## Supplemental Table 1 for "Genome-wide association study in Brazil identifies genetic susceptibility to tuberculosis with single-cell gene effects": TableS1_hpWGS_concordance_subset.csv (part 265 of 377)

snpID	total_call	percent_concordance	impute_score	MAF
12:21247351:C:T	50	100	1	0.3805
12:21248032:G:A	50	100	1	0.1783
12:21248072:T:G	50	100	1	0.05737
12:21248212:G:A	50	100	1	0.2714
12:21248599:C:A	50	100	1	0.3805
12:21248742:G:T	50	100	1	0.3807
12:21248924:A:G	50	100	0.91	0.02941
12:21249090:G:A	50	100	0.99	0.4659
12:21249092:G:C	50	100	0.99	0.01452
12:21249485:C:A	50	100	1	0.09259
12:21249505:G:A	50	100	1	0.1934
12:21249635:A:G	50	100	1	0.1839
12:21249807:C:T	50	100	0.92	0.0138
12:21250045:T:C	50	98	1	0.1786
12:21250055:G:C	50	100	0.88	0.01979
12:21250338:A:G	50	100	0.99	0.4626
12:21250542:A:C	50	100	0.99	0.1805
12:21250557:G:A	50	100	1	0.1743
12:21250689:T:C	50	100	0.95	0.02814
12:21250871:T:C	50	100	0.99	0.2683
12:21251060:G:A	50	100	0.99	0.2395
12:21251081:G:T	50	100	0.99	0.2752
12:21251148:T:C	50	100	1	0.4513
12:21251197:A:G	50	100	0.92	0.01543
12:21251233:G:T	50	100	1	0.4541
12:21251387:G:T	50	100	1	0.4622
12:21251748:G:A	50	100	1	0.05719
12:21251898:A:C	50	100	1	0.2233
12:21251932:A:C	50	100	1	0.1783
12:21253226:T:C	50	100	1	0.1959
12:21253623:C:T	50	100	1	0.02705
12:21253831:G:A	50	100	1	0.09477
12:21253884:T:C	50	100	1	0.09477
12:21253887:A:G	50	100	1	0.2231
12:21253951:C:T	50	100	1	0.05701
12:21254276:T:G	50	100	1	0.05719
12:21254302:C:G	50	100	1	0.2231
12:21254376:G:C	50	100	0.8	0.01035
12:21254434:A:G	50	100	1	0.2353
12:21254541:T:C	50	100	1	0.01216
12:21254603:A:G	50	100	1	0.2229
12:21254633:C:T	50	100	1	0.2231
12:21254681:A:T	50	100	1	0.09477
12:21254981:C:A	50	100	0.99	0.01089
12:21255100:T:C	50	100	1	0.2231
12:21255151:T:G	50	100	1	0.2231
12:21255392:C:T	50	100	0.9	0.01906
12:21255547:C:A	50	100	1	0.4101
12:21255698:A:G	50	100	1	0.4666
12:21255911:A:G	50	100	1	0.2233
12:21256361:A:G	50	100	1	0.1013
12:21256618:G:A	50	98	0.95	0.0158
12:21256727:G:C	50	100	0.82	0.01852
12:21256885:A:T	50	100	1	0.2231
12:21257155:G:A	50	100	0.99	0.2229
12:21257476:C:T	50	100	0.91	0.02814
12:21258044:C:T	50	100	0.98	0.4096
12:21258272:C:G	50	100	1	0.1828
12:21258515:A:G	50	100	0.98	0.09441
12:21258740:G:A	50	100	0.95	0.02124
12:21258825:A:G	50	100	0.98	0.2224
12:21258827:G:A	50	100	0.97	0.2224
12:21258920:T:C	50	100	0.98	0.09459
12:21259084:G:C	50	100	0.98	0.09241
12:21259469:A:T	50	100	1	0.1743
12:21259509:T:C	50	100	1	0.1747
12:21259800:T:C	50	100	0.98	0.2222
12:21259948:G:A	50	100	0.98	0.09187
12:21260304:C:T	50	100	0.99	0.222
12:21260698:T:G	50	100	0.98	0.2262
12:21260870:G:A	50	100	0.75	0.01126
12:21261429:A:T	50	100	0.99	0.03232
12:21262073:G:A	49	100	0.99	0.4904
12:21262149:G:T	50	100	0.96	0.06772
12:21262562:A:T	50	100	1	0.1747
12:21262585:T:G	50	100	0.92	0.01961
12:21262870:G:C	50	100	0.97	0.22
12:21262917:T:G	50	100	0.99	0.03232
12:21263479:A:G	50	100	0.98	0.4886
12:21263598:G:A	50	100	0.96	0.1115
12:21263643:T:C	50	98	0.98	0.08025
12:21264362:G:A	50	100	0.99	0.03322
12:21264551:G:A	50	100	0.97	0.03558
12:21264583:A:G	50	100	0.98	0.03322
12:21264684:A:G	50	100	1	0.01616
12:21264770:A:G	50	100	0.87	0.01271
12:21264965:T:G	50	100	1	0.03177
12:21264974:T:C	50	100	1	0.03686
12:21265117:T:C	50	100	0.98	0.2614
12:21265209:C:T	50	100	0.98	0.03903
12:21265464:G:A	50	100	0.98	0.08533
12:21265700:G:T	50	100	0.94	0.01307
12:21265849:G:A	50	100	1	0.04121
12:21265891:T:C	50	100	0.95	0.01434
12:21266289:A:G	50	100	1	0.02124
12:21266431:C:T	50	98	0.99	0.06209
12:21266461:A:G	50	100	0.99	0.161
12:21266506:A:T	50	100	0.98	0.07099
12:21267014:G:A	50	100	0.97	0.08424
12:21267202:T:C	50	100	0.96	0.02215
12:21267537:C:T	50	100	1	0.3446
12:21267690:C:T	50	100	0.99	0.01779
12:21267778:C:A	49	100	0.99	0.07117
12:21268105:G:A	50	100	0.99	0.2591
12:21268321:C:T	50	100	0.99	0.05937
12:21268409:T:C	50	100	0.99	0.2004
12:21268524:A:G	50	100	1	0.06718
12:21268836:G:T	50	100	1	0.1195
12:21268846:C:T	50	100	0.88	0.02451
12:21269131:C:T	50	100	0.9	0.01017
12:21269206:G:T	50	100	1	0.01126
12:21269319:T:G	50	100	1	0.1993
12:21269385:C:T	50	100	1	0.01344
12:21269431:G:T	50	100	0.99	0.2329
12:21269545:C:A	50	100	1	0.01307
12:21269558:G:C	50	100	0.97	0.01416
12:21270147:T:G	50	100	0.99	0.03522
12:21270433:G:C	50	100	0.98	0.03359
12:21270489:A:T	50	100	0.99	0.2333
12:21270561:A:G	50	100	0.99	0.209
12:21271017:G:T	50	100	0.99	0.04702
12:21271069:T:C	50	100	1	0.2593
12:21271203:C:T	50	100	0.99	0.07153
12:21271240:G:A	50	100	1	0.06173
12:21271337:C:G	50	100	1	0.2607
12:21271727:G:A	50	100	1	0.3212
12:21272183:C:G	50	100	1	0.2598
12:21272471:C:G	50	100	1	0.3195
12:21272579:T:G	50	100	1	0.1182
12:21272798:T:C	50	100	1	0.1892
12:21273153:T:C	50	100	0.99	0.07534
12:21273513:T:A	50	100	0.99	0.07534
12:21273631:T:C	50	100	1	0.1894
12:21273641:G:T	50	100	0.99	0.09332
12:21274033:G:T	50	100	1	0.2649
12:21274051:T:C	50	100	0.98	0.01035
12:21274087:A:G	50	98	1	0.02142
12:21274652:T:C	50	100	0.98	0.01035
12:21274674:G:T	50	100	1	0.3451
12:21274934:A:G	50	100	1	0.01053
12:21275018:C:T	50	100	1	0.07099
12:21275140:G:C	50	100	1	0.07081
12:21275145:T:C	50	100	0.98	0.1009
12:21275159:G:A	50	100	0.92	0.02524
12:21275312:A:C	50	100	0.99	0.01035
12:21275313:T:G	50	100	1	0.1191
12:21275373:G:A	50	100	0.99	0.03776
12:21275437:T:C	50	100	1	0.07008
12:21275679:C:T	50	100	0.99	0.0935
12:21275709:G:A	50	100	0.99	0.03776
12:21275736:C:T	50	100	1	0.1894
12:21275895:T:C	50	100	1	0.1905
12:21276135:T:G	50	100	1	0.1905
12:21276421:C:G	50	100	1	0.07081
12:21276555:C:A	47	97.9	0.88	0.09695
12:21276556:C:A	47	95.7	0.88	0.09586
12:21276570:G:C	50	98	1	0.03794
12:21276680:C:T	50	100	0.96	0.03794
12:21276721:A:G	50	100	1	0.08007
12:21276935:C:T	50	100	1	0.07062
12:21277009:G:C	50	100	1	0.03794
12:21277042:C:G	50	100	0.99	0.1084
12:21277258:C:T	48	100	1	0.06191
12:21277642:C:A	50	100	1	0.03813
12:21278038:G:C	50	100	0.99	0.06445
12:21278274:G:C	50	100	0.98	0.07498
12:21278454:T:C	50	100	0.94	0.02505
12:21278647:G:C	50	100	1	0.01198
12:21279060:T:A	50	100	0.99	0.2515
12:21279409:A:G	50	100	1	0.01053
12:21279413:A:G	50	100	0.9	0.01162
12:21279555:C:T	50	100	1	0.3464
12:21279706:C:T	50	100	1	0.04811
12:21279719:G:A	50	100	1	0.03341
12:21279760:C:A	50	100	0.98	0.06082
12:21279895:C:T	50	100	1	0.2589
12:21279968:T:G	49	100	1	0.1222
12:21280007:T:C	50	100	0.97	0.02215
12:21280251:T:C	50	100	1	0.1291
12:21280576:A:G	50	100	1	0.01017
12:21280690:T:A	50	96	0.99	0.3163
12:21280694:T:A	50	94	1	0.3402
12:21280699:A:C	50	100	1	0.3397
12:21280824:A:G	50	100	1	0.02596
12:21281372:A:C	50	100	1	0.3466
12:21281429:G:A	50	100	1	0.01452
12:21282058:T:C	50	100	1	0.02578
12:21282196:T:C	50	100	1	0.2589
12:21282244:T:C	50	100	1	0.06754
12:21282522:T:C	50	100	1	0.06155
12:21282555:T:C	50	100	1	0.01344
12:21282813:A:G	50	100	1	0.05556
12:21282979:T:C	50	100	1	0.03849
12:21283167:T:C	50	100	1	0.05556
12:21283341:T:C	50	100	1	0.09296
12:21283407:T:G	50	100	1	0.03849
12:21283599:G:A	49	100	1	0.02596
12:21283677:G:T	50	100	1	0.06173
12:21283679:G:A	50	100	1	0.01017
12:21283919:G:T	50	98	0.97	0.3175
12:21283996:G:C	50	100	1	0.06736
12:21284251:A:G	50	100	1	0.06155
12:21284293:C:T	50	100	1	0.2963
12:21284297:G:A	50	100	1	0.06155
12:21284305:T:C	50	100	1	0.3221
12:21284310:G:A	50	100	1	0.0256
12:21284347:G:C	50	100	1	0.01761
12:21284420:C:A	50	100	1	0.06155
12:21284525:T:C	50	100	1	0.2961
12:21284526:T:C	50	100	1	0.1895
12:21284697:G:T	46	93.5	1	0.2006
12:21285034:T:C	43	93	1	0.3419
12:21285099:T:C	49	98	1	0.07099
12:21285412:C:T	50	100	0.98	0.02596
12:21285506:T:C	47	100	1	0.06736
12:21285591:T:C	44	93.2	1	0.1897
12:21285643:C:T	47	100	1	0.03123
12:21285794:G:C	50	100	1	0.1895
12:21285852:C:T	50	100	1	0.03758
12:21286096:T:A	50	100	1	0.01525
12:21286107:A:T	50	100	1	0.03813
12:21286396:G:T	45	100	1	0.06155
12:21286542:G:T	42	81	0.97	0.2605
12:21286705:G:A	46	76.1	0.98	0.1957
12:21286783:G:C	47	95.7	0.98	0.2491
12:21286909:A:G	50	100	1	0.06736
12:21286966:C:T	50	100	0.99	0.01344
12:21286995:C:A	49	98	0.93	0.1525
12:21287033:T:C	48	95.8	1	0.1899
12:21287079:C:G	48	91.7	1	0.2976
12:21287099:A:G	47	85.1	1	0.305
12:21287144:G:T	47	93.6	1	0.02633
12:21287150:A:C	47	93.6	1	0.02397
12:21287155:A:G	46	93.5	1	0.02397
12:21287197:A:G	46	80.4	0.65	0.04702
12:21287561:C:T	50	86	0.96	0.1002
12:21287573:G:C	50	100	1	0.06155
12:21287618:T:C	48	83.3	1	0.252
12:21287887:G:C	47	93.6	0.98	0.2511
12:21287908:G:A	49	91.8	0.99	0.1823
12:21287924:G:A	49	100	1	0.06736
12:21287930:G:T	50	94	1	0.02524
12:21288128:T:C	50	100	1	0.06155
12:21288643:T:C	50	100	1	0.2538
12:21288911:A:G	50	100	1	0.01035
12:21289643:T:C	50	100	1	0.06155
12:21289704:A:T	50	100	1	0.01235
12:21289718:C:A	50	100	1	0.01344
12:21289791:T:A	50	100	1	0.06899
12:21289965:T:C	50	100	1	0.1817
12:21290089:A:G	50	100	0.99	0.2534
12:21290348:A:T	50	100	1	0.3221
12:21290389:C:A	50	100	1	0.3221
12:21290909:A:T	50	100	1	0.02578
12:21290972:G:A	50	100	1	0.0256
12:21291165:T:C	50	100	1	0.06082
12:21291175:G:T	50	100	1	0.03177
12:21291270:T:C	50	98	1	0.0138
12:21291501:A:T	50	100	1	0.06082
12:21291546:G:C	50	100	1	0.2175
12:21291713:A:G	50	100	1	0.03177
12:21291949:G:A	50	100	1	0.2529
12:21292057:G:A	50	100	1	0.1819
12:21292447:C:T	50	100	1	0.01761
12:21292449:A:G	50	100	1	0.06736
12:21292823:A:G	50	100	1	0.04866
12:21292840:G:A	50	100	1	0.01089
12:21292873:G:T	50	100	1	0.1819
12:21292885:G:A	50	100	0.98	0.06082
12:21293030:C:T	50	100	1	0.0256
12:21293298:A:G	50	100	1	0.2467
12:21293689:C:G	50	100	1	0.1843
12:21294002:T:C	50	100	1	0.01235
12:21294132:C:T	50	100	1	0.06245
12:21294311:A:G	50	100	1	0.09241
12:21295063:C:T	50	100	0.93	0.1293
12:21295807:A:G	50	100	1	0.0256
12:21295834:A:G	50	100	1	0.02306
12:21296134:T:C	50	100	0.98	0.01543
12:21296391:A:C	50	100	1	0.217
12:21296566:T:C	50	100	1	0.01761
12:21296951:C:T	50	98	0.61	0.01979
12:21297316:C:G	50	100	1	0.2767
12:21297762:G:A	50	100	1	0.07117
12:21297983:G:A	50	100	1	0.2522
12:21298094:T:C	50	100	1	0.1743
12:21298195:T:C	50	100	0.99	0.06445
12:21298208:T:C	50	100	1	0.07861
12:21298246:T:G	50	100	1	0.1743
12:21298312:T:G	50	100	1	0.03123
12:21298414:C:G	50	100	1	0.04666
12:21298461:C:T	50	100	0.94	0.1267
12:21298567:G:T	50	100	1	0.09858
12:21298682:T:C	50	100	1	0.1242
12:21298710:T:A	50	100	1	0.1066
12:21298860:G:A	50	100	1	0.0256
12:21299072:G:A	50	100	1	0.09858
12:21299118:C:T	50	100	1	0.0138
12:21299149:A:G	50	100	1	0.01761
12:21299734:G:A	50	100	1	0.01017
12:21299752:G:T	50	94	1	0.09858
12:21299765:C:T	48	85.4	1	0.2487
12:21299772:A:G	47	91.5	0.73	0.07298
12:21299868:G:T	49	100	0.97	0.08424
12:21300065:T:G	50	100	1	0.01344
12:21300072:A:G	50	100	1	0.0256
12:21300490:G:A	50	100	0.95	0.01162
12:21300532:G:A	50	100	1	0.01235
12:21300675:T:C	50	100	1	0.01017
12:21301545:G:A	50	100	1	0.09259
12:21301638:C:T	50	100	1	0.07117
12:21301890:A:C	50	100	1	0.01126
12:21302102:G:A	50	100	1	0.06155
12:21302117:G:A	50	100	1	0.09949
12:21302151:C:G	50	100	1	0.05374
12:21302172:T:C	50	100	1	0.01761
12:21302409:A:T	50	100	1	0.04666
12:21302668:T:G	50	100	1	0.06245
12:21302796:A:G	49	100	1	0.09259
12:21302836:C:T	49	100	1	0.06754
12:21302993:A:G	50	100	1	0.09677
12:21303217:C:T	50	100	1	0.07117
12:21303288:A:C	50	100	1	0.01707
12:21303340:A:G	50	100	1	0.01707
12:21303972:A:G	50	100	1	0.01235
12:21304008:A:G	50	100	1	0.09949
12:21304317:T:C	50	100	1	0.2767
12:21304418:C:T	50	100	1	0.07879
12:21305197:G:T	50	100	1	0.01761
12:21305301:G:A	50	100	1	0.0256
12:21305478:G:A	50	100	1	0.0256
12:21305495:A:C	50	100	1	0.0256
12:21305690:C:A	50	100	0.99	0.1255
12:21305726:T:C	50	100	1	0.09586
12:21305866:A:G	50	100	1	0.2605
12:21305995:A:C	50	100	1	0.01071
12:21306076:A:G	50	100	1	0.01071
12:21306411:T:C	50	100	1	0.3224
12:21306577:T:C	50	100	0.93	0.01834
12:21306788:A:G	50	100	1	0.0256
12:21307311:C:T	50	100	1	0.01017
12:21307338:C:T	50	100	1	0.01779
12:21307412:G:A	50	100	1	0.09677
12:21307536:A:G	50	100	1	0.1098
12:21307669:G:A	50	100	1	0.07117
12:21308172:G:A	50	100	1	0.3224
12:21308466:T:C	50	100	1	0.09586
12:21308602:A:T	50	100	1	0.2533
12:21308705:T:C	50	100	1	0.0256
12:21309720:G:A	50	100	1	0.01779
12:21309799:A:G	50	100	1	0.09677
12:21309818:G:A	50	100	1	0.07117
12:21310202:C:G	50	100	1	0.0256
12:21310457:A:G	50	100	0.97	0.01071
12:21310493:G:A	50	100	1	0.09804
12:21310545:T:C	50	100	1	0.01017
12:21310683:A:G	50	100	0.99	0.01797
12:21310824:T:C	50	100	1	0.06391
12:21310838:C:T	50	100	1	0.06282
12:21310871:A:G	50	100	0.99	0.06754
12:21310878:T:C	50	100	0.99	0.07898
12:21310886:A:T	50	100	0.96	0.06736
12:21310893:G:A	50	100	1	0.0276
12:21311130:T:C	50	100	0.99	0.03794
12:21311373:C:T	50	100	1	0.02633
12:21311425:A:G	50	100	1	0.02614
12:21311565:G:T	50	100	1	0.0138
12:21311672:T:C	50	100	1	0.0256
12:21311742:A:G	50	100	0.98	0.07008
12:21311786:C:T	50	100	0.98	0.1734
12:21311840:T:C	48	75	0.62	0.06917
12:21311968:G:A	50	100	1	0.03304
12:21312013:G:C	49	100	0.99	0.09386
12:21312015:G:A	49	100	0.99	0.08878
12:21312018:G:A	49	98	0.99	0.3052
12:21312537:C:T	50	100	1	0.3264
12:21312919:T:A	49	100	0.99	0.1605
12:21313183:C:T	50	100	1	0.2378
12:21313298:T:C	50	100	0.99	0.02542
12:21313316:T:A	50	100	1	0.07008
12:21313333:T:C	50	100	1	0.3268
12:21313435:T:G	50	100	1	0.3268
12:21313573:G:A	50	100	1	0.2422
12:21313748:G:A	50	100	1	0.08987
12:21313763:G:A	50	100	1	0.07988
12:21313912:C:T	50	100	1	0.07498
12:21313986:A:T	50	100	1	0.02578
12:21314051:C:A	50	100	1	0.01053
12:21314090:C:A	50	100	1	0.3264
12:21314281:C:G	50	100	1	0.04394
12:21314344:T:C	50	100	1	0.01053
12:21314411:G:A	50	100	1	0.08969
12:21314412:G:A	50	98	0.94	0.05646
12:21314732:A:C	50	100	1	0.152
12:21315208:T:C	50	100	1	0.01779
12:21315296:A:G	50	100	0.95	0.01979
12:21315440:C:T	50	100	0.92	0.06572
12:21315443:A:G	50	100	1	0.3386
12:21315760:C:T	50	100	0.99	0.0748
12:21315809:T:C	50	100	1	0.02578
12:21315932:T:C	50	100	1	0.08388
12:21316119:T:A	50	100	0.9	0.01053
12:21316183:T:C	50	100	1	0.01053
12:21316258:G:A	50	100	1	0.08152
12:21316886:T:C	50	100	1	0.01053
12:21316987:G:C	50	100	1	0.0768
12:21317008:T:C	50	100	1	0.1572
12:21317267:C:A	50	100	1	0.03304
12:21317308:A:G	50	100	0.89	0.0118
12:21317363:A:G	50	100	1	0.3388
12:21317672:A:G	50	100	1	0.3057
12:21317685:T:C	50	98	0.88	0.01162
12:21317821:T:C	50	100	1	0.3391
12:21317935:T:A	50	100	0.99	0.07952
12:21318070:A:T	50	100	1	0.01779
12:21318205:G:A	50	100	0.97	0.07008
12:21318263:C:T	50	100	1	0.05138
12:21318268:G:A	50	100	1	0.02306
12:21318276:A:G	50	100	1	0.3388
12:21318283:C:T	50	100	1	0.08079
12:21318310:G:A	50	100	1	0.07026
12:21318584:T:G	50	100	1	0.07716
12:21318957:T:A	50	100	1	0.03922
12:21319320:G:A	50	100	1	0.08097
12:21319593:G:A	50	100	1	0.01235
12:21319695:T:C	50	100	1	0.3056
12:21320138:C:T	50	100	1	0.02651
12:21320548:G:A	50	100	1	0.01616
12:21320659:C:T	50	100	1	0.0512
12:21320869:C:A	50	100	1	0.01035
12:21320895:A:G	50	100	0.99	0.07934
12:21321311:C:T	50	100	1	0.05102
12:21321370:G:C	50	100	1	0.01035
12:21321373:C:T	50	100	1	0.07008
12:21321380:T:C	50	100	1	0.06972
12:21321435:C:T	50	100	0.94	0.01325
12:21321580:G:A	50	100	1	0.2253
12:21321735:A:C	50	100	1	0.06137
12:21321842:C:T	50	100	1	0.03304
12:21322029:T:C	50	100	1	0.2542
12:21322157:C:T	50	100	1	0.0679
12:21322416:G:A	50	100	1	0.08588
12:21322488:A:G	50	100	0.98	0.05156
12:21322663:T:C	50	100	1	0.0748
12:21322918:C:T	50	100	1	0.2538
12:21323179:T:A	50	100	1	0.1836
12:21323228:C:T	50	100	0.99	0.06681
12:21323286:G:A	50	100	1	0.01162
12:21323832:G:A	50	100	1	0.2538
12:21324049:A:G	50	100	1	0.07952
12:21324153:G:A	50	100	1	0.254
12:21324163:A:T	50	100	1	0.07934
12:21324301:C:T	50	98	0.95	0.05955
12:21324528:A:T	50	100	1	0.2538
12:21324711:A:G	50	100	1	0.03922
12:21325056:T:C	50	100	1	0.2538
12:21325120:G:A	50	100	1	0.08079
12:21325209:A:C	50	100	0.99	0.07934
12:21325227:C:T	50	98	1	0.08079
12:21325480:G:A	50	100	1	0.06118
12:21325753:G:A	50	100	1	0.01616
12:21325834:G:A	50	100	1	0.254
12:21325852:G:A	50	100	1	0.06137
12:21325856:G:A	50	100	1	0.254
12:21325858:C:T	50	100	1	0.06772
12:21325986:A:T	50	100	1	0.2378
12:21326081:G:A	50	100	1	0.2378
12:21326191:A:G	50	100	0.99	0.07916
12:21326218:T:C	50	100	0.99	0.2544
12:21326754:G:C	50	100	1	0.2544
12:21326780:C:A	50	100	1	0.0679
12:21326817:G:A	50	100	1	0.2544
12:21326969:C:T	50	100	1	0.06772
12:21327283:G:A	50	100	1	0.01126
12:21327331:T:C	50	100	1	0.1164
12:21327777:A:C	50	100	1	0.2545
12:21328760:G:T	50	100	1	0.0679
12:21328948:G:A	50	100	1	0.06772
12:21329331:C:G	50	100	1	0.01198
12:21329465:T:C	50	100	1	0.2545
12:21329547:G:A	50	100	1	0.2426
12:21329739:C:T	50	100	1	0.3386
12:21330030:T:C	50	100	1	0.2545
12:21330291:G:A	50	100	1	0.2545
12:21330362:A:T	50	100	0.98	0.03958
12:21330480:G:A	50	100	1	0.1042
12:21330554:T:C	50	100	1	0.08097
12:21330657:A:C	50	100	1	0.3386
12:21330703:C:G	50	100	0.99	0.07898
12:21330830:T:G	50	100	1	0.2545
12:21330874:A:T	50	100	1	0.08097
12:21331092:C:T	50	100	1	0.08097
12:21331188:A:C	50	100	1	0.06772
12:21331358:A:G	50	100	1	0.08079
12:21331400:T:C	50	100	1	0.3275
12:21331578:G:A	50	100	0.9	0.01652
12:21331666:C:G	50	100	1	0.03813
12:21331875:T:G	50	100	1	0.03922
12:21332569:A:G	50	100	1	0.3272
12:21332620:C:T	50	100	1	0.03885
12:21332623:G:T	50	100	1	0.01235
12:21332648:G:T	50	100	1	0.3224
12:21333040:G:A	50	100	1	0.3224
12:21333090:G:A	50	100	1	0.3272
12:21333252:C:T	50	100	1	0.3223
12:21333262:A:G	50	100	1	0.3339
12:21333365:G:A	50	100	1	0.327
12:21333416:A:G	50	98	1	0.01235
12:21333589:T:C	50	100	1	0.3272
12:21334049:T:G	50	100	1	0.07008
12:21334134:C:T	50	100	1	0.3224
12:21334449:A:T	50	100	0.96	0.01344
12:21334610:A:G	50	100	1	0.07008
12:21335070:C:T	50	98	0.92	0.06173
12:21335091:A:G	50	100	1	0.03922
12:21335141:G:A	50	98	0.92	0.01235
12:21335632:A:T	50	100	1	0.07553
12:21335741:C:T	50	100	1	0.3221
12:21335814:C:T	50	100	1	0.3221
12:21335851:C:T	50	100	0.99	0.0817
12:21336692:G:A	50	100	0.99	0.3264
12:21336771:C:T	50	100	0.99	0.1599
12:21337447:A:G	50	100	0.98	0.3366
12:21337529:A:G	50	100	0.98	0.333
12:21337550:T:C	50	100	0.98	0.3366
12:21337816:A:G	50	100	0.95	0.03885
12:21338235:T:C	50	94	0.84	0.1429
12:21338632:C:G	50	98	0.95	0.1345
12:21338661:A:T	50	100	0.95	0.02106
12:21339003:A:T	50	100	0.95	0.1552
12:21340240:T:C	50	100	0.98	0.04375
12:21340488:T:C	50	100	0.99	0.03123
12:21340595:G:A	50	100	0.98	0.1536
12:21340783:G:C	50	100	0.82	0.02233
12:21340806:A:G	50	100	0.98	0.1538
12:21341110:T:C	50	100	0.98	0.1538
12:21341723:A:G	50	100	0.98	0.155
12:21341734:A:G	50	100	0.98	0.1538
12:21341875:G:C	50	100	0.97	0.05901
12:21341957:A:T	50	100	0.93	0.04557
12:21341990:A:C	50	98	0.96	0.1701
12:21341997:C:G	50	100	0.98	0.1554
12:21342019:C:T	50	100	0.99	0.08969
12:21342608:G:A	50	100	0.98	0.154
12:21342811:G:A	50	100	0.95	0.0512
12:21342858:G:A	50	100	0.99	0.09005
12:21342976:C:T	50	100	0.95	0.04503
12:21343281:A:G	50	100	0.99	0.09005
12:21343366:C:T	50	100	0.99	0.09005
12:21343484:C:T	50	100	0.82	0.02215
12:21343887:G:C	50	100	0.98	0.1532
12:21344177:G:C	50	100	0.98	0.05955
12:21344307:T:C	50	100	0.98	0.1554
12:21344703:G:T	50	100	0.82	0.01906
12:21344958:C:T	50	100	0.9	0.02487
12:21345020:G:A	50	100	0.79	0.02633
12:21345542:A:T	50	100	0.98	0.155
12:21345992:C:T	50	100	0.98	0.04321
12:21346314:T:C	50	100	1	0.01489
12:21347052:T:C	50	100	0.91	0.02596
12:21347276:A:C	50	100	0.82	0.01943
12:21347335:G:A	50	100	0.97	0.1093
12:21347461:C:T	50	98	0.96	0.3273
12:21347518:C:T	50	100	0.97	0.163
12:21348639:T:G	50	100	0.97	0.03214
12:21348707:C:G	50	100	0.8	0.01961
12:21348737:T:C	50	100	0.94	0.07771
12:21349022:C:T	50	100	0.97	0.1572
12:21349479:G:T	50	100	0.96	0.09913
12:21350127:T:C	50	100	0.95	0.1921
12:21350533:C:T	50	98	0.96	0.2883
12:21350559:G:A	50	100	0.96	0.1612
12:21350618:T:C	50	100	0.96	0.1612
12:21350664:G:A	50	98	0.95	0.06681
12:21350786:G:A	50	98	0.96	0.07117
12:21350914:T:A	50	100	0.96	0.1618
12:21351100:G:A	50	98	0.97	0.05392
12:21351134:T:C	50	96	0.97	0.3402
12:21352382:T:C	50	100	0.97	0.02869
12:21352834:A:T	50	98	0.94	0.01017
12:21354140:T:C	50	100	0.96	0.1678
12:21354152:G:A	50	100	0.95	0.07771
12:21354768:T:C	50	100	0.98	0.1616
12:21355244:T:C	50	100	0.98	0.05374
12:21355296:G:A	50	100	0.99	0.2976
12:21355644:T:C	50	98	0.97	0.05192
12:21355947:T:C	50	100	0.98	0.03341
12:21356760:C:T	50	100	0.83	0.02269
12:21356817:A:G	50	100	0.98	0.05011
12:21357362:C:A	50	100	0.98	0.2662
12:21357370:T:C	50	100	1	0.1449
12:21357607:A:G	49	100	0.98	0.04031
12:21358139:G:A	50	100	1	0.1422
12:21358207:G:A	50	100	1	0.2662
12:21358942:C:T	50	100	0.99	0.03468
12:21359133:A:G	50	100	1	0.2663
12:21359263:T:G	50	100	0.99	0.04575
12:21359664:A:G	50	100	0.99	0.2638
12:21359824:A:G	50	100	1	0.02869
12:21360169:G:A	50	100	1	0.02869
12:21360342:C:T	50	100	1	0.2663
12:21360385:C:T	50	100	1	0.02869
12:21360447:G:A	50	100	0.99	0.03468
12:21360600:C:A	50	100	0.91	0.02869
12:21360662:C:G	50	100	0.98	0.04484
12:21360748:C:A	50	96	0.82	0.05846
12:21360893:C:T	50	100	0.99	0.06354
12:21361250:C:T	50	100	1	0.2665
12:21361676:A:T	50	100	1	0.2663
12:21361682:G:A	50	100	1	0.2663
12:21361739:G:A	50	100	1	0.01416
12:21361765:C:T	50	100	1	0.1129
12:21361939:G:A	50	100	1	0.08769
12:21362063:C:T	50	100	0.99	0.04557
12:21362196:G:C	50	100	1	0.2665
12:21362315:G:A	50	100	1	0.1429
12:21362429:G:C	50	100	0.99	0.06336
12:21362446:T:C	50	100	1	0.2665
12:21362527:A:G	50	100	1	0.2665
12:21362627:G:A	50	100	0.99	0.03649
12:21362674:G:A	50	100	1	0.1429
12:21363020:A:T	50	100	1	0.02869
12:21363065:T:C	50	100	1	0.02887
12:21363143:A:T	50	100	1	0.1429
12:21363167:T:G	50	100	0.99	0.03468
12:21363193:G:A	50	100	1	0.2665
12:21363395:T:A	50	100	0.99	0.2663
12:21363644:T:C	50	100	1	0.065
12:21363645:G:A	50	100	1	0.065
12:21363729:T:C	50	100	1	0.2665
12:21363752:G:C	50	100	1	0.1429
12:21364084:A:G	50	100	1	0.2662
12:21364233:C:T	50	100	0.99	0.01253
12:21364312:A:G	50	98	0.82	0.01743
12:21364313:T:C	50	100	1	0.1429
12:21364389:G:T	50	100	1	0.3308
12:21364433:G:C	50	100	1	0.02832
12:21364526:T:G	50	100	1	0.2662
12:21364610:C:T	50	100	0.99	0.04466
12:21364850:T:G	50	100	1	0.2662
12:21364858:C:T	50	100	0.98	0.0345
12:21364906:C:G	50	100	1	0.266
12:21364923:C:T	50	100	0.98	0.04557
12:21364948:T:A	50	100	1	0.07807
12:21365077:T:C	50	100	1	0.02233
12:21365318:C:T	50	100	1	0.0285
12:21365462:C:A	50	100	0.95	0.02288
12:21365532:C:A	50	100	1	0.065
12:21365831:C:A	50	98	1	0.2662
12:21365893:G:T	50	98	1	0.266
12:21366459:G:A	50	100	0.99	0.2656
12:21366471:C:A	50	100	0.99	0.2645
12:21366524:C:A	50	96	0.88	0.1919
12:21366691:C:G	50	100	0.99	0.2656
12:21366746:A:T	50	100	0.98	0.065
12:21366774:T:C	50	100	0.98	0.02088
12:21366821:C:T	50	100	0.99	0.2656
12:21366855:A:G	50	100	1	0.06881
12:21367164:T:C	50	100	0.99	0.1872
12:21367252:T:G	50	100	1	0.02832
12:21367309:A:G	50	98	0.99	0.2656
12:21367418:G:A	50	100	0.99	0.2656
12:21367469:T:A	50	100	0.98	0.02251
12:21368037:G:A	50	100	0.96	0.04285
12:21368038:C:T	50	100	0.96	0.04303
12:21368208:A:T	50	100	0.97	0.04012
12:21368408:A:C	50	100	1	0.02832
12:21369578:T:G	50	100	0.94	0.03395
12:21369620:C:T	50	100	0.98	0.03159
12:21370586:T:C	50	100	0.99	0.1414
12:21370691:T:C	50	100	0.98	0.05737
12:21371143:T:C	50	98	0.96	0.4143
12:21371689:T:C	50	100	0.99	0.02996
12:21371792:T:C	50	100	0.99	0.2304
12:21372009:A:G	50	100	0.99	0.02996
12:21372044:G:A	50	100	0.99	0.1721
12:21372672:A:C	50	98	0.96	0.4143
12:21372770:G:A	50	100	0.97	0.04012
12:21373538:A:G	50	100	0.99	0.2781
12:21373717:G:A	50	100	0.99	0.2308
12:21373804:A:G	50	100	0.98	0.05719
12:21373949:T:C	50	100	0.99	0.2304
12:21374416:A:G	50	100	0.99	0.02996
12:21374747:T:G	50	100	1	0.03232
12:21375021:A:T	50	100	0.98	0.3215
12:21375403:G:T	50	100	0.99	0.1732
12:21375901:A:G	50	100	0.99	0.02996
12:21376216:G:T	50	100	0.99	0.1732
12:21376278:T:C	50	100	0.99	0.2304
12:21376663:A:T	50	100	0.97	0.02324
12:21376753:A:C	50	100	0.99	0.1732
12:21376948:G:C	50	100	0.99	0.173
12:21377551:G:A	50	100	0.96	0.05901
12:21378503:C:T	50	100	0.99	0.1436
12:21379204:G:T	50	100	0.99	0.1434
12:21379257:T:C	50	100	0.97	0.04031
12:21379283:T:A	50	100	0.99	0.1436
12:21379525:T:G	50	100	0.98	0.05901
12:21379613:G:C	50	100	1	0.1436
12:21380234:T:C	50	98	0.95	0.1846
12:21380421:C:T	50	100	1	0.1276
12:21381407:T:A	50	100	0.98	0.05719
12:21381934:A:C	50	100	0.99	0.2783
12:21382050:C:A	50	100	1	0.1276
12:21382259:A:G	50	96	0.73	0.05011
12:21382331:C:G	50	100	0.99	0.2306
12:21382440:C:T	50	100	0.98	0.05882
12:21382571:G:T	50	100	0.96	0.05556
12:21383197:C:T	50	100	0.99	0.2306
12:21383207:C:T	50	100	0.99	0.04593
12:21383296:A:G	50	100	0.99	0.09259
12:21383363:T:G	50	100	0.87	0.02251
12:21384296:A:G	50	100	0.99	0.04339
12:21384628:A:G	50	100	0.98	0.2326
12:21384826:C:T	50	100	0.94	0.05392
12:21385709:G:A	50	100	0.95	0.04012
12:21385898:C:G	50	98	1	0.01307
12:21386023:T:A	50	100	0.97	0.0532
12:21386403:A:G	50	100	0.98	0.2549
12:21386507:C:T	50	100	0.88	0.02796
12:21386732:G:A	50	100	0.95	0.04648
12:21386835:A:G	50	100	0.95	0.04648
12:21386921:A:G	50	100	1	0.02215
12:21387080:G:T	50	100	0.99	0.3112
12:21387121:T:A	50	100	0.99	0.3112
12:21387125:G:A	50	100	0.96	0.0236
12:21387293:C:T	50	100	0.99	0.05483
12:21387438:A:G	50	100	1	0.3097
12:21387539:T:C	50	100	0.99	0.07226
12:21387589:C:G	50	100	0.91	0.1472
12:21387702:G:A	50	100	0.99	0.3938
12:21387735:A:G	50	100	0.98	0.2215
12:21387776:C:A	50	100	0.98	0.09314
12:21387814:C:T	50	100	0.96	0.04248
12:21388021:C:T	50	100	0.99	0.467
12:21388125:C:G	50	98	1	0.07208
12:21388643:G:A	50	98	1	0.07534
12:21389013:G:A	50	98	1	0.07534
12:21389078:C:T	50	98	0.99	0.402
12:21389139:G:A	50	98	0.98	0.1305
12:21389408:A:T	50	98	1	0.3546
12:21390094:A:C	50	98	1	0.07534
12:21390281:A:C	50	98	0.98	0.1314
12:21390877:T:A	50	100	1	0.4648
12:21391065:T:A	50	100	1	0.4648
12:21391525:G:A	50	100	0.99	0.0158
12:21391727:T:C	50	100	1	0.02215
12:21392078:C:T	50	100	1	0.02215
12:21392422:T:G	50	98	1	0.07516
12:21392598:C:T	50	100	0.96	0.02415
12:21392825:C:A	50	100	1	0.04993
12:21393052:A:G	50	98	1	0.3076
12:21393693:C:G	50	98	0.99	0.3544
12:21393836:G:C	50	100	0.98	0.02469
12:21394161:G:A	50	98	0.93	0.01162
12:21394912:G:C	50	98	0.82	0.01797
12:21394941:G:A	50	98	0.99	0.1296
12:21395141:A:G	50	98	0.99	0.07534
12:21395177:A:G	50	100	1	0.05029
12:21395216:T:C	50	98	0.99	0.4009
12:21395262:G:T	50	100	0.93	0.1719
12:21395337:C:T	50	100	0.98	0.01707
12:21395438:A:G	50	98	1	0.3983
12:21395494:T:G	50	100	0.98	0.07643
12:21395510:T:C	50	100	1	0.05501
12:21395527:C:G	50	100	1	0.02215
12:21395964:G:A	49	100	0.99	0.01743
12:21396004:C:T	50	100	0.98	0.04775
12:21396006:G:C	50	100	1	0.02215
12:21396206:C:T	49	98	0.85	0.1796
12:21396477:G:A	47	87.2	0.95	0.3531
12:21396522:C:T	50	100	0.96	0.07371
12:21396526:A:G	50	98	0.99	0.07371
12:21396692:G:C	50	100	0.99	0.3965
12:21397118:C:T	50	100	0.98	0.02215
12:21397254:C:T	50	100	0.98	0.02469
12:21397429:C:G	50	100	1	0.05483
12:21397506:C:T	50	100	0.98	0.03086
12:21397519:G:A	50	100	0.92	0.02996
12:21397787:G:A	49	100	1	0.05483
12:21397840:A:G	43	93	0.99	0.04739
12:21398223:C:A	50	100	1	0.05029
12:21398731:C:G	50	96	0.99	0.07298
12:21398793:A:G	50	90	0.99	0.07244
12:21398803:G:A	49	87.8	0.99	0.07208
12:21398808:T:G	50	86	0.99	0.07135
12:21398826:C:T	50	84	0.99	0.07171
12:21398833:G:C	49	91.8	0.99	0.4662
12:21398868:T:C	48	87.5	0.78	0.09677
12:21399009:T:G	50	100	0.97	0.02197
12:21399766:G:A	50	100	0.99	0.01598
12:21399840:T:G	48	95.8	1	0.1218
12:21400007:A:G	50	100	0.99	0.04739
12:21400060:G:A	50	94	0.99	0.4809
12:21400267:C:T	50	98	0.99	0.1298
12:21400372:A:T	50	100	1	0.468
12:21400523:C:T	50	100	0.98	0.2306
12:21400816:G:A	50	100	0.96	0.01017
12:21400934:A:G	49	100	0.99	0.02197
12:21400946:G:C	49	100	0.99	0.02197
12:21400951:T:G	49	100	1	0.02233
12:21401579:A:G	50	100	1	0.04739
12:21401636:A:T	50	96	1	0.3689
12:21401733:T:C	50	100	1	0.04793
12:21401804:A:G	50	100	1	0.4682
12:21402076:T:A	50	96	0.99	0.05882
12:21402093:A:G	50	100	1	0.4682
12:21402265:G:A	50	100	1	0.04739
12:21402500:T:C	50	100	0.98	0.05501
12:21402567:C:G	50	98	0.99	0.07498
12:21402648:T:C	50	98	1	0.3526
12:21402738:A:T	50	100	0.94	0.1915
12:21402757:G:A	50	100	0.99	0.3039
12:21405286:A:G	50	100	1	0.02197
12:21405358:G:A	50	98	0.99	0.1304
12:21405586:G:A	50	100	1	0.03159
12:21405641:G:C	50	100	0.99	0.05501
12:21405873:C:T	50	100	1	0.4847
12:21405877:G:C	50	98	0.99	0.07516
12:21406962:G:C	50	100	0.99	0.05501
12:21407693:C:G	50	100	0.99	0.01852
12:21407743:A:T	50	100	0.99	0.05465
12:21407826:A:T	50	100	0.99	0.4635
12:21407830:A:T	50	100	0.99	0.4003
12:21408213:C:T	50	100	0.99	0.05501
12:21408711:T:C	50	90	0.93	0.4125
12:21408715:T:C	50	92	0.7	0.06118
12:21408719:T:C	44	97.7	0.96	0.02033
12:21408752:G:A	50	100	0.94	0.02197
12:21410074:G:A	50	98	0.99	0.07516
12:21410210:G:A	50	98	1	0.3533
12:21410549:T:G	50	100	1	0.02197
12:21411424:T:C	50	98	0.98	0.3969
12:21411940:T:G	50	98	1	0.04829
12:21412109:G:A	50	98	0.99	0.05501
12:21412479:G:C	50	100	1	0.04811
12:21413142:C:T	50	100	0.99	0.01598
12:21413665:A:G	50	98	0.99	0.07516
12:21414468:C:T	50	100	1	0.4815
12:21414711:T:A	50	98	0.99	0.07534
12:21414859:C:T	50	100	1	0.4791
12:21415032:T:C	50	98	0.99	0.3528
12:21415097:G:T	50	100	1	0.03286
12:21415117:C:T	50	100	0.99	0.354
12:21415762:A:C	50	100	0.99	0.03304
12:21416597:G:T	50	100	0.94	0.01797
12:21416636:C:G	50	100	0.99	0.03359
12:21416796:A:G	50	100	0.98	0.3491
12:21417788:C:G	50	100	0.74	0.02088
12:21418071:A:C	50	94	0.86	0.09114
12:21418501:G:A	50	100	0.92	0.09895
12:21418632:C:T	50	100	0.77	0.03704
12:21418722:C:A	50	90	0.89	0.2825
12:21419044:A:G	50	92	0.96	0.4397
12:21419046:T:C	50	98	0.95	0.06409
12:21419309:G:A	50	100	0.95	0.0256
12:21419310:G:A	50	96	0.99	0.3618
12:21419324:G:C	50	100	0.93	0.01507
12:21419425:G:A	50	98	0.99	0.3555
12:21419571:G:C	50	100	0.98	0.04611
12:21419586:C:G	50	98	0.97	0.06373
12:21419702:T:C	50	96	0.97	0.03776
12:21419734:T:G	49	93.9	0.98	0.3615
12:21419847:T:G	45	88.9	0.99	0.3613
12:21419921:C:G	49	93.9	0.99	0.3611
12:21419938:C:A	50	90	0.98	0.3994
12:21419939:T:G	50	90	0.98	0.3994
12:21419968:C:A	50	94	0.99	0.4566
12:21420219:G:A	50	96	1	0.03613
12:21420260:A:G	50	98	1	0.03649
12:21420447:G:A	50	100	0.7	0.01107
12:21420471:G:C	50	96	0.99	0.3609
12:21420496:C:T	48	87.5	0.99	0.356
12:21420564:G:C	45	97.8	1	0.0394
12:21420690:G:A	40	85	0.99	0.3602
12:21420721:T:C	47	89.4	0.97	0.03922
12:21420722:G:A	46	82.6	0.99	0.3549
12:21420857:A:G	50	100	1	0.03032
12:21421105:T:C	48	77.1	0.99	0.354
12:21421138:C:T	49	87.8	0.99	0.4559
12:21421167:C:T	49	95.9	1	0.02869
12:21421218:A:G	46	93.5	0.91	0.2353
12:21421579:T:G	50	96	0.98	0.1852
12:21421586:C:T	50	96	0.99	0.3544
12:21421895:G:C	49	100	0.99	0.3304
12:21422057:A:G	50	96	0.98	0.1892
12:21422167:G:T	50	98	0.99	0.3595
12:21422285:A:T	41	78	0.99	0.134
12:21422363:G:A	45	97.8	0.83	0.03431
12:21422391:T:C	44	86.4	0.96	0.03794
12:21422423:A:G	45	80	0.97	0.1846
12:21422437:A:G	47	91.5	0.99	0.3591
12:21422623:C:T	49	93.9	0.92	0.09804
12:21422654:G:A	50	86	0.99	0.3299
12:21422808:C:T	47	100	0.99	0.0492
12:21422837:C:T	49	98	1	0.02578
12:21423108:G:A	21	85.7	0.99	0.03813
12:21423123:G:A	32	100	1	0.02578
12:21423273:T:C	26	80.8	0.99	0.3586
12:21423298:C:T	21	81	0.99	0.3676
12:21423491:T:C	36	88.9	0.98	0.4562
12:21423498:G:A	38	89.5	0.99	0.09586
12:21423647:A:C	49	87.8	0.99	0.4557
12:21423830:G:T	43	97.7	0.94	0.03794
12:21423840:C:T	39	84.6	0.99	0.3488
12:21423983:T:C	50	100	0.92	0.01525
12:21423984:T:C	49	87.8	0.99	0.3533
12:21423985:T:C	50	100	0.92	0.2357
12:21424105:G:A	50	82	0.98	0.3321
12:21424155:C:T	49	95.9	0.99	0.3702
12:21424156:A:G	49	95.9	0.99	0.3702
12:21424343:G:T	50	94	0.98	0.4523
12:21424462:T:G	49	91.8	0.99	0.3597
12:21424668:T:C	50	98	0.98	0.03686
12:21424734:G:C	50	100	0.99	0.3604
12:21425502:T:A	50	100	0.99	0.3544
12:21425518:T:C	50	100	0.97	0.04884
12:21425575:A:G	50	100	1	0.02578
12:21425625:G:A	50	100	0.99	0.3602
12:21426001:G:C	50	100	0.96	0.0187
12:21426146:T:C	50	94	0.99	0.3718
12:21426397:C:T	50	100	0.86	0.02578
12:21426835:C:T	50	100	1	0.0187
12:21426908:T:C	50	100	0.99	0.3495
12:21427147:A:G	50	100	1	0.02578
12:21427274:A:G	50	100	1	0.04339
12:21428061:A:G	50	100	0.99	0.02578
12:21428196:A:T	50	96	0.98	0.1805
12:21428512:C:A	50	94	0.99	0.4593
12:21429048:C:T	50	100	0.99	0.3506
12:21429163:A:G	50	100	0.99	0.3504
12:21429228:A:G	50	100	0.98	0.35
12:21429683:T:G	50	100	0.99	0.3506
12:21429699:A:G	50	100	0.99	0.3506
12:21429732:A:G	50	98	0.99	0.3506
12:21429866:G:T	50	100	0.99	0.3508
12:21429872:C:T	50	100	1	0.4837
12:21430045:C:G	50	100	1	0.4837
12:21430228:A:G	50	98	0.85	0.01017
12:21430308:T:C	50	100	1	0.4835
12:21431027:T:C	50	96	0.99	0.4837
12:21431232:A:G	49	100	0.94	0.03322
12:21431775:G:A	50	100	1	0.02687
12:21431899:G:C	50	96	0.98	0.364
12:21432596:G:C	50	100	0.98	0.07044
12:21433020:G:A	50	98	1	0.05773
12:21433080:T:C	50	98	1	0.01797
12:21433265:T:C	50	100	0.99	0.4849
12:21433443:T:C	50	100	0.99	0.3651
12:21433702:G:A	50	100	0.99	0.3655
12:21433920:A:G	50	100	1	0.02505
12:21433958:A:C	50	98	0.92	0.06609
12:21434324:T:C	50	100	0.99	0.3656
12:21434380:C:T	50	100	1	0.4846
12:21434549:C:T	50	100	0.99	0.3655
12:21434653:A:C	50	100	1	0.01779
12:21434907:G:T	50	100	0.99	0.1728
12:21435139:G:T	50	98	1	0.01289
12:21435234:T:C	50	100	1	0.1498
12:21435292:A:G	50	100	0.99	0.3655
12:21435668:C:T	50	100	1	0.01126
12:21435882:G:A	50	100	0.99	0.09187
12:21435910:C:T	50	100	1	0.01107
12:21436157:T:C	50	100	1	0.3239
12:21436261:A:G	50	98	1	0.05792
12:21436321:G:A	50	100	1	0.0659
12:21436405:G:T	50	100	0.99	0.3655
12:21436464:G:A	50	100	0.87	0.01852
12:21436578:G:T	50	100	1	0.01797
12:21436629:G:C	50	100	1	0.06609
12:21436654:T:G	50	100	1	0.04811
12:21436780:C:T	50	100	1	0.01779
12:21436806:G:A	50	100	0.99	0.3656
12:21436914:T:C	50	100	0.99	0.05737
12:21437069:C:T	50	100	1	0.0276
12:21437292:A:G	50	100	1	0.4846
12:21437311:T:C	50	100	1	0.05737
12:21437463:T:C	50	100	1	0.4846
12:21437556:G:A	50	100	1	0.04829
12:21437623:A:C	50	100	0.99	0.4706
12:21437666:C:T	50	100	1	0.01779
12:21437675:T:G	50	100	1	0.01997
12:21437687:T:C	50	100	1	0.484
12:21437854:C:A	50	100	1	0.4846
12:21438095:G:C	50	100	1	0.01779
12:21438129:C:T	50	100	1	0.01779
12:21438139:A:C	50	100	0.96	0.02033
12:21438313:A:G	50	100	1	0.1505
12:21438851:G:C	50	100	1	0.4828
12:21438894:G:A	50	100	1	0.4828
12:21438913:G:A	50	100	1	0.4828
12:21438987:T:G	50	98	1	0.4826
12:21439160:G:T	50	100	1	0.4824
12:21439266:A:C	50	100	1	0.1505
12:21439423:G:A	50	100	1	0.3669
12:21439472:A:T	50	100	1	0.4824
12:21439612:A:T	50	98	1	0.4817
12:21439746:T:A	50	100	0.89	0.01289
12:21439959:A:G	50	100	1	0.1505
12:21440073:G:C	50	100	1	0.02487
12:21440103:T:C	50	100	1	0.482
12:21440470:G:C	50	100	1	0.01961
12:21440591:A:G	50	100	1	0.02306
12:21440782:A:G	50	100	1	0.323
12:21440832:T:A	50	100	1	0.01961
12:21440875:G:A	50	100	1	0.4822
12:21441094:C:T	50	100	1	0.4822
12:21441171:C:T	50	98	1	0.1505
12:21441173:C:T	50	100	1	0.3671
12:21441390:A:G	50	100	1	0.1501
12:21441395:G:T	50	100	1	0.4822
12:21441450:T:C	50	100	1	0.4001
12:21441554:T:C	50	100	1	0.01126
12:21441901:G:T	50	100	1	0.3224
12:21441920:A:T	50	100	1	0.3671
12:21442049:G:A	50	100	1	0.3671
12:21442067:A:G	50	100	0.67	0.01216
12:21442130:G:A	50	100	1	0.4824
12:21442133:A:T	50	100	1	0.01779
12:21442202:T:A	50	100	1	0.05592
12:21442456:A:G	50	100	1	0.4824
12:21442480:A:C	50	100	1	0.4828
12:21442558:T:C	50	100	1	0.4822
12:21442699:T:C	50	100	1	0.4824
12:21442790:G:A	50	98	1	0.4822
12:21442924:C:T	50	100	0.97	0.01852
12:21443036:A:G	50	100	1	0.04793
12:21443084:T:G	50	100	1	0.4824
12:21443142:A:T	50	100	1	0.02505
12:21443170:A:G	50	98	1	0.05882
12:21443181:G:A	50	100	1	0.4824
12:21443507:A:T	50	100	1	0.4822
12:21443857:G:T	50	100	1	0.4824
12:21444312:A:G	50	100	1	0.4824
12:21444580:G:A	50	100	1	0.4824
12:21444608:A:G	50	100	1	0.01816
12:21444635:G:A	50	98	0.81	0.05229
12:21444670:T:C	50	100	1	0.4826
12:21444756:C:G	50	100	1	0.3671
12:21444932:G:A	50	100	1	0.1501
12:21445261:G:A	50	98	1	0.4824
12:21445330:C:T	50	98	1	0.3232
12:21445540:C:G	50	100	1	0.05592
12:21445592:A:G	50	100	1	0.05592
12:21445767:T:C	50	98	0.99	0.3435
12:21445950:G:A	50	98	1	0.4822
12:21446072:A:G	50	98	1	0.4818
12:21446368:T:G	50	100	1	0.3673
12:21446439:A:G	50	100	1	0.3675
12:21446702:A:G	50	100	1	0.05592
12:21446714:C:T	50	100	0.94	0.0374
12:21446783:C:T	50	100	0.97	0.06572
12:21446845:T:G	50	100	1	0.01779
12:21446932:T:C	50	100	1	0.02487
12:21447006:C:A	50	98	1	0.05864
12:21447110:C:T	50	100	1	0.04793
12:21447211:G:T	50	100	1	0.01144
12:21447241:T:C	50	100	1	0.3673
12:21447472:G:C	50	98	1	0.4822
12:21447505:G:A	50	100	1	0.02306
12:21447509:T:C	50	98	1	0.482
12:21447705:T:G	50	98	1	0.4822
12:21447803:G:A	50	98	1	0.4822
12:21447904:A:G	50	98	1	0.4822
12:21447906:A:G	50	98	1	0.4822
12:21447919:A:C	50	98	0.99	0.4822
12:21447931:T:C	50	98	1	0.4822
12:21447963:A:G	50	100	1	0.02487
12:21448018:C:T	50	98	0.99	0.15
12:21448019:G:A	50	100	1	0.01126
12:21448557:C:T	50	100	1	0.4822
12:21448569:T:C	50	100	1	0.482
12:21448697:A:G	50	100	1	0.3221
12:21448828:T:G	50	100	1	0.482
12:21448936:A:G	50	100	0.85	0.01816
12:21448998:A:T	50	100	1	0.482
12:21449211:A:G	50	100	1	0.01779
12:21449303:T:C	50	98	0.84	0.06046
12:21449881:G:A	50	98	1	0.06173
12:21450009:C:T	50	100	1	0.3676
12:21450021:C:T	50	100	1	0.4818
12:21450104:C:T	50	100	1	0.482
12:21450105:G:A	50	100	1	0.482
12:21450212:G:C	50	100	1	0.02306
12:21450410:A:G	50	100	1	0.4818
12:21450495:C:A	50	100	1	0.1503
12:21450555:T:G	50	100	1	0.3676
12:21450839:C:G	50	98	1	0.01035
12:21450867:T:C	50	100	1	0.482
12:21450885:A:C	50	100	1	0.482
12:21450901:C:T	50	100	1	0.03068
12:21450943:G:A	50	100	1	0.1743
12:21451174:G:A	50	100	1	0.482
12:21451229:C:T	50	90	0.98	0.4697
12:21451247:C:A	50	100	1	0.482
12:21451265:A:C	50	100	1	0.1743
12:21451443:A:G	50	100	1	0.01997
12:21451584:A:G	50	100	1	0.482
12:21451806:C:T	50	100	1	0.4813
12:21451845:A:G	50	98	1	0.05882
12:21452200:A:G	50	100	1	0.05592
12:21452223:A:C	50	100	1	0.4831
12:21452385:A:G	50	98	1	0.02887
12:21452432:G:T	50	100	1	0.4887
12:21452530:T:C	50	100	1	0.08224
12:21452543:A:C	50	100	1	0.482
12:21452552:A:C	50	100	1	0.482
12:21452573:C:T	50	100	1	0.482
12:21452584:C:A	50	100	1	0.482
12:21452688:C:T	50	100	1	0.482
12:21452821:A:G	50	100	1	0.482
12:21453129:G:A	50	100	1	0.01943
12:21453181:A:G	50	100	1	0.1877
12:21453193:G:A	50	98	1	0.4818
12:21453197:T:C	50	98	1	0.4818
12:21453286:G:A	50	100	1	0.01797
12:21453576:T:C	50	100	1	0.01943
12:21453615:A:G	50	100	1	0.05592
12:21453631:C:G	50	100	1	0.01997
12:21453784:G:C	50	100	1	0.01779
12:21453835:A:T	50	100	1	0.4818
12:21453953:T:G	50	100	1	0.01779
12:21453973:A:G	50	100	1	0.01779
12:21454064:G:A	50	100	1	0.482
12:21454218:A:G	50	100	1	0.07662
12:21454578:T:G	50	100	1	0.4824
12:21454580:T:C	50	100	1	0.4824
12:21454637:G:A	50	100	1	0.01126
12:21454745:G:A	50	100	1	0.4824
12:21454865:C:T	50	100	1	0.01943
12:21454969:C:T	50	100	1	0.01943
12:21455077:G:T	50	100	1	0.4824
12:21455109:A:G	50	100	1	0.4824
12:21455458:T:C	50	100	1	0.4824
12:21455585:G:A	50	100	1	0.4826
12:21455651:T:C	50	100	1	0.3671
12:21455699:T:G	50	100	1	0.01943
12:21455798:C:T	50	100	1	0.4824
12:21455957:T:C	50	100	1	0.4824
12:21456193:T:C	50	100	1	0.07662
12:21456246:T:G	50	100	1	0.1503
12:21456288:G:T	50	100	1	0.4824
12:21456346:C:A	50	100	1	0.1741
12:21456354:C:T	50	100	1	0.4824
12:21456389:C:A	50	100	1	0.3646
12:21456448:G:A	50	98	1	0.01943
12:21456451:A:G	50	100	1	0.01779
12:21456618:G:A	50	100	1	0.07662
12:21456750:A:G	50	100	0.96	0.1153
12:21456799:A:G	50	100	1	0.482
12:21456839:A:G	50	100	1	0.1503
12:21456973:G:A	50	100	1	0.4824
12:21457002:A:G	50	100	1	0.1518
12:21457093:G:A	50	100	1	0.4824
12:21457190:A:G	50	100	1	0.4824
12:21457310:T:C	50	100	1	0.4824
12:21457428:T:G	50	100	1	0.4001
12:21457480:A:T	50	100	1	0.4824
12:21457759:A:T	50	100	1	0.4824
12:21457866:T:G	50	100	1	0.02524
12:21458325:C:T	50	100	1	0.3671
12:21458538:G:A	50	100	1	0.4824
12:21458696:G:A	50	100	1	0.4826
12:21459047:T:C	50	100	1	0.4824
12:21459110:C:T	50	100	1	0.02633
12:21459249:A:G	50	100	1	0.4829
12:21459308:G:A	50	100	0.99	0.01634
12:21459403:C:T	50	100	1	0.4818
12:21459429:C:T	50	100	0.99	0.4818
12:21459498:A:C	50	100	0.96	0.01888
12:21459772:A:G	50	100	1	0.4818
12:21459899:A:C	50	100	1	0.1503
12:21459980:C:T	50	100	1	0.01107
12:21459996:A:G	50	100	1	0.01779
12:21460070:T:C	50	100	1	0.05864
12:21460180:T:A	50	100	1	0.4815
12:21460214:C:T	50	100	1	0.4817
12:21460336:G:A	50	100	1	0.3992
12:21460373:A:G	50	100	1	0.1741
12:21460379:G:A	50	100	1	0.4817
12:21460516:C:T	50	100	1	0.02524
12:21460568:C:T	50	100	1	0.0915
12:21460745:A:T	50	100	1	0.3678
12:21460933:A:G	50	100	1	0.4818
12:21460989:T:C	50	100	1	0.4818
12:21461322:G:A	50	100	1	0.482
12:21461650:G:A	50	98	1	0.03232
12:21461667:A:G	50	100	1	0.1501
12:21461969:A:G	50	100	1	0.4817
12:21462273:A:G	50	100	1	0.3226
12:21462314:T:G	50	100	1	0.482
12:21462323:G:A	50	100	1	0.4818
12:21462334:T:C	50	100	0.97	0.05574
12:21462384:C:T	50	100	1	0.4818
12:21462730:T:C	50	100	1	0.4818
12:21462960:T:G	50	100	1	0.01126
12:21463001:A:T	50	100	1	0.4733
12:21463171:C:T	50	100	0.99	0.08769
12:21463289:G:A	50	100	1	0.1743
12:21463325:C:T	50	100	1	0.3221
12:21463371:C:T	50	100	1	0.4818
12:21463623:C:T	50	100	1	0.01997
12:21463624:G:A	50	100	1	0.3224
12:21463664:C:T	50	100	1	0.4818
12:21463816:T:C	50	98	0.95	0.01797
12:21463907:T:C	50	100	1	0.3219
12:21464137:G:T	50	98	1	0.05828
12:21464210:A:G	50	90	0.96	0.3862
12:21464211:A:G	50	100	1	0.1501
12:21464743:A:G	50	100	0.99	0.1892
12:21464779:A:G	50	100	1	0.3994
12:21464804:C:T	50	100	1	0.3676
12:21464807:T:G	50	100	1	0.1501
12:21464838:G:A	50	98	1	0.05864
12:21464984:A:G	50	100	1	0.01997
12:21465518:T:G	50	100	1	0.3676
12:21465576:G:A	50	100	1	0.01144
12:21465579:C:T	50	100	0.99	0.3996
12:21465608:C:T	50	98	1	0.01797
12:21465636:G:A	49	95.9	1	0.02015
12:21465646:A:G	50	98	1	0.01888
12:21465694:A:T	50	100	0.99	0.3675
12:21466242:A:G	42	88.1	1	0.3224
12:21466331:C:A	48	95.8	0.99	0.482
12:21466356:G:C	50	100	1	0.01126
12:21466410:T:C	49	100	1	0.1503
12:21466474:G:A	50	96	1	0.482
12:21466518:A:G	50	98	1	0.3214
12:21466572:T:C	50	100	1	0.02306
12:21466697:A:C	50	100	0.99	0.482
12:21466828:G:A	50	100	1	0.02306
12:21466891:T:G	50	100	0.99	0.08715
12:21467154:G:A	50	98	1	0.01507
12:21467962:T:G	50	100	1	0.01779
12:21468431:C:T	50	100	0.96	0.05574
12:21468485:C:A	50	100	1	0.1501
12:21468803:A:G	50	100	0.99	0.3671
12:21468883:A:C	50	100	1	0.3219
12:21468957:T:C	50	100	0.95	0.2431
12:21469117:A:C	50	100	1	0.0915
12:21469286:C:T	50	100	1	0.02306
12:21469761:A:G	50	100	0.97	0.1908
12:21469888:T:C	50	100	1	0.02542
12:21469993:T:C	50	100	0.97	0.02578
12:21470188:T:G	50	98	1	0.3221
12:21470245:T:C	50	100	0.99	0.1503
12:21470577:A:G	50	100	1	0.05047
12:21471035:A:G	50	100	1	0.1503
12:21471375:A:T	50	98	1	0.3248
12:21472130:T:G	50	100	1	0.01126
12:21472207:C:G	50	100	1	0.02796
12:21472563:A:G	50	100	1	0.1015
12:21472633:T:C	50	100	1	0.02542
12:21472754:C:T	50	100	1	0.01997
12:21473218:A:T	50	100	0.99	0.3716
12:21473234:C:T	50	100	0.98	0.1512
12:21473353:G:A	50	98	0.99	0.1915
12:21473390:A:C	50	100	0.95	0.0207
12:21474010:T:C	50	98	0.98	0.4276
12:21474259:A:T	50	100	0.98	0.4877
12:21474353:A:G	50	100	0.98	0.4218
12:21474591:C:T	50	100	1	0.02651
12:21474623:A:C	50	100	0.99	0.3061
12:21474738:C:G	50	100	0.98	0.4619
12:21474811:A:G	50	100	0.99	0.3326
12:21475386:C:T	50	100	0.98	0.4958
12:21475402:G:A	50	100	0.98	0.4958
12:21475857:T:C	50	100	0.98	0.4958
12:21475878:G:A	50	100	0.89	0.01816
12:21476273:G:A	50	100	0.98	0.01725
12:21476298:G:A	50	100	0.98	0.02306
12:21476379:T:C	50	96	0.96	0.1903
12:21476721:T:C	50	96	0.96	0.1728
12:21476742:C:A	50	100	0.99	0.04938
12:21476798:T:C	50	98	0.97	0.03105
12:21476835:T:C	50	100	1	0.01253
12:21477053:T:C	50	96	0.87	0.03359
12:21477081:A:G	50	100	0.98	0.03431
12:21477212:A:G	50	100	0.97	0.4973
12:21477515:T:C	50	100	0.98	0.04975
12:21479000:G:A	49	98	0.97	0.354
12:21479511:C:A	50	98	0.96	0.0285
12:21479541:C:T	50	100	0.93	0.03304
12:21479605:G:A	50	100	0.96	0.0285
12:21479805:C:T	50	98	0.95	0.03177
12:21480102:C:T	50	100	0.97	0.14
12:21480413:C:G	50	98	0.98	0.01525
12:21480452:G:A	50	100	0.94	0.01053
12:21481133:T:C	50	100	0.93	0.02288
12:21481184:G:A	50	98	0.9	0.03086
12:21481224:G:A	50	98	0.98	0.03105
12:21481460:A:C	50	100	0.98	0.165
12:21481563:G:C	50	100	0.98	0.1665
12:21481856:G:A	50	98	0.98	0.03123
12:21481957:A:T	50	98	0.98	0.3686
12:21482298:G:A	50	98	0.99	0.3922
12:21482367:A:C	50	100	0.84	0.01307
12:21482602:G:T	50	98	0.89	0.02542
12:21482671:G:A	50	100	0.98	0.165
12:21482691:G:A	50	100	0.98	0.1688
12:21482862:G:C	50	100	1	0.02741
12:21483677:C:G	50	98	0.99	0.01525
12:21484028:T:C	50	100	0.93	0.02142
12:21484291:G:T	50	100	0.96	0.1569
12:21484690:C:T	50	100	1	0.01035
12:21484702:G:A	50	98	0.99	0.01071
12:21485030:A:C	50	100	1	0.1647
12:21485318:G:T	50	98	0.99	0.4214
12:21485548:T:A	50	100	0.89	0.04267
12:21485549:T:A	50	100	0.75	0.01017
12:21485636:C:T	50	100	0.99	0.4216
12:21485646:C:G	50	100	1	0.02741
12:21486260:T:C	50	100	1	0.1643
12:21486930:C:T	50	98	0.98	0.03214
12:21487280:T:G	50	98	0.98	0.1679
12:21487337:G:A	50	100	0.92	0.01126
12:21487380:G:A	50	100	0.98	0.3951
12:21487811:C:T	50	100	0.99	0.1674
12:21488110:T:C	50	100	1	0.02415
12:21488113:G:T	50	100	0.94	0.02233
12:21488243:T:A	50	100	0.97	0.1402
12:21488649:C:T	50	100	0.98	0.02451
12:21488702:C:T	50	100	0.94	0.02233
12:21488950:C:T	50	100	0.98	0.4045
12:21489020:A:G	50	98	0.98	0.3749
12:21489050:C:A	50	100	0.99	0.1676
12:21489679:T:G	50	100	1	0.02415
12:21490105:T:C	50	98	0.92	0.04521
12:21490289:C:T	50	100	0.94	0.04466
12:21490547:G:T	50	100	1	0.03686
12:21490612:T:A	50	100	1	0.03686
12:21490664:C:T	50	100	1	0.03704
12:21490665:G:A	50	100	1	0.03686
12:21490694:T:A	50	100	0.97	0.05683
12:21490829:G:A	50	100	1	0.03686
12:21490958:T:G	50	98	1	0.03686
12:21491732:C:G	50	98	0.97	0.04158
12:21491733:G:A	50	100	0.98	0.3497
12:21491792:G:A	50	98	0.93	0.02288
12:21491888:G:A	50	100	0.97	0.1394
12:21492299:G:A	50	100	0.99	0.1694
12:21492746:C:A	50	100	1	0.02433
12:21492858:G:T	50	100	0.97	0.02505
12:21492955:C:G	50	100	0.92	0.02179
12:21493215:C:A	50	98	0.86	0.01743
12:21493246:T:C	50	100	0.86	0.01325
12:21493560:C:A	50	100	1	0.02578
12:21493628:A:C	50	98	0.97	0.04829
12:21493834:A:G	50	100	0.97	0.01053
12:21494403:T:C	50	100	0.95	0.2277
12:21494477:T:C	50	100	0.93	0.01089
12:21494824:A:G	50	100	0.99	0.1565
12:21495012:T:G	50	100	0.96	0.0394
12:21495046:C:T	50	100	0.99	0.01634
12:21495073:C:T	50	100	0.95	0.04394
12:21495136:C:T	50	100	0.98	0.1934
12:21495319:A:G	50	100	0.98	0.01325
12:21495464:C:T	50	100	0.95	0.04394
12:21495521:G:A	50	96	0.83	0.07407
12:21495566:G:C	50	100	0.98	0.03105
12:21495752:A:G	50	100	0.98	0.03123
12:21495862:G:C	50	100	1	0.02142
12:21495868:C:T	50	100	0.93	0.01071
12:21496011:T:A	50	100	0.98	0.4357
12:21496226:T:C	50	98	0.98	0.4354
12:21496388:G:A	50	100	1	0.02142
12:21496452:A:G	50	100	0.95	0.05955
12:21496605:A:C	50	100	0.99	0.1785
12:21496620:C:A	50	100	1	0.0236
12:21497165:T:C	50	96	0.96	0.03558
12:21497433:T:C	50	100	0.96	0.0394
12:21497535:G:A	50	100	0.99	0.01216
12:21497792:C:G	50	100	0.95	0.01253
12:21497922:C:T	50	100	0.99	0.1785
12:21498333:G:A	50	100	0.99	0.264
12:21498526:G:A	50	100	0.98	0.4336
12:21498852:A:G	50	100	0.98	0.01216
12:21499084:A:G	50	98	0.98	0.03486
12:21499707:G:A	50	100	0.99	0.1569
12:21500185:A:C	50	100	0.99	0.4936
12:21500782:C:A	50	100	0.99	0.4884
12:21500823:C:T	50	100	1	0.02124
12:21501473:G:A	50	100	1	0.3504
12:21501535:T:G	50	100	1	0.2455
12:21501710:C:A	50	100	0.99	0.1394
12:21501897:G:T	50	100	0.99	0.3524
12:21502095:G:T	50	100	1	0.03359
12:21502391:A:T	50	100	1	0.02124
12:21502702:T:G	50	100	1	0.02106
12:21502788:C:T	50	100	0.9	0.03885
12:21503570:A:G	50	100	0.9	0.02306
12:21503602:A:G	50	100	0.99	0.06137
12:21504045:A:G	50	100	0.96	0.04303
12:21504100:C:A	50	100	0.9	0.02052
12:21504140:G:A	50	96	0.89	0.01888
12:21504684:T:A	50	100	0.97	0.1877
12:21504920:T:C	50	100	0.98	0.1924
12:21505204:A:G	50	100	0.99	0.4826
12:21505382:C:T	50	100	0.99	0.4822
12:21505395:A:G	50	100	0.98	0.4414
12:21505597:A:C	50	98	0.99	0.2466
12:21505670:G:T	50	100	0.99	0.3048
12:21505889:T:C	50	100	0.98	0.3243
12:21506187:C:T	50	100	0.99	0.4419
12:21506434:A:G	50	100	1	0.4838
12:21506609:T:C	50	98	1	0.0325
12:21506648:T:A	50	100	0.99	0.4818
12:21506683:C:A	50	100	0.99	0.4817
12:21507039:T:C	50	98	1	0.2006
12:21507286:T:A	50	100	1	0.02124
12:21507382:T:G	50	100	0.88	0.01053
12:21507530:A:G	50	94	0.94	0.01797
12:21507532:A:G	50	96	0.95	0.2896
12:21507541:T:C	50	98	0.98	0.4688
12:21508307:A:G	50	98	0.98	0.1788
12:21508574:A:G	50	100	1	0.2865
12:21508708:G:T	50	98	1	0.2536
12:21508773:C:G	50	100	1	0.4991
12:21508860:G:A	50	100	0.99	0.177
12:21509018:A:G	50	100	0.99	0.1772
12:21509253:G:A	50	98	1	0.0325
12:21509291:C:T	50	100	0.95	0.01053
12:21509383:C:T	49	98	1	0.4991
12:21509814:C:G	50	100	0.99	0.4978
12:21510105:A:T	50	100	0.99	0.4395
12:21510130:G:T	50	100	0.98	0.04194
12:21510131:G:A	50	100	1	0.2765
12:21510302:T:G	50	98	0.98	0.4944
12:21510388:T:C	50	98	0.99	0.4985
12:21510685:T:G	50	98	0.99	0.3419
12:21510850:G:C	50	96	0.99	0.1752
12:21510941:T:G	50	100	0.98	0.01071
12:21511266:G:C	50	100	1	0.02288
12:21511272:A:G	50	100	1	0.02215
12:21511446:T:C	50	100	1	0.0216
12:21511467:A:G	50	96	0.99	0.1641
12:21511494:C:G	50	100	1	0.01071
12:21511945:C:T	50	98	1	0.1543
12:21512165:G:T	50	100	1	0.02905
12:21512273:A:G	50	100	0.96	0.08061
12:21512943:A:G	50	96	1	0.1416
12:21513974:G:A	50	100	1	0.04539
12:21514302:A:G	50	98	1	0.3513
12:21514463:C:T	50	100	1	0.01707
12:21514845:G:C	50	100	1	0.04593
12:21514890:A:G	50	100	0.88	0.02052
12:21515631:G:A	50	98	0.95	0.03214
12:21515833:A:G	50	100	1	0.01071
12:21516093:A:G	50	98	1	0.3885
12:21516254:T:C	50	98	1	0.2574
12:21516716:A:G	50	98	1	0.1463
12:21516885:G:A	50	98	1	0.1456
12:21516921:T:G	50	98	1	0.1456
12:21516950:C:T	50	100	1	0.02397
12:21517025:C:T	50	98	0.99	0.1558
12:21517062:G:A	50	100	0.99	0.3095
12:21517086:A:C	50	100	1	0.05537
12:21517318:G:C	50	100	1	0.08787
12:21517476:C:A	50	98	1	0.4562
12:21518173:A:G	50	100	1	0.1244
12:21518207:G:A	50	100	1	0.04593
12:21518257:C:T	50	98	1	0.3976
12:21518259:A:G	50	96	1	0.2511
12:21518572:G:T	50	100	0.99	0.01688
12:21518632:A:G	50	100	0.96	0.07861
12:21518869:G:A	50	100	1	0.05537
12:21519088:G:A	50	100	0.98	0.07934
12:21519362:A:C	50	100	1	0.2228
12:21519441:T:C	50	100	1	0.2226
12:21519844:C:T	50	100	0.94	0.0236
12:21519966:C:T	50	100	0.99	0.01779
12:21519969:G:A	50	100	0.98	0.2709
12:21520021:A:G	50	100	0.98	0.08007
12:21520026:C:T	50	100	1	0.222
12:21520155:T:C	50	100	0.98	0.08007
12:21520429:A:G	50	100	1	0.2228
12:21520579:C:A	50	100	1	0.2217
12:21520860:C:T	50	100	1	0.04593
12:21521325:T:C	50	98	0.99	0.2436
12:21521668:T:C	50	100	0.99	0.07607
12:21522177:C:T	50	100	0.85	0.01089
12:21522201:A:C	50	100	0.97	0.02596
12:21522276:A:G	50	100	0.94	0.02342
12:21522464:T:C	50	100	1	0.08733
12:21523105:T:C	49	98	0.99	0.2614
12:21523234:A:G	50	100	1	0.04412
12:21523299:A:G	50	100	1	0.04412
12:21523645:C:A	50	100	0.99	0.05392
12:21524118:T:A	50	98	0.85	0.04049
12:21524239:C:T	50	98	0.98	0.2095
12:21524520:C:T	50	96	0.98	0.3066
12:21524931:A:C	50	98	0.98	0.08696
12:21525172:G:A	50	100	1	0.02415
12:21525225:T:C	50	98	1	0.04394
12:21525764:T:C	50	98	0.99	0.04412
12:21525783:C:T	50	98	0.99	0.04394
12:21526977:G:A	50	100	0.75	0.01362
12:21527429:T:C	50	96	0.95	0.2556
12:21527544:C:T	50	96	0.97	0.3862
12:21527675:C:G	50	94	0.91	0.3159
12:21528034:C:G	50	98	0.87	0.09604
12:21528296:G:T	50	100	0.95	0.0394
12:21528388:C:T	50	98	0.9	0.1265
12:21528679:G:A	50	100	0.99	0.06845
12:21528885:A:G	50	94	0.95	0.1757
12:21529166:C:T	50	100	0.96	0.0374
12:21529305:C:T	50	100	0.98	0.4906
12:21529863:A:G	50	98	1	0.2257
12:21530313:T:G	50	98	0.99	0.2667
12:21530633:G:A	50	100	0.99	0.03032
12:21531085:C:T	50	100	1	0.04176
12:21531095:G:A	50	98	1	0.4492
12:21532152:A:G	50	100	0.95	0.04158
12:21532174:A:C	50	100	1	0.4895
12:21532780:T:C	50	100	1	0.04158
12:21533098:C:T	50	96	0.98	0.1748
12:21533137:C:G	50	98	1	0.2843
12:21533592:A:C	50	100	1	0.4891
12:21534227:C:T	50	100	1	0.2838
12:21534726:G:A	50	98	1	0.1483
12:21534840:A:T	50	100	1	0.3204
12:21534944:C:G	50	100	0.97	0.02487
12:21535027:A:G	50	100	0.96	0.02578
12:21535068:A:C	50	100	1	0.431
12:21535072:C:G	50	98	0.98	0.1718
12:21535206:C:T	50	100	0.95	0.03667
12:21535283:G:A	50	100	1	0.0305
12:21535661:T:C	50	100	1	0.2475
12:21535905:G:A	50	100	1	0.04139
12:21535966:G:T	50	98	1	0.4769
12:21536802:G:A	50	98	1	0.4909
12:21536999:G:A	50	100	1	0.03086
12:21537443:A:C	50	100	1	0.3203
12:21537681:G:C	50	100	0.98	0.02487
12:21537840:A:T	50	100	1	0.3201
12:21538112:G:A	50	100	1	0.02596
12:21538547:A:C	50	100	1	0.03195
12:21538855:C:G	50	100	0.93	0.01271
12:21538957:T:C	50	100	0.99	0.3204
12:21539024:C:T	50	100	1	0.2213
12:21539079:C:A	50	100	0.98	0.104
12:21539871:T:C	50	100	0.97	0.01434
12:21539951:G:T	50	100	0.89	0.0118
12:21539974:T:C	50	100	0.85	0.01688
12:21540015:A:G	50	100	1	0.2783
12:21540309:A:T	50	100	1	0.2121
12:21540310:T:A	50	100	1	0.2121
12:21541006:C:T	50	100	0.98	0.09622
12:21541292:C:A	48	83.3	0.97	0.3825
12:21542173:G:C	50	100	0.99	0.4187
12:21542262:C:A	50	100	0.99	0.4497
12:21542650:A:G	50	98	1	0.1954
12:21542690:A:G	50	100	1	0.03105
12:21542910:G:A	50	100	0.99	0.1449
12:21543515:A:T	50	100	0.99	0.4651
12:21543750:A:G	50	100	1	0.2386
12:21543839:G:A	50	100	1	0.3112
12:21543907:T:C	50	100	0.92	0.02233
12:21544152:A:G	50	100	0.98	0.07244
12:21544268:C:T	50	100	1	0.0423
12:21544281:G:A	50	100	1	0.03105
12:21544285:A:C	50	100	1	0.3112
12:21544448:T:C	50	100	1	0.07244
12:21544940:G:A	50	98	0.99	0.4964
12:21545164:C:A	50	100	1	0.01688
12:21545335:A:G	50	98	0.99	0.02651
12:21545500:T:C	50	96	0.99	0.02633
12:21545663:A:G	50	98	1	0.01107
12:21545895:A:C	50	98	0.81	0.01924
12:21546182:T:C	50	100	1	0.2122
12:21546429:T:C	50	100	1	0.03086
12:21546491:T:C	50	98	1	0.02487
12:21546557:C:G	50	98	0.98	0.1826
12:21546574:T:C	50	98	1	0.4483
12:21546661:G:A	50	100	1	0.02669
12:21546730:A:C	50	98	0.99	0.2124
12:21546982:G:A	50	100	1	0.3126
12:21546994:C:A	50	100	1	0.3126
12:21547005:G:A	50	100	1	0.3126
12:21547561:T:G	49	100	1	0.3126
12:21547610:G:A	50	86	0.86	0.1307
12:21548216:T:A	50	100	1	0.3128
12:21548265:C:T	50	98	0.93	0.02124
12:21548366:C:T	50	100	1	0.3397
12:21548503:C:T	50	100	1	0.2823
12:21548719:T:C	50	100	1	0.2823
12:21549045:C:T	50	98	0.86	0.02142
12:21549071:C:T	50	100	1	0.2827
12:21549080:A:G	50	98	1	0.01289
12:21549086:A:T	50	100	1	0.2825
12:21549569:G:C	50	100	1	0.2803
12:21549912:C:G	50	100	1	0.2796
12:21550364:A:G	50	100	1	0.2796
12:21550667:A:G	50	98	1	0.2493
12:21550739:G:A	50	100	1	0.2796
12:21550953:A:G	50	100	1	0.2796
12:21551063:G:A	50	100	0.97	0.08279
12:21551193:A:T	49	93.9	0.66	0.01852
12:21551606:C:G	50	100	1	0.0167
12:21551620:A:G	50	100	0.99	0.3068
12:21551659:C:T	49	100	0.99	0.01107
12:21552122:T:G	50	98	0.99	0.3077
12:21552449:C:G	50	100	1	0.2663
12:21552811:G:C	50	100	0.98	0.02796
12:21552853:G:A	50	100	1	0.2945
12:21552880:A:G	50	98	0.98	0.1249
12:21552962:C:A	50	100	1	0.2941
12:21553348:T:G	50	100	1	0.2662
12:21553720:A:C	50	100	1	0.2941
12:21553793:T:C	50	100	1	0.2941
12:21553930:A:G	50	100	1	0.2941
12:21554169:A:G	50	100	1	0.2943
12:21554172:A:G	50	100	1	0.2943
12:21554174:G:T	50	100	1	0.2941
12:21554599:C:T	50	98	0.99	0.4978
12:21554858:A:C	50	100	1	0.2667
12:21554873:C:T	50	100	1	0.01943
12:21554986:T:C	50	96	0.99	0.4096
12:21554988:C:T	50	96	0.99	0.4098
12:21555144:C:G	50	96	0.95	0.1407
12:21555447:G:A	50	100	0.99	0.2947
12:21555657:A:C	50	98	0.99	0.264
12:21555799:T:C	50	100	0.99	0.2947
12:21556620:A:G	50	100	0.99	0.295
12:21556639:A:C	50	100	0.99	0.2778
12:21556670:T:C	50	100	0.99	0.2778
12:21556685:G:C	50	100	0.99	0.2948
12:21556723:T:A	50	100	0.99	0.2948
12:21556884:T:C	50	96	0.99	0.4096
12:21557671:A:G	50	98	0.99	0.2948
12:21557815:T:C	50	100	0.99	0.2939
12:21557819:G:A	50	100	0.99	0.2939
12:21557886:G:A	50	100	0.99	0.2961
12:21557894:G:A	50	100	0.99	0.2963
12:21557919:T:C	50	100	0.99	0.2948
12:21557985:G:A	50	100	0.99	0.2948
12:21557997:T:G	50	100	0.99	0.2948
12:21558075:C:A	50	100	1	0.2948
12:21558177:G:C	50	100	1	0.2948
12:21558447:C:T	50	96	0.98	0.1058
12:21558451:G:C	50	100	1	0.2948
12:21558502:G:A	50	100	1	0.278
12:21558575:C:T	50	100	0.99	0.02124
12:21558671:T:C	50	100	1	0.295
12:21558692:C:T	50	100	1	0.2948
12:21558891:T:G	50	100	1	0.2948
12:21559154:G:C	50	100	1	0.02796
12:21559393:C:G	50	100	1	0.2667
12:21559611:A:G	50	100	1	0.2667
12:21559640:C:T	50	100	1	0.2667
12:21559952:A:G	50	100	0.99	0.04539
12:21559962:G:C	50	100	1	0.2672
12:21559996:A:G	50	100	1	0.2674
12:21560120:A:T	50	100	1	0.2674
12:21560216:C:A	50	100	1	0.2692
12:21560374:T:A	50	100	1	0.2504
12:21560468:T:C	50	100	1	0.2672
12:21560714:A:G	50	100	1	0.2672
12:21560873:C:A	50	100	1	0.2692
12:21560908:G:C	50	98	0.99	0.1028
12:21560965:G:T	50	98	0.99	0.1028
12:21561082:G:A	50	100	1	0.01707
12:21561240:C:G	50	100	1	0.2948
12:21561415:C:T	50	100	1	0.2829
12:21561672:T:C	50	100	1	0.2829
12:21561807:A:G	50	100	1	0.2829
12:21561817:T:C	50	100	1	0.2829
12:21561889:G:A	50	98	0.98	0.08733
12:21561966:T:G	50	100	1	0.2829
12:21562115:G:A	50	100	1	0.2829
12:21562169:A:G	50	100	0.73	0.01216
12:21562229:G:A	50	100	0.94	0.06681
12:21562256:A:G	50	100	1	0.283
12:21562340:G:A	50	100	1	0.2827
12:21562347:C:T	50	100	0.98	0.04103
12:21562607:A:G	50	100	1	0.2827
12:21562867:A:G	50	100	1	0.2827
12:21563055:C:T	50	98	0.95	0.1532
12:21563121:A:C	50	98	1	0.2825
12:21563164:T:C	50	98	1	0.2825
12:21563566:G:T	50	98	1	0.3114
12:21563692:G:A	50	98	1	0.2823
12:21563758:T:C	50	100	0.95	0.0285
12:21563785:G:A	50	98	0.99	0.2829
12:21563807:A:G	50	98	0.99	0.2801
12:21563881:C:T	50	98	0.99	0.4328
12:21563922:G:A	50	100	1	0.2825
12:21564030:G:A	50	98	1	0.01707
12:21564087:T:C	50	98	1	0.3108
12:21564285:G:C	50	98	1	0.3128
12:21564308:G:T	50	98	0.99	0.4194
12:21564314:C:A	50	98	0.99	0.313
12:21564323:G:A	50	98	0.95	0.1403
12:21564592:C:T	50	100	1	0.01707
12:21564674:A:G	50	98	1	0.3128
12:21564850:G:A	50	100	0.96	0.02959
12:21565252:G:A	50	98	0.95	0.03068
12:21565260:T:G	49	93.9	0.88	0.03014
12:21565367:C:T	50	100	0.95	0.0305
12:21565931:T:C	50	100	0.99	0.2035
12:21566747:G:A	50	100	0.98	0.2003
12:21568086:A:T	50	96	0.99	0.4045
12:21568444:A:G	50	100	0.99	0.2522
12:21568699:C:T	50	98	1	0.3103
12:21569080:C:T	50	100	0.96	0.04357
12:21569408:T:G	50	100	0.95	0.03032
12:21569588:C:T	50	100	0.98	0.252
12:21569719:A:C	50	100	0.99	0.252
12:21569969:T:C	50	100	0.99	0.2522
12:21570597:G:C	50	100	0.85	0.07752
12:21570732:C:G	50	100	0.95	0.03014
12:21570733:G:A	50	96	0.99	0.4236
12:21571196:T:G	50	98	0.95	0.1071
12:21571426:G:A	50	100	0.98	0.2585
12:21571483:T:A	50	100	1	0.01452
12:21571848:C:G	50	98	0.92	0.1028
12:21571957:C:T	50	100	0.67	0.02977
12:21572046:A:G	50	100	0.93	0.1944
12:21572484:T:G	50	100	1	0.01452
12:21572726:T:G	50	100	0.75	0.02941
12:21573078:A:G	50	98	0.97	0.3802
12:21573585:T:C	50	98	0.98	0.1195
12:21574380:G:A	50	100	0.81	0.01525
12:21574381:C:A	50	100	0.9	0.03976
12:21574672:T:C	50	100	0.95	0.0305
12:21574681:T:G	50	98	0.98	0.3911
12:21574802:C:T	50	100	0.98	0.1721
12:21574853:T:G	49	100	0.84	0.03504
12:21575326:T:G	50	100	0.97	0.1788
12:21575411:T:C	50	98	0.98	0.3914
12:21576162:A:G	50	100	0.95	0.0305
12:21576844:A:T	50	96	0.98	0.3709
12:21576998:A:G	50	100	0.95	0.0305
12:21577425:G:A	50	100	0.92	0.03994
12:21578588:C:T	50	96	0.98	0.09985
12:21578700:T:C	50	100	0.88	0.01398
12:21578706:T:C	50	100	0.91	0.06808
12:21578759:T:C	50	100	0.95	0.03014
12:21578779:C:T	50	100	0.95	0.03014
12:21578816:A:C	50	100	0.94	0.03558
12:21579213:T:A	50	100	0.86	0.03504
12:21579387:T:C	50	100	0.86	0.03577
12:21579513:C:T	50	94	0.98	0.1184
12:21579747:T:C	50	100	0.96	0.01707
12:21580187:T:G	50	100	0.92	0.04049
12:21580365:C:T	50	98	0.99	0.01035
12:21581225:G:T	50	98	0.99	0.3945
12:21581318:G:A	50	98	0.98	0.3513
12:21581608:C:G	50	100	0.98	0.1718
12:21581703:T:C	50	98	0.91	0.3237
12:21582447:T:C	50	100	0.86	0.03577
12:21582480:C:T	50	98	0.98	0.3544
12:21582504:C:A	50	98	0.9	0.1912
12:21582513:T:A	49	100	0.97	0.1739
12:21583084:G:A	50	100	0.95	0.09822
12:21583184:T:C	50	98	0.98	0.3727
12:21583336:T:C	50	100	0.96	0.1425
12:21583642:C:A	50	100	0.84	0.03068
12:21583718:G:A	50	100	1	0.01471
12:21584437:A:G	50	100	0.91	0.03522
12:21584827:T:C	50	98	0.99	0.3771
12:21585248:G:A	50	98	0.98	0.1344
12:21585364:C:G	50	98	0.98	0.3515
12:21585661:C:T	50	100	0.94	0.03068
12:21586243:C:T	50	100	0.86	0.0276
12:21586543:A:T	50	96	0.97	0.132
12:21587723:T:G	50	100	0.96	0.211
12:21589372:T:C	50	98	0.99	0.3738
12:21589422:C:G	50	98	0.98	0.1503
12:21590080:A:G	50	100	0.94	0.0305
12:21590184:A:G	50	98	0.99	0.3735
12:21590593:T:C	50	100	0.84	0.0354
12:21590667:G:A	50	96	0.98	0.1273
12:21591003:A:C	50	98	0.99	0.3675
12:21591295:A:G	50	100	0.93	0.1046
12:21592525:A:G	50	100	0.84	0.02832
12:21593002:T:C	50	98	0.98	0.3704
12:21593362:A:G	50	100	0.94	0.1115
12:21593633:C:T	50	98	0.96	0.3005
12:21593702:C:G	50	100	0.9	0.06808
12:21594121:T:C	50	100	0.93	0.1345
12:21594123:A:T	50	98	0.94	0.10780000000000001
12:21594209:C:T	50	100	0.86	0.03286
12:21594302:T:A	50	100	0.85	0.03286
12:21594312:C:T	50	98	0.95	0.1443
12:21594328:A:G	50	100	0.85	0.03286
12:21594374:T:G	50	100	0.87	0.01144
12:21594407:C:G	50	100	0.85	0.03286
12:21594427:T:C	50	100	0.85	0.03286
12:21594652:G:A	50	98	0.85	0.03214
12:21594699:C:A	50	98	0.87	0.06954
12:21594715:A:C	50	100	0.92	0.1097
12:21595233:G:C	50	98	0.84	0.05356
12:21595953:T:A	50	100	0.87	0.03232
12:21596620:G:A	50	100	0.94	0.06917
12:21597044:T:G	50	94	0.88	0.4435
12:21597356:T:G	50	100	0.96	0.08097
12:21597561:A:G	50	100	0.96	0.08097
12:21597766:C:T	50	96	0.89	0.2812
12:21597867:C:T	50	100	0.98	0.08115
12:21598043:A:G	50	100	0.89	0.02814
12:21598272:A:G	50	100	0.91	0.01325
12:21599112:C:A	50	98	0.94	0.0846
12:21599174:G:T	50	96	0.88	0.1977
12:21599668:A:C	50	100	0.91	0.02669
12:21600224:T:G	50	100	0.92	0.03268
12:21601255:T:C	50	100	0.95	0.07171
12:21601296:C:T	50	100	0.95	0.07171
12:21601509:C:T	50	100	0.94	0.01652
12:21602707:C:T	50	100	0.96	0.01126
12:21603850:G:A	50	100	0.93	0.04267
12:21604338:A:G	50	100	0.93	0.04049
12:21604880:C:T	50	100	0.92	0.03086
12:21605235:C:T	50	94	0.9	0.2081
12:21606072:A:G	50	94	0.9	0.278
12:21606205:T:C	50	98	0.96	0.01543
12:21606788:G:A	50	98	0.95	0.0207
12:21607352:C:T	50	98	0.94	0.1057
12:21607415:G:T	50	98	0.95	0.02596
12:21607534:T:C	50	100	0.87	0.02197
12:21608064:G:T	50	100	0.94	0.02215
12:21608381:A:C	50	96	0.95	0.2593
12:21610184:C:T	50	100	0.85	0.01162
12:21610611:C:T	50	100	0.96	0.01997
12:21612081:T:C	50	98	0.96	0.01906
12:21612187:A:G	50	100	0.97	0.2346
12:21612262:C:A	50	100	0.9	0.0118
12:21612334:A:G	50	100	0.99	0.0325
12:21612461:G:A	50	100	0.96	0.2311
12:21613456:A:G	50	100	0.93	0.02142
12:21613985:A:G	50	100	0.96	0.02633
12:21615007:C:G	50	100	0.97	0.3175
12:21615041:G:A	50	100	0.97	0.2977
12:21615112:A:G	50	100	0.97	0.2126
12:21615132:G:A	50	100	0.86	0.0345
12:21615275:T:C	50	100	0.91	0.03141
12:21616589:C:A	50	100	0.98	0.2079
12:21617249:C:T	49	93.9	0.89	0.03794
12:21617434:A:C	50	100	0.98	0.01561
12:21617456:A:G	50	100	0.98	0.02542
12:21617777:A:G	50	100	1	0.03268
12:21618969:C:A	50	100	0.92	0.06354
12:21619383:C:T	50	100	1	0.04121
12:21620012:G:C	50	100	1	0.03268
12:21620083:T:G	50	100	0.99	0.06336
12:21620095:C:A	50	100	1	0.02705
12:21620888:T:C	50	98	0.9	0.06445
12:21621014:G:A	50	100	0.95	0.02451
12:21621034:T:C	50	100	0.98	0.02451
12:21621059:A:G	50	100	1	0.03268
12:21621334:C:T	50	100	0.99	0.2371
12:21622070:A:G	50	100	1	0.04103
12:21622107:T:G	50	100	1	0.04666
12:21622233:G:T	50	98	1	0.03268
12:21622968:C:T	50	100	0.94	0.04103
12:21623067:G:A	50	100	1	0.03577
12:21623102:C:A	50	100	1	0.04103
12:21623302:C:A	50	100	1	0.05683
12:21623396:T:C	50	98	0.99	0.01888
12:21623517:A:G	50	100	1	0.03268
12:21623561:T:C	50	100	0.99	0.02451
12:21623582:G:A	50	100	1	0.04103
12:21623633:T:G	50	100	1	0.04103
12:21623888:C:T	50	100	1	0.04121
12:21624185:G:A	50	98	1	0.04103
12:21624249:A:T	50	100	1	0.04103
12:21624264:G:A	50	100	1	0.04103
12:21624328:C:T	50	100	1	0.04103
12:21624383:G:T	50	100	0.97	0.04103
12:21624480:A:G	50	100	1	0.04121
12:21624481:G:A	50	100	1	0.04121
12:21624555:C:G	50	100	0.99	0.06572
12:21624557:G:A	50	100	1	0.04158
12:21624583:A:C	50	100	0.99	0.02433
12:21624814:A:C	50	98	0.99	0.03286
12:21625136:G:A	50	98	0.98	0.0118
12:21625270:T:G	50	100	0.99	0.02415
12:21625463:G:A	49	83.7	1	0.04285
12:21625464:T:C	49	83.7	1	0.04303
12:21625487:C:T	47	80.9	0.99	0.04285
12:21625488:A:G	47	80.9	0.99	0.04285
12:21625499:C:G	45	80	0.99	0.04285
12:21625502:C:G	44	79.5	1	0.04285
12:21625537:C:T	48	81.2	1	0.04285
12:21625545:A:G	50	80	0.99	0.04285
12:21625611:G:A	50	98	0.99	0.04212
12:21625762:G:A	50	100	1	0.04176
12:21625789:C:T	50	100	1	0.04121
12:21625933:G:A	50	100	0.91	0.09441
12:21625970:G:A	50	100	0.98	0.1369
12:21626048:A:T	50	100	1	0.04121
12:21626105:C:T	50	100	1	0.04085
12:21626237:C:T	50	100	1	0.04085
12:21626421:T:C	50	100	0.98	0.1389
12:21626573:A:G	50	100	1	0.03577
12:21626612:C:T	50	100	1	0.04085
12:21626644:T:C	50	100	1	0.04085
12:21626707:C:T	50	88	1	0.04085
12:21626890:G:A	50	100	1	0.04085
12:21627067:G:A	50	100	1	0.04085
12:21627222:G:A	50	100	1	0.04085
12:21627224:T:C	50	100	0.95	0.02215
12:21627291:C:T	50	100	1	0.04085
12:21627338:A:G	50	100	1	0.04085
12:21627345:A:G	50	100	0.98	0.04085
12:21627375:G:A	50	100	1	0.04103
12:21627574:T:C	50	100	1	0.04067
12:21627583:T:C	50	100	1	0.04067
12:21627714:G:T	50	100	1	0.04103
12:21627723:A:T	50	100	0.99	0.04067
12:21627889:G:T	50	100	1	0.04085
12:21627917:A:C	50	100	0.94	0.2373
12:21628190:A:G	50	100	1	0.04067
12:21628207:A:G	50	100	0.94	0.1298
12:21628247:A:G	50	100	0.99	0.1432
12:21628312:G:T	50	100	0.99	0.1438
12:21628374:T:C	50	100	0.98	0.02524
12:21628471:T:C	50	100	1	0.04067
12:21628604:T:C	50	100	1	0.04067
12:21628730:G:C	50	100	0.96	0.04067
12:21628738:G:C	50	100	1	0.04067
12:21629061:G:A	50	100	1	0.04085
12:21629160:C:T	50	100	1	0.04067
12:21629645:G:C	50	100	0.99	0.04067
12:21629713:C:T	50	100	1	0.04085
12:21629859:T:C	50	100	1	0.0659
12:21630166:A:G	50	100	1	0.04067
12:21630177:G:T	50	100	1	0.04067
12:21630210:T:C	50	98	1	0.04158
12:21630541:C:G	50	100	1	0.04067
12:21630629:T:C	50	100	1	0.04067
12:21630825:C:T	50	100	1	0.02687
12:21630851:T:C	50	100	0.99	0.02669
12:21631022:A:G	50	100	1	0.04067
12:21631107:T:C	50	100	0.99	0.1471
12:21631394:T:C	50	100	0.99	0.02451
12:21631447:G:A	50	100	0.99	0.06736
12:21631448:C:G	50	100	0.99	0.06736
12:21631482:T:A	50	100	1	0.04067
12:21631674:T:C	50	100	1	0.2362
12:21631729:T:C	50	100	1	0.04067
12:21631847:T:C	50	100	1	0.04085
12:21631966:C:A	50	100	1	0.04067
12:21632124:A:G	50	100	1	0.04067
12:21632197:A:G	50	100	1	0.04067
12:21632229:A:G	50	100	0.99	0.02451
12:21632288:A:G	50	98	0.94	0.04357
12:21632888:C:T	50	100	0.99	0.08951
12:21633184:C:T	50	100	1	0.04067
12:21633761:C:T	50	100	1	0.0354
12:21633888:G:A	50	100	1	0.04085
12:21633959:C:T	50	100	0.92	0.03686
12:21633978:G:A	50	100	0.91	0.0158
12:21634045:G:A	50	100	1	0.06463
12:21634074:T:A	50	100	1	0.236
12:21634123:T:G	50	100	1	0.04067
12:21634172:C:G	50	100	1	0.04085
12:21634509:C:T	50	100	0.85	0.01253
12:21634821:C:T	50	100	0.99	0.04067
12:21634986:A:C	50	100	0.99	0.04085
12:21635668:T:C	50	100	0.99	0.02397
12:21636110:C:T	49	100	0.99	0.04067
12:21637034:G:T	50	100	1	0.03177
12:21637402:T:A	50	100	0.99	0.0236
12:21637565:G:A	50	100	1	0.06354
12:21637685:C:T	50	100	1	0.06354
12:21637704:A:G	50	100	1	0.06373
12:21637722:T:C	50	100	1	0.03195
12:21637770:T:C	50	100	1	0.06391
12:21637817:A:T	50	100	1	0.06354
12:21637959:C:T	50	100	0.99	0.03994
12:21638338:T:C	50	100	1	0.06354
12:21638521:A:T	50	100	0.99	0.03994
12:21638631:A:C	50	100	0.99	0.03486
12:21638864:C:T	50	98	0.94	0.1772
12:21639028:T:C	50	100	1	0.06354
12:21639121:G:A	50	100	0.99	0.03994
12:21639160:C:T	50	100	1	0.06354
12:21639187:G:A	50	100	1	0.06354
12:21639335:G:A	50	100	1	0.06354
12:21639477:C:T	50	100	1	0.06354
12:21639833:T:C	50	100	0.96	0.03486
12:21640208:G:C	50	100	1	0.06354
12:21640284:G:T	50	100	0.99	0.0236
12:21640852:G:A	50	100	0.99	0.06046
12:21640900:T:C	50	98	0.98	0.05392
12:21641040:A:G	50	100	1	0.06373
12:21641116:T:C	50	100	0.99	0.0236
12:21642359:C:T	50	100	1	0.06391
12:21642695:C:G	50	100	0.99	0.03468
12:21642718:T:C	50	100	1	0.06391
12:21643066:A:G	50	100	0.94	0.06391
12:21643106:A:G	50	100	1	0.06391
12:21643107:G:A	50	100	1	0.06391
12:21643831:T:C	50	100	1	0.02215
12:21643880:G:A	50	100	0.99	0.03994
12:21644095:A:G	50	100	0.96	0.03994
12:21644219:T:C	50	100	0.94	0.03504
12:21644351:G:A	50	100	1	0.06409
12:21644453:A:C	49	95.9	0.84	0.06173
12:21644660:T:C	50	100	1	0.06409
12:21644661:G:A	50	100	1	0.06409
12:21644893:C:A	50	100	1	0.06409
12:21645236:T:C	50	100	1	0.06409
12:21645422:G:T	50	100	1	0.06427
12:21645475:G:C	50	100	0.99	0.02415
12:21645878:C:T	50	100	0.99	0.02415
12:21646146:A:G	50	100	1	0.02233
12:21646189:T:C	50	100	1	0.06427
12:21646364:G:C	50	100	0.99	0.02415
12:21646568:C:T	50	100	1	0.06409
12:21646615:A:G	50	100	0.99	0.02415
12:21646654:G:A	50	100	1	0.06427
12:21646869:T:G	50	98	0.96	0.02651
12:21647065:G:C	50	100	1	0.06409
12:21647172:G:A	50	100	0.99	0.02415
12:21647653:T:C	50	100	0.99	0.06409
12:21647703:C:T	50	100	1	0.06427
12:21647705:G:A	50	100	0.98	0.06445
12:21647791:G:T	50	100	1	0.06536
12:21647844:G:A	50	100	1	0.06427
12:21648424:C:T	50	100	1	0.06409
12:21648462:A:G	50	100	1	0.06409
12:21648552:G:A	50	100	1	0.06427
12:21648645:C:G	50	98	1	0.06245
12:21648850:T:A	50	100	1	0.01126
12:21649121:G:A	50	100	0.96	0.04176
12:21649287:C:T	50	100	1	0.06409
12:21649387:C:T	50	100	1	0.02251
12:21649470:T:A	50	100	1	0.06409
12:21649500:C:T	50	100	0.99	0.06409
12:21649829:T:C	50	100	1	0.06427
12:21649831:C:T	50	100	1	0.06427
12:21650147:C:T	50	94	0.86	0.1347
12:21650149:C:T	50	94	0.94	0.1109
12:21650154:C:A	49	95.9	0.91	0.03032
12:21650343:C:T	50	100	1	0.01089
12:21650417:T:G	50	100	1	0.06427
12:21650506:G:C	50	100	1	0.06445
12:21650751:G:C	50	100	0.98	0.2357
12:21650770:G:A	50	100	1	0.06445
12:21650836:C:T	50	100	0.98	0.2358
12:21650985:A:C	50	100	1	0.03214
12:21651074:A:G	50	100	1	0.06463
12:21651251:T:C	50	100	0.99	0.02415
12:21651464:C:T	50	100	1	0.02142
12:21651536:G:A	50	100	1	0.06463
12:21651653:T:G	50	100	1	0.06463
12:21651822:T:G	50	100	1	0.06463
12:21651987:G:T	50	100	1	0.03214
12:21652359:C:A	50	100	1	0.065
12:21652374:C:A	50	100	1	0.06463
12:21653039:T:C	50	100	0.98	0.03214
12:21653047:T:C	50	100	1	0.06463
12:21653504:A:G	50	100	1	0.03232
12:21653888:A:G	50	100	1	0.06481
12:21653952:T:C	50	100	1	0.06463
12:21654498:T:C	50	100	1	0.06481
12:21654706:G:A	50	100	1	0.06463
12:21654753:C:G	50	100	0.98	0.2357
12:21655011:C:T	50	100	0.99	0.02415
12:21655335:T:G	50	100	1	0.06463
12:21655497:T:C	50	100	1	0.06463
12:21655737:A:C	50	100	1	0.06463
12:21655957:C:T	50	100	1	0.06463
12:21655982:C:T	50	100	1	0.06463
12:21656118:T:C	50	100	1	0.06463
12:21656514:G:A	50	100	1	0.06881
12:21656707:A:G	50	100	1	0.03014
12:21656873:C:T	50	100	1	0.06754
12:21656937:T:C	50	100	1	0.06736
12:21657194:G:C	50	100	1	0.06754
12:21657573:C:G	50	98	0.97	0.08878
12:21657596:A:G	50	100	1	0.03758
12:21657712:C:T	50	100	0.98	0.1841
12:21657825:C:G	50	100	0.98	0.03849
12:21658166:C:T	50	100	1	0.03776
12:21658447:G:C	50	100	1	0.02233
12:21658457:G:T	50	100	1	0.02215
12:21658939:T:C	50	100	1	0.03813
12:21659060:T:C	50	100	1	0.03813
12:21659688:C:T	50	100	1	0.03813
12:21660419:G:C	50	100	1	0.06518
12:21660462:A:G	50	100	1	0.06536
12:21660943:G:A	49	100	1	0.1647
12:21661028:G:A	50	100	0.95	0.04285
12:21661228:G:C	50	100	1	0.1645
12:21661245:T:G	50	98	0.96	0.3609
12:21661562:A:T	50	100	1	0.1641
12:21661595:A:C	50	100	1	0.1641
12:21661619:C:A	50	100	0.98	0.03631
12:21661632:C:A	49	100	1	0.1641
12:21661634:G:T	49	100	1	0.1641
12:21661640:T:C	49	100	1	0.1641
12:21661748:A:G	50	100	1	0.1638
12:21661811:T:C	50	100	1	0.1645
12:21661849:C:G	50	100	0.99	0.1494
12:21661858:C:T	50	100	0.95	0.04285
12:21661918:C:A	50	100	1	0.1647
12:21661958:C:A	50	100	1	0.0138
12:21661974:A:G	50	100	1	0.1647
12:21662170:T:C	50	100	1	0.1647
12:21662301:C:G	49	95.9	0.96	0.1618
12:21662347:G:T	50	100	0.95	0.02288
12:21662391:C:T	50	98	0.98	0.02651
12:21662393:C:T	50	98	0.98	0.01398
12:21662491:T:C	50	96	0.86	0.04593
12:21662729:G:A	49	100	0.91	0.03032
12:21663261:A:G	50	98	0.99	0.2039
12:21663271:C:T	50	98	0.98	0.1618
12:21663401:G:A	47	100	1	0.1632
12:21663415:T:C	49	100	1	0.1632
12:21663417:C:T	49	100	1	0.1632
12:21663423:T:C	49	100	1	0.1632
12:21663629:C:A	50	100	1	0.2333
12:21663897:C:T	50	100	1	0.2331
12:21663955:C:G	50	98	1	0.1639
12:21663986:A:T	50	100	1	0.1639
12:21664069:G:A	50	100	1	0.1638
12:21664327:G:A	50	100	1	0.1639
12:21664419:C:A	49	100	0.98	0.03958
12:21664519:T:A	50	100	1	0.2333
12:21664549:C:T	50	98	1	0.02342
12:21664608:T:C	50	100	1	0.2335
12:21665333:T:A	50	100	0.98	0.1639
12:21665338:G:T	50	100	1	0.02741
12:21665628:C:T	50	96	0.96	0.05628
12:21666191:C:T	50	100	0.98	0.2113
12:21666203:T:A	50	100	0.98	0.2115
12:21666470:G:C	50	100	0.99	0.2131
12:21666601:T:C	50	100	1	0.2135
12:21666634:T:A	50	100	0.99	0.207
12:21666667:G:A	50	100	1	0.01471
12:21666707:T:C	50	100	1	0.2135
12:21666733:G:A	50	100	1	0.2135
12:21666768:T:A	50	100	1	0.2135
12:21666908:G:A	50	100	1	0.2135
12:21666969:C:T	50	100	1	0.2137
12:21667136:T:C	50	100	1	0.2137
12:21667644:A:G	49	100	1	0.1456
12:21667673:C:T	50	100	1	0.03722
12:21667744:C:T	50	100	1	0.02469
12:21667784:G:A	50	100	0.9	0.01979
12:21667846:T:G	50	100	1	0.02469
12:21667872:G:A	50	100	1	0.02469
12:21668599:C:T	50	100	1	0.06336
12:21668759:T:C	50	100	1	0.01017
12:21668936:G:A	50	100	1	0.02269
12:21669198:G:A	50	98	0.92	0.01943
12:21669376:T:C	50	100	1	0.02469
12:21669696:A:C	50	100	1	0.02469
12:21669814:G:C	50	100	1	0.01452
12:21669937:G:A	50	100	1	0.02469
12:21670102:G:A	50	100	1	0.1456
12:21670365:G:C	50	100	1	0.02469
12:21670595:T:G	50	100	1	0.02469
12:21670676:G:T	50	100	1	0.01452
12:21671589:C:T	50	100	0.9	0.01053
12:21671712:C:T	50	100	1	0.02469
12:21671731:T:G	50	100	1	0.02469
12:21672109:C:T	50	100	0.98	0.03885
12:21672267:G:T	50	100	1	0.2384
12:21672492:T:C	50	100	1	0.01452
12:21672777:C:T	50	100	1	0.02124
12:21673288:A:G	50	100	1	0.2384
12:21673320:G:C	50	100	1	0.1454
12:21673419:G:A	50	100	1	0.02233
12:21673541:G:A	50	100	1	0.03758
12:21673544:T:C	50	100	1	0.0305
12:21673652:T:C	50	100	1	0.02469
12:21673744:T:A	50	100	1	0.02487
12:21673978:A:G	50	100	1	0.02124
12:21674198:T:A	50	100	0.98	0.01144
12:21674316:C:T	50	100	1	0.02124
12:21674380:C:T	50	100	1	0.02124
12:21674386:T:C	50	100	1	0.06391
12:21674392:C:T	50	100	1	0.01452
12:21674401:T:C	50	100	1	0.02124
12:21674558:C:G	50	100	0.95	0.02487
12:21674680:C:T	50	98	1	0.2101
12:21674723:T:C	50	100	1	0.02142
12:21675156:T:C	50	100	1	0.0305
12:21675621:C:T	50	100	1	0.01198
12:21675743:A:G	50	100	1	0.01452
12:21675972:A:G	50	100	1	0.01452
12:21676030:A:G	50	100	1	0.01253
12:21676402:C:G	50	100	1	0.03758
12:21677470:C:T	50	100	1	0.01452
12:21678084:G:A	50	100	1	0.01198
12:21678135:G:T	50	98	1	0.1449
12:21679151:A:G	50	100	1	0.02124
12:21680749:C:T	50	100	1	0.01452
12:21680941:G:A	50	100	1	0.02124
12:21681041:C:T	50	100	1	0.02124
12:21681344:C:A	50	100	1	0.02124
12:21681433:T:C	50	100	1	0.02124
12:21681493:A:G	50	100	1	0.02124
12:21681530:A:G	50	100	1	0.02124
12:21681547:G:A	50	100	0.99	0.02124
12:21681626:C:A	50	98	1	0.1423
12:21681719:C:T	50	100	1	0.02142
12:21681782:T:C	50	100	1	0.02215
12:21681785:G:C	50	100	1	0.02269
12:21681888:C:A	50	98	1	0.1445
12:21682150:T:G	50	100	1	0.01452
12:21682273:A:C	50	100	1	0.01253
12:21682337:A:G	50	100	1	0.03903
12:21682831:T:G	50	100	1	0.03776
12:21682885:A:G	50	100	1	0.06373
12:21682886:G:A	50	100	1	0.02124
12:21683289:G:A	50	100	1	0.01198
12:21683333:G:A	50	100	1	0.01452
12:21683517:G:T	50	100	1	0.02415
12:21684365:G:A	50	98	0.99	0.1334
12:21684710:C:T	50	100	1	0.02505
12:21684826:A:G	50	100	1	0.01452
12:21684894:T:C	50	100	1	0.01452
12:21685881:T:C	50	96	0.95	0.2162
12:21685951:G:A	50	98	1	0.1451
12:21685997:C:A	50	100	1	0.02015
12:21686000:G:A	50	100	1	0.02142
12:21686382:G:A	50	100	1	0.01452
12:21686463:C:G	50	98	1	0.1425
12:21686602:T:G	50	100	1	0.01452
12:21686726:A:G	50	100	1	0.02142
12:21686999:A:G	50	98	1	0.1449
12:21687340:T:G	50	100	1	0.0216
12:21687375:C:A	50	100	0.81	0.02397
12:21687511:C:G	50	100	1	0.0216
12:21687742:G:A	50	100	1	0.01452
12:21687778:C:T	50	98	0.99	0.0679
12:21688053:C:T	50	100	1	0.01471
12:21688094:C:T	50	100	0.81	0.02015
12:21689044:A:T	50	98	1	0.1449
12:21689116:T:C	50	100	1	0.02197
12:21689254:T:C	50	100	1	0.02015
12:21689887:T:G	50	98	1	0.2415
12:21690192:A:G	50	100	0.97	0.01198
12:21690479:C:T	50	100	1	0.02179
12:21690642:C:T	50	98	1	0.1449
12:21692356:G:C	50	98	0.99	0.2416
12:21692628:T:C	50	100	0.99	0.02179
12:21692745:T:G	50	100	0.99	0.0118
12:21692867:G:C	50	100	0.98	0.02179
12:21693449:C:T	50	100	0.97	0.02179
12:21693657:A:C	50	100	0.98	0.01452
12:21693836:G:A	50	100	1	0.01997
12:21694124:C:T	50	100	0.96	0.0216
12:21694272:C:G	50	100	0.98	0.01997
12:21694847:C:T	50	98	0.96	0.1988
12:21695106:C:A	50	100	0.94	0.03123
12:21695678:A:G	50	100	0.94	0.02306
12:21695737:C:A	50	98	0.98	0.2008
12:21695860:T:G	50	100	0.94	0.02306
12:21695898:A:G	50	98	0.93	0.02342
12:21696159:G:T	50	100	0.95	0.02814
12:21696333:C:T	50	100	0.97	0.01743
12:21696414:T:C	50	98	0.97	0.2344
12:21696543:A:G	50	100	0.98	0.03268
12:21696647:A:G	50	100	0.97	0.01761
12:21696920:C:A	50	100	0.94	0.02052
12:21697297:T:G	50	100	0.98	0.01743
12:21697515:T:C	50	100	0.99	0.02306
12:21698049:T:C	50	100	0.97	0.2166
12:21698056:T:C	49	98	0.84	0.04012
12:21698057:T:C	49	100	0.93	0.02306
12:21698148:T:C	50	100	0.98	0.02306
12:21698448:A:T	50	100	0.99	0.01997
12:21698919:G:A	50	100	0.98	0.02015
12:21699019:A:T	50	100	0.97	0.03268
12:21699065:T:A	50	100	0.98	0.02033
12:21700078:G:A	50	100	0.98	0.1425
12:21700133:A:G	50	100	1	0.01325
12:21700867:C:T	50	100	0.98	0.06808
12:21700956:G:T	50	100	0.97	0.02306
12:21701401:A:G	50	100	0.97	0.02869
12:21701421:C:T	50	100	0.97	0.02306
12:21701769:G:A	50	100	0.97	0.02306
12:21703254:A:C	50	100	0.98	0.06826
12:21704475:G:T	50	100	0.97	0.1525
12:21705197:A:G	50	100	0.92	0.02923
12:21705246:C:T	50	98	0.96	0.248
12:21705292:C:A	50	100	0.89	0.01725
12:21705543:G:A	50	98	0.86	0.0207
12:21706029:C:G	50	100	0.98	0.03704
12:21706115:G:A	50	100	0.98	0.3468
12:21706310:A:C	50	100	1	0.01997
12:21706473:G:A	50	100	0.98	0.03831
12:21706562:G:T	50	100	1	0.01307
12:21706810:C:T	50	100	1	0.01307
12:21707163:A:T	50	100	0.99	0.02596
12:21707492:T:C	50	98	0.91	0.01888
12:21708015:T:C	50	100	0.93	0.01924
12:21708841:G:T	50	98	0.92	0.03958
12:21710051:C:A	50	100	0.98	0.04339
12:21710142:G:C	50	100	0.98	0.04339
12:21710161:C:G	50	100	1	0.05374
12:21710600:T:C	50	100	1	0.03214
12:21710635:C:T	50	100	1	0.02596
12:21710742:T:A	50	100	0.98	0.04285
12:21711085:T:C	50	90	0.88	0.04575
12:21711133:T:C	50	100	1	0.2377
12:21711374:C:G	50	100	0.96	0.01725
12:21711443:T:C	50	100	1	0.1416
12:21711850:T:C	50	100	1	0.05646
12:21712110:C:T	50	98	1	0.0532
12:21712280:C:A	50	100	0.96	0.0532
12:21712353:T:C	50	100	0.93	0.01961
12:21712995:A:G	50	100	1	0.0532
12:21713517:T:C	50	100	0.97	0.0532
12:21713735:A:C	50	100	0.98	0.04285
12:21713808:G:A	50	100	1	0.05646
12:21713834:G:T	50	100	1	0.0532
12:21714699:T:G	50	100	1	0.0532
12:21714902:C:T	50	100	1	0.05646
12:21715241:T:C	50	100	0.98	0.04285
12:21715862:A:T	50	100	0.97	0.02469
12:21716081:T:C	50	100	1	0.1984
12:21716244:A:G	50	100	1	0.142
12:21716738:A:G	50	98	1	0.1407
12:21717235:T:C	50	100	1	0.1984
12:21717451:T:C	50	100	0.99	0.1848
12:21717465:G:A	50	100	1	0.01253
12:21717490:C:G	50	100	0.99	0.1848
12:21717704:A:G	50	100	1	0.04194
12:21718112:A:G	50	100	1	0.1984
12:21718576:T:A	50	100	1	0.1986
12:21718817:T:C	50	100	1	0.199
12:21719078:A:G	50	100	1	0.05646
12:21719235:G:A	50	100	0.96	0.02651
12:21719437:G:A	50	100	1	0.05646
12:21719548:A:G	50	100	0.98	0.04285
12:21719888:T:C	50	100	1	0.01071
12:21720519:G:A	50	100	1	0.2373
12:21720558:T:G	50	100	1	0.1422
12:21720698:C:T	50	100	0.98	0.04303
12:21720843:G:A	50	100	0.98	0.04285
12:21721606:C:A	50	98	0.93	0.02469
12:21722040:A:G	50	100	0.97	0.04267
12:21722082:T:C	50	100	1	0.05628
12:21723187:G:A	50	100	1	0.02578
12:21724069:G:A	50	100	1	0.02578
12:21724417:A:G	49	98	1	0.0561
12:21724553:G:A	50	100	0.97	0.03123
12:21724815:C:T	50	100	1	0.01144
12:21725559:T:G	50	100	0.95	0.142
12:21725646:A:G	50	98	1	0.05283
12:21725836:A:G	50	100	0.96	0.01652
12:21725862:G:T	50	100	1	0.0561
12:21726069:A:G	50	100	1	0.08824
12:21726420:G:A	50	100	1	0.01071
12:21726467:G:A	50	98	1	0.2369
12:21726498:G:A	50	100	0.99	0.02778
12:21726997:T:G	50	100	0.9	0.01089
12:21727101:T:C	50	100	0.99	0.2003
12:21727124:G:T	50	100	0.89	0.01017
12:21727197:G:A	50	100	0.95	0.02033
12:21727213:T:C	50	100	0.98	0.04285
12:21727371:A:G	50	100	1	0.01089
12:21727475:A:G	50	100	0.98	0.05356
12:21727569:T:G	50	100	0.98	0.05374
12:21728286:C:A	50	100	0.98	0.05392
12:21728426:G:T	50	100	1	0.04593
12:21728444:T:C	50	100	0.92	0.02106
12:21729117:T:C	50	100	0.98	0.05392
12:21729402:A:G	50	100	0.98	0.05392
12:21729424:A:T	50	100	1	0.02578
12:21729509:T:A	50	100	1	0.01107
12:21729599:A:G	50	100	0.98	0.05392
12:21729739:G:A	50	100	1	0.01107
12:21729751:C:T	50	100	0.98	0.05392
12:21729953:A:T	50	100	0.98	0.04285
12:21730188:A:C	50	100	0.98	0.04285
12:21730284:C:T	50	100	0.96	0.02487
12:21730615:G:A	50	100	0.98	0.05392
12:21730945:T:C	50	100	0.96	0.138
12:21731145:C:T	50	98	0.98	0.0541
12:21731204:G:T	50	100	0.98	0.01979
12:21731704:T:C	50	100	0.98	0.05392
12:21732146:A:G	50	100	0.98	0.05392
12:21732195:A:G	50	100	0.98	0.0541
12:21732247:T:C	50	100	0.98	0.05392
12:21732347:C:T	50	100	0.98	0.02251
12:21732495:A:T	50	100	0.84	0.03794
12:21732770:T:G	50	100	1	0.01507
12:21732837:C:A	50	98	0.98	0.01543
12:21733686:C:T	50	100	1	0.01107
12:21733836:A:G	50	100	1	0.06863
12:21733920:C:T	50	100	0.98	0.05392
12:21733946:A:C	50	100	0.99	0.02778
12:21734199:T:C	50	100	0.98	0.05392
12:21734380:A:G	50	100	1	0.05646
12:21734383:C:T	50	100	1	0.02578
12:21734401:T:C	50	100	0.99	0.2006
12:21734780:C:T	49	100	0.98	0.05392
12:21735154:G:A	50	98	0.98	0.05392
12:21735569:C:T	50	100	0.98	0.04085
12:21735576:C:A	50	100	0.98	0.05392
12:21735782:C:T	50	100	0.97	0.04285
12:21735985:T:A	50	100	0.97	0.04285
12:21736017:A:G	50	100	0.98	0.05392
12:21736035:T:A	50	100	1	0.1255
12:21736079:G:A	50	100	0.99	0.05574
12:21736249:G:A	50	96	0.98	0.1558
12:21736396:A:G	50	100	1	0.2122
12:21736448:C:A	50	100	0.98	0.0256
12:21736476:T:G	50	98	0.97	0.02542
12:21736537:G:A	50	98	1	0.05465
12:21736541:G:C	50	98	1	0.05465
12:21736558:G:A	50	100	1	0.05465
12:21736791:G:A	50	100	1	0.2115
12:21736894:C:G	45	97.8	0.88	0.02033
12:21736900:C:T	48	95.8	0.72	0.01398
12:21736904:C:T	49	91.8	0.72	0.02705
12:21736949:C:T	49	100	0.95	0.03704
12:21736981:C:T	50	100	0.98	0.0285
12:21737199:T:G	50	100	1	0.04593
12:21737207:T:G	50	100	1	0.02996
12:21737244:A:T	50	100	0.98	0.01289
12:21737496:C:T	50	100	0.99	0.03595
12:21737751:A:G	50	100	0.99	0.03595
12:21737886:T:A	50	100	0.99	0.03595
12:21737999:T:A	50	100	0.98	0.01289
12:21738105:G:C	50	100	0.99	0.03595
12:21738175:A:T	50	100	0.99	0.03595
12:21738283:G:A	50	100	1	0.04884
12:21738474:T:A	50	100	0.98	0.01289
12:21738800:T:C	50	100	0.99	0.03595
12:21739086:G:T	50	100	1	0.05628
12:21739221:A:G	50	100	0.99	0.03014
12:21739275:T:A	50	100	0.98	0.03014
12:21739697:A:C	50	100	0.98	0.03613
12:21740998:G:A	50	100	0.97	0.02433
12:21741230:C:A	50	100	0.96	0.02542
12:21741235:C:T	50	100	0.95	0.03522
12:21741381:G:C	50	100	0.97	0.03014
12:21741608:C:G	50	100	1	0.1264
12:21741700:T:G	50	100	0.98	0.02233
12:21741893:A:T	50	100	1	0.01271
12:21742279:T:C	50	100	0.99	0.05701
12:21742721:T:G	50	100	0.97	0.03014
12:21743060:C:A	50	100	1	0.01325
12:21743322:A:G	50	100	0.96	0.01325
12:21743932:T:C	50	100	1	0.01325
12:21744161:G:A	50	100	0.99	0.04938
12:21744256:A:C	49	100	0.99	0.1255
12:21744682:A:G	50	98	1	0.1202
12:21746149:C:A	50	100	0.96	0.03522
12:21746169:A:G	50	100	0.9	0.01434
12:21746299:C:T	50	100	1	0.03595
12:21746780:G:A	50	100	0.95	0.01634
12:21747131:A:C	50	100	1	0.03595
12:21747143:C:A	50	100	0.98	0.02233
12:21747218:A:G	50	100	1	0.03595
12:21747307:T:G	50	98	1	0.2191
12:21747308:T:C	50	100	1	0.03595
12:21747570:T:C	50	98	1	0.05701
12:21747843:A:G	50	100	1	0.03595
12:21748207:T:C	50	98	0.99	0.08951
12:21748306:G:A	50	98	1	0.2193
12:21748333:G:A	49	100	0.97	0.02433
12:21748536:T:G	50	100	0.99	0.03595
12:21748744:G:A	50	100	0.96	0.03595
12:21748922:A:G	50	100	0.99	0.03595
12:21749117:G:A	50	100	0.98	0.02415
12:21749593:C:T	50	100	0.99	0.03595
12:21750236:G:A	50	100	0.99	0.03595
12:21750307:C:G	50	100	0.97	0.02996
12:21750754:A:G	50	100	0.99	0.08696
12:21750967:A:G	50	100	1	0.2168
12:21751460:G:A	50	100	0.99	0.0256
12:21752015:C:A	50	100	0.99	0.04575
12:21752364:G:A	50	100	0.99	0.05701
12:21752791:A:T	50	100	0.99	0.02796
12:21753105:A:T	50	100	0.91	0.02106
12:21753459:C:T	50	98	1	0.0138
12:21753949:G:A	50	98	0.99	0.04956
12:21754228:C:T	50	100	0.99	0.03595
12:21754298:C:T	50	100	0.97	0.02542
12:21755050:A:G	50	100	1	0.05701
12:21755973:A:G	50	100	1	0.02106
12:21756019:G:A	50	98	1	0.05701
12:21756977:G:T	50	100	1	0.02233
12:21757128:C:T	50	100	1	0.03595
12:21757158:C:T	50	100	1	0.02233
12:21757861:C:G	50	100	0.99	0.1218
12:21758113:T:G	50	100	0.84	0.07117
12:21758627:C:A	49	98	0.97	0.2525
12:21758642:T:A	50	100	1	0.05701
12:21758699:T:C	50	98	0.99	0.0561
12:21758854:T:G	50	100	1	0.05719
12:21758937:T:C	50	100	1	0.05701
12:21759725:C:T	50	98	0.99	0.04956
12:21759951:A:G	50	98	1	0.05701
12:21760232:G:C	50	100	1	0.03595
12:21760351:G:T	50	100	0.97	0.3312
12:21761387:G:A	50	100	1	0.03595
12:21761522:A:C	50	100	1	0.05628
12:21761700:C:T	50	100	0.97	0.02542
12:21761718:A:G	50	100	1	0.05628
12:21761756:G:A	50	98	1	0.01289
12:21761976:G:A	50	100	0.97	0.02923
12:21762083:C:A	50	100	0.93	0.0207
12:21762356:A:G	50	100	1	0.02233
12:21762396:G:A	50	98	1	0.05628
12:21762448:G:T	50	100	1	0.03595
12:21762537:A:G	50	98	0.96	0.01489
12:21762911:C:T	50	98	1	0.04884
12:21762933:A:C	50	100	1	0.03595
12:21762971:C:A	50	98	1	0.04884
12:21763697:C:A	50	100	0.97	0.02542
12:21763711:T:C	50	100	1	0.05628
12:21763792:T:G	50	100	1	0.05628
12:21763892:A:G	50	100	1	0.05628
12:21763989:T:C	50	100	1	0.01289
12:21764831:T:C	50	100	0.97	0.02633
12:21765092:T:C	50	100	0.99	0.05646
12:21765251:A:T	50	100	0.98	0.08315
12:21765468:A:T	50	100	1	0.04339
12:21765997:A:G	50	100	1	0.02233
12:21766143:C:T	50	98	1	0.01289
12:21767189:A:T	50	98	1	0.01289
12:21767322:C:A	47	97.9	0.89	0.02197
12:21767323:A:G	44	100	0.98	0.08315
12:21767325:C:T	48	95.8	1	0.05646
12:21767376:A:G	50	100	1	0.03595
12:21767461:G:A	50	98	1	0.05646
12:21767594:T:A	50	100	1	0.03595
12:21767903:A:G	50	100	1	0.03395
12:21768127:G:A	50	100	1	0.01362
12:21768149:G:A	50	100	0.99	0.1267
12:21769908:T:C	50	100	1	0.02251
12:21770008:A:G	50	100	1	0.03922
12:21770019:A:C	50	100	1	0.02233
12:21770742:C:T	50	98	1	0.01289
12:21771004:T:A	50	100	0.99	0.06191
12:21771255:G:A	50	100	1	0.01997
12:21771516:G:A	50	98	1	0.0394
12:21772166:T:A	50	100	0.97	0.02342
12:21772664:T:C	50	100	1	0.03922
12:21773326:G:C	50	100	1	0.02233
12:21773682:T:A	50	98	1	0.03922
12:21774341:T:C	50	98	1	0.03268
12:21774552:C:T	49	100	1	0.01943
12:21775344:T:C	50	100	1	0.0325
12:21776104:C:T	50	100	1	0.01035
12:21777593:C:T	50	100	0.88	0.02451
12:21777606:G:A	50	100	1	0.01071
12:21777873:G:A	50	100	1	0.02233
12:21777989:T:C	50	100	1	0.02233
12:21778382:G:A	50	100	0.98	0.02959
12:21778739:A:C	50	100	1	0.01961
12:21779000:A:C	50	100	1	0.01071
12:21779485:T:A	50	100	1	0.1247
12:21779970:C:G	50	100	0.98	0.02959
12:21779999:G:A	50	100	1	0.01071
12:21780110:A:G	50	100	0.92	0.01943
12:21780473:C:T	50	100	1	0.01071
12:21783282:C:T	50	100	0.96	0.07462
12:21783449:A:G	50	100	0.99	0.1705
12:21783464:C:T	50	100	0.99	0.01017
12:21783661:G:C	50	100	0.96	0.07462
12:21784212:A:T	50	100	0.82	0.01852
12:21784930:C:A	50	100	0.99	0.04684
12:21785227:G:A	50	96	0.6	0.01035
12:21785352:A:G	50	100	1	0.01707
12:21785444:C:T	50	100	0.98	0.02977
12:21785610:G:T	50	100	0.99	0.1701
12:21786062:C:T	50	100	0.98	0.06826
12:21787574:T:C	50	98	1	0.2004
12:21787766:A:G	50	100	1	0.01725
12:21788958:G:A	50	100	1	0.01071
12:21789067:G:T	50	98	0.96	0.04775
12:21789183:T:C	50	100	1	0.01071
12:21789773:C:T	50	100	1	0.01707
12:21789811:T:A	50	100	1	0.1514
12:21790059:C:T	50	100	1	0.01071
12:21791886:C:T	50	100	1	0.01707
12:21792652:A:G	50	100	1	0.1251
12:21793299:C:T	50	100	1	0.01071
12:21793914:G:A	50	100	0.93	0.02869
12:21793999:T:C	50	100	1	0.1222
12:21794335:G:A	50	100	1	0.01071
12:21795495:C:G	50	100	1	0.01071
12:21795713:A:G	50	100	1	0.01071
12:21795887:C:T	50	100	1	0.01071
12:21795907:A:G	50	100	1	0.01071
12:21796112:T:A	50	100	0.96	0.03631
12:21796298:A:T	50	100	1	0.03359
12:21796304:A:G	50	100	0.94	0.02179
12:21796806:T:A	50	100	1	0.01707
12:21797764:T:C	50	100	1	0.01707
12:21798173:A:G	50	100	0.8	0.01543
12:21798604:G:T	50	98	0.98	0.03232
12:21798897:C:G	50	100	0.92	0.02633
12:21799727:T:A	50	100	1	0.01071
12:21800003:A:T	50	100	1	0.0325
12:21800525:C:G	50	100	1	0.03359
12:21802358:C:G	50	100	1	0.02233
12:21803858:G:A	50	100	1	0.02233
12:21803921:G:T	50	100	1	0.02651
12:21804346:T:C	50	100	0.93	0.01126
12:21804904:T:G	50	100	0.96	0.02088
12:21805465:G:C	50	98	1	0.2077
12:21807142:G:A	50	100	1	0.02651
12:21808222:G:C	50	100	0.94	0.02179
12:21808575:G:C	50	100	1	0.02977
12:21808792:A:G	50	100	1	0.1164
12:21808820:T:G	50	100	1	0.02651
12:21809435:G:C	50	100	1	0.02651
12:21809522:A:T	50	100	0.99	0.06881
12:21810084:C:A	50	100	1	0.02977
12:21810240:A:G	50	100	1	0.02977
12:21810439:T:C	50	100	1	0.03322
12:21810962:A:G	50	100	0.97	0.02469
12:21811114:T:G	50	100	0.97	0.02469
12:21811215:G:A	50	100	0.99	0.02397
12:21811284:G:T	50	98	1	0.205
12:21812236:T:C	50	100	1	0.03903
12:21812503:G:A	50	100	1	0.03558
12:21813428:G:A	50	100	0.99	0.03395
12:21813575:A:G	50	96	0.97	0.0187
12:21813767:T:C	50	98	0.99	0.1999
12:21815097:G:A	50	100	0.99	0.04866
12:21816042:T:G	26	80.8	0.7	0.02342
12:21816502:T:C	50	98	0.96	0.1819
12:21816963:G:A	50	100	0.92	0.02324
12:21817085:C:T	50	100	0.99	0.2093
12:21818345:C:A	50	100	0.94	0.02306
12:21818755:A:G	50	100	0.96	0.01979
12:21819190:A:T	50	100	0.95	0.02306
12:21819371:T:C	50	100	0.98	0.1147
12:21819885:T:A	50	100	0.94	0.02033
12:21820022:T:C	50	100	1	0.01888
12:21820077:A:G	50	100	0.95	0.02306
12:21820081:A:T	50	98	0.97	0.2534
12:21820918:A:G	50	100	0.94	0.02306
12:21821084:G:C	50	100	0.98	0.02542
12:21821294:T:C	50	98	0.97	0.266
12:21822249:G:A	50	100	1	0.03522
12:21822428:T:A	50	100	0.96	0.03322
12:21822486:G:C	50	100	0.96	0.1975
12:21823494:C:T	50	98	0.97	0.2389
12:21823954:G:C	50	100	1	0.04466
12:21824001:T:C	50	100	0.99	0.2328
12:21824203:G:T	50	100	0.97	0.1153
12:21824390:T:G	50	100	1	0.03667
12:21824835:A:G	50	100	0.97	0.1153
12:21824945:T:A	50	100	1	0.03159
12:21825164:G:A	50	100	0.96	0.01834
12:21825176:C:T	50	100	1	0.04503
12:21825400:C:T	50	100	1	0.02197
12:21825445:A:G	50	100	1	0.03159
12:21825643:G:A	50	100	0.97	0.02433
12:21825999:A:G	50	100	0.98	0.1667
12:21827444:C:T	50	100	0.94	0.01089
12:21827572:T:G	49	100	1	0.02179
12:21827602:G:T	50	100	1	0.04466
12:21827684:T:C	50	100	0.98	0.1507
12:21827886:T:G	50	100	0.98	0.1964
12:21828291:A:G	50	100	0.99	0.2324
12:21829347:A:G	50	98	0.97	0.1961
12:21829393:A:G	50	98	0.81	0.03014
12:21829418:G:A	50	100	0.89	0.02596
12:21829484:T:A	50	94	0.94	0.0906
12:21829493:A:G	50	98	0.74	0.03068
12:21829509:A:G	50	100	0.99	0.02288
12:21829656:T:C	50	100	0.98	0.1
12:21829986:C:T	50	100	0.99	0.2155
12:21831137:T:C	50	98	0.98	0.404
12:21831362:C:T	50	96	0.94	0.0728
12:21831777:C:T	50	100	1	0.3493
12:21832036:A:C	50	100	1	0.3468
12:21832072:C:T	50	100	0.99	0.2391
12:21832359:T:A	50	98	0.98	0.04466
12:21833794:T:G	50	100	0.95	0.01634
12:21834687:A:G	49	98	0.89	0.06028
12:21834792:C:T	47	89.4	0.91	0.1245
12:21834794:C:T	48	93.8	0.87	0.03086
12:21835007:G:C	50	100	1	0.02179
12:21835013:C:A	50	100	1	0.3469
12:21835022:G:A	50	98	0.96	0.02832
12:21835153:A:G	50	100	1	0.02269
12:21835154:T:G	50	98	0.95	0.1107
12:21835471:C:T	50	100	0.99	0.01362
12:21835730:G:C	50	100	0.94	0.05592
12:21835735:C:G	50	100	1	0.3469
12:21835854:C:A	50	100	0.99	0.01362
12:21835866:C:T	50	100	1	0.3469
12:21836168:C:T	50	100	0.93	0.01089
12:21836328:C:T	50	100	0.99	0.2769
12:21836387:G:C	50	100	0.99	0.2769
12:21836420:C:A	50	100	1	0.3468
12:21837177:C:A	50	100	1	0.0216
12:21837269:C:T	50	100	0.98	0.03631
12:21837431:C:A	50	98	0.98	0.03468
12:21837734:C:T	50	100	0.99	0.03195
12:21838263:T:C	50	100	0.99	0.01561
12:21838686:A:G	50	100	1	0.2943
12:21838819:A:G	50	100	1	0.02215
12:21838966:A:G	50	98	0.99	0.2121
12:21839190:C:G	50	100	1	0.3391
12:21839363:G:A	50	100	1	0.02233
12:21839381:T:A	50	100	1	0.02215
12:21839392:G:A	50	96	0.96	0.1552
12:21840056:T:G	50	100	1	0.03177
12:21840338:T:A	50	100	1	0.341
12:21840544:G:C	50	100	1	0.3411
12:21840598:G:A	50	100	1	0.02215
12:21840686:G:A	50	90	0.97	0.3664
12:21841177:A:G	50	100	1	0.3406
12:21841356:T:C	44	95.5	0.87	0.04847
12:21841397:C:G	50	94	0.99	0.3522
12:21841749:G:T	50	100	1	0.03214
12:21842021:G:C	50	100	0.99	0.256
12:21842098:A:G	50	100	1	0.03195
12:21842621:C:A	50	100	0.99	0.2578
12:21843111:T:C	50	100	1	0.02197
12:21843703:A:T	50	100	0.99	0.08115
12:21844032:A:T	50	100	1	0.02197
12:21844187:G:C	50	100	1	0.02197
12:21844940:C:T	50	100	0.98	0.05901
12:21845008:T:C	50	98	0.86	0.05792
12:21845078:C:T	50	100	0.98	0.05901
12:21845140:A:T	50	100	0.99	0.3509
12:21845563:T:G	50	100	1	0.01017
12:21846174:T:G	50	100	1	0.3399
12:21846929:C:T	50	98	0.99	0.3889
12:21846944:C:G	50	100	0.9	0.01707
12:21847444:A:G	50	100	1	0.03195
12:21847856:A:C	50	100	1	0.03195
12:21848527:G:A	50	98	0.96	0.02723
12:21848949:C:A	50	100	0.99	0.3408
12:21849634:C:T	50	100	0.99	0.3384
12:21850106:C:T	50	100	0.98	0.03159
12:21850610:G:C	50	96	0.98	0.2825
12:21850727:G:A	50	98	0.98	0.228
12:21850788:C:T	50	100	1	0.0216
12:21850793:C:T	50	100	0.96	0.03159
12:21851264:G:A	50	100	0.98	0.3484
12:21851347:C:T	50	98	0.98	0.1013
12:21851501:G:A	50	100	0.85	0.01852
12:21852069:T:G	50	100	0.99	0.2881
12:21852324:G:T	50	100	0.91	0.02505
12:21852380:C:T	50	98	0.97	0.02996
12:21852847:A:G	50	96	1	0.3139
12:21853182:C:T	50	98	0.99	0.2562
12:21853435:G:C	50	96	1	0.3175
12:21855010:A:T	50	90	0.92	0.1492
12:21855225:A:G	50	100	0.99	0.0325
12:21855433:G:T	50	100	0.99	0.2282
12:21855464:T:G	50	96	0.98	0.04557
12:21855556:G:A	50	100	0.95	0.0256
12:21855802:A:G	50	100	1	0.02197
12:21856007:A:G	50	100	0.99	0.2335
12:21856043:A:C	50	100	0.84	0.01271
12:21856397:T:C	50	100	0.86	0.01271
12:21856461:A:G	50	100	1	0.02869
12:21856773:A:C	50	100	0.93	0.04121
12:21856797:A:T	50	98	0.92	0.01761
12:21857247:G:A	50	100	0.9	0.02215
12:21857498:G:A	50	100	0.99	0.2331
12:21857731:G:A	50	100	0.99	0.2293
12:21858739:C:T	50	98	0.99	0.3174
12:21859413:G:A	50	98	0.99	0.3237
12:21860279:A:G	50	98	0.97	0.1009
12:21860416:C:T	50	98	0.84	0.02033
12:21860962:A:G	50	100	0.99	0.02977
12:21861241:T:A	50	98	1	0.315
12:21861288:T:C	50	98	1	0.2816
12:21861539:G:A	50	98	1	0.3204
12:21862088:T:C	50	96	0.98	0.3161
12:21862180:A:G	50	94	0.96	0.3101
12:21862834:G:A	50	98	0.96	0.3847
12:21863284:G:A	50	98	0.94	0.3934
12:21863469:T:A	50	98	0.97	0.3711
12:21863903:A:G	50	100	0.95	0.02796
12:21864110:C:T	50	100	0.9	0.01198
12:21864476:C:T	50	100	0.91	0.01362
12:21864924:A:G	50	100	0.9	0.01216
12:21865218:A:G	50	100	0.95	0.08479
12:21865230:T:C	50	100	0.97	0.445
12:21865746:G:T	50	100	0.89	0.01162
12:21867132:A:G	50	100	0.98	0.0236
12:21867268:A:C	50	100	0.98	0.2429
12:21868261:G:A	50	100	0.98	0.3842
12:21868435:C:A	50	100	0.97	0.2431
12:21868455:C:T	50	100	0.9	0.01489
12:21868529:C:T	50	100	1	0.03522
12:21868621:A:G	50	100	0.88	0.01162
12:21868836:T:C	50	100	0.88	0.01543
12:21869570:C:T	50	100	1	0.02342
12:21870262:T:G	48	95.8	0.97	0.4419
12:21870478:G:A	50	100	0.99	0.02614
12:21870625:C:G	50	100	0.98	0.2371
12:21870982:G:T	50	100	1	0.0167
12:21871159:T:G	50	100	0.99	0.2436
12:21871775:A:G	50	100	0.98	0.2438
12:21872766:G:A	50	100	0.96	0.03558
12:21873292:T:C	50	98	0.94	0.07444
12:21873453:G:T	50	100	0.97	0.01162
12:21873496:G:A	50	100	0.99	0.02324
12:21873896:A:G	50	98	0.96	0.4417
12:21873939:T:C	50	100	0.99	0.02324
12:21874248:T:C	50	100	0.81	0.04012
12:21874305:C:G	50	98	0.98	0.2705
12:21874306:T:A	50	98	0.97	0.2705
12:21875230:C:T	50	98	0.97	0.3742
12:21875321:G:A	50	98	0.94	0.01253
12:21876194:G:A	50	100	0.94	0.0118
12:21877231:C:A	50	98	0.95	0.3208
12:21877244:A:T	50	98	0.96	0.3054
12:21877628:A:G	50	98	0.94	0.06409
12:21877683:G:A	50	96	0.86	0.04884
12:21878223:G:C	50	100	0.99	0.02633
12:21878953:G:A	50	96	0.99	0.4414
12:21879057:C:T	50	98	0.98	0.2491
12:21879272:G:A	50	98	0.98	0.3134
12:21879358:A:C	50	96	0.98	0.3789
12:21879412:C:G	50	98	0.98	0.05301
12:21879608:C:T	50	98	0.98	0.05901
12:21879637:A:T	50	98	0.91	0.01543
12:21880059:G:C	50	98	0.99	0.05338
12:21880224:T:C	50	100	1	0.0256
12:21880568:A:G	50	96	0.81	0.02179
12:21880577:C:A	50	98	0.96	0.02397
12:21881567:T:G	50	100	0.96	0.03105
12:21881686:C:T	49	98	0.99	0.3789
12:21881752:A:G	50	98	0.98	0.3718
12:21881771:C:T	50	96	1	0.04775
12:21882313:A:G	50	98	0.99	0.3673
12:21882491:A:G	50	98	0.98	0.3836
12:21882681:A:T	50	100	0.96	0.04321
12:21882939:C:T	50	98	0.99	0.4317
12:21882949:T:G	50	94	0.99	0.3736
12:21883107:A:G	50	98	0.96	0.0236
12:21884045:T:C	50	100	0.99	0.276
12:21884168:T:C	50	100	0.98	0.2796
12:21884333:G:A	50	100	0.98	0.06137
12:21884415:G:T	50	100	0.99	0.276
12:21885545:T:C	50	100	0.99	0.3322
12:21886246:G:T	50	100	0.99	0.3646
12:21886320:T:C	50	100	0.99	0.3644
12:21887053:C:T	50	100	0.99	0.3032
12:21887107:G:A	50	100	0.99	0.3357
12:21887889:G:A	50	100	0.95	0.01325
12:21888216:T:C	50	100	0.95	0.01707
12:21888985:T:C	50	100	0.99	0.3491
12:21889476:C:T	50	100	0.95	0.01307
12:21889562:G:C	50	98	0.95	0.01816
12:21889578:G:A	50	100	0.99	0.2616
12:21889626:C:A	50	100	0.99	0.3493
12:21889687:G:T	50	100	0.98	0.3034
12:21889743:T:C	50	98	0.98	0.02451
12:21889806:A:G	50	100	0.99	0.3322
12:21890935:C:T	50	100	0.99	0.2709
12:21890984:A:T	50	100	0.99	0.2818
12:21890993:A:C	50	100	0.97	0.06427
12:21891276:C:T	50	100	0.99	0.2765
12:21891410:C:T	50	100	0.98	0.2651
12:21891909:C:T	50	100	0.99	0.2761
12:21892837:T:C	50	100	0.99	0.3644
12:21892865:C:T	50	100	0.98	0.2758
12:21892919:A:G	50	100	0.98	0.276
12:21893124:G:A	50	100	0.99	0.3684
12:21893143:A:G	50	100	0.99	0.01707
12:21894240:C:T	50	100	0.99	0.3853
12:21894521:C:T	50	100	0.98	0.3446
12:21894774:C:G	50	100	0.99	0.05646
12:21896640:C:T	50	100	0.89	0.02887
12:21896654:A:G	50	98	0.98	0.3544
12:21897045:A:G	50	100	0.99	0.4007
12:21897122:C:T	50	100	0.99	0.4056
12:21897272:T:C	50	100	0.99	0.4444
12:21898155:C:T	50	100	0.99	0.4089
12:21898362:T:G	50	98	0.98	0.2889
12:21898533:G:A	50	100	1	0.01089
12:21899213:G:A	50	100	1	0.3642
12:21899507:C:T	50	100	0.99	0.3653
12:21899631:C:T	50	100	1	0.02887
12:21899810:G:A	50	100	0.99	0.4056
12:21900107:G:A	50	100	1	0.02887
12:21900124:G:C	50	100	1	0.02887
12:21900423:G:A	50	100	1	0.3642
12:21900835:A:T	50	100	1	0.3642
12:21900919:G:T	50	100	1	0.364
12:21901446:A:T	50	100	1	0.408
12:21901641:C:T	50	96	0.82	0.02832
12:21901782:A:G	50	100	1	0.02887
12:21902070:A:G	50	100	1	0.4049
12:21902155:G:A	50	96	0.88	0.01852
12:21902249:C:T	49	98	1	0.4292
12:21902906:T:C	50	100	1	0.01126
12:21902916:G:A	50	100	0.91	0.02905
12:21902987:C:A	50	100	0.96	0.05338
12:21903920:A:G	50	100	1	0.4259
12:21904094:G:A	50	100	1	0.0207
12:21904187:C:G	50	98	0.98	0.2435
12:21904465:A:G	50	100	1	0.3651
12:21904534:C:A	50	98	0.99	0.0472
12:21904979:C:T	50	100	1	0.3651
12:21905240:C:T	50	100	0.94	0.06245
12:21905263:G:A	50	100	1	0.4054
12:21905353:T:C	50	100	1	0.03032
12:21906437:A:G	50	100	1	0.01053
12:21906683:C:G	50	100	1	0.3651
12:21907089:A:G	50	100	1	0.4263
12:21907314:A:G	50	100	1	0.01126
12:21907922:T:C	50	100	1	0.01071
12:21908753:A:T	50	100	0.95	0.03177
12:21908797:A:G	50	100	1	0.4049
12:21908820:T:A	50	100	1	0.0285
12:21909414:A:T	50	100	1	0.4049
12:21909681:A:T	50	100	1	0.0207
12:21909964:A:T	50	100	1	0.0207
12:21910403:A:G	50	100	1	0.4047
12:21910419:A:C	50	100	1	0.3644
12:21910741:A:T	50	100	0.93	0.03159
12:21910803:T:G	50	100	1	0.01035
12:21910815:C:T	50	100	1	0.01035
12:21911037:A:G	50	100	1	0.4047
12:21911254:T:C	50	100	1	0.4047
12:21911780:A:G	50	100	0.99	0.2908
12:21913246:C:T	50	100	0.99	0.4457
12:21913973:A:C	50	100	0.96	0.01997
12:21914159:T:C	50	100	1	0.01035
12:21914274:T:C	50	100	1	0.3647
12:21914283:T:C	50	96	0.99	0.2504
12:21914661:G:A	50	100	1	0.02378
12:21915227:G:A	49	77.6	0.88	0.3186
12:21915263:A:G	50	98	0.96	0.02887
12:21915383:G:T	48	95.8	0.95	0.01888
12:21915415:C:T	47	93.6	0.99	0.4049
12:21915915:G:T	50	100	1	0.4257
12:21916180:G:T	50	100	1	0.4256
12:21917297:T:C	50	96	0.97	0.2544
12:21918139:C:T	50	100	0.98	0.3598
12:21918861:G:C	50	100	1	0.4074
12:21919323:A:G	50	98	0.98	0.2849
12:21919382:G:A	50	100	1	0.02015
12:21919405:A:T	50	100	1	0.4081
12:21919595:C:T	50	100	1	0.4081
12:21920320:T:A	50	100	1	0.02869
12:21920629:T:A	50	100	1	0.384
12:21921550:C:T	50	100	0.99	0.3671
12:21921682:G:A	50	100	0.95	0.02142
12:21921887:A:G	50	100	0.92	0.02052
12:21922292:A:G	50	98	1	0.3867
12:21923026:T:G	50	100	0.99	0.3671
12:21923239:G:A	50	100	0.94	0.02524
12:21923522:A:C	50	100	1	0.02869
12:21923562:A:G	50	100	1	0.02869
12:21924039:T:C	50	98	0.96	0.06863
12:21925311:G:C	50	100	1	0.3871
12:21925372:A:G	50	100	0.96	0.01253
12:21925457:A:G	50	100	1	0.02869
12:21925622:T:C	50	96	0.98	0.2507
12:21925637:T:A	50	100	0.99	0.3878
12:21925904:T:G	50	100	1	0.3667
12:21926329:T:C	50	100	0.99	0.3647
12:21926384:G:A	50	100	0.99	0.3898
12:21926542:C:G	50	100	1	0.01979
12:21926633:G:A	50	100	0.99	0.3873
12:21926792:C:T	50	100	1	0.01979
12:21926793:A:G	50	100	1	0.02033
12:21928660:A:T	49	100	0.96	0.06082
12:21928932:C:T	50	100	0.99	0.01979
12:21929678:G:A	50	100	0.99	0.4219
12:21929927:G:A	50	98	0.98	0.429
12:21932291:A:G	50	100	0.97	0.2912
12:21932995:A:G	50	100	0.99	0.03468
12:21933091:G:A	50	96	0.97	0.3922
12:21933228:G:T	50	98	0.96	0.3934
12:21933392:T:C	50	100	0.99	0.03468
12:21934004:A:C	50	100	1	0.0276
12:21934224:T:C	50	100	0.98	0.05483
12:21934825:A:G	50	96	0.9	0.03649
12:21935530:A:T	50	98	0.99	0.02814
12:21936414:G:A	50	98	0.94	0.02869
12:21937436:A:G	50	98	0.92	0.3573
12:21937528:C:T	50	98	0.93	0.4655
12:21937705:T:C	50	98	0.97	0.02796
12:21938384:A:G	50	98	0.95	0.02814
12:21939320:T:C	50	96	0.8	0.03032
12:21939514:T:C	50	100	0.64	0.03867
12:21939987:A:G	50	96	0.9	0.2306
12:21941867:A:G	50	98	0.95	0.3709
12:21941881:C:T	50	98	0.95	0.3765
12:21941980:G:A	50	100	0.89	0.06264
12:21942048:G:A	50	100	0.85	0.03958
12:21942320:G:A	50	94	0.95	0.26
12:21943574:A:T	50	100	0.63	0.01289
12:21944367:T:C	50	98	0.96	0.3164
12:21944897:G:T	50	98	0.76	0.01307
12:21945876:G:A	50	98	0.96	0.3161
12:21946171:C:T	50	100	0.97	0.2981
12:21946727:G:A	50	98	0.97	0.2943
12:21947898:A:G	50	100	0.98	0.01144
12:21948710:G:A	50	98	0.97	0.3063
12:21948890:C:A	50	100	0.96	0.3223
12:21949922:G:A	50	98	0.98	0.3025
12:21950733:A:G	50	100	0.97	0.299
12:21952110:G:A	50	100	0.91	0.04539
12:21952634:T:C	50	98	0.96	0.2869
12:21952674:A:T	50	100	0.95	0.01289
12:21953413:C:T	50	100	0.96	0.2981
12:21953637:C:T	50	92	0.97	0.2738
12:21953869:C:T	50	100	0.76	0.03123
12:21954644:G:A	50	98	0.96	0.2983
12:21954656:A:G	50	100	0.87	0.01997
12:21954657:T:C	50	98	0.97	0.3027
12:21955120:T:C	50	98	0.97	0.3076
12:21955200:T:C	50	100	0.96	0.2881
12:21955367:C:T	50	100	0.94	0.1218
12:21955661:G:T	50	96	0.93	0.4243
12:21955826:G:A	50	100	0.9	0.03086
12:21956295:T:C	50	100	0.81	0.04321
12:21956469:C:A	50	100	0.98	0.03214
12:21956500:G:A	50	100	0.98	0.03177
12:21956707:T:G	50	100	0.96	0.01852
12:21957374:C:T	50	100	0.98	0.01852
12:21957716:G:T	50	100	0.96	0.05955
12:21957770:C:T	50	100	0.99	0.01888
12:21958319:T:C	50	98	0.96	0.1314
12:21958869:A:T	50	100	1	0.01852
12:21959173:A:G	50	100	0.95	0.03322
12:21960098:C:T	50	100	0.83	0.04775
12:21960099:A:G	50	98	0.82	0.1186
12:21960259:G:A	49	98	0.92	0.2542
12:21961407:G:A	50	98	0.96	0.1324
12:21961790:G:A	50	100	1	0.01852
12:21962120:A:G	50	100	0.91	0.01289
12:21962667:C:T	50	98	0.97	0.0866
12:21962815:T:A	50	100	1	0.01924
12:21963053:C:A	50	100	0.91	0.01652
12:21963554:T:C	50	100	1	0.01852
12:21963595:A:G	50	100	0.96	0.01325
12:21963637:A:G	50	98	0.96	0.02741
12:21964053:C:T	50	100	1	0.01906
12:21964257:G:A	50	98	0.82	0.01253
12:21964799:A:G	50	100	1	0.03304
12:21965854:C:A	50	100	1	0.03867
12:21965893:C:T	50	100	0.94	0.01089
12:21966241:C:G	50	96	0.61	0.01126
12:21966507:G:T	50	98	0.96	0.09259
12:21966938:C:A	50	98	0.88	0.4234
12:21967401:A:G	50	100	0.71	0.01797
12:21967534:A:T	50	100	0.66	0.03613
12:21967649:G:A	50	100	1	0.03867
12:21967760:G:T	50	96	0.77	0.05501
12:21967853:G:A	50	100	1	0.03304
12:21968054:G:A	50	100	0.93	0.03032
12:21968427:C:T	50	100	0.92	0.01543
12:21968595:G:A	50	100	1	0.03232
12:21968724:G:C	50	100	1	0.03268
12:21969299:A:G	50	94	0.94	0.2006
12:21969352:G:A	50	98	0.91	0.09822
12:21969449:A:G	50	100	0.98	0.2113
12:21969841:C:T	50	98	0.92	0.03395
12:21969842:G:A	50	100	0.94	0.02215
12:21970660:A:T	50	98	0.88	0.05737
12:21971448:G:A	50	96	0.91	0.05919
12:21971538:A:G	50	100	0.92	0.01452
12:21972138:G:T	50	100	0.99	0.02487
12:21973380:G:T	50	100	0.97	0.2122
12:21973873:C:T	50	100	0.91	0.01816
12:21974078:G:A	50	100	0.84	0.0276
12:21975274:A:T	50	100	0.94	0.06118
12:21975641:C:A	50	98	0.88	0.01852
12:21976230:G:A	50	100	0.94	0.03649
12:21976232:G:A	50	100	0.98	0.01561
12:21976355:C:T	50	100	1	0.03722
12:21976449:A:G	50	98	0.92	0.0187
12:21976486:A:G	50	100	0.99	0.03758
12:21976622:C:T	50	100	0.86	0.0256
12:21976661:A:G	50	100	1	0.0207
12:21978256:G:C	50	100	1	0.02814
12:21978568:T:G	50	100	0.99	0.01997
12:21978671:T:G	50	100	0.95	0.05792
12:21978757:T:C	50	100	0.99	0.1857
12:21979201:A:G	50	100	0.99	0.01525
12:21979291:C:T	50	100	0.97	0.09532
12:21979303:A:C	50	100	0.98	0.1229
12:21979696:C:T	50	100	0.96	0.02106
12:21979815:T:C	50	100	1	0.01652
12:21980048:G:A	50	100	0.95	0.05792
12:21980340:A:G	50	100	0.99	0.05283
12:21981052:A:G	50	100	1	0.01634
12:21981108:C:T	50	100	1	0.03631
12:21981213:A:G	50	100	1	0.01634
12:21981242:T:C	50	100	0.99	0.05846
12:21981375:T:C	50	100	0.99	0.1186
12:21981505:C:G	50	100	1	0.02433
12:21982762:G:A	50	100	1	0.03776
12:21983185:A:T	50	100	1	0.01634
12:21983237:G:A	50	100	1	0.03722
12:21983502:G:T	50	100	1	0.01634
12:21984139:C:A	50	100	1	0.01688
12:21984701:T:G	50	100	1	0.06336
12:21984767:T:G	50	100	0.95	0.05356
12:21985025:G:A	50	100	0.99	0.01543
12:21985154:T:C	50	100	1	0.09259
12:21985208:A:C	50	100	0.98	0.02088
12:21985908:T:C	50	100	1	0.03667
12:21986148:A:G	50	100	0.98	0.05338
12:21986177:C:T	50	100	1	0.03885
12:21986197:A:T	50	100	1	0.03686
12:21986494:T:C	50	100	1	0.01652
12:21987067:A:G	50	100	1	0.1456
12:21987430:C:T	50	100	0.98	0.05283
12:21987722:T:A	50	100	1	0.01688
12:21987810:G:A	50	100	1	0.09277
12:21987872:C:T	50	100	1	0.03577
12:21988455:A:C	50	98	0.92	0.01162
12:21988459:G:C	50	100	1	0.06064
12:21989725:G:A	50	100	1	0.09277
12:21989992:G:A	50	100	1	0.09332
12:21990337:A:T	50	98	0.94	0.1903
12:21990572:T:A	50	100	1	0.03704
12:21990596:T:C	50	100	1	0.01616
12:21990709:G:T	50	100	0.99	0.05646
12:21991117:T:G	50	100	1	0.06663
12:21991438:A:C	50	100	1	0.01525
12:21991635:C:T	50	100	0.93	0.01779
12:21991674:A:C	50	100	1	0.1093
12:21991868:G:A	50	100	1	0.01525
12:21991898:A:G	50	100	1	0.1465
12:21992365:C:T	50	100	1	0.01906
12:21992821:A:T	50	100	1	0.03577
12:21993407:C:T	50	100	1	0.01525
12:21993949:C:T	50	100	1	0.1075
12:21993955:C:T	50	100	0.99	0.05301
12:21993996:T:C	50	100	1	0.1235
12:21994239:G:T	50	100	1	0.02814
12:21994761:T:C	50	100	1	0.1075
12:21994840:G:A	50	100	1	0.061
12:21994963:T:A	50	98	0.91	0.1618
12:21995102:G:A	50	100	1	0.06173
12:21995436:G:A	50	100	1	0.1038
12:21996011:C:T	50	100	0.91	0.01489
12:21996031:G:A	50	100	1	0.03722
12:21996222:A:T	50	100	1	0.06173
12:21996255:A:G	50	100	1	0.02796
12:21997005:A:C	50	100	0.94	0.2032
12:21997422:C:T	50	100	1	0.06264
12:21997434:G:T	50	100	1	0.03159
12:21997527:T:C	50	100	1	0.1233
12:21997869:T:G	50	100	0.99	0.03758
12:21998340:A:G	50	100	0.83	0.01943
12:21998384:T:C	50	100	0.99	0.03758
12:21998390:G:C	50	100	1	0.01906
12:21998459:A:T	50	100	1	0.01525
12:21999088:T:C	50	100	1	0.01543
12:21999196:A:C	50	100	1	0.0158
12:22000159:A:C	50	100	1	0.0581
12:22000352:T:C	50	98	0.94	0.01688
12:22000655:T:C	50	100	0.94	0.0236
12:22000793:A:C	50	100	1	0.02469
12:22000796:C:T	50	100	0.89	0.01652
12:22001074:A:G	50	100	1	0.2275
12:22001229:A:C	50	100	1	0.01561
12:22001588:A:G	50	100	1	0.01598
12:22001820:A:T	50	100	1	0.02469
12:22001821:T:A	50	98	0.82	0.01961
12:22002010:A:G	50	100	0.99	0.03667
12:22002394:A:C	50	100	0.99	0.03686
12:22002602:C:T	50	100	0.99	0.03667
12:22002949:C:A	50	100	1	0.01906
12:22003087:C:G	50	100	1	0.02451
12:22003125:C:T	50	100	0.99	0.06881
12:22003680:C:T	48	100	0.97	0.08043
12:22004059:T:G	50	100	1	0.01979
12:22004461:C:T	50	100	1	0.02469
12:22004462:G:T	50	100	1	0.2271
12:22004482:C:T	50	100	1	0.02451
12:22004711:T:C	50	100	1	0.03976
12:22004871:A:G	50	100	1	0.0158
12:22005162:A:G	50	100	1	0.02469
12:22005165:G:A	50	100	1	0.02469
12:22005378:C:A	50	100	0.98	0.06772
12:22005475:C:T	50	100	0.98	0.02378
12:22005826:A:T	50	100	0.99	0.03885
12:22005946:C:T	50	100	0.96	0.04466
12:22006181:A:G	50	100	1	0.02487
12:22006402:T:A	50	92	0.86	0.2095
12:22006440:A:G	49	100	1	0.02469
12:22006479:C:T	50	100	1	0.02905
12:22006733:G:T	50	100	1	0.02451
12:22006766:G:A	50	100	1	0.04593
12:22006989:C:T	49	100	1	0.01525
12:22007646:G:A	50	100	1	0.02451
12:22007794:G:A	50	100	1	0.03722
12:22007885:G:C	50	100	1	0.05664
12:22007943:T:C	50	100	1	0.02451
12:22008020:C:T	50	100	0.81	0.01997
12:22008105:A:C	50	100	1	0.01634
12:22008351:C:G	50	100	1	0.02469
12:22008365:T:C	50	100	1	0.02378
12:22008393:C:T	50	100	1	0.06863
12:22008398:A:G	50	100	1	0.1581
12:22008475:A:G	50	100	1	0.01525
12:22008548:A:G	50	100	1	0.02487
12:22008751:T:C	50	100	0.85	0.04593
12:22009035:G:T	50	92	0.85	0.2084
12:22009280:G:T	50	100	1	0.02469
12:22009566:G:T	50	100	0.96	0.02215
12:22009567:T:A	50	100	0.96	0.02215
12:22009606:A:C	50	98	0.99	0.07044
12:22009669:T:G	50	98	0.99	0.158
12:22010107:C:T	50	100	1	0.05646
12:22010128:G:A	50	100	1	0.02469
12:22010290:G:T	50	100	0.97	0.04539
12:22010768:G:A	50	100	0.98	0.04085
12:22011226:C:T	50	100	0.97	0.4326
12:22011347:G:A	50	100	0.97	0.3086
12:22011366:T:G	50	100	0.96	0.04539
12:22011386:T:A	50	100	1	0.01416
12:22011426:G:C	50	100	1	0.05574
12:22011496:G:A	50	100	0.79	0.03177
12:22011543:G:T	50	100	1	0.01943
12:22011869:C:T	50	100	0.98	0.3653
12:22012210:C:G	50	100	0.95	0.01398
12:22012250:A:T	50	100	0.9	0.03994
12:22012264:A:G	50	100	0.99	0.05592
12:22012319:A:G	50	100	0.98	0.4301
12:22012506:A:G	50	100	1	0.01943
12:22012755:G:C	50	100	1	0.01979
12:22012848:C:A	50	100	1	0.01979
12:22012989:T:A	50	94	0.98	0.3092
12:22013333:A:G	50	100	0.97	0.4867
12:22013389:A:G	50	100	0.96	0.01398
12:22013472:G:A	50	100	1	0.01961
12:22013665:A:G	50	100	0.99	0.01906
12:22013890:C:T	50	100	0.99	0.01634
12:22014867:A:G	50	100	0.87	0.05211
12:22015041:A:G	50	100	0.99	0.05392
12:22015098:C:T	50	100	0.96	0.04539
12:22015121:A:C	50	100	1	0.05574
12:22015366:T:A	50	100	0.99	0.05392
12:22015566:C:T	50	100	0.99	0.05374
12:22015589:C:T	50	100	0.97	0.04539
12:22016223:T:C	50	100	1	0.02251
12:22016472:C:T	50	100	1	0.01961
12:22016489:C:T	50	100	0.99	0.0541
12:22016652:A:G	50	100	1	0.02251
12:22016899:G:A	50	100	1	0.02251
12:22016920:A:C	50	100	0.99	0.4301
12:22017713:A:G	50	100	1	0.02269
12:22017729:T:C	50	100	1	0.02251
12:22018072:G:C	50	100	1	0.02251
12:22018114:G:A	50	100	0.98	0.2308
12:22018195:A:G	50	100	0.73	0.01452
12:22018664:C:T	50	100	1	0.05574
12:22018879:G:A	50	100	0.99	0.2309
12:22018960:C:A	50	100	1	0.02251
12:22019234:A:G	50	100	1	0.02106
12:22019447:G:T	50	100	0.98	0.1785
12:22019659:T:G	50	100	1	0.01961
12:22020081:T:C	50	100	1	0.02251
12:22020355:T:G	50	100	1	0.02251
12:22020689:C:T	50	100	0.97	0.0463
12:22020755:T:G	50	100	1	0.02251
12:22020836:G:A	50	100	0.99	0.01906
12:22020880:A:G	50	100	0.99	0.3847
12:22021067:C:T	50	100	0.95	0.02233
12:22021082:T:C	50	100	1	0.02288
12:22021226:G:A	50	100	0.96	0.04303
12:22021472:T:C	50	100	0.96	0.02324
12:22021690:G:T	50	98	0.95	0.02215
12:22021857:C:G	50	100	0.98	0.2244
12:22021946:C:T	50	100	0.99	0.0541
12:22022550:G:A	50	100	1	0.02251
12:22022649:G:A	50	100	0.96	0.02251
12:22022810:A:G	50	98	0.96	0.01253
12:22023074:G:A	50	100	0.97	0.0463
12:22023252:G:A	50	100	1	0.05574
12:22023409:A:G	50	100	0.98	0.2502
12:22023422:A:T	50	100	0.98	0.01634
12:22023430:A:G	50	100	0.98	0.2553
12:22023839:C:T	50	100	0.99	0.01906
12:22023885:A:C	50	100	0.98	0.435
12:22024145:T:C	50	100	1	0.02106
12:22024199:G:T	50	100	0.83	0.01126
12:22024241:A:C	50	100	0.99	0.05392
12:22024603:T:C	50	100	1	0.05574
12:22025272:G:A	50	100	0.99	0.05392
12:22025757:T:G	50	100	1	0.01398
12:22025805:G:A	50	100	0.98	0.1767
12:22026104:T:C	50	100	0.96	0.01289
12:22026230:C:G	50	100	0.96	0.03322
12:22026357:A:T	50	100	1	0.02233
12:22026739:A:C	50	98	0.84	0.0256
12:22026833:C:T	45	100	1	0.0256
12:22027023:T:C	50	100	1	0.02269
12:22027061:A:G	50	100	1	0.01398
12:22027419:A:G	50	100	0.98	0.01634
12:22027497:C:T	50	100	0.98	0.02778
12:22028028:T:C	50	100	0.98	0.4359
12:22028085:A:C	50	100	1	0.02269
12:22028323:C:T	50	100	1	0.01561
12:22028390:A:G	50	100	0.97	0.1785
12:22028779:T:C	50	100	0.98	0.4359
12:22029098:G:C	50	100	0.97	0.01634
12:22029116:A:G	50	100	0.98	0.3891
12:22029214:A:G	50	100	0.99	0.05574
12:22029826:C:T	50	100	0.98	0.4354
12:22029842:A:G	50	100	0.98	0.4354
12:22030093:A:G	50	100	0.98	0.102
12:22030336:A:G	50	100	0.96	0.01561
12:22030339:G:A	50	100	0.93	0.01852
12:22031319:C:G	50	98	0.98	0.366
12:22031532:T:C	50	98	0.98	0.2585
12:22031931:T:A	50	100	0.99	0.05574
12:22031946:C:T	50	100	1	0.02233
12:22032037:A:T	50	100	1	0.02233
12:22032324:C:T	50	100	0.96	0.04303
12:22032415:A:G	50	98	0.96	0.01253
12:22032442:T:C	50	100	0.99	0.05574
12:22032937:A:G	46	97.8	0.7	0.01471
12:22033161:C:A	50	100	0.96	0.01289
12:22033184:C:T	50	100	1	0.01525
12:22033556:A:T	46	97.8	0.81	0.01325
12:22033585:C:T	36	83.3	0.69	0.07607
12:22034045:A:G	33	97	0.98	0.3166
12:22034143:G:C	49	98	0.99	0.05574
12:22034478:A:T	50	100	1	0.02233
12:22034479:G:A	50	100	1	0.02233
12:22034592:G:A	50	98	0.98	0.2264
12:22034626:C:T	50	100	0.94	0.02233
12:22034829:A:G	50	100	1	0.02233
12:22034857:A:G	50	98	0.99	0.1803
12:22035005:G:A	50	100	0.82	0.06009
12:22035006:G:T	50	100	0.8	0.06082
12:22035276:G:A	50	100	0.94	0.03558
12:22035362:C:G	50	100	0.98	0.04412
12:22035372:C:G	50	100	0.87	0.01289
12:22035562:A:T	50	100	0.92	0.01634
12:22035577:G:C	50	96	0.95	0.2613
12:22035650:C:A	48	97.9	0.76	0.04412
12:22035950:T:A	50	94	0.89	0.3406
12:22036094:C:T	50	100	0.79	0.07934
12:22036271:T:C	50	100	0.79	0.01398
12:22036601:G:C	50	98	0.88	0.1727
12:22036631:A:G	50	100	0.92	0.01235
12:22036696:C:T	50	92	0.91	0.3259
12:22036713:C:T	50	96	0.92	0.3475
12:22037732:G:A	50	100	0.86	0.03849
12:22037757:G:A	50	100	0.9	0.09949
12:22037765:G:A	50	100	0.86	0.03722
12:22038370:A:G	50	96	0.96	0.2545
12:22039478:G:A	50	98	0.95	0.3346
12:22039765:G:C	50	98	0.95	0.3312
12:22039807:T:G	50	100	0.76	0.01289
12:22039881:G:A	50	100	0.9	0.02342
12:22040043:A:T	50	100	0.96	0.05011
12:22040078:A:G	50	100	0.93	0.1868
12:22040183:C:G	50	98	0.96	0.3277
12:22040294:G:A	50	98	0.96	0.3275
12:22040436:C:A	50	96	0.92	0.065
12:22040557:G:T	50	98	0.95	0.4441
12:22040559:T:G	50	98	0.95	0.4441
12:22040735:T:A	50	98	0.97	0.2466
12:22040933:G:C	50	98	0.97	0.242
12:22041161:C:T	50	100	0.83	0.02324
12:22041227:C:T	50	100	0.95	0.4452
12:22041336:A:G	50	100	0.92	0.03413
12:22041633:G:A	50	100	1	0.01289
12:22042268:C:G	50	98	0.97	0.2464
12:22042871:T:G	50	98	0.97	0.2427
12:22042906:T:A	50	100	0.95	0.4455
12:22043324:T:G	50	100	0.97	0.02923
12:22043363:T:C	50	100	0.97	0.02542
12:22043763:C:T	50	100	0.78	0.01216
12:22043946:C:A	50	100	0.96	0.04938
12:22044022:T:C	50	100	1	0.01797
12:22044570:C:T	50	98	0.9	0.07244
12:22044817:T:C	50	100	0.96	0.03686
12:22045274:A:G	50	100	0.92	0.03395
12:22045369:G:A	50	96	0.97	0.4001
12:22045514:G:C	50	100	0.97	0.05537
12:22045931:G:A	50	94	0.97	0.4704
12:22045968:C:T	50	100	0.72	0.02033
12:22046065:T:C	50	100	0.96	0.03667
12:22046119:T:C	49	100	0.91	0.02996
12:22046130:G:C	50	100	0.86	0.02269
12:22046937:G:A	50	100	0.95	0.228
12:22047982:A:G	50	98	0.96	0.1754
12:22049412:A:G	50	100	0.97	0.1712
12:22049621:T:C	50	98	0.97	0.4916
12:22050640:A:G	50	100	1	0.01434
12:22050974:T:C	50	96	0.98	0.3675
12:22051000:C:T	50	100	0.98	0.01834
12:22051224:C:G	50	98	0.97	0.4719
12:22052377:A:C	50	100	0.98	0.01834
12:22052463:C:T	50	100	0.99	0.2248
12:22052749:G:A	50	100	0.99	0.02233
12:22053037:T:C	50	98	0.87	0.01434
12:22053142:C:T	50	100	0.91	0.1169
12:22053373:G:A	50	100	0.92	0.01598
12:22053618:G:A	50	100	0.93	0.02288
12:22053657:A:G	50	100	1	0.02832
12:22053957:C:T	50	100	0.77	0.01035
12:22054221:C:G	50	100	0.91	0.02378
12:22054577:C:T	50	100	0.9	0.02142
12:22054730:T:C	50	100	0.98	0.2204
12:22055010:T:C	50	100	0.97	0.2204
12:22055420:T:C	50	98	0.92	0.01852
12:22056157:G:T	50	98	1	0.4207
12:22056368:A:G	50	100	0.89	0.01452
12:22056718:A:C	50	100	1	0.02832
12:22056925:A:G	50	98	0.99	0.3357
12:22057219:C:T	50	100	1	0.159
12:22057240:T:C	48	79.2	0.97	0.2869
12:22057446:G:C	50	98	1	0.4196
12:22057914:C:G	50	98	1	0.4
12:22058046:C:T	50	100	0.96	0.0216
12:22058073:C:T	50	98	0.87	0.03105
12:22058074:G:A	50	100	0.94	0.1276
12:22058088:A:G	50	100	0.99	0.2264
12:22058152:T:C	50	98	1	0.3998
12:22058340:G:A	50	98	0.78	0.01961
12:22058750:C:G	50	100	0.99	0.01344
12:22058997:C:T	50	100	0.99	0.4953
12:22059130:A:T	49	100	0.96	0.01797
12:22059151:T:A	45	84.4	0.66	0.05465
12:22059152:T:A	48	87.5	0.87	0.4001
12:22059153:T:A	47	95.7	0.66	0.01089
12:22059176:G:A	50	100	0.74	0.01816
12:22059702:G:A	50	98	0.99	0.4953
12:22059869:T:C	50	98	0.98	0.03086
12:22060185:A:G	50	100	0.98	0.2048
12:22060367:C:T	43	95.3	1	0.1285
12:22060368:G:A	42	100	0.96	0.03631
12:22060852:C:T	50	100	1	0.1581
12:22061468:A:G	50	100	0.8	0.01943
12:22061701:T:G	50	100	0.98	0.01452
12:22061722:T:C	50	100	0.99	0.01797
12:22061798:T:C	50	100	0.98	0.01434
12:22061905:A:C	50	100	0.99	0.4308
12:22062456:C:T	50	100	0.92	0.03177
12:22062724:G:A	50	100	1	0.1581
12:22062749:G:A	50	100	0.95	0.03885
12:22062770:A:G	50	100	1	0.02669
12:22062818:A:G	50	98	0.99	0.01906
12:22062937:A:G	50	100	1	0.1581
12:22063381:G:A	50	100	0.99	0.01797
12:22063416:A:G	50	100	0.99	0.2522
12:22063581:T:C	50	98	1	0.4386
12:22063734:A:C	50	98	0.95	0.05683
12:22064283:A:C	50	100	1	0.02687
12:22064337:A:G	50	100	0.93	0.03159
12:22064780:C:T	50	100	1	0.01089
12:22064930:T:C	50	98	1	0.3154
12:22064950:A:G	50	100	1	0.02142
12:22065382:T:G	50	100	0.98	0.01616
12:22065633:C:A	50	100	1	0.2086
12:22065859:A:G	50	100	0.94	0.01707
12:22066027:G:T	50	100	1	0.2475
12:22066035:C:G	50	100	0.99	0.1592
12:22066296:G:A	50	98	1	0.4368
12:22066472:T:G	50	100	0.98	0.01616
12:22066686:T:C	50	98	1	0.4357
12:22066893:C:T	50	100	1	0.01089
12:22066944:T:G	50	100	1	0.2117
12:22067180:T:C	50	98	1	0.4363
12:22067513:A:G	50	100	1	0.224
12:22067842:A:G	50	100	1	0.2289
12:22067953:G:C	50	100	0.99	0.05247
12:22068225:T:C	50	98	1	0.4192
12:22068411:A:G	50	98	1	0.4553
12:22068684:A:C	50	100	1	0.01307
12:22068775:T:C	50	96	1	0.4201
12:22068951:C:T	50	98	0.76	0.01598
12:22068953:G:C	50	100	1	0.03141
12:22069022:T:C	50	100	0.99	0.01144
12:22069212:G:A	50	100	0.97	0.01198
12:22069329:G:T	50	98	1	0.2823
12:22069462:T:C	50	100	1	0.02687
12:22069571:T:C	50	98	1	0.4668
12:22069644:T:C	50	98	1	0.4668
12:22069695:C:T	50	100	1	0.01834
12:22069949:C:T	50	98	1	0.2562
12:22070208:C:T	50	100	0.99	0.06736
12:22070322:A:C	50	100	0.98	0.04103
12:22070337:G:A	50	98	1	0.2055
12:22070619:G:A	50	100	1	0.01289
12:22070754:C:G	50	100	0.96	0.03885
12:22070775:A:G	50	100	1	0.01289
12:22070788:A:G	50	100	1	0.01271
12:22070824:C:G	50	100	1	0.4198
12:22071081:A:T	50	100	1	0.4198
12:22071350:G:A	50	100	0.98	0.02505
12:22071604:A:T	50	100	0.98	0.02415
12:22071881:G:C	50	96	1	0.2226
12:22072122:A:G	49	87.8	0.97	0.4205
12:22072123:A:G	50	98	0.99	0.2193
12:22072491:G:T	50	100	0.99	0.4239
12:22072697:C:T	50	100	0.99	0.4237
12:22072781:A:G	50	100	0.99	0.3923
12:22072923:A:T	50	98	0.98	0.1797
12:22073041:G:A	50	98	1	0.2204
12:22073493:A:C	50	100	1	0.4706
12:22073720:A:T	50	100	1	0.4706
12:22073802:G:A	50	100	1	0.01289
12:22074168:A:G	50	100	1	0.4706
12:22074295:T:C	50	98	1	0.2206
12:22074660:G:T	50	98	1	0.4706
12:22075150:C:T	50	98	1	0.2387
12:22075279:C:A	50	100	0.98	0.04085
12:22075401:C:A	50	100	0.99	0.4196
12:22075494:C:T	50	100	0.99	0.15
12:22075862:C:T	50	100	0.99	0.1496
12:22075960:A:G	50	100	1	0.01852
12:22076009:A:G	50	100	0.97	0.0532
12:22076172:A:C	50	100	0.99	0.4399
12:22076253:G:A	50	100	0.8	0.02142
12:22076276:G:A	50	100	0.88	0.08315
12:22076531:C:G	50	100	0.97	0.06173
12:22076662:C:T	50	100	0.99	0.01144
12:22076722:G:A	50	100	0.97	0.05338
12:22076793:G:A	50	100	1	0.0118
12:22076803:C:G	50	100	0.99	0.4697
12:22076852:C:G	50	100	0.99	0.2587
12:22077045:A:C	50	100	0.99	0.4729
12:22077196:C:T	50	98	1	0.2389
12:22077198:G:T	50	100	0.99	0.0187
12:22077211:C:T	50	100	0.75	0.01725
12:22077429:A:T	50	98	0.94	0.102
12:22077448:C:G	50	100	0.99	0.3856
12:22077465:C:A	50	100	0.96	0.03849
12:22077887:C:G	50	100	1	0.0118
12:22078162:A:G	50	100	0.96	0.03849
12:22078230:G:C	50	100	0.9	0.03867
12:22078442:T:C	50	98	0.99	0.4728
12:22078492:T:C	50	100	1	0.1233
12:22078799:A:G	50	100	0.99	0.01144
12:22079324:G:A	50	100	1	0.0118
12:22079361:C:G	50	100	1	0.01253
12:22079461:T:C	50	100	0.96	0.03849
12:22079869:T:C	50	100	0.99	0.02723
12:22080500:G:A	50	98	0.99	0.04611
12:22081124:G:C	50	100	0.99	0.4276
12:22081199:A:G	50	100	1	0.1345
12:22081470:G:C	50	100	1	0.0118
12:22081537:G:A	50	98	0.99	0.4036
12:22081752:G:T	50	100	1	0.0118
12:22081914:A:T	50	100	1	0.01053
12:22081920:G:A	50	100	1	0.1465
12:22081945:T:C	50	98	1	0.2391
12:22081958:T:C	50	100	1	0.1465
12:22082010:G:C	50	100	1	0.02179
12:22082092:G:A	50	100	1	0.01598
12:22082143:T:G	50	100	1	0.1347
12:22082303:C:A	50	100	1	0.0118
12:22082593:T:G	50	100	0.96	0.03885
12:22083421:G:C	50	100	1	0.112
12:22083591:C:G	50	100	1	0.01053
12:22083654:C:T	50	98	0.98	0.1431
12:22083729:G:A	50	98	1	0.2407
12:22083857:A:G	50	100	0.96	0.03885
12:22083952:G:A	50	100	0.98	0.4016
12:22084656:G:A	49	98	0.98	0.2758
12:22084839:G:C	50	98	0.98	0.2761
12:22084926:A:G	50	100	0.99	0.07571
12:22085010:G:A	50	100	0.99	0.02687
12:22085113:C:A	50	100	0.99	0.1614
12:22085164:G:A	50	100	0.99	0.02923
12:22085388:C:T	50	100	0.99	0.02687
12:22085881:T:C	50	100	0.93	0.03903
12:22086127:C:T	50	98	0.99	0.1839
12:22086364:G:A	50	98	0.98	0.3273
12:22086531:G:A	50	100	0.99	0.02651
12:22086545:C:T	50	98	1	0.02342
12:22086721:G:A	50	100	0.99	0.02923
12:22086870:C:T	50	98	0.98	0.1173
12:22086885:T:C	50	100	0.78	0.01362
12:22087224:A:T	50	100	0.99	0.2233
12:22087365:G:A	50	98	0.65	0.01416
12:22087678:T:C	50	100	0.98	0.3675
12:22087882:A:C	50	100	0.9	0.03922
12:22088114:G:A	50	98	0.98	0.1616
12:22088180:C:T	50	100	0.93	0.03123
12:22088212:A:G	50	100	0.98	0.4277
12:22088273:A:G	50	100	0.98	0.02651
12:22088994:C:T	50	100	0.93	0.03214
12:22089122:T:C	50	98	0.98	0.08152
12:22089279:C:A	50	100	0.99	0.02923
12:22089321:T:C	50	98	0.93	0.03268
12:22089396:G:A	50	100	0.98	0.02088
12:22089597:C:T	50	100	0.99	0.455
12:22089598:A:G	50	98	0.91	0.0118
12:22090017:T:C	50	100	0.99	0.4793
12:22090456:G:C	50	100	0.98	0.0187
12:22090727:G:T	50	100	0.99	0.2229
12:22091050:C:T	50	100	0.99	0.2229
12:22091101:T:G	50	100	0.99	0.4552
12:22091168:A:T	50	100	0.98	0.0187
12:22091181:C:T	50	100	0.99	0.05301
12:22091254:A:C	50	98	0.99	0.2349
12:22091335:A:G	50	100	0.99	0.0532
12:22091444:T:C	50	100	0.99	0.4553
12:22091510:G:A	50	100	0.98	0.02669
12:22091576:G:A	50	100	0.97	0.0187
12:22091665:C:G	50	98	0.98	0.2346
12:22091677:C:A	50	100	0.99	0.01652
12:22091701:G:A	50	98	0.98	0.2634
12:22091762:A:G	50	98	0.98	0.2349
12:22091786:A:T	50	100	0.99	0.4553
12:22091807:C:T	50	100	0.99	0.4548
12:22092172:C:T	50	100	0.98	0.2215
12:22092563:G:A	50	98	0.96	0.3499
12:22092573:C:T	50	100	0.99	0.02869
12:22092607:G:A	50	98	0.95	0.443
12:22092946:A:C	50	100	0.97	0.3624
12:22092994:C:T	50	100	0.96	0.02996
12:22093528:G:A	50	98	0.91	0.1196
12:22093768:G:A	50	92	0.8	0.262
12:22094348:A:C	50	98	0.9	0.1476
12:22094393:G:T	50	100	0.9	0.03722
12:22094394:A:G	50	88	0.85	0.43120000000000003
12:22094404:A:G	50	88	0.87	0.293
12:22094406:G:A	50	88	0.86	0.2861
12:22094408:C:T	50	88	0.88	0.2854
12:22094410:A:G	50	92	0.87	0.331
12:22094439:G:A	50	96	0.82	0.07008
12:22094444:T:C	50	86	0.87	0.4708
12:22094483:A:C	50	92	0.91	0.3548
12:22094650:T:C	50	92	0.97	0.3455
12:22095004:A:G	50	100	0.97	0.0354
12:22095054:A:G	50	100	0.97	0.04884
12:22095062:A:G	50	96	0.97	0.07843
12:22095120:A:G	50	100	1	0.01797
12:22095189:C:T	50	96	0.98	0.3656
12:22095714:T:A	50	94	0.95	0.3509
12:22095974:A:G	50	98	0.97	0.3486
12:22095989:G:C	50	100	0.96	0.1209
12:22096400:C:T	50	96	0.97	0.4933
12:22096493:C:A	50	100	0.96	0.1209
12:22096534:T:C	50	100	0.96	0.1209
12:22096750:T:A	50	96	0.97	0.4929
12:22096967:G:A	50	100	0.96	0.01416
12:22097488:T:C	50	100	0.91	0.02651
12:22097594:A:G	50	100	0.96	0.1206
12:22097608:C:T	50	100	0.96	0.1206
12:22097719:C:A	50	100	0.96	0.1206
12:22097842:C:T	50	100	0.91	0.03595
12:22097952:C:T	50	100	0.99	0.07698
12:22098016:G:T	50	100	0.91	0.03595
12:22098283:G:A	50	100	0.96	0.1204
12:22098295:G:T	50	98	0.97	0.3675
12:22098330:G:A	50	100	0.96	0.1204
12:22098332:T:A	50	100	0.96	0.1204
12:22098350:G:C	50	98	0.97	0.3673
12:22098435:A:G	50	96	0.95	0.392
12:22098605:G:C	50	100	0.96	0.1211
12:22098609:G:C	50	100	0.9	0.01053
12:22098782:A:C	50	96	0.96	0.3491
12:22099147:C:T	50	100	1	0.01816
12:22099206:G:A	50	100	0.98	0.03123
12:22099247:C:T	50	100	0.98	0.03141
12:22099705:C:T	50	100	0.9	0.01053
12:22100242:C:A	50	100	0.99	0.07734
12:22100366:C:A	49	100	0.89	0.03577
12:22100399:G:A	49	98	0.97	0.1156
12:22100502:A:C	50	100	0.99	0.07771
12:22100530:C:A	50	100	0.9	0.02469
12:22100534:G:A	50	100	0.96	0.1206
12:22100535:C:G	50	100	0.96	0.01489
12:22100806:T:C	50	98	0.99	0.3646
12:22101471:G:T	50	100	0.96	0.03958
12:22101498:A:T	50	100	0.99	0.02505
12:22102562:T:C	50	98	0.99	0.346
12:22102642:T:C	50	98	1	0.3239
12:22102644:T:C	50	100	0.94	0.03849
12:22102697:A:G	50	100	1	0.07752
12:22102899:G:T	50	98	0.98	0.4535
12:22103240:G:A	50	100	0.98	0.0837
12:22103344:G:A	50	100	1	0.05755
12:22103378:C:T	50	100	1	0.4524
12:22103380:G:A	50	100	0.97	0.01198
12:22104186:G:A	50	100	1	0.01997
12:22104210:T:C	50	100	1	0.07752
12:22104429:T:C	50	100	0.97	0.0138
12:22104511:G:A	50	100	0.97	0.0138
12:22105134:A:T	50	100	1	0.07771
12:22105265:G:T	49	98	1	0.01997
12:22105303:G:A	50	100	0.97	0.03086
12:22105712:A:G	50	100	0.97	0.1229
12:22105891:T:A	50	100	1	0.27
12:22105971:A:G	50	100	0.99	0.329
12:22106172:C:T	50	100	0.99	0.4003
12:22106211:A:T	50	100	0.65	0.01943
12:22107188:G:A	50	100	1	0.01289
12:22107619:C:A	50	98	1	0.03758
12:22107732:G:A	50	100	0.99	0.2366
12:22107910:A:C	50	100	1	0.01289
12:22108001:G:A	50	100	0.99	0.0138
12:22108018:T:C	50	98	1	0.3477
12:22108059:T:C	50	100	1	0.4056
12:22108064:C:T	50	100	0.98	0.03758
12:22108207:A:G	50	100	1	0.02469
12:22108443:G:A	50	100	1	0.3479
12:22108512:T:C	50	100	1	0.2593
12:22108603:T:C	50	100	1	0.03758
12:22108779:C:T	50	100	0.98	0.07789
12:22108793:A:G	50	100	0.99	0.03758
12:22108818:C:A	50	100	1	0.01997
12:22108878:A:G	50	100	1	0.4058
12:22109187:C:T	50	100	1	0.01997
12:22109331:A:T	50	100	0.99	0.2364
12:22109456:C:T	50	100	1	0.02469
12:22109746:C:T	50	100	0.98	0.07734
12:22109861:T:A	50	100	1	0.01997
12:22109961:T:C	50	100	1	0.01997
12:22109972:G:A	50	100	1	0.01997
12:22109973:G:C	50	100	1	0.01997
12:22109987:G:T	50	100	1	0.01997
12:22109990:G:A	50	100	1	0.01997
12:22109998:G:C	50	100	1	0.0138
12:22110056:C:T	50	100	1	0.0138
12:22110285:C:T	50	100	1	0.3863
12:22110478:G:C	50	100	1	0.03758
12:22110534:C:T	50	98	0.99	0.04139
12:22110552:G:A	50	100	1	0.406
12:22110665:G:A	50	100	1	0.4058
12:22110679:T:G	50	100	1	0.03776
12:22110703:T:C	50	100	1	0.4058
12:22110783:C:T	50	100	1	0.406
12:22110926:C:T	50	100	1	0.4058
12:22111154:G:A	50	100	1	0.01289
12:22111181:C:A	50	100	1	0.4056
12:22111243:G:A	50	100	1	0.3854
12:22111294:C:T	50	100	1	0.01997
12:22111542:A:G	50	100	1	0.3284
12:22111556:C:T	50	100	1	0.01162
12:22111684:G:A	50	100	0.98	0.07734
12:22111849:C:T	50	100	1	0.3105
12:22111874:G:A	50	100	1	0.3676
12:22111912:G:C	50	100	1	0.0138
12:22112066:A:G	50	100	1	0.01779
12:22112142:T:C	50	100	1	0.2591
12:22112174:C:A	50	100	1	0.4056
12:22112242:G:A	50	100	0.99	0.2504
12:22112251:G:T	50	100	1	0.4056
12:22112472:C:T	50	100	1	0.01924
12:22112542:G:T	50	100	1	0.0138
12:22112668:T:A	50	100	1	0.2656
12:22113049:T:C	50	100	1	0.03776
12:22113058:T:A	50	100	0.95	0.03794
12:22113210:T:G	50	100	1	0.03159
12:22113268:T:C	50	100	0.99	0.2367
12:22113632:G:C	50	100	1	0.01216
12:22114341:G:A	50	100	1	0.01271
12:22114363:G:T	50	100	1	0.3598
12:22114389:C:A	50	100	1	0.3736
12:22114461:G:A	50	100	1	0.3103
12:22115157:G:A	50	100	1	0.04394
12:22115465:A:C	50	100	0.98	0.07716
12:22115589:A:T	50	100	0.99	0.01707
12:22115677:G:A	50	96	0.83	0.05428
12:22115743:G:C	50	100	1	0.128
12:22116427:A:G	50	98	0.97	0.03105
12:22116522:C:T	50	100	0.99	0.01507
12:22116577:C:G	50	98	1	0.1255
12:22116757:G:A	50	100	0.97	0.01816
12:22117259:A:G	50	100	1	0.04394
12:22117316:G:A	50	100	1	0.03686
12:22117650:A:C	50	100	1	0.1338
12:22117698:T:G	50	100	1	0.1294
12:22117916:A:G	50	100	1	0.4873
12:22118439:T:G	49	100	1	0.02723
12:22118860:T:C	50	100	1	0.02505
12:22118868:A:G	50	100	0.98	0.02505
12:22118955:T:C	50	100	1	0.1541
12:22118998:G:T	50	98	0.98	0.03123
12:22119004:G:C	50	100	0.87	0.01979
12:22119356:T:A	50	100	1	0.1543
12:22119446:C:T	50	100	1	0.1541
12:22119825:C:A	50	100	1	0.02723
12:22119891:C:G	50	98	1	0.1293
12:22119969:G:A	50	100	0.94	0.02088
12:22120181:C:T	50	100	1	0.1294
12:22120274:C:T	50	100	1	0.01779
12:22120637:C:T	50	100	0.91	0.02288
12:22120850:C:G	50	100	0.99	0.2584
12:22120863:G:A	50	100	1	0.2128
12:22120990:G:A	50	100	1	0.0138
12:22121158:G:A	50	100	1	0.4646
12:22121502:G:A	50	100	1	0.1983
12:22121630:A:C	50	100	1	0.2447
12:22121678:G:A	50	100	1	0.1983
12:22121780:G:A	50	100	1	0.2249
12:22121854:C:A	50	98	0.99	0.1727
12:22122127:G:T	50	100	0.99	0.2119
12:22122132:T:A	50	100	1	0.01779
12:22122666:A:C	50	100	0.99	0.1304
12:22123133:G:T	50	98	1	0.1954
12:22124220:A:T	50	98	1	0.2727
12:22124353:C:T	50	100	1	0.1959
12:22124371:T:G	50	98	1	0.1296
12:22124973:A:G	50	100	1	0.03704
12:22125100:T:C	50	98	1	0.2736
12:22125380:G:C	49	100	1	0.2393
12:22125636:G:A	50	100	1	0.01779
12:22125928:T:A	50	100	1	0.1403
12:22125929:G:A	50	100	1	0.1403
12:22125978:T:C	50	100	1	0.1313
12:22126378:C:T	50	100	1	0.1963
12:22126918:G:A	50	100	1	0.197
12:22126920:G:C	50	100	1	0.1963
12:22127032:G:T	50	100	1	0.02524
12:22127171:A:G	50	100	0.98	0.0207
12:22127604:T:G	50	100	1	0.1304
12:22127838:A:T	50	100	1	0.07752
12:22127992:C:A	50	100	1	0.1964
12:22128335:C:A	50	100	1	0.2741
12:22128467:G:T	50	100	0.96	0.04012
12:22128537:C:T	50	100	0.95	0.03068
12:22128675:C:T	50	100	1	0.2527
12:22129186:C:T	50	100	1	0.1964
12:22129339:C:T	50	100	1	0.1964
12:22129616:G:A	50	100	1	0.2387
12:22129702:G:A	50	100	1	0.02524
12:22129834:A:G	50	100	1	0.01235
12:22129852:A:G	50	100	0.94	0.02524
12:22130017:C:T	50	100	1	0.2743
12:22130121:G:C	50	100	0.98	0.01362
12:22130302:G:A	50	100	1	0.3248
12:22130680:C:A	50	100	0.95	0.01053
12:22131077:T:A	50	100	1	0.3206
12:22131348:C:A	50	100	1	0.2398
12:22131766:T:C	50	100	1	0.2397
12:22131985:G:A	50	100	1	0.3208
12:22132163:A:C	50	100	1	0.1901
12:22132214:C:T	50	100	1	0.1282
12:22132305:C:A	50	100	1	0.01797
12:22132354:T:G	50	100	1	0.02524
12:22132369:T:C	50	100	0.71	0.01888
12:22132706:G:A	50	100	1	0.01216
12:22132754:C:T	50	100	1	0.3208
12:22132881:G:A	50	100	1	0.01816
12:22133010:T:C	50	100	1	0.07807
12:22133233:T:C	50	100	1	0.1282
12:22133466:G:T	50	96	1	0.3214
12:22133486:T:A	50	94	0.86	0.05465
12:22133680:T:C	50	98	1	0.3208
12:22133784:G:A	50	100	1	0.05628
12:22133817:T:C	50	98	1	0.2607
12:22133898:G:A	50	100	1	0.01289
12:22133974:T:C	50	98	1	0.1924
12:22134516:G:A	50	98	0.98	0.08515
12:22134749:C:T	50	98	1	0.3206
12:22134907:T:C	50	98	1	0.3208
12:22135064:A:T	50	98	1	0.3208
12:22135100:T:C	50	100	1	0.1888
12:22135238:A:T	50	100	1	0.01797
12:22135654:T:C	50	100	1	0.1302
12:22135725:T:G	50	100	1	0.3992
12:22135902:C:A	50	100	1	0.3217
12:22135946:T:C	50	100	0.99	0.2328
12:22136370:A:G	50	100	1	0.2398
12:22136376:T:C	50	100	1	0.1302
12:22136421:G:A	50	100	1	0.01216
12:22136531:G:A	50	100	1	0.1302
12:22136542:C:G	50	100	1	0.07807
12:22136551:C:T	50	98	1	0.321
12:22136568:A:G	50	100	0.94	0.01906
12:22136585:A:G	50	80	0.92	0.02669
12:22136592:A:C	50	100	1	0.1287
12:22136634:G:T	50	100	1	0.01797
12:22136642:C:T	50	100	0.97	0.01362
12:22136661:C:G	50	100	1	0.2398
12:22136684:C:T	50	100	1	0.01797
12:22136697:C:T	50	100	1	0.1331
12:22136712:C:T	50	98	1	0.3208
12:22136892:C:T	50	98	0.96	0.04829
12:22137247:G:A	50	100	0.97	0.03214
12:22137408:T:C	50	98	1	0.13
12:22137545:A:G	50	100	0.9	0.04031
12:22137583:C:T	49	85.7	1	0.3212
12:22137604:C:T	50	88	1	0.3212
12:22137635:T:A	50	88	1	0.3212
12:22137647:G:A	49	87.8	1	0.321
12:22137674:T:G	50	92	0.94	0.04938
12:22137730:C:T	48	85.4	1	0.3994
12:22137739:C:T	48	91.7	1	0.3742
12:22137784:G:T	50	100	1	0.07807
12:22137826:C:T	50	100	1	0.08515
12:22138113:C:A	49	98	1	0.1908
12:22138133:G:A	50	100	1	0.07807
12:22138336:C:T	50	100	0.77	0.0187
12:22138466:G:A	49	98	1	0.343
12:22138522:C:T	50	100	1	0.03214
12:22138570:G:A	50	96	1	0.343
12:22138895:G:A	50	98	0.96	0.04829
12:22139072:G:A	47	83	0.99	0.3215
12:22139174:G:C	50	100	1	0.02469
12:22139263:C:T	50	100	0.97	0.02542
12:22139296:T:C	50	98	1	0.1554
12:22139464:C:A	20	80	1	0.02469
12:22139500:A:G	37	83.8	1	0.1284
12:22139710:C:T	50	94	0.8	0.05592
12:22139831:C:A	50	100	1	0.1284
12:22139836:C:A	50	100	1	0.1285
12:22139842:T:C	50	98	1	0.01797
12:22140020:C:T	50	100	1	0.0423
12:22140130:C:A	50	100	1	0.07789
12:22140244:G:A	50	98	1	0.3606
12:22140250:G:A	50	98	1	0.3606
12:22140303:A:C	50	98	1	0.01797
12:22140392:A:T	48	97.9	0.91	0.03867
12:22140394:A:C	47	95.7	1	0.1663
12:22140550:G:A	45	97.8	1	0.343
12:22140588:T:C	50	100	1	0.03413
12:22140703:C:A	50	100	1	0.1265
12:22140936:A:G	50	100	1	0.01235
12:22141001:C:A	50	100	1	0.3424
12:22141132:A:G	49	100	1	0.3424
12:22141230:C:T	50	100	1	0.3439
12:22141367:C:T	50	96	1	0.3424
12:22141408:C:T	48	100	0.96	0.07789
12:22141522:C:A	47	95.7	1	0.343
12:22141689:G:A	49	98	1	0.3424
12:22141691:C:A	50	96	1	0.3422
12:22142047:G:C	49	98	1	0.3183
12:22142357:G:A	50	100	1	0.01216
12:22142440:C:T	50	96	1	0.01743
12:22142532:A:C	50	100	1	0.1316
12:22142600:A:T	50	100	1	0.3424
12:22142789:C:T	50	100	1	0.1
12:22142832:C:G	50	98	1	0.3617
12:22143553:C:G	50	98	1	0.1302
12:22143578:A:C	50	100	1	0.01779
12:22144136:C:T	50	98	1	0.1298
12:22144453:G:A	50	100	0.95	0.01053
12:22145258:A:T	50	100	1	0.07843
12:22145430:G:A	50	100	1	0.03413
12:22145434:G:A	50	100	1	0.2406
12:22145564:G:A	50	100	1	0.07843
12:22145623:T:C	50	100	0.97	0.05701
12:22145661:T:C	50	98	0.84	0.01743
12:22145663:C:T	50	100	0.98	0.04248
12:22145685:T:A	50	100	0.99	0.2297
12:22145806:C:T	50	100	1	0.3197
12:22145812:T:A	50	98	0.99	0.4575
12:22145977:A:G	50	100	0.93	0.06245
12:22145978:T:C	50	100	0.93	0.06245
12:22146004:G:A	50	100	1	0.07825
12:22146229:C:G	50	100	0.99	0.3591
12:22146278:T:C	50	100	1	0.02996
12:22146296:T:C	50	100	0.98	0.1511
12:22146322:G:A	50	100	1	0.1186
12:22146397:C:T	50	100	1	0.2569
12:22146678:G:A	50	100	0.99	0.1452
12:22146703:T:C	50	100	1	0.03377
12:22146844:C:T	50	100	1	0.01924
12:22146851:T:C	50	100	1	0.3662
12:22147134:G:T	50	100	1	0.252
12:22147373:C:A	50	100	1	0.3319
12:22147422:G:A	50	98	1	0.0167
12:22147717:G:C	50	100	1	0.02542
12:22147731:G:C	50	100	1	0.3662
12:22147734:A:G	50	100	1	0.08007
12:22148009:G:A	50	100	1	0.3319
12:22148022:G:A	50	100	1	0.2518
12:22148277:G:A	50	100	1	0.252
12:22148571:G:T	50	100	1	0.01924
12:22148794:A:G	50	100	1	0.2516
12:22148977:C:A	50	100	1	0.04339
12:22149079:T:A	50	98	1	0.1195
12:22149920:A:T	50	100	1	0.0138
12:22150450:G:A	50	100	1	0.2676
12:22150962:A:G	50	98	1	0.1196
12:22151010:C:G	50	100	1	0.138
12:22151083:G:T	50	100	1	0.03014
12:22151767:G:T	50	100	0.95	0.03086
12:22151801:C:G	50	100	0.95	0.03105
12:22152725:A:G	50	100	1	0.08007
12:22153487:A:T	50	100	1	0.08007
12:22153656:T:C	50	100	1	0.3288
12:22154090:T:C	50	100	1	0.04158
12:22154141:T:C	50	100	1	0.1353
12:22154366:C:G	50	100	1	0.1536
12:22155345:G:A	50	98	0.91	0.1193
12:22155362:T:C	50	100	1	0.2516
12:22155616:C:T	50	100	1	0.01924
12:22155737:T:C	50	100	1	0.08007
12:22156133:G:A	50	100	1	0.3313
12:22156406:T:G	50	100	1	0.01924
12:22156477:A:G	50	98	1	0.2511
12:22156526:A:G	50	100	1	0.2511
12:22156528:C:A	50	100	1	0.3313
12:22156624:T:C	50	100	1	0.03431
12:22156850:T:C	50	100	1	0.22
12:22157313:G:A	50	100	1	0.3304
12:22157519:C:T	50	98	1	0.3302
12:22157753:C:T	50	100	0.94	0.0354
12:22157931:A:G	50	100	1	0.2505
12:22158204:A:T	50	100	1	0.1625
12:22158853:A:C	50	100	0.98	0.06481
12:22158909:T:G	50	100	1	0.1358
12:22159697:G:A	50	100	1	0.4878
12:22160482:C:T	50	100	1	0.4895
12:22160514:T:C	50	98	0.99	0.4887
12:22160818:G:C	50	98	0.99	0.2987
12:22161183:G:A	50	100	0.99	0.3322
12:22161212:A:C	50	100	1	0.03014
12:22161288:G:A	50	100	1	0.03014
12:22162207:A:G	50	96	0.99	0.2088
12:22162454:C:T	50	98	0.99	0.2093
12:22162587:T:C	50	100	0.93	0.1069
12:22162762:C:A	50	100	1	0.08043
12:22162875:G:A	50	100	1	0.01906
12:22163335:A:C	50	100	0.99	0.03068
12:22163492:T:C	50	100	0.89	0.04375
12:22163672:C:A	50	100	0.97	0.0423
12:22163857:C:T	50	100	1	0.1369
12:22165080:G:A	50	100	0.99	0.2333
12:22165086:A:G	50	98	0.8	0.0256
12:22165117:A:G	50	100	0.96	0.04539
12:22165521:A:C	50	100	0.99	0.2558
12:22165615:C:T	50	100	0.98	0.3724
12:22165668:T:C	50	100	1	0.01852
12:22166052:T:C	50	98	0.99	0.08751
12:22166131:A:G	50	100	1	0.1371
12:22166390:A:G	50	100	1	0.08079
12:22166512:G:T	50	100	0.99	0.0345
12:22167132:A:G	50	98	0.99	0.08751
12:22167489:T:G	50	98	0.98	0.3459
12:22167599:G:A	50	100	1	0.01888
12:22167752:C:A	50	100	0.99	0.03504
12:22168408:T:C	50	100	0.82	0.01834
12:22168460:T:A	50	100	1	0.08152
12:22168759:A:G	50	98	0.96	0.06463
12:22169331:G:C	50	98	0.95	0.0463
12:22169383:T:C	50	98	0.95	0.0463
12:22169486:A:G	50	98	0.98	0.415
12:22169532:A:G	50	98	0.98	0.4149
12:22169561:C:G	50	98	0.98	0.4962
12:22169597:T:A	50	96	0.96	0.1901
12:22169624:A:G	50	98	0.97	0.3272
12:22169740:C:G	50	100	1	0.08152
12:22169855:A:C	50	98	0.97	0.4374
12:22170535:A:G	50	100	1	0.08134
12:22170786:A:T	50	98	0.95	0.04648
12:22170865:G:A	50	100	0.97	0.4301
12:22171104:T:G	50	100	0.99	0.03014
12:22171209:G:A	50	100	0.99	0.01398
12:22171303:A:G	50	100	0.96	0.4617
12:22171365:C:G	50	100	0.97	0.01888
12:22171963:C:T	50	100	0.95	0.1768
12:22172311:T:C	50	100	0.93	0.1959
12:22172567:G:C	50	100	0.86	0.03631
12:22172569:G:A	50	100	0.94	0.07771
12:22172594:G:A	50	100	0.77	0.01416
12:22172821:C:T	50	98	0.91	0.08152
12:22173370:C:G	50	98	0.85	0.02469
12:22173504:A:G	50	100	0.86	0.01707
12:22173791:C:A	50	100	0.96	0.01198
12:22174700:T:C	50	100	0.94	0.1029
12:22175054:C:T	50	100	0.96	0.1029
12:22175091:A:G	50	100	0.99	0.01797
12:22175255:T:A	42	100	0.97	0.1946
12:22175266:C:T	48	100	0.95	0.01561
12:22175300:C:T	33	90.9	0.6	0.0158
12:22175534:A:G	50	100	0.98	0.3008
12:22175536:C:A	50	100	0.99	0.1058
12:22175628:G:T	50	100	0.97	0.05864
12:22176448:C:T	50	100	0.97	0.0423
12:22176540:G:A	50	100	0.97	0.1948
12:22177005:A:G	50	100	0.99	0.06481
12:22177122:A:G	50	100	0.98	0.05846
12:22177930:T:C	50	100	0.99	0.1643
12:22177973:C:A	50	98	0.88	0.0236
12:22178022:A:T	50	98	0.98	0.1058
12:22178102:C:A	50	100	0.93	0.01471
12:22178346:T:G	48	91.7	0.94	0.4512
12:22178365:T:A	49	98	1	0.1058
12:22178437:C:T	50	96	0.95	0.4488
12:22178601:T:C	50	100	0.99	0.05102
12:22179001:A:G	49	98	0.95	0.4483
12:22179158:C:A	48	97.9	0.97	0.1959
12:22180294:C:G	49	95.9	0.89	0.1069
12:22180682:C:T	50	100	0.96	0.07934
12:22180790:G:A	50	98	0.98	0.4987
12:22180948:A:C	50	100	1	0.1107
12:22181187:C:T	50	100	0.91	0.02524
12:22181463:A:C	50	100	1	0.1095
12:22181699:T:G	50	100	0.98	0.05138
12:22182514:G:T	50	100	0.98	0.07789
12:22182634:C:G	50	98	0.99	0.4541
12:22182840:C:T	50	98	0.99	0.3537
12:22182936:A:C	50	98	0.99	0.3537
12:22182989:C:T	50	100	0.99	0.1979
12:22183158:C:T	50	100	0.97	0.0955
12:22183398:A:G	50	100	0.99	0.2504
12:22183633:G:A	50	98	1	0.1046
12:22183731:A:C	50	100	0.98	0.09241
12:22183744:T:G	50	100	0.99	0.25
12:22183849:C:T	50	100	0.99	0.2522
12:22184193:A:G	50	100	1	0.2502
12:22184271:C:T	50	100	1	0.2505
12:22184418:T:C	50	100	0.98	0.09259
12:22184617:C:T	50	100	0.98	0.0187
12:22184632:A:T	50	100	1	0.2505
12:22184775:C:T	50	96	1	0.1026
12:22185435:C:G	50	100	0.94	0.01471
12:22185655:C:A	50	100	0.99	0.2108
12:22185746:A:C	50	100	0.99	0.3749
12:22185964:A:G	50	100	0.88	0.01507
12:22186270:A:G	50	100	1	0.1077
12:22186525:T:C	50	100	0.97	0.04194
12:22186594:T:C	50	100	0.98	0.1064
12:22187106:A:G	44	97.7	0.92	0.01053
12:22187168:C:A	47	100	1	0.1091
12:22187302:G:A	50	100	1	0.1075
12:22187499:C:G	50	100	1	0.1075
12:22187659:C:T	50	100	1	0.04085
12:22187753:A:G	50	100	0.99	0.3738
12:22188044:A:G	50	100	0.99	0.1133
12:22188644:C:A	50	100	1	0.1075
12:22189093:C:T	50	100	1	0.05065
12:22189627:T:C	50	100	1	0.01961
12:22189713:G:C	50	100	0.99	0.05065
12:22189830:G:A	50	100	1	0.1075
12:22190064:A:G	50	100	0.99	0.1131
12:22190213:G:A	50	100	1	0.2672
12:22191545:G:A	50	100	1	0.1077
12:22191602:T:C	50	100	0.97	0.1107
12:22192032:T:C	50	100	0.97	0.03413
12:22192266:G:C	50	100	1	0.2682
12:22192416:C:A	50	100	0.98	0.05901
12:22193320:A:T	50	100	0.85	0.01089
12:22193468:C:T	50	100	1	0.01961
12:22194563:C:T	50	100	0.81	0.02106
12:22194729:A:G	50	100	0.99	0.2148
12:22194779:G:T	50	100	1	0.1073
12:22195205:A:G	50	88	0.82	0.1935
12:22195230:G:A	50	88	0.87	0.08987
12:22195566:A:G	50	100	0.98	0.3818
12:22195790:C:T	50	100	0.93	0.0216
12:22196064:C:T	50	100	0.99	0.2743
12:22196314:G:C	50	100	0.97	0.09622
12:22196535:C:T	50	100	0.96	0.03395
12:22196686:A:C	50	100	0.97	0.1111
12:22197502:C:T	50	100	1	0.1009
12:22197605:A:G	50	100	0.93	0.04357
12:22197876:T:C	50	98	0.95	0.04466
12:22198246:T:C	50	100	0.93	0.04049
12:22198509:C:T	47	93.6	0.97	0.3706
12:22198595:G:A	50	100	0.99	0.03994
12:22199137:A:G	50	100	0.97	0.04176
12:22199493:A:G	50	100	0.99	0.3466
12:22200040:T:C	50	100	0.99	0.09314
12:22200249:G:A	50	100	0.99	0.2019
12:22201100:A:T	50	100	0.99	0.2787
12:22201532:C:A	50	100	1	0.03649
12:22201533:C:T	50	100	1	0.03649
12:22201987:A:G	50	100	1	0.2013
12:22202388:T:C	50	100	1	0.01344
12:22202398:T:C	50	100	0.96	0.03431
12:22202820:T:C	50	100	0.98	0.01707
12:22202823:T:C	50	100	0.98	0.04176
12:22202890:G:A	50	100	1	0.4219
12:22202914:G:T	50	100	0.98	0.01761
12:22203247:C:A	50	100	1	0.3455
12:22203791:C:T	49	100	0.93	0.01271
12:22203812:A:C	50	100	1	0.295
12:22203897:A:G	50	100	1	0.4248
12:22204072:C:T	50	100	0.95	0.04176
12:22204306:A:G	50	100	1	0.295
12:22205665:C:A	50	100	0.95	0.01126
12:22205797:T:A	50	100	0.97	0.01779
12:22205825:C:A	50	100	1	0.4228
12:22205924:T:C	50	100	1	0.295
12:22205973:C:A	50	100	0.96	0.04194
12:22207224:A:T	50	100	1	0.09332
12:22208206:C:T	49	100	0.97	0.03686
12:22208626:G:A	50	100	1	0.3059
12:22209015:G:T	50	100	1	0.4219
12:22209088:T:C	50	100	1	0.2703
12:22209411:A:G	50	100	1	0.1834
12:22209487:T:C	50	100	1	0.345
12:22209683:A:G	50	98	1	0.4319
12:22209974:T:C	50	100	1	0.2013
12:22210352:T:C	50	98	0.99	0.2947
12:22210705:G:A	50	100	1	0.201
12:22211585:C:T	50	100	1	0.2166
12:22211751:G:A	50	100	0.98	0.02142
12:22212268:T:C	50	100	1	0.04194
12:22212901:T:C	50	100	1	0.2255
12:22213149:C:T	50	100	1	0.2208
12:22213164:A:G	50	100	1	0.2627
12:22213278:A:C	50	100	1	0.2015
12:22213303:C:A	50	100	1	0.0935
12:22213544:C:T	50	100	1	0.4357
12:22213610:A:G	50	100	1	0.3424
12:22213721:T:G	50	100	1	0.2186
12:22214139:G:A	50	100	0.99	0.2645
12:22214682:A:C	50	100	1	0.0935
12:22214932:T:C	50	100	0.99	0.01416
12:22215435:G:A	50	100	1	0.0187
12:22215656:C:T	50	100	1	0.181
12:22215860:C:G	50	100	0.99	0.3428
12:22216028:T:C	50	100	1	0.0935
12:22216057:G:C	50	100	1	0.2026
12:22216386:G:A	50	98	1	0.2017
12:22216633:A:G	50	100	1	0.2088
12:22217340:C:T	50	100	1	0.2436
12:22217671:A:G	50	100	1	0.03577
12:22217865:A:C	50	100	1	0.4221
12:22218569:G:T	48	100	1	0.2195
12:22218665:C:T	48	100	1	0.08442
12:22218912:C:T	50	100	1	0.09332
12:22219028:T:C	50	100	1	0.2269
12:22219139:T:C	50	100	1	0.2019
12:22219272:T:C	50	100	1	0.185
12:22219281:A:G	50	100	1	0.2019
12:22219435:C:G	50	100	1	0.2453
12:22220004:G:T	50	100	1	0.03994
12:22220169:C:G	50	100	1	0.01307
12:22220308:A:T	50	100	1	0.2021
12:22220566:T:A	50	100	1	0.03558
12:22220728:C:T	50	100	1	0.2444
12:22220775:A:G	50	100	1	0.2438
12:22220914:A:G	50	100	1	0.2391
12:22221190:C:T	50	100	1	0.09368
12:22221473:G:A	50	100	1	0.4368
12:22221543:C:T	50	100	1	0.09386
12:22221888:A:G	50	100	1	0.4673
12:22221982:A:G	50	100	0.98	0.03413
12:22222202:A:G	50	100	0.99	0.02397
12:22222417:T:C	50	100	1	0.02469
12:22222620:A:G	50	100	1	0.2213
12:22222784:A:G	50	100	1	0.1794
12:22223074:C:T	50	100	1	0.01888
12:22223869:T:C	50	100	0.98	0.02378
12:22223908:T:G	50	100	1	0.0167
12:22223978:C:A	50	100	1	0.1988
12:22224043:A:G	50	100	0.98	0.06463
12:22224348:C:T	50	98	1	0.06881
12:22224400:C:T	50	100	1	0.06881
12:22224588:T:G	50	100	0.99	0.02397
12:22224830:A:G	50	100	1	0.3466
12:22225157:C:T	50	100	1	0.2402
12:22225179:A:G	50	100	1	0.3464
12:22225386:T:G	50	100	1	0.04121
12:22225447:C:G	50	100	1	0.1984
12:22225612:T:A	50	100	1	0.1986
12:22226337:T:C	50	100	1	0.218
12:22226413:T:G	50	100	1	0.106
12:22226490:A:T	50	100	1	0.3261
12:22227527:G:A	50	100	1	0.2674
12:22228137:G:T	50	100	1	0.1781
12:22228247:A:G	50	100	1	0.2015
12:22228826:C:T	50	100	1	0.03577
12:22228882:C:T	50	98	0.97	0.02179
12:22229299:A:T	50	100	1	0.1046
12:22229422:G:A	50	100	1	0.1048
12:22229544:C:T	50	98	1	0.0768
12:22230107:T:C	50	100	1	0.1046
12:22230279:C:G	50	100	1	0.2017
12:22230353:C:T	50	100	1	0.1046
12:22230434:C:A	50	100	1	0.01162
12:22230787:C:T	50	100	1	0.106
12:22230912:T:A	50	100	0.99	0.07734
12:22230917:A:T	50	100	0.99	0.07734
12:22230947:A:G	50	100	1	0.2015
12:22231581:A:T	50	100	0.99	0.07716
12:22231695:C:T	49	100	0.98	0.0837
12:22231731:G:A	50	98	1	0.1403
12:22231795:G:A	50	98	0.94	0.04049
12:22231819:T:C	50	100	0.98	0.0797
12:22232218:C:T	50	100	1	0.2279
12:22232614:T:G	50	100	0.99	0.02033
12:22232796:G:A	50	98	1	0.4099
12:22233622:T:A	50	100	1	0.4099
12:22233714:G:A	50	100	1	0.3103
12:22233863:G:C	50	100	1	0.05882
12:22233878:T:A	50	100	1	0.3088
12:22234573:C:T	50	98	0.99	0.4319
12:22234830:A:G	50	100	1	0.309
12:22235442:C:T	50	100	1	0.3722
12:22235609:T:C	50	100	0.99	0.372
12:22235649:G:T	50	100	0.99	0.03922
12:22235736:G:A	50	100	1	0.05919
12:22236396:A:C	50	100	0.99	0.06336
12:22236540:G:A	50	98	1	0.3718
12:22237188:G:T	50	100	1	0.4143
12:22237250:T:C	50	100	1	0.2046
12:22237794:A:C	50	100	1	0.2106
12:22238056:G:A	50	100	1	0.2643
12:22238286:G:C	50	100	1	0.03831
12:22238616:C:A	50	100	1	0.2131
12:22238874:G:C	50	100	1	0.06572
12:22239139:T:A	50	100	1	0.01616
12:22239142:G:A	50	100	1	0.03686
12:22239379:T:C	50	100	1	0.2082
12:22239437:C:T	50	100	1	0.2131
12:22239478:T:C	50	100	1	0.06554
12:22240310:T:C	50	100	0.97	0.01398
12:22240312:G:A	50	100	1	0.2044
12:22240734:G:A	50	100	1	0.1418
12:22240857:C:T	50	100	1	0.06137
12:22241335:C:A	50	100	1	0.01924
12:22241386:G:A	50	100	1	0.4232
12:22241968:C:G	50	100	1	0.4183
12:22242910:G:A	50	100	1	0.423
12:22243165:A:G	50	100	1	0.374
12:22243323:T:C	50	100	1	0.4228
12:22243379:C:G	50	100	0.97	0.0423
12:22243479:A:G	50	100	1	0.06736
12:22243555:A:G	50	100	0.99	0.03885
12:22243760:A:G	50	100	1	0.2484
12:22243830:A:G	50	100	1	0.1736
12:22243859:C:T	50	100	1	0.2032
12:22243955:G:A	50	100	0.94	0.05483
12:22244198:C:T	50	100	1	0.2792
12:22244296:C:G	50	100	1	0.06881
12:22244428:C:T	50	100	0.99	0.02033
12:22244971:A:G	50	100	0.99	0.1062
12:22245000:G:C	50	100	0.94	0.0138
12:22245039:A:T	50	100	1	0.01053
12:22245638:T:C	50	98	1	0.3791
12:22245846:C:T	50	100	1	0.04031
12:22245924:G:T	50	100	1	0.1048
12:22245988:A:G	50	100	1	0.07026
12:22246043:G:A	50	100	0.99	0.02415
12:22246231:T:C	50	100	1	0.1048
12:22246654:G:A	50	100	0.99	0.04049
12:22247307:T:C	50	100	0.99	0.04049
12:22248197:A:T	50	98	1	0.1859
12:22248977:C:T	50	100	0.98	0.2424
12:22249220:G:T	49	93.9	0.81	0.03976
12:22249227:T:G	50	100	1	0.02397
12:22249250:G:A	50	98	0.84	0.02288
12:22249257:T:C	50	96	0.97	0.4423
12:22249344:G:A	49	100	0.99	0.02142
12:22249435:C:T	50	88	0.93	0.3923
12:22249500:G:A	50	98	0.75	0.07789
12:22249748:G:C	50	100	0.97	0.08551
12:22250180:T:C	50	100	0.98	0.4644
12:22250189:C:T	50	98	1	0.01943
12:22250593:G:C	50	100	1	0.06627
12:22250610:A:G	50	100	0.95	0.03086
12:22250823:C:G	50	100	1	0.02015
12:22250987:C:T	50	100	1	0.05047
12:22251310:G:A	50	100	1	0.04993
12:22251427:G:A	50	100	0.99	0.2925
12:22251700:C:T	50	100	0.99	0.06645
12:22251874:T:C	50	100	0.99	0.3012
12:22251908:G:T	50	100	0.99	0.2936
12:22251994:G:A	49	100	0.98	0.1
12:22252175:A:G	50	100	0.99	0.4615
12:22252451:T:A	50	100	1	0.02015
12:22252555:C:T	50	100	1	0.1026
12:22252908:C:T	50	100	1	0.02397
12:22254134:T:C	50	100	0.99	0.2229
12:22254192:T:C	50	100	1	0.03177
12:22254335:C:T	50	100	0.99	0.01598
12:22254803:C:G	50	100	0.99	0.2003
12:22256417:C:G	50	100	0.91	0.02088
12:22257090:T:C	50	100	0.95	0.01688
12:22257243:G:C	50	100	0.99	0.1736
12:22257547:G:T	50	100	0.99	0.476
12:22258658:C:A	50	100	0.99	0.02324
12:22258684:T:C	50	100	0.99	0.4421
12:22259147:C:T	50	100	1	0.4486
12:22259290:G:T	50	100	0.98	0.2449
12:22259526:C:A	50	98	0.79	0.04212
12:22259929:C:T	50	100	0.99	0.1006
12:22259978:G:A	50	98	0.99	0.4835
12:22260872:T:C	50	96	0.98	0.1792
12:22261550:T:C	50	100	1	0.07407
12:22262156:T:C	50	100	0.99	0.05102
12:22262161:T:A	50	100	1	0.06645
12:22262189:G:A	50	100	1	0.07426
12:22262546:A:G	50	100	1	0.06736
12:22262554:A:G	50	100	1	0.05955
12:22262827:G:A	50	100	1	0.463
12:22262895:G:T	50	100	0.98	0.0216
12:22262972:C:T	50	100	1	0.02251
12:22263089:C:T	50	100	1	0.03686
12:22263193:G:A	50	100	1	0.04357
12:22263217:A:G	50	100	0.99	0.1009
12:22263534:C:T	50	100	1	0.06609
12:22264141:C:T	50	100	0.99	0.2342
12:22264316:A:G	50	100	0.99	0.1048
12:22264375:G:A	50	100	1	0.01561
12:22264397:C:T	50	100	1	0.06082
12:22264765:T:C	50	100	1	0.0906
12:22265160:T:C	50	100	0.98	0.02941
12:22265500:T:C	50	100	0.95	0.01471
12:22265711:A:G	50	100	1	0.102
12:22265822:A:G	50	100	0.99	0.3437
12:22265914:C:A	50	98	1	0.0256
12:22265921:C:T	50	100	1	0.0512
12:22266502:A:T	49	100	0.84	0.128
12:22266504:T:A	50	96	0.84	0.03377
12:22266700:G:A	50	100	0.99	0.04049
12:22266858:C:T	50	98	1	0.0512
12:22266860:C:T	50	98	0.96	0.03867
12:22266916:C:T	50	100	1	0.2344
12:22267579:T:C	50	100	1	0.06645
12:22268040:G:C	50	100	1	0.02723
12:22268285:C:T	50	100	1	0.236
12:22268323:G:A	50	100	1	0.2353
12:22268347:A:G	50	100	1	0.0512
12:22268354:C:T	50	98	0.98	0.09205
12:22268430:T:C	50	100	1	0.0866
12:22268816:C:T	50	100	1	0.0512
12:22268822:C:T	50	100	1	0.1427
12:22269510:C:T	50	100	1	0.05102
12:22269744:A:T	50	100	1	0.1427
12:22269977:G:C	50	100	1	0.08642
12:22270176:C:T	50	100	1	0.08932
12:22270248:C:A	50	100	1	0.2324
12:22270318:G:C	50	100	1	0.1961
12:22270426:T:G	50	100	1	0.0512
12:22270478:C:T	50	100	1	0.08932
12:22270705:G:A	50	100	1	0.01888
12:22270758:G:A	50	100	1	0.1427
12:22270817:G:A	50	100	1	0.2322
12:22270871:G:A	50	100	1	0.1427
12:22271247:T:C	50	100	1	0.09005
12:22271283:C:A	50	100	0.98	0.03613
12:22271284:A:G	50	100	1	0.08932
12:22271406:C:T	50	100	1	0.2322
12:22271566:C:T	50	100	1	0.2377
12:22271884:T:C	50	100	1	0.08642
12:22272235:C:A	50	100	1	0.1427
12:22272389:C:T	50	100	1	0.2378
12:22272866:G:T	50	100	1	0.03794
12:22272914:A:T	50	100	1	0.01852
12:22272988:A:G	50	100	1	0.08987
12:22273089:C:T	50	100	1	0.1425
12:22273101:G:A	50	100	1	0.1427
12:22273159:T:C	50	100	1	0.2698
12:22273205:C:A	50	100	1	0.03867
12:22273318:A:G	50	98	1	0.2429
12:22273360:C:T	50	100	1	0.08987
12:22273383:G:A	50	100	1	0.08987
12:22273488:A:G	50	100	0.99	0.08824
12:22273493:A:G	50	100	1	0.08642
12:22273574:C:G	50	100	1	0.08932
12:22273753:A:G	50	100	1	0.0512
12:22273926:T:C	50	100	1	0.0512
12:22274196:A:G	50	100	1	0.2329
12:22274247:G:A	50	100	1	0.0512
12:22274687:C:A	50	100	1	0.09023
12:22274694:C:T	50	100	1	0.0512
12:22274760:G:A	50	100	1	0.01852
12:22274802:A:G	50	100	0.98	0.2328
12:22274827:C:T	50	100	0.98	0.09023
12:22274889:G:A	50	100	1	0.1383
12:22274936:T:C	50	100	1	0.03903
12:22275052:C:T	50	100	1	0.09041
12:22275057:A:G	50	100	1	0.09041
12:22275164:T:C	50	100	1	0.09041
12:22275214:C:T	50	100	1	0.242
12:22275325:C:A	50	100	1	0.09041
12:22275347:A:G	50	100	1	0.09041
12:22275480:G:A	50	100	1	0.05138
12:22275551:G:C	50	100	1	0.4949
12:22275790:G:C	50	98	1	0.02251
12:22275819:G:A	50	100	1	0.09041
12:22275861:A:G	50	100	1	0.09041
12:22275902:A:G	50	100	1	0.09041
12:22275919:C:T	50	96	0.76	0.08497
12:22275973:G:A	50	100	1	0.09041
12:22276092:T:A	50	100	1	0.1385
12:22276160:C:T	50	100	1	0.1385
12:22276178:T:C	50	100	1	0.06881
12:22276277:T:C	50	100	1	0.05138
12:22276292:C:T	50	100	1	0.03903
12:22276358:C:T	50	100	1	0.09041
12:22276435:C:A	50	100	1	0.1385
12:22276440:C:A	50	100	1	0.09041
12:22276566:G:A	50	100	1	0.09041
12:22276919:T:C	50	100	1	0.2738
12:22276941:C:T	50	100	1	0.08642
12:22276950:C:T	50	100	1	0.08642
12:22276999:G:A	50	100	1	0.09041
12:22277196:T:C	50	100	0.96	0.09041
12:22277281:G:A	50	100	1	0.09041
12:22277286:A:G	50	100	1	0.09041
12:22277343:A:G	50	100	0.98	0.09078
12:22277524:G:T	50	100	1	0.03903
12:22277530:C:A	50	100	1	0.2464
12:22277653:C:T	50	100	1	0.05138
12:22277893:C:T	50	100	1	0.0866
12:22278064:T:G	50	100	0.99	0.02124
12:22278072:C:T	50	100	1	0.03903
12:22278093:T:C	50	100	1	0.0906
12:22278348:A:C	50	100	0.98	0.04012
12:22278536:C:T	50	100	1	0.03903
12:22278976:A:G	50	100	1	0.05156
12:22279074:T:G	50	100	1	0.03903
12:22279084:A:C	50	100	1	0.03903
12:22279586:A:C	50	100	1	0.2298
12:22280023:G:A	50	100	1	0.03722
12:22280352:G:A	50	98	1	0.246
12:22280702:A:G	50	98	0.98	0.09332
12:22280950:A:G	50	100	1	0.05156
12:22280993:C:T	50	100	1	0.2298
12:22281290:G:A	50	100	1	0.05156
12:22281444:A:G	50	98	0.98	0.0423
12:22281770:C:T	50	100	0.99	0.1387
12:22281907:T:C	50	100	1	0.4276
12:22281933:A:C	50	100	1	0.1777
12:22281938:G:T	50	100	1	0.05156
12:22281982:T:C	50	100	1	0.05156
12:22282460:T:G	50	100	1	0.4277
12:22282621:T:C	50	100	1	0.1908
12:22282835:G:A	50	100	1	0.1389
12:22282848:A:T	50	100	0.98	0.04012
12:22283097:G:C	50	100	1	0.08642
12:22283105:T:A	50	100	1	0.06663
12:22283388:T:C	50	100	1	0.2298
12:22283589:T:C	50	100	0.99	0.04085
12:22283610:G:T	50	100	1	0.2455
12:22283646:C:A	50	100	1	0.1908
12:22284015:A:G	50	100	1	0.06663
12:22284022:T:C	50	100	1	0.09078
12:22284141:C:T	50	100	1	0.2406
12:22284355:C:T	50	100	0.98	0.03867
12:22284392:C:T	50	100	1	0.03577
12:22284426:C:T	50	100	1	0.03903
12:22284427:G:A	50	98	0.96	0.04085
12:22284658:G:A	50	98	1	0.1906
12:22284964:G:A	50	100	1	0.03722
12:22285017:C:G	50	100	1	0.06064
12:22285051:A:C	50	100	0.99	0.1924
12:22285148:G:A	50	100	1	0.0866
12:22285232:A:C	50	98	1	0.1924
12:22285271:A:G	50	100	1	0.03177
12:22285284:C:T	50	100	1	0.04049
12:22285300:C:A	50	100	1	0.03613
12:22285336:T:A	50	100	1	0.1924
12:22285490:G:A	50	100	1	0.425
12:22285594:G:A	50	100	1	0.1906
12:22285826:T:C	50	98	1	0.1924
12:22285848:C:A	50	98	0.99	0.1919
12:22285861:A:G	50	98	0.99	0.1921
12:22285877:C:A	47	89.4	0.97	0.2598
12:22286097:C:T	50	100	1	0.2295
12:22286196:T:C	50	100	1	0.08642
12:22286388:T:C	50	100	0.99	0.1934
12:22286533:T:G	50	100	0.99	0.1932
12:22286852:A:G	50	100	1	0.1412
12:22286981:C:T	50	98	1	0.06409
12:22287004:A:G	50	100	1	0.08642
12:22287347:A:T	50	98	1	0.2504
12:22287379:C:A	50	100	1	0.03377
12:22287381:A:G	50	100	1	0.4579
12:22287413:G:C	50	100	1	0.03377
12:22287540:G:A	50	100	1	0.1745
12:22287754:A:G	50	100	1	0.08606
12:22287764:C:T	50	100	1	0.1407
12:22287770:G:A	50	100	0.97	0.03159
12:22288385:A:G	50	100	1	0.1418
12:22288655:T:C	50	100	1	0.065
12:22289037:T:C	50	100	0.98	0.3506
12:22289341:G:A	50	100	1	0.08588
12:22289580:C:A	50	100	0.98	0.3508
12:22290074:T:C	50	100	0.99	0.02124
12:22292158:T:C	50	100	0.98	0.05029
12:22292281:A:C	50	100	0.88	0.01198
12:22292756:A:G	50	100	0.99	0.3397
12:22292916:A:T	50	100	1	0.01017
12:22293500:G:A	50	100	0.96	0.01725
12:22293620:T:C	50	98	1	0.08206
12:22293681:C:A	50	98	0.98	0.01761
12:22294060:C:T	50	100	0.99	0.4339
12:22294237:G:A	50	100	1	0.1318
12:22294796:C:G	50	100	0.99	0.2378
12:22295317:G:T	50	98	0.99	0.1358
12:22295495:A:G	50	100	0.99	0.4288
12:22296136:C:T	50	100	0.98	0.2291
12:22296196:C:T	50	100	0.99	0.09114
12:22296483:G:A	50	100	1	0.3021
12:22297679:C:G	50	100	1	0.3252
12:22297748:G:A	50	100	1	0.04975
12:22298269:G:T	50	98	0.98	0.09985
12:22298689:T:C	50	100	1	0.01089
12:22299114:C:T	50	100	1	0.05882
12:22299685:A:C	50	100	0.99	0.02052
12:22300397:T:C	50	100	1	0.02233
12:22300854:T:C	50	100	1	0.1331
12:22301002:C:T	50	100	1	0.1333
12:22301080:G:T	50	100	0.99	0.06663
12:22301103:T:C	50	100	1	0.09078
12:22301360:G:A	50	100	0.94	0.01652
12:22301451:G:A	50	100	1	0.08969
12:22301633:A:G	50	100	1	0.1333
12:22302114:T:C	50	100	0.99	0.1812
12:22302215:G:A	50	100	0.99	0.0423
12:22302710:A:G	49	100	1	0.01126
12:22303413:T:A	50	100	0.99	0.1808
12:22303551:T:G	50	98	0.96	0.04248
12:22303825:G:A	50	100	0.99	0.0423
12:22304027:T:C	50	100	0.99	0.4424
12:22304168:C:T	50	100	0.99	0.3513
12:22304182:A:T	50	100	0.98	0.2449
12:22304343:T:C	50	98	0.92	0.02397
12:22304647:A:G	50	100	0.99	0.4385
12:22304701:A:C	50	100	1	0.0906
12:22305171:T:G	50	98	0.97	0.07553
12:22305473:C:T	50	100	0.9	0.05084
12:22305608:T:C	50	100	0.99	0.01089
12:22305642:A:G	50	96	0.78	0.03214
12:22305661:A:G	50	100	0.99	0.3299
12:22306496:G:A	50	100	0.98	0.02433
12:22306813:C:T	50	100	0.95	0.01198
12:22306976:G:A	50	100	0.99	0.3259
12:22307404:G:A	50	100	0.99	0.1792
12:22307485:T:C	50	100	0.98	0.3257
12:22307736:T:C	50	100	0.99	0.1919
12:22308114:G:A	50	100	0.96	0.02832
12:22308662:C:T	50	100	0.98	0.01416
12:22308826:C:A	50	100	0.99	0.06681
12:22309229:G:A	50	100	0.99	0.02052
12:22309342:T:A	50	100	1	0.05011
12:22309677:A:G	50	98	0.99	0.4306
12:22310413:T:G	50	100	0.97	0.04212
12:22310420:T:C	50	100	0.97	0.0423
12:22310852:A:C	50	100	0.98	0.4252
12:22310999:G:A	50	100	0.98	0.04375
12:22311062:G:A	50	100	0.98	0.04375
12:22311217:T:C	50	98	0.9	0.05501
12:22311343:A:G	50	100	0.97	0.04829
12:22311405:C:T	50	96	0.96	0.06009
12:22311906:T:A	50	100	0.9	0.02905
12:22312097:T:G	50	100	1	0.01107
12:22312121:A:G	49	100	0.98	0.1017
12:22312254:A:C	50	96	0.86	0.03776
12:22312698:G:T	50	98	0.97	0.2881
12:22312702:G:A	50	100	0.93	0.05247
12:22312704:C:G	50	98	0.97	0.2881
12:22312727:A:T	50	98	0.9	0.03359
12:22312728:A:T	50	100	0.9	0.01017
12:22312764:C:A	50	98	0.97	0.2878
12:22312841:C:T	50	96	0.97	0.4423
12:22312880:C:T	50	98	0.98	0.2883
12:22313042:G:A	50	100	0.85	0.0167
12:22313079:A:G	50	96	0.97	0.4499
12:22313113:T:C	50	100	0.94	0.02633
12:22313529:C:T	50	100	0.99	0.01834
12:22313574:G:A	50	100	0.98	0.02669
12:22313752:T:C	50	100	0.95	0.01834
12:22313813:C:A	50	100	0.85	0.01652
12:22314302:T:A	50	100	0.97	0.01017
12:22314329:G:A	50	100	0.97	0.01017
12:22314335:C:T	50	100	1	0.01834
12:22314566:C:G	50	96	0.97	0.2854
12:22316242:A:G	50	98	0.9	0.01307
12:22316683:T:C	50	98	0.84	0.02451
12:22316717:C:T	50	100	0.99	0.01834
12:22316733:T:C	50	100	0.99	0.01834
12:22316764:A:C	50	100	0.9	0.02633
12:22316914:G:A	50	98	0.9	0.01289
12:22317124:A:G	50	96	0.98	0.354
12:22317219:G:A	50	98	0.91	0.01035
12:22317222:G:C	50	96	0.98	0.3095
12:22317238:G:A	50	100	0.9	0.02633
12:22317939:T:C	50	98	0.99	0.2854
12:22318113:C:T	50	100	0.97	0.4568
12:22319081:G:A	50	98	0.74	0.02142
12:22319233:T:C	50	100	0.97	0.01017
12:22319761:A:C	50	100	0.98	0.4813
12:22320236:A:G	50	100	0.97	0.01253
12:22320266:G:C	50	100	1	0.01144
12:22320386:C:T	50	96	0.97	0.4975
12:22320583:A:G	50	96	0.98	0.4958
12:22320604:T:A	50	98	0.85	0.0118
12:22321076:C:G	50	100	0.98	0.01888
12:22321305:C:G	50	98	0.9	0.03068
12:22321469:C:A	50	100	0.99	0.01144
12:22321542:G:C	50	98	0.98	0.4288
12:22321663:A:C	50	100	0.98	0.0187
12:22321734:G:A	50	98	0.87	0.03994
12:22321740:G:A	50	100	0.92	0.01017
12:22322026:G:T	50	100	0.98	0.4435
12:22322202:A:C	50	100	0.98	0.4437
12:22322303:T:C	50	96	0.97	0.4611
12:22322752:C:T	50	100	0.87	0.01198
12:22322790:A:G	50	100	0.97	0.272
12:22323110:G:A	50	96	0.97	0.4548
12:22323480:A:T	50	100	0.98	0.4218
12:22324150:T:G	50	98	0.9	0.08824
12:22324383:A:G	50	96	0.97	0.4477
12:22324491:C:T	50	100	0.97	0.2529
12:22324538:A:T	50	100	0.92	0.01017
12:22324704:A:G	50	96	0.97	0.447
12:22325491:A:G	50	98	0.97	0.4455
12:22325764:C:A	50	100	0.96	0.4292
12:22325913:G:A	50	100	0.98	0.02124
12:22326187:G:C	50	100	0.98	0.01888
12:22327347:C:A	50	98	0.96	0.2669
12:22329041:G:A	50	98	0.88	0.02269
12:22329113:G:C	50	96	0.94	0.2714
12:22329306:A:G	50	100	0.98	0.01162
12:22329504:G:A	50	96	0.93	0.4996
12:22330473:C:T	50	100	0.77	0.01471
12:22330983:C:T	50	98	0.85	0.04139
12:22331613:T:C	49	100	0.9	0.1124
12:22331746:C:T	50	100	0.98	0.01725
12:22331850:C:T	50	100	0.83	0.01216
12:22333414:C:A	50	100	0.92	0.02251
12:22333850:G:A	50	100	0.95	0.07226
12:22334374:G:T	50	100	0.9	0.1206
12:22334457:G:A	50	100	0.89	0.02996
12:22335231:C:T	50	100	0.9	0.02996
12:22336216:A:G	50	96	0.96	0.1705
12:22336322:C:G	50	100	0.98	0.1216
12:22336354:T:G	50	100	0.99	0.0423
12:22336413:A:T	50	100	0.98	0.1137
12:22336428:T:G	50	96	0.98	0.3457
12:22336734:C:T	50	100	0.9	0.01235
12:22336904:T:C	50	100	0.98	0.1138
12:22337498:T:G	50	100	1	0.05192
12:22337919:C:T	50	100	1	0.01743
12:22338574:T:G	50	100	1	0.1249
12:22338663:G:A	50	100	0.91	0.02142
12:22338706:G:A	50	98	0.97	0.1705
12:22338927:A:G	50	100	1	0.1235
12:22339766:G:A	50	100	1	0.02977
12:22339804:C:T	50	100	0.97	0.01416
12:22339889:A:T	50	100	0.91	0.02142
12:22340071:T:C	50	100	0.93	0.0305
12:22340370:G:C	50	100	0.97	0.1026
12:22341231:T:C	50	100	0.97	0.01434
12:22341580:A:G	50	100	1	0.02977
12:22341703:G:T	50	100	1	0.1242
12:22341863:T:C	50	100	1	0.1245
12:22342235:T:C	50	100	0.88	0.01253
12:22342344:C:G	50	100	1	0.05192
12:22343030:C:G	50	100	1	0.07226
12:22343514:G:C	50	100	1	0.02977
12:22343749:T:G	50	100	0.99	0.1265
12:22343888:C:A	50	98	1	0.1244
12:22343897:C:A	50	98	1	0.1242
12:22344012:C:G	50	100	1	0.1245
12:22344056:A:T	50	100	1	0.02977
12:22344126:T:G	50	100	0.97	0.10780000000000001
12:22344200:T:A	50	100	0.96	0.02451
12:22344796:A:G	50	100	1	0.02977
12:22344804:A:C	50	100	0.97	0.02977
12:22344892:T:C	50	100	1	0.1245
12:22344932:G:A	50	100	0.87	0.01253
12:22345330:C:A	50	94	0.96	0.4454
12:22345487:A:G	50	98	0.95	0.03976
12:22345603:T:C	49	100	1	0.05192
12:22345980:A:G	50	100	1	0.03105
12:22346043:C:A	49	100	0.99	0.03794
12:22346294:C:A	50	100	0.99	0.02233
12:22346413:C:T	50	100	1	0.02306
12:22346453:G:A	50	100	0.96	0.02705
12:22346687:A:C	50	96	0.95	0.1668
12:22346747:C:T	50	100	0.97	0.01434
12:22346963:A:G	50	100	1	0.05283
12:22347485:C:T	50	98	0.97	0.3526
12:22348357:C:T	50	100	1	0.03105
12:22348727:G:A	50	100	1	0.1245
12:22348861:G:A	50	100	1	0.1242
12:22349609:T:G	50	100	0.97	0.01434
12:22350102:A:G	50	100	0.99	0.1245
12:22350470:T:C	50	100	1	0.1245
12:22350821:G:A	50	100	0.98	0.01434
12:22351222:G:A	50	100	1	0.1269
12:22351923:C:T	50	100	1	0.1269
12:22352655:T:C	49	100	0.91	0.01852
12:22352683:T:C	49	100	0.92	0.01979
12:22352711:T:C	49	98	0.94	0.0167
12:22352713:T:C	47	97.9	0.85	0.08479
12:22352975:C:G	50	100	0.84	0.01979
12:22354385:G:A	50	100	1	0.09314
12:22354736:A:G	50	100	0.97	0.01434
12:22355589:C:A	50	100	0.84	0.01616
12:22356161:T:C	50	98	0.98	0.144
12:22357361:C:T	50	100	0.91	0.02142
12:22357375:C:T	50	100	0.99	0.03377
12:22357785:T:A	50	100	1	0.1273
12:22358525:T:C	50	98	0.98	0.1705
12:22358958:C:T	50	98	0.98	0.3411
12:22359011:A:T	50	100	0.94	0.02033
12:22360196:C:T	50	100	1	0.1271
12:22361587:T:C	50	100	1	0.1275
12:22361899:C:A	50	100	0.96	0.02106
12:22362512:G:A	50	100	1	0.1289
12:22362860:T:C	50	100	0.93	0.0158
12:22362959:G:T	50	100	0.99	0.1289
12:22363222:A:T	50	100	0.96	0.03776
12:22363447:C:T	50	100	1	0.1275
12:22363976:T:C	50	100	1	0.1275
12:22364274:T:C	50	100	0.98	0.1276
12:22364870:A:C	50	98	0.95	0.02633
12:22365617:C:T	50	98	0.99	0.3408
12:22365636:C:A	50	100	1	0.02106
12:22365917:T:C	50	100	0.92	0.03577
12:22365958:A:G	50	100	1	0.1275
12:22366160:C:T	50	100	1	0.02106
12:22366801:T:G	50	96	0.98	0.1696
12:22367343:T:C	50	100	1	0.09277
12:22368301:A:G	50	100	1	0.03776
12:22368348:C:T	50	100	1	0.1367
12:22368817:C:T	50	100	0.87	0.02869
12:22369243:C:A	50	100	1	0.03341
12:22369546:G:A	50	100	1	0.1367
12:22369729:T:G	50	100	1	0.1367
12:22369874:C:T	50	98	0.98	0.3549
12:22370110:A:G	50	100	0.96	0.02469
12:22370399:C:T	50	100	1	0.1367
12:22370437:G:A	50	100	1	0.1365
12:22371307:T:C	50	98	0.98	0.144
12:22371376:C:T	50	98	0.98	0.3413
12:22371764:G:A	50	100	0.98	0.04394
12:22371857:T:C	50	100	1	0.05138
12:22372350:A:G	50	100	0.98	0.04394
12:22372419:A:C	50	98	0.98	0.1474
12:22372942:C:T	50	100	1	0.0512
12:22373089:C:T	50	100	0.98	0.0541
12:22373516:T:C	50	100	1	0.1365
12:22373690:C:T	50	100	0.99	0.1378
12:22374144:T:C	50	100	1	0.04158
12:22374260:C:T	50	98	0.99	0.1699
12:22374582:G:A	50	100	1	0.1447
12:22374782:A:G	50	100	1	0.05174
12:22374796:C:T	50	100	0.97	0.05428
12:22374827:T:G	50	100	0.97	0.02796
12:22375092:T:C	50	100	1	0.05174
12:22375543:G:C	50	100	0.99	0.1456
12:22375823:G:A	50	100	0.93	0.02142
12:22376189:A:C	50	100	0.99	0.01489
12:22376215:T:C	50	100	0.98	0.1412
12:22376460:T:C	48	97.9	0.98	0.04158
12:22376906:G:A	50	96	0.98	0.1688
12:22376945:C:A	50	100	0.99	0.01507
12:22377003:C:G	50	100	1	0.04285
12:22377024:T:C	50	96	0.98	0.1712
12:22377072:A:C	50	100	1	0.1423
12:22377349:G:T	50	100	0.95	0.02505
12:22378258:G:C	50	100	0.98	0.04666
12:22378306:A:C	50	100	0.99	0.1393
12:22378974:A:C	50	100	1	0.1394
12:22379252:G:A	50	100	1	0.1394
12:22379640:G:A	50	96	0.9	0.0915
12:22379896:G:A	50	96	0.98	0.1768
12:22379982:G:T	50	100	0.98	0.1278
12:22380308:C:A	50	96	0.98	0.1768
12:22380386:C:A	50	96	0.98	0.4365
12:22381124:A:C	50	100	1	0.1396
12:22382779:G:T	50	100	1	0.1158
12:22382827:G:A	50	100	1	0.1158
12:22382912:T:C	50	100	0.92	0.02215
12:22382976:A:G	50	100	0.99	0.1162
12:22383057:A:G	50	100	1	0.1158
12:22383239:T:C	50	100	1	0.1158
12:22383337:C:A	50	100	1	0.1158
12:22383487:A:T	50	100	1	0.1158
12:22383703:T:C	50	100	1	0.1158
12:22384030:G:A	50	100	0.99	0.2032
12:22384266:A:G	50	100	1	0.1158
12:22384351:G:A	50	100	0.99	0.116
12:22384739:A:C	50	100	1	0.1158
12:22384847:A:G	50	100	1	0.1158
12:22384939:A:C	50	100	1	0.1147
12:22385346:A:T	50	100	1	0.1147
12:22385517:G:A	50	100	1	0.1147
12:22385581:T:C	50	100	1	0.1147
12:22385956:C:T	50	100	1	0.1147
12:22385986:T:A	50	100	0.99	0.02596
12:22386221:A:G	50	100	1	0.1147
12:22386365:A:G	50	100	1	0.1147
12:22386397:A:G	50	100	1	0.04194
12:22386656:G:A	49	100	1	0.1147
12:22386938:C:T	50	100	1	0.1147
12:22387014:C:A	50	100	0.97	0.1472
12:22387016:C:T	50	100	1	0.1147
12:22387244:T:G	50	100	1	0.1149
12:22387328:C:T	50	100	1	0.1147
12:22387893:G:A	50	100	1	0.1147
12:22388429:C:G	50	100	1	0.03159
12:22388885:G:A	50	100	1	0.1149
12:22389118:C:T	50	100	0.99	0.01525
12:22389240:T:A	50	100	1	0.03159
12:22389296:G:A	50	100	0.98	0.02887
12:22389467:C:G	50	100	1	0.1147
12:22389658:G:A	50	100	0.93	0.03595
12:22389846:G:A	48	95.8	1	0.1149
12:22389907:G:A	41	100	1	0.1147
12:22389916:C:T	50	100	1	0.1147
12:22390010:T:C	50	100	1	0.1147
12:22390395:C:T	49	100	1	0.02124
12:22390448:G:A	50	100	1	0.03958
12:22390462:G:C	50	100	1	0.03958
12:22390478:C:G	50	100	1	0.03958
12:22390565:G:T	50	100	1	0.03958
12:22390618:A:G	50	98	0.94	0.02505
12:22390886:T:G	50	100	1	0.03704
12:22390939:G:C	50	100	1	0.03704
12:22391011:C:A	50	100	0.99	0.02887
12:22391297:C:T	50	98	0.94	0.02342
12:22391465:G:A	50	100	1	0.03704
12:22391808:G:A	50	100	0.99	0.1394
12:22391897:C:A	49	100	1	0.02887
12:22392016:G:C	50	100	0.98	0.4261
12:22392068:A:G	46	100	1	0.03794
12:22392188:A:C	48	100	1	0.02887
12:22392353:A:G	50	100	0.99	0.01507
12:22392718:G:C	50	100	1	0.03704
12:22392921:T:G	50	100	1	0.03704
12:22392950:T:A	50	100	1	0.03958
12:22393083:A:T	50	100	1	0.03704
12:22393092:C:T	50	100	1	0.03704
12:22393186:T:A	50	100	0.94	0.02288
12:22393289:C:T	50	100	1	0.03159
12:22393332:T:C	50	100	1	0.03704
12:22393349:T:G	50	100	0.92	0.03722
12:22393505:C:T	50	100	1	0.1147
12:22393759:C:A	50	100	1	0.03722
12:22394241:G:T	50	100	1	0.07516
12:22394281:C:T	50	100	1	0.03704
12:22394530:T:C	50	100	1	0.1149
12:22395008:G:C	50	100	1	0.03704
12:22395042:T:C	50	100	1	0.02269
12:22395151:A:G	50	100	1	0.03704
12:22395615:A:C	50	100	1	0.08061
12:22396118:A:T	50	100	0.98	0.03159
12:22396185:C:A	50	100	1	0.03704
12:22396817:C:T	50	100	1	0.03704
12:22397091:T:C	50	100	1	0.03704
12:22397143:T:A	50	100	1	0.03704
12:22397151:T:C	50	96	0.92	0.04158
12:22397289:A:G	50	100	1	0.03704
12:22397344:A:G	50	100	1	0.03704
12:22397392:C:A	50	100	1	0.02288
12:22397721:A:G	50	100	1	0.03704
12:22397832:C:G	50	100	1	0.03704
12:22398035:A:T	50	100	1	0.08061
12:22398169:G:A	50	100	0.99	0.01507
12:22398539:C:T	50	100	1	0.02723
12:22398686:A:G	50	100	1	0.03704
12:22398821:T:C	50	100	0.87	0.01652
12:22398935:C:T	50	100	1	0.03704
12:22399116:C:G	50	100	1	0.03704
12:22399131:A:G	50	100	0.86	0.0167
12:22399637:A:C	50	100	1	0.03958
12:22399843:A:G	50	100	0.99	0.01507
12:22399878:A:C	50	100	1	0.03159
12:22400125:A:G	50	100	1	0.08061
12:22400261:A:G	50	100	1	0.07371
12:22400339:T:C	50	100	1	0.1149
12:22400388:G:A	50	100	1	0.03159
12:22400439:C:A	50	100	0.97	0.07607
12:22400639:C:G	50	100	0.99	0.02614
12:22400667:G:T	50	100	0.99	0.02596
12:22400817:C:T	50	100	1	0.03704
12:22400861:T:C	50	100	1	0.03958
12:22401402:A:G	50	100	1	0.1149
12:22401835:A:G	50	100	1	0.0187
12:22401853:T:A	50	100	0.99	0.02596
12:22401923:A:G	50	100	1	0.08079
12:22401952:A:T	50	100	0.97	0.02469
12:22402023:G:A	50	100	1	0.03159
12:22402698:G:C	50	100	1	0.02251
12:22402967:C:A	50	100	1	0.02832
12:22403149:C:T	50	100	1	0.03686
12:22403304:G:T	50	100	0.98	0.4348
12:22403415:T:C	50	100	1	0.1147
12:22403733:A:G	50	100	1	0.01725
12:22403823:T:C	50	100	0.99	0.04829
12:22403914:G:A	50	100	1	0.03976
12:22403935:G:A	50	100	1	0.03976
12:22404105:T:A	50	100	1	0.02251
12:22404218:A:G	50	100	1	0.03976
12:22404314:C:T	50	100	0.99	0.01834
12:22404344:T:C	50	100	1	0.1235
12:22404950:G:A	50	100	0.8	0.0118
12:22405265:T:C	50	100	1	0.01489
12:22405733:T:A	50	100	0.99	0.01271
12:22405939:G:A	50	100	0.98	0.4299
12:22406260:A:G	50	100	0.96	0.04829
12:22406843:A:G	50	100	1	0.01725
12:22407983:G:T	50	100	0.98	0.2135
12:22408196:T:C	50	100	1	0.02869
12:22408299:T:C	50	100	1	0.03395
12:22408784:A:G	50	100	1	0.1147
12:22408805:C:G	50	100	1	0.03395
12:22409047:T:G	50	100	1	0.1146
12:22409181:C:T	50	100	1	0.03377
12:22409421:G:A	50	100	1	0.03105
12:22410055:G:A	50	100	0.94	0.03758
12:22410256:G:A	50	100	1	0.02832
12:22410436:A:C	50	98	0.88	0.02251
12:22410918:G:A	50	98	0.91	0.03758
12:22411146:A:G	50	100	0.93	0.01943
12:22411260:G:A	50	100	0.99	0.1244
12:22411548:A:G	50	100	1	0.02578
12:22411740:A:G	50	100	0.99	0.03214
12:22412209:A:T	49	98	1	0.03105
12:22412691:A:G	50	100	0.98	0.1207
12:22412714:C:G	50	100	0.99	0.07208
12:22413151:G:T	50	100	0.87	0.04484
12:22413420:G:C	50	100	1	0.03105
12:22413495:C:T	50	100	1	0.0699
12:22414812:G:A	50	100	0.84	0.02124
12:22415337:G:C	50	100	0.99	0.06935
12:22417227:A:G	50	100	0.96	0.07607
12:22418221:G:T	50	100	0.95	0.01235
12:22418297:A:T	50	100	0.99	0.04575
12:22418597:C:T	50	98	0.99	0.05937
12:22418626:C:T	50	100	1	0.02524
12:22431744:A:T	50	100	0.89	0.01489
12:22432053:T:C	50	100	0.97	0.01997
12:22432330:A:T	50	100	0.98	0.01997
12:22432753:T:G	50	92	0.8	0.01525
12:22432843:T:C	50	96	0.85	0.01961
12:22432859:T:G	50	96	0.87	0.01961
12:22432863:T:C	49	98	0.89	0.02269
12:22432903:T:G	50	98	0.97	0.05374
12:22433221:A:G	39	82.1	0.94	0.1619
12:22433223:A:G	44	95.5	0.96	0.03141
12:22433225:A:G	44	95.5	0.94	0.03141
12:22433227:A:G	44	97.7	0.82	0.01126
12:22433235:A:G	44	100	0.9	0.01471
12:22433308:A:G	47	83	0.9	0.4517
12:22433504:G:T	50	98	0.96	0.03141
12:22433786:T:C	50	98	0.96	0.07008
12:22433841:A:C	50	100	0.91	0.01507
12:22434417:T:C	50	98	1	0.02869
12:22436643:T:G	50	98	0.97	0.1984
12:22436742:G:A	50	98	0.97	0.1049
12:22436784:T:C	50	100	0.97	0.07371
12:22437273:G:A	50	100	0.93	0.01325
12:22438323:G:A	50	100	0.98	0.01634
12:22438504:G:A	50	98	0.96	0.03086
12:22438555:G:T	50	100	0.99	0.03776
12:22438712:A:G	50	100	0.99	0.03776
12:22439342:A:G	50	100	0.99	0.06699
12:22439433:C:T	50	100	0.84	0.01162
12:22439719:G:A	50	100	0.99	0.04757
12:22439917:C:T	50	100	0.99	0.01979
12:22440108:A:T	50	100	0.87	0.04375
12:22440514:G:A	50	100	0.99	0.01979
12:22441087:A:G	50	96	0.92	0.05102
12:22441180:A:G	50	100	0.96	0.01979
12:22441638:G:A	50	100	0.94	0.06736
12:22442324:A:T	50	100	1	0.02869
12:22442484:A:G	50	100	0.98	0.01979
12:22442517:T:C	50	100	1	0.02869
12:22442692:A:T	50	100	0.68	0.0118
12:22443531:A:G	50	98	0.65	0.01362
12:22444132:T:C	50	100	1	0.03885
12:22444664:A:C	50	100	0.99	0.1118
12:22444684:T:C	50	100	1	0.03885
12:22444872:A:C	50	100	0.98	0.02796
12:22445008:A:G	50	100	1	0.03885
12:22445371:T:A	50	100	0.99	0.07081
12:22445756:G:T	50	100	0.97	0.03686
12:22445769:G:T	50	100	0.97	0.03686
12:22446320:G:A	50	100	0.98	0.0305
12:22447071:C:T	50	100	1	0.03903
12:22447231:T:C	50	100	0.99	0.06972
12:22447235:A:G	50	100	1	0.03903
12:22447300:C:G	50	100	1	0.1698
12:22447438:G:A	50	100	0.99	0.0305
12:22447576:C:T	50	100	0.95	0.0187
12:22447783:G:A	50	100	1	0.02869
12:22447880:C:T	50	100	0.99	0.0305
12:22447952:C:T	50	100	0.98	0.06736
12:22448133:A:G	50	100	1	0.02869
12:22448774:C:G	50	100	1	0.02869
12:22449603:A:G	50	100	0.98	0.0463
12:22449612:T:C	50	100	0.99	0.07081
12:22449862:A:G	50	98	0.97	0.2077
12:22450242:A:G	50	100	1	0.07062
12:22450562:C:T	50	100	1	0.02869
12:22450785:C:A	50	100	0.99	0.07081
12:22450958:C:T	50	100	0.94	0.01598
12:22450985:T:C	50	100	0.99	0.03014
12:22452240:A:G	50	100	0.99	0.03014
12:22453704:G:T	50	100	0.9	0.01834
12:22453804:G:C	50	100	0.99	0.4403
12:22454680:T:G	50	100	0.96	0.02433
12:22454885:T:C	50	100	0.99	0.2137
12:22455292:G:A	50	100	0.94	0.0158
12:22456130:G:T	50	100	0.99	0.02778
12:22456616:G:A	50	100	0.99	0.02977
12:22456697:G:A	50	100	0.99	0.02778
12:22458208:C:T	50	100	1	0.02869
12:22461377:C:T	50	100	1	0.03849
12:22461381:A:C	50	100	0.99	0.05356
12:22461623:C:T	50	100	0.97	0.01325
12:22462156:A:G	50	100	0.99	0.03014
12:22462230:C:T	50	100	0.96	0.02869
12:22464406:G:A	50	100	1	0.02905
12:22464643:G:A	50	100	1	0.02869
12:22465589:G:A	50	100	1	0.1687
12:22465671:G:T	50	100	0.99	0.2139
12:22465854:A:T	50	100	0.99	0.02977
12:22467246:T:C	50	100	0.86	0.02651
12:22468134:T:C	50	100	0.95	0.0276
12:22468195:A:C	50	100	0.99	0.07081
12:22468988:C:T	50	100	0.99	0.07081
12:22469096:C:A	50	100	0.96	0.02451
12:22469239:A:T	50	98	0.89	0.02179
12:22469419:A:C	50	100	0.99	0.02778
12:22469918:T:C	50	100	0.81	0.02052
12:22470463:C:T	50	100	1	0.03849
12:22470636:G:A	50	100	0.91	0.02723
12:22471273:T:C	50	100	1	0.03867
12:22472132:T:C	50	100	1	0.03903
12:22472513:C:T	50	100	0.99	0.07062
12:22472727:A:G	50	100	1	0.1688
12:22473137:T:C	50	98	0.91	0.05719
12:22473702:G:A	50	100	0.91	0.02705
12:22473897:A:G	50	100	0.95	0.01997
12:22473909:T:A	50	100	0.99	0.07081
12:22473990:C:T	50	100	0.99	0.1471
12:22475204:G:A	50	100	1	0.0276
12:22475957:C:A	50	100	0.99	0.06391
12:22475977:A:G	50	100	0.99	0.06391
12:22476535:G:T	50	100	0.96	0.0276
12:22477292:C:G	50	100	0.99	0.02977
12:22477423:G:A	50	98	1	0.01816
12:22477785:T:C	50	100	0.99	0.07081
12:22477962:C:T	50	100	0.99	0.05011
12:22478970:G:A	50	100	1	0.0276
12:22479344:G:A	50	100	1	0.0276
12:22480795:T:C	50	100	0.97	0.01906
12:22481368:C:T	50	100	0.91	0.02542
12:22481957:G:T	50	100	1	0.1959
12:22483628:G:A	50	100	1	0.0256
12:22483749:A:G	50	100	1	0.02324
12:22484086:A:C	50	100	1	0.02578
12:22484197:T:C	50	100	0.95	0.01216
12:22484933:C:A	50	100	1	0.1489
12:22485034:G:A	50	100	1	0.1536
12:22486122:T:C	50	100	0.95	0.02033
12:22486162:T:C	50	100	0.99	0.1536
12:22486232:G:A	50	100	1	0.02505
12:22486735:A:G	50	100	0.92	0.04321
12:22486756:G:A	50	100	0.97	0.02869
12:22486991:C:T	50	100	0.99	0.05102
12:22487055:T:C	50	100	1	0.1538
12:22487196:T:C	50	100	1	0.03849
12:22487367:C:A	50	98	0.92	0.02869
12:22487508:T:C	50	100	0.94	0.01543
12:22487607:A:C	50	98	0.99	0.1569
12:22487640:G:C	50	100	0.86	0.01652
12:22487645:A:G	49	95.9	0.96	0.0325
12:22487787:C:G	50	98	0.99	0.1665
12:22487946:A:G	50	100	1	0.1536
12:22488153:C:A	50	100	1	0.02524
12:22488388:G:A	50	100	1	0.1536
12:22488405:A:T	50	100	1	0.02723
12:22489318:A:G	50	100	1	0.0276
12:22489867:C:T	50	100	1	0.1561
12:22489968:G:A	50	100	0.98	0.03086
12:22490334:C:A	50	100	1	0.1665
12:22490381:A:C	50	100	1	0.06427
12:22490946:C:T	50	100	1	0.03849
12:22491162:C:T	50	100	1	0.1665
12:22491256:C:A	50	100	1	0.1665
12:22491568:T:C	50	100	1	0.1665
12:22492150:T:C	50	100	1	0.1009
12:22492477:T:C	50	100	1	0.02887
12:22492553:G:A	50	100	1	0.1665
12:22492653:G:A	50	100	1	0.1665
12:22493059:A:G	50	100	1	0.02723
12:22493921:G:A	50	100	1	0.1665
12:22494000:C:T	50	100	1	0.0256
12:22494246:C:A	50	98	0.9	0.04757
12:22494896:C:T	50	100	1	0.01398
12:22494922:G:T	50	100	0.99	0.4359
12:22495283:G:A	50	100	1	0.1665
12:22495753:T:C	50	100	0.95	0.04267
12:22496115:A:G	50	100	0.97	0.02415
12:22496526:T:C	50	98	1	0.1661
12:22496821:A:T	50	100	1	0.1661
12:22497000:G:A	50	100	1	0.02723
12:22497073:G:C	50	100	1	0.1659
12:22497194:C:T	50	100	1	0.1683
12:22498368:G:T	50	100	1	0.1661
12:22498549:A:T	50	100	1	0.02741
12:22499941:A:G	50	100	1	0.02887
12:22500280:A:G	50	100	1	0.0256
12:22501378:C:T	50	100	1	0.1665
12:22501880:C:T	50	100	0.96	0.02524
12:22502050:A:G	50	100	1	0.1668
12:22502572:T:C	50	100	1	0.07335
12:22502852:G:A	50	100	1	0.03849
12:22502887:G:A	50	100	1	0.02723
12:22503151:A:G	50	100	1	0.02887
12:22503296:C:T	50	100	1	0.1665
12:22503341:C:T	50	100	1	0.1665
12:22503726:G:A	50	100	1	0.1667
12:22504217:T:A	50	100	1	0.03849
12:22504312:T:C	50	100	1	0.0256
12:22504368:C:T	50	100	1	0.03867
12:22504374:T:C	50	100	1	0.1008
12:22504578:G:A	50	100	0.88	0.01489
12:22504956:G:C	50	100	1	0.01053
12:22505254:C:T	47	95.7	0.67	0.02542
12:22505259:T:C	49	93.9	0.93	0.1186
12:22505374:A:G	50	100	1	0.02723
12:22505413:C:T	50	100	1	0.02542
12:22505451:A:G	50	100	1	0.1667
12:22505641:T:C	50	100	1	0.1667
12:22505661:C:A	49	100	0.94	0.02052
12:22505714:A:C	50	100	1	0.1667
12:22505800:A:C	50	100	0.92	0.04448
12:22505862:T:A	50	100	1	0.1667
12:22505959:C:T	50	100	1	0.02487
12:22506008:A:G	50	100	1	0.1667
12:22506029:T:C	50	100	1	0.1667
12:22507128:T:C	50	100	1	0.03885
12:22507172:T:A	50	100	1	0.1667
12:22507177:T:A	50	100	1	0.1667
12:22507298:G:A	50	100	1	0.03885
12:22507531:A:C	50	100	1	0.02542
12:22507624:C:A	50	98	0.94	0.1447
12:22507637:A:G	50	100	1	0.1667
12:22508245:C:T	50	100	0.91	0.0443
12:22508321:A:G	50	100	1	0.1667
12:22508691:G:T	50	100	0.94	0.01561
12:22508909:G:A	49	100	1	0.02542
12:22508918:A:G	50	100	1	0.1667
12:22508971:G:A	50	100	0.88	0.01362
12:22509130:G:A	49	98	0.99	0.09895
12:22509145:T:C	50	100	0.99	0.4359
12:22509174:A:G	50	100	1	0.1667
12:22509335:C:A	50	100	0.9	0.02106
12:22509492:T:G	50	100	0.94	0.04267
12:22510034:G:A	50	100	1	0.06445
12:22510153:T:C	50	100	1	0.1667
12:22510258:G:A	50	100	0.99	0.09532
12:22510266:T:C	50	100	0.99	0.0679
12:22510623:C:A	50	100	1	0.0256
12:22510774:T:C	50	100	1	0.1667
12:22511104:C:T	50	100	1	0.1968
12:22511274:T:A	50	100	1	0.03885
12:22511304:T:C	50	100	1	0.02887
12:22511498:C:T	50	100	1	0.1667
12:22511869:C:T	50	100	0.99	0.09532
12:22511924:G:T	50	100	1	0.1667
12:22511967:C:G	50	100	0.92	0.01325
12:22512746:C:T	50	100	1	0.02887
12:22512983:T:G	50	100	1	0.1667
12:22513099:C:T	50	100	1	0.02723
12:22513148:C:T	50	100	1	0.03885
12:22513597:T:C	50	100	1	0.01906
12:22513775:G:T	50	100	1	0.1008
12:22514062:C:G	50	100	1	0.167
12:22514129:G:A	50	100	1	0.1667
12:22515319:C:T	50	100	1	0.02542
12:22515385:A:T	50	100	0.99	0.4352
12:22515438:A:G	50	100	1	0.0276
12:22515602:T:C	50	100	0.99	0.06718
12:22515843:G:A	50	100	1	0.01797
12:22516649:A:C	50	98	0.99	0.01035
12:22516869:C:T	50	100	1	0.167
12:22517162:C:T	50	100	1	0.1972
12:22517342:T:C	50	100	1	0.0256
12:22517354:C:T	50	100	1	0.167
12:22518545:A:C	50	98	0.99	0.01035
12:22518760:G:A	50	100	1	0.02869
12:22518786:A:G	50	100	1	0.1672
12:22518888:A:T	50	100	0.99	0.04993
12:22518992:G:C	50	100	1	0.03885
12:22519550:T:C	50	100	0.61	0.01979
12:22519562:C:T	50	100	1	0.1972
12:22520172:C:T	50	100	1	0.167
12:22520545:G:A	50	100	1	0.0276
12:22520791:G:A	50	100	1	0.167
12:22521860:C:T	50	100	1	0.1661
12:22521923:C:T	50	100	1	0.02869
12:22521936:C:G	50	100	0.99	0.1467
12:22523195:C:G	50	100	1	0.0276
12:22523360:C:T	50	100	1	0.06373
12:22523692:G:A	50	100	0.99	0.05011
12:22523916:C:T	50	100	1	0.1661
12:22524415:C:T	49	100	1	0.1661
12:22525139:T:C	50	100	1	0.03885
12:22525163:A:T	50	100	1	0.0276
12:22525226:G:T	50	100	1	0.1661
12:22525974:A:C	50	100	1	0.0276
12:22526099:T:C	50	100	1	0.03885
12:22526237:A:G	50	100	1	0.0256
12:22526278:A:T	50	100	1	0.03885
12:22526405:T:A	50	100	1	0.1661
12:22527330:A:T	50	100	0.97	0.01307
12:22527334:T:A	47	93.6	0.85	0.04847
12:22527446:G:A	50	100	0.99	0.09568
12:22527875:T:C	50	100	0.99	0.03885
12:22527917:A:T	50	100	1	0.1659
12:22528353:C:T	50	100	1	0.05011
12:22528503:G:A	50	100	1	0.197
12:22528804:C:T	50	100	1	0.1659
12:22529616:T:C	50	100	0.99	0.0256
12:22529747:G:T	50	100	1	0.1661
12:22530109:T:C	47	93.6	0.9	0.02614
12:22530113:C:T	38	84.2	0.61	0.1416
12:22530115:C:T	42	95.2	0.65	0.05501
12:22530194:T:C	50	100	1	0.1659
12:22531156:A:T	50	100	1	0.1661
12:22531324:C:G	50	100	1	0.1701
12:22531340:A:G	50	100	1	0.01398
12:22531709:T:C	50	100	1	0.02869
12:22531713:C:T	50	100	1	0.1661
12:22531832:C:T	50	100	0.97	0.02832
12:22532080:C:A	50	100	0.99	0.03903
12:22532278:C:T	50	100	1	0.1661
12:22532317:T:C	50	100	1	0.1661
12:22532500:A:T	50	100	1	0.02869
12:22532768:C:A	50	100	1	0.05011
12:22533069:G:A	50	100	1	0.1661
12:22533397:A:G	50	100	1	0.1972
12:22534087:C:T	50	100	1	0.1663
12:22534149:T:C	50	100	0.97	0.02832
12:22534182:T:A	50	100	0.99	0.4363
12:22534334:A:G	50	100	1	0.02869
12:22535045:A:G	50	100	1	0.1663
12:22535059:A:C	50	100	1	0.1663
12:22535077:G:A	50	100	1	0.1663
12:22535432:A:T	50	100	1	0.1973
12:22535545:T:C	50	100	1	0.1663
12:22535667:G:A	50	100	1	0.1663
12:22536012:T:C	50	100	1	0.1013
12:22536085:G:A	50	100	1	0.1663
12:22536345:T:C	50	100	0.99	0.06391
12:22536488:A:C	50	100	0.99	0.0256
12:22536670:A:G	50	100	1	0.1672
12:22536796:T:C	50	100	0.99	0.05011
12:22536927:T:C	50	100	0.99	0.03867
12:22537158:A:C	50	100	1	0.01398
12:22537535:C:T	50	100	1	0.0276
12:22537824:C:G	50	100	0.99	0.0256
12:22538703:A:T	50	100	0.95	0.02433
12:22539274:T:C	50	100	0.98	0.03922
12:22540009:A:G	50	100	1	0.0276
12:22540021:A:T	50	98	0.99	0.07208
12:22540189:T:C	50	100	0.99	0.0256
12:22540743:C:T	50	100	0.88	0.01452
12:22541039:T:G	50	100	1	0.0285
12:22541282:G:A	50	100	0.99	0.0276
12:22541348:T:C	50	100	1	0.01053
12:22541562:T:C	50	100	0.99	0.1707
12:22541622:T:A	50	100	0.99	0.03885
12:22541712:G:C	50	100	1	0.0276
12:22541778:T:A	50	100	1	0.0276
12:22541899:T:C	50	100	0.99	0.07135
12:22541998:T:G	50	100	0.99	0.0256
12:22542308:C:A	50	100	0.99	0.4355
12:22542895:C:T	50	100	0.99	0.06373
12:22543491:A:G	50	100	0.9	0.03631
12:22543911:G:A	50	100	0.98	0.146
12:22544489:C:T	50	100	0.98	0.09332
12:22544603:C:A	50	100	1	0.01707
12:22545239:G:C	50	100	0.98	0.4361
12:22545697:A:T	50	100	0.99	0.0256
12:22546067:T:C	50	100	0.83	0.0158
12:22546690:G:C	50	100	1	0.1687
12:22547437:C:A	50	98	0.99	0.1013
12:22547454:T:C	50	100	0.99	0.4357
12:22547618:T:G	50	100	0.99	0.0256
12:22547841:T:C	50	100	0.99	0.0719
12:22547914:T:A	50	100	0.99	0.1267
12:22548926:C:G	50	100	1	0.1679
12:22549035:T:G	50	100	0.95	0.0492
12:22549375:T:G	50	100	1	0.02923
12:22549747:C:A	50	100	1	0.0256
12:22550299:T:C	50	98	0.98	0.1022
12:22550376:A:G	50	100	0.99	0.0256
12:22551080:T:G	50	100	0.91	0.02088
12:22551421:G:A	50	100	0.97	0.0256
12:22551497:G:A	50	100	0.99	0.1436
12:22551825:A:G	50	98	0.99	0.1661
12:22552551:T:G	50	100	0.79	0.01235
12:22552892:C:G	50	100	0.94	0.03849
12:22553043:C:T	50	90	0.69	0.05138
12:22553666:A:G	50	100	1	0.02923
12:22554691:A:T	50	100	0.94	0.02542
12:22554762:T:C	50	100	0.94	0.02542
12:22555109:A:G	50	100	0.99	0.1683
12:22555204:T:C	50	100	0.89	0.02542
12:22555257:C:T	50	100	0.92	0.1236
12:22555258:G:A	50	100	0.89	0.0207
12:22555545:A:G	50	100	0.89	0.03849
12:22555577:G:C	50	100	1	0.02923
12:22555691:C:T	50	100	0.9	0.02578
12:22556780:C:T	50	100	1	0.02905
12:22557189:G:A	50	100	1	0.01071
12:22557548:A:G	50	100	0.89	0.02542
12:22557654:T:G	49	91.8	0.83	0.09296
12:22557710:G:A	50	100	0.94	0.02796
12:22557723:G:C	50	98	0.81	0.03613
12:22557860:A:T	50	88	0.76	0.1126
12:22557884:T:C	50	100	0.96	0.0276
12:22557951:A:G	50	98	0.88	0.02941
12:22557975:T:C	50	98	0.81	0.1294
12:22558001:G:T	50	100	0.96	0.1451
12:22558002:G:A	50	100	0.76	0.03595
12:22558057:G:A	50	96	0.92	0.1456
12:22558144:T:C	50	100	0.88	0.01471
12:22558146:T:C	50	100	0.88	0.01471
12:22558167:T:C	50	98	0.72	0.01725
12:22558392:G:A	50	98	0.77	0.04466
12:22558426:C:G	50	84	0.93	0.0492
12:22558443:G:A	50	82	0.98	0.02542
12:22558454:T:G	50	80	0.94	0.02905
12:22558486:C:T	50	76	0.87	0.03413
12:22558496:C:T	50	76	0.88	0.03468
12:22558563:A:T	50	78	0.83	0.01471
12:22558818:T:C	50	98	0.92	0.02269
12:22560069:A:G	50	100	0.88	0.03794
12:22560896:G:A	50	100	0.97	0.02941
12:22561433:G:T	50	100	0.93	0.01434
12:22561571:T:C	50	100	0.94	0.01434
12:22562143:A:C	50	100	0.96	0.01434
12:22562234:T:C	50	100	0.92	0.0325
12:22562272:C:T	50	100	1	0.02887
12:22562656:A:G	50	100	0.67	0.01071
12:22562657:T:C	50	100	0.99	0.01434
12:22563397:G:A	50	100	0.99	0.01416
12:22563513:C:A	50	100	0.96	0.03831
12:22564548:G:A	50	100	1	0.01416
12:22564999:G:T	50	98	0.97	0.1445
12:22565144:A:T	50	100	0.95	0.03831
12:22565223:G:C	50	100	0.89	0.01398
12:22565611:T:A	49	100	0.96	0.03849
12:22565699:T:C	50	100	0.87	0.01507
12:22565848:A:T	50	100	0.9	0.01398
12:22565926:A:G	50	100	1	0.01416
12:22565930:A:G	50	100	0.97	0.1707
12:22565934:C:T	50	100	0.91	0.02487
12:22566274:A:C	50	100	1	0.02905
12:22566553:A:G	50	100	1	0.01561
12:22566867:T:A	50	100	0.99	0.04503
12:22567238:T:A	50	100	0.93	0.04303
12:22567413:C:T	50	100	0.98	0.03105
12:22567496:G:T	50	100	0.99	0.04503
12:22567677:G:A	50	100	0.94	0.02487
12:22567983:G:A	50	100	1	0.02887
12:22568164:G:A	50	100	0.92	0.01416
12:22568864:A:G	50	98	0.95	0.02633
12:22568908:C:T	50	100	1	0.02887
12:22569101:C:T	50	100	1	0.02887
12:22569772:A:C	50	100	1	0.01416
12:22569906:G:C	50	100	1	0.01071
12:22570442:A:G	50	100	1	0.01416
12:22570660:G:A	50	100	1	0.02887
12:22570784:C:T	50	100	1	0.01416
12:22570931:G:C	50	100	1	0.01416
12:22571828:G:A	50	100	1	0.1708
12:22572124:G:A	50	100	0.99	0.01725
12:22572125:T:C	50	100	1	0.01416
12:22572976:A:G	50	100	1	0.0285
12:22573097:G:A	50	100	0.94	0.02905
12:22573519:T:A	49	100	0.97	0.04248
12:22573540:A:T	50	100	1	0.03105
12:22574436:C:T	50	100	0.99	0.04829
12:22574992:G:A	50	100	0.97	0.03867
12:22575234:A:G	50	100	0.97	0.02977
12:22575597:C:A	50	100	1	0.02505
12:22575707:C:A	50	100	1	0.1708
12:22576682:C:T	50	98	0.91	0.02233
12:22576686:G:A	50	100	1	0.07789
12:22576695:C:T	50	98	0.93	0.02215
12:22576745:G:A	50	100	0.97	0.04248
12:22576961:A:G	50	100	1	0.04884
12:22577127:T:C	50	100	0.84	0.01071
12:22577177:T:A	49	89.8	0.83	0.08479
12:22577717:A:G	50	100	0.99	0.02342
12:22577839:G:A	50	98	1	0.02941
12:22578270:G:T	50	100	1	0.01416
12:22578649:G:C	50	100	1	0.0158
12:22579328:G:A	49	100	1	0.02869
12:22579984:T:G	49	100	1	0.04811
12:22580507:A:G	50	100	1	0.04811
12:22580743:C:T	50	100	0.98	0.02887
12:22580796:G:C	50	100	1	0.181
12:22581089:G:A	50	100	1	0.0285
12:22581559:C:T	50	100	1	0.02923
12:22582674:G:C	50	100	1	0.02887
12:22584484:G:C	50	100	0.98	0.03867
12:22585256:G:C	50	100	0.98	0.02977
12:22585514:G:C	50	100	1	0.1679
12:22585883:T:C	50	100	1	0.1649
12:22586082:T:C	50	100	0.97	0.4001
12:22586895:G:T	50	100	1	0.04811
12:22587384:T:G	44	100	0.97	0.03322
12:22587409:A:G	50	100	1	0.07771
12:22587944:T:C	50	100	1	0.02869
12:22588644:G:A	50	100	1	0.04811
12:22589613:T:C	50	100	0.94	0.01071
12:22590903:G:T	50	100	0.98	0.1035
12:22591098:C:T	50	100	1	0.01035
12:22591773:C:T	50	100	0.98	0.04811
12:22592139:A:G	50	100	0.91	0.01452
12:22592724:G:C	50	100	0.93	0.02905
12:22595033:T:G	50	100	0.97	0.1122
12:22595439:C:T	50	100	0.93	0.02433
12:22596020:G:A	50	100	0.99	0.2785
12:22596467:C:T	50	100	0.9	0.04285
12:22596681:T:A	50	100	0.94	0.0768
12:22597603:C:T	50	100	0.99	0.0325
12:22598341:G:A	50	98	0.99	0.2351
12:22599162:G:T	50	100	0.96	0.02633
12:22599462:G:A	50	100	1	0.0325
12:22599550:G:C	50	100	0.97	0.02633
12:22599789:T:C	50	100	0.97	0.02633
12:22600099:G:A	50	98	0.99	0.02233
12:22600197:T:A	50	100	1	0.03086
12:22600417:G:A	50	100	0.99	0.0158
12:22600444:A:G	50	98	0.99	0.2122
12:22600482:T:C	50	100	1	0.03268
12:22601312:T:G	50	98	0.98	0.1382
12:22601872:T:C	50	100	1	0.03068
12:22601986:G:A	49	100	0.99	0.03068
12:22602530:A:G	50	100	1	0.01144
12:22602602:T:C	50	100	1	0.09713
12:22602768:T:C	50	98	0.99	0.03831
12:22603122:T:C	50	100	1	0.1242
12:22603659:A:T	50	100	0.98	0.02614
12:22604485:C:T	50	100	0.95	0.02687
12:22604709:C:T	50	100	1	0.03014
12:22605008:T:C	50	100	0.99	0.1247
12:22605272:G:T	50	100	1	0.01144
12:22605584:T:C	50	100	0.98	0.02614
12:22605842:T:C	50	100	0.99	0.0345
12:22605899:C:T	50	98	0.99	0.03831
12:22605925:T:C	50	100	1	0.03268
12:22607060:C:A	50	100	0.97	0.03341
12:22608279:C:T	50	100	1	0.03431
12:22608916:T:A	49	100	1	0.1244
12:22609443:G:A	50	98	0.99	0.02124
12:22610947:T:C	50	100	1	0.1245
12:22610968:A:G	49	100	0.98	0.02651
12:22612019:T:C	50	100	1	0.04811
12:22612155:C:T	50	100	0.88	0.03123
12:22612190:G:A	50	100	1	0.03068
12:22612466:G:A	50	100	1	0.116
12:22612742:T:C	50	100	0.99	0.285
12:22612930:A:G	50	100	1	0.1158
12:22613198:G:A	50	100	1	0.01216
12:22613512:G:A	50	100	0.96	0.03086
12:22613707:G:A	50	100	1	0.1044
12:22613924:G:A	50	100	0.98	0.03867
12:22614054:C:G	50	100	0.98	0.03885
12:22614154:T:C	50	100	0.98	0.02633
12:22614536:C:T	50	100	1	0.116
12:22614860:C:G	50	100	0.99	0.02741
12:22614927:C:A	50	100	0.84	0.01216
12:22615759:T:C	50	100	1	0.1552
12:22615992:G:A	50	100	0.97	0.0216
12:22616178:A:G	50	100	0.98	0.02633
12:22616492:G:A	50	100	1	0.09768
12:22616509:T:C	50	100	0.98	0.02633
12:22617320:A:C	50	100	0.87	0.01271
12:22617490:T:A	50	100	0.9	0.01561
12:22617636:G:A	50	100	0.98	0.01489
12:22618190:A:C	50	100	1	0.1554
12:22618199:T:C	50	100	0.98	0.1162
12:22618589:C:T	50	100	0.99	0.2382
12:22618750:G:C	50	100	1	0.1162
12:22619008:C:G	50	100	0.97	0.4635
12:22619776:A:G	50	100	1	0.01434
12:22619881:T:A	50	100	1	0.1169
12:22620382:T:C	50	100	1	0.03032
12:22620704:G:A	50	98	1	0.1547
12:22621133:C:A	50	100	1	0.03341
12:22621444:T:C	50	100	0.9	0.01452
12:22621823:A:G	50	100	0.99	0.01743
12:22622591:G:C	50	100	0.98	0.02633
12:22623055:G:T	50	100	0.99	0.2119
12:22623144:G:C	50	100	0.98	0.02651
12:22623366:C:T	50	100	0.98	0.02633
12:22623671:A:T	50	98	0.99	0.1549
12:22623737:A:G	50	100	1	0.03341
12:22624910:A:G	50	100	0.99	0.1162
12:22625016:A:G	50	98	0.94	0.03105
12:22625439:T:C	50	100	0.97	0.02124
12:22625651:C:G	50	100	0.92	0.01162
12:22625699:C:T	50	100	0.89	0.03867
12:22625767:C:G	50	96	0.92	0.3578
12:22625905:A:G	50	96	0.91	0.03214
12:22627174:G:A	50	100	0.94	0.0256
12:22628614:C:T	50	98	1	0.02996
12:22628746:A:G	49	100	0.94	0.0187
12:22628811:T:A	50	100	0.98	0.01834
12:22629928:T:A	50	100	1	0.2489
12:22630118:T:C	50	100	1	0.01035
12:22630249:C:T	50	98	1	0.1741
12:22630255:T:G	50	100	1	0.1747
12:22630811:A:G	50	100	1	0.2489
12:22630937:A:G	50	100	0.94	0.02052
12:22631335:T:C	50	100	0.99	0.3186
12:22632168:G:A	50	100	1	0.2487
12:22632613:G:C	50	100	1	0.2487
12:22632701:C:T	50	100	1	0.07407
12:22632733:T:C	50	98	1	0.07407
12:22632782:G:T	50	100	0.98	0.02106
12:22632837:G:A	50	100	1	0.1748
12:22632952:A:G	50	100	1	0.0167
12:22633149:T:G	50	100	1	0.0167
12:22633882:A:G	50	100	1	0.07426
12:22634440:A:G	50	100	1	0.01162
12:22634830:C:T	50	98	1	0.0167
12:22634837:A:G	50	100	1	0.2538
12:22634862:T:C	50	100	0.99	0.3184
12:22635239:T:C	50	100	1	0.2538
12:22635269:T:A	50	98	1	0.07407
12:22635349:G:T	50	96	0.97	0.1629
12:22635446:C:T	50	98	1	0.07407
12:22635839:G:T	50	100	1	0.07407
12:22636709:T:C	50	100	1	0.2438
12:22636726:T:C	50	100	0.98	0.01834
12:22636815:G:A	50	100	1	0.06391
12:22636883:G:A	50	100	0.99	0.06391
12:22637246:C:A	50	100	1	0.05156
12:22637598:A:G	50	100	0.96	0.02033
12:22638024:A:G	50	100	0.99	0.175
12:22638274:C:A	50	100	1	0.06554
12:22638347:G:T	50	100	1	0.06554
12:22638353:A:G	50	100	1	0.07407
12:22638513:A:C	50	100	0.98	0.3693
12:22638613:T:A	50	100	1	0.07407
12:22639311:G:T	50	100	0.85	0.0207
12:22639327:A:T	50	100	1	0.06391
12:22639364:C:T	50	100	0.99	0.1748
12:22639449:G:T	50	98	1	0.02996
12:22639487:G:A	50	100	0.95	0.02378
12:22639581:G:A	50	100	0.99	0.1748
12:22639609:G:A	50	100	1	0.06046
12:22639695:A:G	50	100	0.96	0.02033
12:22639759:G:A	50	100	1	0.06391
12:22639910:C:T	50	100	0.94	0.0305
12:22639934:T:C	50	100	0.95	0.01489
12:22640115:G:T	50	100	1	0.05428
12:22640694:G:A	50	100	1	0.06391
12:22640742:G:A	50	100	1	0.06391
12:22641289:T:C	50	98	0.99	0.2395
12:22641293:C:T	50	100	1	0.06391
12:22641773:C:T	50	100	1	0.05156
12:22642098:G:T	49	100	1	0.05773
12:22642730:T:G	50	100	0.99	0.07371
12:22642838:G:A	50	100	0.99	0.05737
12:22643381:T:C	50	100	1	0.02977
12:22644599:T:C	50	100	0.99	0.2426
12:22644729:A:G	50	100	0.98	0.06481
12:22645236:G:A	50	100	0.99	0.3017
12:22645378:C:A	50	100	1	0.06391
12:22645527:C:A	50	100	1	0.06373
12:22645573:A:T	50	96	0.96	0.1478
12:22646272:G:C	50	100	1	0.06736
12:22646663:T:C	50	100	1	0.05719
12:22646995:A:G	50	100	1	0.05646
12:22647155:A:T	50	98	1	0.1754
12:22647300:A:G	50	100	1	0.01017
12:22647418:A:G	50	100	0.88	0.01888
12:22647828:G:T	50	98	1	0.05737
12:22648012:A:G	50	100	1	0.05719
12:22648347:A:G	50	98	0.99	0.382
12:22648349:A:G	50	100	1	0.01089
12:22648567:T:G	50	100	1	0.05719
12:22648818:T:G	50	100	1	0.05719
12:22648840:C:T	50	100	1	0.05719
12:22649682:G:C	50	100	1	0.06736
12:22649915:G:A	50	100	1	0.06736
12:22650733:C:G	50	100	1	0.01089
12:22651259:G:T	50	100	1	0.1825
12:22651379:T:G	50	100	0.94	0.03159
12:22651590:A:G	50	100	0.94	0.04739
12:22651609:T:C	50	100	1	0.06736
12:22651685:T:C	49	89.8	1	0.1817
12:22651850:C:T	50	100	1	0.0541
12:22651970:G:A	50	100	1	0.3115
12:22652193:A:T	50	100	1	0.2511
12:22652387:A:G	50	100	1	0.01089
12:22652624:A:G	50	100	1	0.05646
12:22652947:A:C	50	100	1	0.06736
12:22653214:G:A	49	100	1	0.05646
12:22653606:C:T	50	100	0.99	0.0541
12:22653721:T:C	50	100	1	0.1162
12:22653742:A:G	50	100	1	0.01017
12:22654122:A:G	50	100	1	0.06736
12:22654141:T:A	50	100	1	0.06736
12:22654460:A:C	50	100	1	0.05646
12:22654556:A:T	50	100	1	0.02977
12:22655209:T:C	50	100	1	0.05646
12:22655212:T:C	50	100	1	0.05646
12:22655334:T:G	50	100	0.99	0.03123
12:22655338:T:G	49	77.6	0.96	0.4495
12:22655339:T:G	49	100	0.96	0.05828
12:22655346:T:G	50	98	1	0.05646
12:22655358:C:T	50	94	1	0.1832
12:22655483:C:T	50	100	0.96	0.02088
12:22656209:A:G	50	100	1	0.05646
12:22656784:A:T	50	100	1	0.05646
12:22657135:C:T	50	100	1	0.05646
12:22657145:A:C	50	100	1	0.05646
12:22657445:G:C	50	100	1	0.01089
12:22658218:A:T	50	100	1	0.05646
12:22658366:T:G	50	100	1	0.05646
12:22658512:C:T	50	100	1	0.05646
12:22658833:A:G	50	98	1	0.1836
12:22658918:G:A	50	100	1	0.05646
12:22659421:T:G	50	100	0.97	0.06028
12:22659506:A:C	50	100	1	0.05882
12:22659832:A:G	50	98	0.99	0.413
12:22660048:A:C	50	100	1	0.05646
12:22660060:G:A	46	100	1	0.0541
12:22660401:G:C	50	100	1	0.05646
12:22661036:A:G	50	100	0.83	0.0118
12:22661102:A:G	50	98	0.97	0.1574
12:22662276:T:G	49	95.9	1	0.1756
12:22662395:T:C	50	96	1	0.04666
12:22662993:T:C	50	100	1	0.05646
12:22663068:G:A	50	100	1	0.05646
12:22663470:A:C	50	100	0.77	0.01906
12:22663769:T:C	50	100	1	0.05646
12:22664169:T:G	50	100	1	0.05646
12:22664604:T:A	50	100	1	0.1846
12:22664691:T:C	49	100	1	0.1848
12:22664925:A:T	50	100	1	0.01089
12:22665174:T:C	50	100	1	0.05882
12:22666301:G:A	50	100	1	0.05646
12:22666432:C:T	50	100	0.99	0.4127
12:22666520:A:G	50	100	1	0.03159
12:22666589:G:C	50	100	1	0.2505
12:22666959:A:T	50	100	1	0.307
12:22667310:C:T	50	100	1	0.3074
12:22667416:G:A	50	100	1	0.05646
12:22670519:T:C	50	100	1	0.05646
12:22670530:T:C	50	100	1	0.03159
12:22670733:G:A	50	100	1	0.2458
12:22671444:G:C	50	100	1	0.05646
12:22671815:G:A	50	98	0.98	0.3711
12:22671817:C:T	50	98	1	0.05828
12:22671820:T:C	50	98	1	0.05737
12:22671968:C:G	50	100	1	0.05719
12:22671977:A:T	50	100	1	0.05719
12:22672575:C:T	50	100	1	0.05646
12:22672760:C:T	50	100	0.99	0.05646
12:22673345:T:C	50	100	1	0.05882
12:22673817:T:A	50	98	1	0.1767
12:22674959:C:T	50	100	0.99	0.3032
12:22675875:T:C	50	100	0.99	0.05646
12:22676051:G:A	50	100	1	0.05646
12:22676404:A:G	50	100	1	0.01089
12:22677764:C:T	50	98	1	0.175
12:22677828:G:A	50	100	1	0.2458
12:22678251:C:T	50	98	0.99	0.4243
12:22678356:A:G	50	100	1	0.05646
12:22678529:G:A	50	100	1	0.3061
12:22678781:A:G	49	100	1	0.05701
12:22679301:T:G	50	100	1	0.05646
12:22679627:G:T	50	100	1	0.05664
12:22679884:G:T	50	100	1	0.0541
12:22679953:G:A	50	100	1	0.05646
12:22680202:G:A	50	100	1	0.01089
12:22680430:C:G	50	100	1	0.02996
12:22680473:C:G	50	98	1	0.05919
12:22680584:T:C	50	100	0.82	0.01834
12:22680900:C:G	48	97.9	0.98	0.05664
12:22683118:G:T	50	100	1	0.2498
12:22683553:C:G	50	100	1	0.06736
12:22683965:A:G	50	98	0.99	0.1768
12:22684007:G:A	50	100	0.99	0.3869
12:22684027:A:G	50	100	1	0.05646
12:22684323:C:T	50	100	1	0.05646
12:22684348:A:G	50	100	1	0.05919
12:22685032:T:G	50	100	1	0.01107
12:22685822:T:G	50	100	1	0.01107
12:22686584:A:T	50	100	1	0.05646
12:22686647:A:G	50	98	0.99	0.03195
12:22686802:G:A	50	100	0.99	0.3228
12:22687158:A:G	50	100	1	0.05828
12:22688158:A:C	50	100	1	0.05846
12:22688370:C:T	50	100	1	0.05828
12:22688426:A:C	50	100	1	0.05828
12:22688553:A:T	50	100	1	0.05773
12:22688620:A:G	50	100	1	0.01126
12:22688730:A:T	50	100	1	0.01126
12:22689844:A:G	50	100	1	0.08025
12:22690273:A:C	50	98	0.96	0.1529
12:22690573:C:T	50	100	1	0.01089
12:22690790:A:G	50	100	1	0.0581
12:22691075:A:C	50	100	1	0.01089
12:22691178:G:A	50	100	1	0.05338
12:22691537:G:A	50	98	0.99	0.4459
12:22691823:A:G	50	100	0.85	0.01216
12:22691947:A:G	50	98	0.97	0.3925
12:22692041:C:T	50	100	1	0.05828
12:22692042:A:G	50	100	1	0.05828
12:22692299:C:T	50	100	1	0.05828
12:22692346:G:A	50	100	1	0.05828
12:22692356:A:G	50	100	1	0.1367
12:22692811:A:G	50	100	1	0.01089
12:22692817:G:C	49	100	1	0.3137
12:22692991:G:A	50	100	1	0.01126
12:22693226:G:A	50	100	1	0.1861
12:22693368:T:C	50	100	0.98	0.03758
12:22693375:C:T	50	100	0.99	0.05047
12:22693445:C:G	50	98	1	0.1786
12:22693449:C:T	50	100	0.96	0.02015
12:22693472:T:C	50	100	0.97	0.02905
12:22693505:C:T	50	100	0.9	0.03885
12:22693508:C:T	50	100	1	0.2451
12:22693996:C:T	50	100	1	0.01089
12:22694006:G:A	50	100	1	0.01126
12:22694214:C:T	50	100	1	0.05338
12:22694327:C:G	50	100	1	0.065
12:22694353:T:C	50	100	1	0.065
12:22694400:T:C	50	100	0.97	0.02433
12:22694410:A:C	50	100	1	0.01107
12:22694641:C:T	50	100	1	0.1981
12:22694807:C:A	50	100	1	0.0118
12:22694861:C:A	50	100	0.98	0.02977
12:22695081:T:G	50	100	1	0.01089
12:22695185:C:T	50	98	1	0.303
12:22695323:C:T	50	100	1	0.2449
12:22695327:A:G	50	98	1	0.1786
12:22695430:G:C	50	100	1	0.3028
12:22695520:C:T	50	100	0.99	0.02269
12:22696090:G:A	50	100	0.62	0.0118
12:22696410:C:T	49	100	1	0.05846
12:22696708:T:G	50	100	1	0.3101
12:22696894:G:A	50	100	1	0.3063
12:22696947:A:T	50	100	1	0.05338
12:22696994:G:A	50	100	1	0.05338
12:22696996:T:G	50	100	1	0.05846
12:22697010:T:C	50	100	1	0.01162
12:22697110:C:T	50	100	1	0.05846
12:22697948:C:T	50	100	1	0.05356
12:22698267:G:A	50	100	1	0.05356
12:22698427:A:G	50	100	1	0.3141
12:22698452:A:G	50	100	1	0.01089
12:22698622:G:A	50	100	1	0.05356
12:22698854:C:G	50	100	1	0.05646
12:22699073:T:G	50	100	1	0.01089
12:22699171:A:G	50	100	1	0.1169
12:22699351:G:A	50	100	1	0.1866
12:22699597:T:C	50	98	1	0.01017
12:22699671:A:G	50	100	0.86	0.04938
12:22699813:C:A	42	92.9	0.99	0.2662
12:22699824:G:A	47	97.9	0.89	0.1086
12:22700169:A:T	50	100	1	0.05628
12:22700265:A:G	50	100	1	0.05701
12:22700300:T:C	50	100	0.93	0.0138
12:22700330:T:G	50	100	1	0.01089
12:22700371:A:G	50	98	1	0.3442
12:22700649:A:G	50	98	1	0.2854
12:22700776:C:T	50	100	1	0.0719
12:22700799:A:G	50	100	1	0.1886
12:22700859:T:C	50	98	0.93	0.02324
12:22702069:G:A	50	100	1	0.05773
12:22702092:A:G	50	100	1	0.05792
12:22702254:G:A	50	100	1	0.05773
12:22702274:T:A	50	100	1	0.05773
12:22702333:T:A	50	98	0.99	0.1759
12:22702402:C:T	50	100	0.99	0.2542
12:22702425:G:T	50	100	1	0.05701
12:22702628:C:T	50	98	0.99	0.4499
12:22702693:T:C	50	100	1	0.1489
12:22702912:T:C	50	98	1	0.1932
12:22702949:C:T	50	100	0.93	0.05882
12:22703069:T:C	50	100	1	0.01107
12:22703086:G:A	50	98	1	0.1857
12:22703127:T:C	50	98	1	0.1741
12:22703301:C:T	50	100	0.97	0.02052
12:22703490:G:C	50	100	1	0.09114
12:22703641:G:T	50	96	0.99	0.35
12:22704546:T:C	50	100	1	0.05882
12:22704741:T:G	50	100	1	0.05882
12:22704885:C:T	50	98	0.99	0.183
12:22705002:T:C	50	100	0.99	0.05882
12:22705208:G:A	50	100	0.96	0.02052
12:22705680:C:T	50	100	1	0.2921
12:22706304:T:G	50	98	0.98	0.1857
12:22706307:G:A	50	100	0.92	0.02124
12:22706467:C:T	50	100	0.74	0.03667
12:22707005:C:T	50	100	0.98	0.09168
12:22707188:G:C	50	100	0.76	0.01144
12:22707585:G:A	50	98	0.98	0.272
12:22708582:G:A	50	98	0.97	0.439
12:22709069:G:A	50	96	0.97	0.4388
12:22709101:C:T	50	98	0.98	0.1763
12:22709549:T:C	50	98	0.93	0.1138
12:22709946:C:G	50	94	0.96	0.4152
12:22709970:C:G	50	96	0.96	0.4435
12:22710048:T:C	50	98	0.97	0.179
12:22710171:A:G	50	98	0.93	0.01126
12:22710762:C:A	50	100	0.87	0.01398
12:22711037:A:G	50	96	0.97	0.441
12:22711580:G:A	50	98	0.96	0.1097
12:22711589:G:A	50	96	0.98	0.4232
12:22711640:G:C	50	98	0.94	0.04321
12:22711677:G:C	50	96	0.97	0.4237
12:22712155:C:G	50	100	1	0.284
12:22712309:C:T	50	98	1	0.2838
12:22712463:A:G	50	96	0.96	0.1147
12:22712491:T:C	50	98	1	0.2838
12:22712814:A:T	50	100	1	0.09259
12:22712889:C:T	50	100	1	0.283
12:22712890:G:A	50	100	1	0.283
12:22712975:C:T	50	96	0.98	0.4218
12:22713398:G:A	50	100	1	0.01525
12:22713928:T:A	50	100	1	0.07898
12:22713959:A:T	50	98	0.98	0.2712
12:22714010:A:C	50	96	0.98	0.2542
12:22714685:C:T	50	96	0.98	0.2476
12:22715094:G:A	50	100	1	0.07988
12:22715149:T:C	50	98	0.93	0.1137
12:22715231:C:T	50	96	0.98	0.2355
12:22715371:G:A	50	96	0.98	0.2355
12:22715425:T:C	50	96	0.98	0.2266
12:22715530:T:A	50	100	1	0.01253
12:22715626:G:A	50	100	0.98	0.01253
12:22715660:C:G	50	100	0.94	0.0512
12:22716125:G:A	50	100	0.96	0.2709
12:22716475:G:T	50	98	0.97	0.4891
12:22716590:T:C	50	100	1	0.08007
12:22716722:C:T	50	98	0.98	0.2507
12:22716847:A:C	50	98	0.98	0.4257
12:22716854:G:C	50	100	1	0.01235
12:22717175:A:C	50	98	0.98	0.4248
12:22717208:A:G	50	96	0.98	0.4248
12:22717318:C:T	50	98	0.98	0.4247
12:22717398:G:A	50	98	0.98	0.4243
12:22717498:T:C	50	98	0.97	0.4236
12:22717548:C:G	50	98	0.9	0.1106
12:22717582:C:T	50	98	0.97	0.4237
12:22717605:C:T	50	98	0.97	0.4234
12:22717709:T:G	50	100	0.97	0.03359
12:22717885:T:C	50	98	0.96	0.4236
12:22717921:T:C	50	98	0.97	0.3226
12:22718030:C:T	50	100	0.96	0.01852
12:22718031:A:G	50	96	0.95	0.2279
12:22718180:T:C	49	100	0.96	0.3175
12:22718451:G:A	50	100	0.79	0.01616
12:22718529:A:G	50	100	0.89	0.01253
12:22718639:T:C	50	96	0.79	0.06518
12:22718926:C:A	50	100	1	0.01216
12:22718935:A:G	50	100	0.85	0.01362
12:22718942:T:C	50	100	0.86	0.04521
12:22718989:T:C	50	100	0.85	0.02179
12:22719004:C:T	50	98	0.93	0.0118
12:22719052:T:C	50	100	0.9	0.02052
12:22719128:T:C	50	98	0.93	0.1048
12:22719146:G:A	50	100	0.95	0.01162
12:22719149:T:C	50	96	0.91	0.2758
12:22719154:T:C	50	90	0.9	0.3419
12:22719181:C:G	50	100	0.97	0.1053
12:22719182:A:C	50	100	0.97	0.1053
12:22719192:C:T	50	100	0.97	0.0935
12:22719193:G:T	50	98	0.84	0.09386
12:22719195:A:G	50	100	0.96	0.1336
12:22719449:A:C	50	100	0.96	0.01943
12:22719707:A:G	50	100	0.96	0.4995
12:22719893:C:G	50	98	0.98	0.04884
12:22719914:T:C	50	96	0.95	0.1529
12:22720022:C:G	50	100	0.99	0.05901
12:22720147:C:T	50	100	0.98	0.3508
12:22720210:T:C	49	100	0.97	0.07625
12:22720226:A:T	50	96	0.98	0.4241
12:22720468:T:G	50	98	0.98	0.3767
12:22720500:C:T	50	100	0.99	0.06245
12:22720898:G:C	50	100	0.99	0.3504
12:22720912:C:T	50	98	0.98	0.3736
12:22721008:G:T	50	100	0.98	0.4419
12:22721033:T:A	50	98	0.98	0.3658
12:22721431:G:C	50	100	0.98	0.4473
12:22721542:A:C	50	100	0.99	0.08914
12:22721817:G:T	50	100	0.98	0.08333
12:22722346:C:A	50	100	0.98	0.0768
12:22722771:C:T	50	100	0.97	0.1265
12:22722779:A:G	50	100	1	0.01253
12:22724204:T:G	50	100	1	0.01235
12:22724445:C:G	50	100	0.99	0.4265
12:22724585:T:A	50	100	0.99	0.07171
12:22724648:G:A	50	98	0.95	0.1763
12:22724806:T:C	50	100	0.97	0.07662
12:22725458:C:T	50	100	0.97	0.07662
12:22725472:G:C	50	98	0.98	0.2985
12:22725483:A:G	50	100	0.99	0.3751
12:22725751:C:T	50	100	0.99	0.4239
12:22725798:C:T	50	100	1	0.01235
12:22725831:C:T	50	100	0.91	0.01997
12:22726055:C:T	50	98	0.98	0.05447
12:22726056:A:C	50	100	0.99	0.114
12:22726182:C:T	50	100	0.99	0.02233
12:22726397:G:C	50	100	1	0.01235
12:22726466:G:T	50	100	0.88	0.01543
12:22726629:G:A	50	100	0.99	0.07625
12:22726949:G:A	50	100	1	0.01235
12:22727029:C:T	50	100	0.82	0.01017
12:22727191:T:G	50	100	0.99	0.01235
12:22727796:C:T	50	100	0.99	0.07643
12:22727965:C:T	50	96	0.98	0.3582
12:22728072:G:A	50	98	0.99	0.0492
12:22728229:G:A	50	100	0.98	0.06264
12:22728399:A:G	50	100	0.98	0.4277
12:22729281:A:G	50	100	0.99	0.07625
12:22730016:A:G	50	100	0.98	0.1934
12:22730532:C:G	50	98	0.99	0.04866
12:22730577:G:A	50	100	1	0.04539
12:22730996:T:C	50	98	0.99	0.04993
12:22731058:C:T	50	100	0.82	0.01688
12:22731226:G:A	50	96	0.81	0.02832
12:22731432:T:A	50	100	0.98	0.07135
12:22731499:C:T	50	100	0.92	0.01743
12:22731542:T:C	50	100	0.97	0.3631
12:22731588:C:T	50	100	0.87	0.01943
12:22731603:G:C	50	96	0.98	0.2436
12:22731682:G:C	50	100	0.98	0.07208
12:22731777:C:A	50	100	1	0.01235
12:22731787:G:A	50	98	0.97	0.315
12:22731938:G:C	50	96	0.98	0.2527
12:22732225:A:T	50	96	0.97	0.1676
12:22732769:T:A	50	100	0.99	0.04866
12:22734410:C:G	50	100	0.97	0.3535
12:22734504:G:C	50	98	0.98	0.4448
12:22735305:T:C	50	98	0.94	0.05483
12:22735364:A:T	46	95.7	0.96	0.0541
12:22735443:T:A	49	100	1	0.01289
12:22735534:T:C	45	100	0.91	0.01707
12:22735683:G:A	50	100	0.93	0.0719
12:22735764:T:G	49	98	0.96	0.36
12:22735819:A:G	50	96	0.97	0.3907
12:22736101:T:C	50	100	1	0.01235
12:22736280:T:C	50	98	0.98	0.171
12:22736510:A:T	50	98	0.83	0.08351
12:22737000:G:A	50	100	1	0.01235
12:22737104:A:G	50	98	0.97	0.3909
12:22737170:A:T	50	100	0.96	0.05428
12:22737522:A:G	50	98	0.94	0.05356
12:22737796:C:A	50	100	0.96	0.3528
12:22737871:A:G	50	98	0.97	0.199
12:22738050:T:C	50	100	0.69	0.01634
12:22738065:T:C	50	100	0.61	0.01634
12:22738110:A:G	50	96	0.94	0.2108
12:22738187:A:G	50	100	0.86	0.02052
12:22738318:C:A	50	98	0.77	0.02687
12:22739033:T:A	50	80	0.81	0.3373
12:22739125:C:T	50	92	0.88	0.3228
12:22739231:C:T	50	92	0.88	0.06627
12:22739376:C:T	50	92	0.88	0.2816
12:22739380:G:A	50	100	0.95	0.01852
12:22739477:G:A	50	100	0.95	0.0345
12:22739590:G:A	50	100	0.82	0.01834
12:22739873:T:C	49	91.8	0.86	0.2967
12:22739952:A:G	50	96	0.86	0.1062
12:22740444:A:G	50	100	0.96	0.05483
12:22740552:T:C	50	100	0.92	0.03885
12:22740732:T:C	50	98	0.96	0.3606
12:22740959:G:C	50	100	0.98	0.08097
12:22741351:C:G	50	98	0.94	0.3582
12:22741352:A:G	50	100	0.99	0.1837
12:22741470:A:G	50	100	0.99	0.185
12:22741917:G:A	50	96	0.95	0.341
12:22742139:G:A	50	100	0.97	0.04158
12:22742482:A:G	49	93.9	0.96	0.3626
12:22742686:C:T	50	100	0.99	0.1837
12:22742879:C:T	50	100	1	0.01852
12:22743243:A:G	50	100	1	0.01144
12:22743273:A:G	50	100	0.99	0.1224
12:22743393:C:T	50	100	0.99	0.2466
12:22744250:T:C	50	98	0.69	0.02106
12:22744609:A:G	50	100	0.98	0.05519
12:22744687:T:C	50	100	0.94	0.01489
12:22744759:A:G	50	100	0.98	0.05501
12:22745311:A:G	50	100	0.99	0.05483
12:22745437:G:A	50	98	0.98	0.2318
12:22745806:T:A	50	98	0.96	0.04012
12:22745924:G:A	50	98	0.99	0.05483
12:22746311:A:G	50	100	0.92	0.01107
12:22747532:G:T	50	100	0.99	0.1988
12:22748017:G:C	50	100	0.98	0.2318
12:22748122:T:C	50	98	0.94	0.03976
12:22748137:A:G	50	100	0.98	0.2974
12:22748512:T:C	50	100	1	0.01144
12:22748756:A:G	50	98	0.98	0.4619
12:22748998:G:A	50	98	0.98	0.4573
12:22749129:G:A	50	100	1	0.0167
12:22749379:G:A	50	100	0.77	0.01162
12:22749742:C:T	50	98	0.98	0.05356
12:22749765:G:A	50	98	0.98	0.05392
12:22749895:C:A	50	100	0.99	0.08134
12:22750139:G:A	50	100	0.99	0.4421
12:22750994:T:C	50	98	0.99	0.4626
12:22751116:C:T	50	100	0.98	0.4479
12:22751666:A:G	50	100	0.99	0.05428
12:22752078:A:C	48	95.8	0.99	0.4626
12:22752778:G:A	50	100	0.99	0.2315
12:22752779:C:A	50	100	1	0.01761
12:22752900:C:T	50	100	0.99	0.2313
12:22753267:C:T	50	100	1	0.01761
12:22753342:A:G	50	100	0.97	0.01816
12:22753391:C:T	50	98	1	0.3384
12:22754139:A:G	50	100	1	0.319
12:22754293:A:C	50	100	0.99	0.3346
12:22754416:T:G	50	100	0.95	0.01961
12:22754881:A:G	50	96	0.87	0.02451
12:22755487:A:C	50	100	1	0.3268
12:22755716:A:G	49	87.8	0.98	0.2662
12:22755873:T:C	50	100	1	0.3181
12:22756036:T:C	50	100	0.99	0.08406
12:22756066:C:T	50	100	0.98	0.02397
12:22756289:T:C	50	100	1	0.3181
12:22756362:T:C	50	100	1	0.3181
12:22756386:T:G	50	98	0.88	0.03867
12:22756797:G:A	50	100	1	0.3168
12:22757824:A:G	50	100	0.99	0.2602
12:22758060:A:T	50	100	1	0.0138
12:22758120:G:A	50	98	0.99	0.331
12:22758915:A:G	50	100	0.99	0.3702
12:22759204:T:G	50	98	1	0.3753
12:22759412:T:C	50	100	1	0.3604
12:22759457:A:G	50	100	0.99	0.0837
12:22759688:C:T	50	100	0.98	0.0532
12:22759899:G:C	50	100	0.98	0.0532
12:22759972:G:A	50	100	0.98	0.2053
12:22760019:C:T	50	96	0.92	0.1008
12:22760038:A:G	50	100	0.98	0.03649
12:22760488:G:A	50	100	0.99	0.299
12:22760511:C:G	50	100	0.91	0.02651
12:22760600:C:A	50	100	0.98	0.4385
12:22760736:G:T	50	100	0.98	0.06917
12:22761069:T:C	50	98	0.85	0.02941
12:22761429:G:A	50	100	0.99	0.2313
12:22761591:T:C	50	100	1	0.01543
12:22762408:C:T	50	98	0.98	0.4395
12:22762429:G:A	50	98	0.99	0.3264
12:22762581:T:A	50	100	1	0.01362
12:22763662:C:A	50	100	0.99	0.2974
12:22763684:G:A	50	98	0.99	0.3453
12:22763700:C:A	50	100	0.99	0.2972
12:22764875:C:T	50	100	0.99	0.3164
12:22764956:G:A	50	96	0.89	0.03867
12:22765121:T:C	50	100	0.98	0.08333
12:22765164:C:T	50	96	0.86	0.03558
12:22766206:A:G	50	100	1	0.0374
12:22766890:G:A	50	100	1	0.0374
12:22767779:C:T	50	92	0.91	0.1051
12:22768251:A:G	50	98	0.97	0.09132
12:22768279:A:C	49	100	0.99	0.0374
12:22769595:T:C	50	98	0.98	0.1344
12:22770003:T:C	50	100	0.83	0.01162
12:22770987:C:A	50	96	0.98	0.2081
12:22772106:T:A	32	96.9	0.8	0.05537
12:22772108:T:A	36	97.2	0.9	0.05356
12:22772110:T:A	37	100	0.76	0.04866
12:22772207:C:T	50	100	0.97	0.05192
12:22772214:C:T	49	91.8	0.91	0.4279
12:22772263:C:T	50	100	0.94	0.03522
12:22772327:C:T	50	100	0.94	0.0354
12:22772391:C:T	50	100	0.94	0.03522
12:22773054:A:G	50	100	0.81	0.02433
12:22773357:A:T	50	100	0.92	0.01616
12:22773425:A:C	50	100	0.98	0.0797
12:22773430:G:A	50	98	0.85	0.03322
12:22773552:G:A	50	100	0.94	0.0374
12:22774319:T:G	50	100	0.95	0.05247
12:22774442:G:A	50	100	0.94	0.0374
12:22774448:A:C	50	100	0.92	0.01253
12:22774651:T:G	46	87	0.84	0.2649
12:22774652:T:G	48	79.2	0.77	0.02905
12:22774663:G:T	44	95.5	0.72	0.02651
12:22774666:G:T	40	95	0.73	0.02705
12:22775132:T:G	50	98	0.95	0.2059
12:22775233:A:G	50	100	0.97	0.08043
12:22775338:T:C	50	92	0.95	0.4806
12:22775585:G:A	50	100	0.98	0.01543
12:22775826:G:C	50	98	0.91	0.03649
12:22775931:A:G	50	98	0.93	0.05301
12:22775984:G:T	48	100	0.85	0.03359
12:22776290:T:C	50	98	0.8	0.02741
12:22776667:C:G	50	100	0.87	0.02106
12:22777634:T:C	50	100	0.98	0.08079
12:22777645:A:G	50	100	0.95	0.05265
12:22777678:A:C	50	100	0.96	0.05265
12:22777929:T:C	50	100	0.98	0.08007
12:22778775:T:C	50	100	0.87	0.01924
12:22779902:A:T	50	100	0.97	0.0817
12:22780329:G:T	50	100	0.96	0.08134
12:22780351:G:A	50	98	0.94	0.2772
12:22780562:G:A	50	100	0.92	0.03776
12:22780854:G:T	50	100	0.78	0.01253
12:22780961:C:T	50	98	0.73	0.02633
12:22781102:A:G	50	96	0.89	0.02269
12:22781434:G:C	50	98	0.7	0.02887
12:22781553:A:G	50	98	0.75	0.01362
12:22782769:A:G	50	90	0.78	0.03504
12:22782890:T:G	50	98	0.74	0.01924
12:22783171:T:A	50	86	0.71	0.3228
12:22783460:C:G	50	100	0.72	0.01634
12:22784609:T:A	50	92	0.8	0.2638
12:22786695:C:T	50	98	0.77	0.06972
12:22788044:G:A	50	88	0.69	0.1225
12:22789196:T:C	50	86	0.83	0.4252
12:22789435:A:G	50	86	0.83	0.4455
12:22790272:A:C	50	86	0.83	0.4149
12:22790748:C:A	50	100	0.77	0.01943
12:22791837:C:T	50	84	0.76	0.1832
12:22792012:A:G	50	100	0.71	0.03032
12:22792739:C:T	50	100	0.7	0.04593
12:22792972:T:C	50	100	0.84	0.01471
12:22793435:C:T	50	94	0.83	0.2092
12:22793569:C:T	47	95.7	0.83	0.2805
12:22793590:G:A	47	87.2	0.66	0.02578
12:22793653:C:T	50	100	0.91	0.01344
12:22794134:T:C	50	100	0.84	0.02142
12:22794135:G:C	50	92	0.86	0.1603
12:22794179:T:C	50	98	0.88	0.2062
12:22794215:G:C	50	88	0.83	0.3337
12:22794936:G:A	50	100	0.92	0.01979
12:22795393:A:G	50	96	0.84	0.0768
12:22795770:G:A	50	100	0.95	0.01325
12:22795846:T:C	50	100	0.88	0.2841
12:22796159:A:T	50	100	0.92	0.01253
12:22796171:C:T	50	100	0.87	0.0984
12:22796249:T:C	50	100	0.9	0.2035
12:22797559:A:G	50	100	0.96	0.01489
12:22798670:T:C	50	98	0.91	0.2001
12:22799797:G:A	50	100	0.88	0.04303
12:22799811:A:G	50	100	0.9	0.2102
12:22800191:A:G	50	88	0.87	0.1767
12:22800428:C:A	50	92	0.88	0.1668
12:22800612:A:T	50	98	0.93	0.0158
12:22801026:G:C	50	100	0.98	0.01325
12:22801174:A:G	50	100	0.86	0.05301
12:22801281:G:A	50	94	0.88	0.1843
12:22801286:C:T	50	100	0.88	0.03885
12:22801549:T:C	50	98	0.76	0.01761
12:22801998:C:G	50	90	0.86	0.421
12:22802158:A:G	50	100	0.85	0.06028
12:22803155:G:A	50	96	0.73	0.02142
12:22803203:T:C	50	94	0.79	0.1173
12:22803697:C:A	50	92	0.72	0.03395
12:22804527:A:G	50	90	0.9	0.4192
12:22804585:G:A	50	92	0.9	0.4159
12:22804813:A:G	50	96	0.9	0.221
12:22804824:C:T	50	90	0.88	0.1854
12:22804944:C:T	50	100	0.98	0.01162
12:22805870:A:C	50	90	0.88	0.4717
12:22807193:C:T	50	92	0.88	0.4272
12:22807283:A:G	50	96	0.76	0.03558
12:22807382:A:G	50	100	0.72	0.02723
12:22807893:C:A	50	90	0.84	0.2233
12:22808102:A:G	50	92	0.83	0.4346
12:22808534:T:C	50	98	0.75	0.01144
12:22809268:C:T	50	98	0.66	0.01362
12:22809985:C:G	50	84	0.75	0.374
12:22810175:A:G	50	94	0.78	0.1195
12:22810208:T:G	50	98	0.62	0.03105
12:22810279:A:G	50	94	0.8	0.09858
12:22810452:C:G	50	96	0.84	0.138
12:22810965:C:T	50	96	0.84	0.05556
12:22812475:G:T	50	96	0.87	0.04956
12:22812607:T:G	49	95.9	0.92	0.0955
12:22813165:T:G	50	94	0.91	0.09477
12:22813167:T:G	50	94	0.92	0.09423
12:22814629:A:T	50	100	0.92	0.05374
12:22814985:A:G	50	98	0.93	0.06137
12:22815411:T:C	50	100	0.96	0.01924
12:22815444:G:A	50	88	0.9	0.4971
12:22815851:C:A	50	92	0.95	0.2208
12:22815889:A:T	50	100	0.96	0.02614
12:22816459:A:T	50	100	0.95	0.02451
12:22816548:A:T	50	94	0.77	0.03976
12:22816550:A:T	48	91.7	0.8	0.07135
12:22816683:C:T	50	100	0.96	0.02124
12:22816900:T:C	50	90	0.95	0.2633
12:22817038:T:C	50	100	0.99	0.02487
12:22817463:T:C	50	100	0.97	0.04103
12:22817548:A:T	50	98	0.97	0.1412
12:22817556:G:A	50	100	0.97	0.02614
12:22818136:G:A	50	98	0.93	0.02033
12:22818363:G:T	50	98	0.93	0.02397
12:22818821:A:G	50	98	0.96	0.02778
12:22818845:C:T	50	98	0.95	0.08932
12:22819005:C:T	50	100	0.89	0.01779
12:22819235:T:C	50	96	0.97	0.1118
12:22819259:A:G	50	96	0.98	0.1109
12:22819514:G:A	50	98	0.94	0.02088
12:22819721:T:C	50	100	1	0.02723
12:22820714:C:A	50	98	1	0.02741
12:22820805:A:C	50	88	0.88	0.4277
12:22820913:G:T	50	100	0.98	0.01688
12:22820984:G:T	50	96	0.97	0.02033
12:22820991:C:T	50	96	0.97	0.07444
12:22821227:G:A	49	100	0.98	0.1028
12:22821375:T:C	50	98	0.97	0.07389
12:22821396:T:G	50	98	0.92	0.01344
12:22821589:T:G	50	100	0.95	0.05955
12:22821979:A:G	50	98	0.97	0.08533
12:22822395:T:C	50	96	0.87	0.07317
12:22822941:G:A	50	100	0.98	0.1186
12:22823232:T:C	50	100	1	0.04049
12:22823309:T:C	50	100	0.99	0.04139
12:22823446:A:G	50	100	0.95	0.06427
12:22823879:T:C	50	100	0.96	0.06645
12:22824363:A:G	50	98	1	0.04611
12:22824378:C:T	50	98	1	0.04611
12:22824379:G:A	50	100	1	0.01525
12:22824712:C:T	50	100	1	0.04593
12:22824754:C:T	50	100	0.97	0.06808
12:22824820:A:G	50	100	1	0.01253
12:22824829:C:T	50	100	1	0.04593
12:22824937:A:G	50	100	0.95	0.03758
12:22825003:G:A	50	100	1	0.05792
12:22825041:T:C	50	100	0.99	0.08079
12:22825111:A:G	50	92	0.94	0.05029
12:22825248:G:A	50	100	1	0.04593
12:22825697:A:G	50	92	0.96	0.3312
12:22826226:A:G	50	98	0.98	0.02887
12:22826305:G:C	50	100	0.96	0.0581
12:22826411:G:C	50	94	0.97	0.3785
12:22826586:G:A	50	100	0.66	0.01198
12:22826670:T:G	49	91.8	0.96	0.4898
12:22826673:C:T	50	100	0.77	0.03486
12:22826909:C:T	50	100	0.9	0.03885
12:22827211:A:T	50	96	0.96	0.09168
12:22827359:T:C	50	94	0.98	0.3976
12:22827433:C:T	50	100	1	0.02215
12:22827553:T:C	50	94	0.98	0.3782
12:22827869:C:T	50	96	0.99	0.3086
12:22827870:G:A	50	94	0.99	0.3083
12:22828063:T:G	50	100	0.83	0.01634
12:22828162:G:A	50	100	0.94	0.06518
12:22828327:A:G	50	96	0.97	0.4699
12:22828780:T:C	50	94	0.99	0.3929
12:22829172:C:T	50	100	1	0.3086
12:22829287:C:A	50	100	1	0.02033
12:22829341:C:G	50	94	0.99	0.4132
12:22829791:G:C	50	100	0.99	0.3072
12:22829888:G:A	50	100	0.99	0.3066
12:22829924:G:A	50	100	1	0.02197
12:22830110:C:G	50	96	0.99	0.3796
12:22830292:G:T	50	100	0.99	0.3077
12:22831049:A:C	50	100	0.97	0.07407
12:22831308:C:G	50	94	0.91	0.1489
12:22831637:C:T	50	98	0.99	0.3061
12:22831658:G:A	50	100	0.98	0.05683
12:22831752:G:A	50	98	0.96	0.02179
12:22832043:T:C	50	94	0.99	0.3072
12:22832217:C:T	50	96	0.99	0.3063
12:22832510:A:C	50	96	0.98	0.3134
12:22832695:A:C	50	92	0.92	0.1403
12:22832987:G:T	50	98	0.95	0.02215
12:22833223:G:A	50	100	0.98	0.08279
12:22833350:T:G	49	98	0.97	0.05265
12:22833893:C:A	50	100	0.97	0.08007
12:22834190:G:T	50	92	0.95	0.2215
12:22834231:G:A	50	98	0.96	0.0797
12:22834289:G:A	49	98	0.83	0.03341
12:22834407:A:G	49	91.8	0.92	0.2329
12:22834529:A:C	50	84	0.89	0.4005
12:22834648:G:A	50	100	0.92	0.02088
12:22834922:A:T	50	88	0.88	0.4248
12:22834983:G:C	50	96	0.86	0.1111
12:22835047:C:T	50	92	0.9	0.4366
12:22835172:G:T	50	96	0.9	0.06391
12:22835451:T:G	50	98	0.97	0.4995
12:22835612:C:G	50	96	0.9	0.183
12:22835700:C:T	50	100	0.97	0.4357
12:22835915:T:C	50	98	0.98	0.4795
12:22836448:C:T	50	98	0.97	0.3155
12:22836899:A:C	50	100	0.99	0.4488
12:22836945:G:A	50	100	0.99	0.4499
12:22836953:T:C	50	100	0.99	0.441
12:22837208:G:A	50	100	0.99	0.1796
12:22837516:G:A	50	100	1	0.1589
12:22837656:T:C	50	100	0.97	0.05664
12:22837740:C:T	50	100	0.97	0.0216
12:22837781:G:T	50	100	1	0.1581
12:22837800:A:G	50	100	0.98	0.02179
12:22837979:C:T	49	100	0.99	0.3126
12:22838201:T:C	50	100	0.98	0.0216
12:22838247:T:A	50	100	0.95	0.03359
12:22838252:T:G	50	100	1	0.1581
12:22838446:A:G	50	100	0.79	0.01924
12:22838561:G:A	50	100	1	0.1581
12:22838642:C:T	50	100	1	0.0276
12:22838711:T:C	50	100	1	0.1581
12:22838771:T:G	50	100	1	0.1874
12:22838943:C:T	50	100	1	0.158
12:22839127:A:C	50	100	0.99	0.4749
12:22839390:A:T	50	100	0.99	0.4808
12:22839455:C:T	50	98	0.98	0.4846
12:22839546:T:C	50	100	0.99	0.4611
12:22839607:C:A	50	100	0.99	0.4893
12:22839678:C:T	50	100	1	0.0276
12:22839712:A:C	50	100	0.99	0.476
12:22839748:C:T	50	100	0.99	0.476
12:22839844:A:T	50	100	0.99	0.4769
12:22839905:A:T	50	100	0.99	0.4766
12:22839938:A:T	50	100	1	0.0276
12:22839970:A:G	50	100	0.98	0.0158
12:22839990:G:A	50	100	0.99	0.4809
12:22839993:G:T	50	100	1	0.02233
12:22840008:A:T	50	98	0.97	0.4492
12:22840028:G:C	50	100	0.96	0.07081
12:22840206:A:G	50	100	0.99	0.4766
12:22840251:C:T	50	100	1	0.4777
12:22840273:A:G	50	100	0.99	0.03395
12:22840331:A:G	50	100	1	0.1598
12:22840439:A:G	50	100	0.99	0.0207
12:22840584:T:G	50	98	0.98	0.4602
12:22840792:G:T	50	94	0.98	0.4495
12:22840810:C:G	50	96	0.88	0.09949
12:22841216:T:C	50	96	1	0.3597
12:22841273:A:G	50	98	1	0.02342
12:22841312:A:C	50	98	0.99	0.2001
12:22841473:A:C	50	100	1	0.02741
12:22841527:C:A	50	96	0.91	0.03667
12:22841764:C:G	50	98	0.99	0.2549
12:22841765:A:G	50	98	0.99	0.3945
12:22841894:T:G	50	100	0.99	0.1044
12:22842221:T:C	37	91.9	0.8	0.0768
12:22842226:A:T	39	87.2	0.78	0.07662
12:22842301:A:T	47	91.5	0.76	0.04829
12:22842350:A:G	48	100	0.93	0.01652
12:22842732:G:A	50	100	1	0.4003
12:22842796:A:G	50	98	0.99	0.2249
12:22843605:A:C	50	96	0.99	0.2992
12:22843658:A:T	50	100	0.98	0.04448
12:22843836:G:A	50	100	0.99	0.3164
12:22843998:A:G	50	98	1	0.01924
12:22845052:A:G	50	96	0.91	0.1051
12:22845267:T:C	50	100	1	0.01688
12:22845329:C:G	50	100	1	0.02741
12:22845390:G:A	50	100	1	0.02052
12:22845634:C:T	50	98	0.96	0.08878
12:22846034:A:C	50	100	0.99	0.4435
12:22846368:T:G	50	96	0.98	0.3798
12:22846435:T:C	50	100	1	0.06318
12:22846533:T:C	50	98	0.96	0.3448
12:22847254:G:A	50	96	0.99	0.2691
12:22847273:A:G	50	96	0.93	0.1164
12:22847466:G:A	50	98	0.96	0.0886
12:22848032:T:C	50	98	0.99	0.443
12:22848082:A:G	50	98	0.96	0.08987
12:22848169:A:T	50	96	0.99	0.2609
12:22848190:T:C	50	96	0.99	0.2892
12:22848344:T:A	50	100	0.95	0.01216
12:22848504:T:C	50	98	1	0.05592
12:22848770:A:C	50	96	0.99	0.2611
12:22848936:T:C	50	98	0.93	0.0236
12:22849848:A:C	50	100	1	0.02142
12:22850287:C:T	50	98	0.96	0.08932
12:22850297:C:A	50	96	0.94	0.1117
12:22850302:T:C	50	100	1	0.02251
12:22850352:T:C	50	100	1	0.06046
12:22850420:C:A	50	96	0.97	0.3382
12:22851072:A:G	50	96	0.98	0.2921
12:22851235:C:T	50	100	0.97	0.06954
12:22851440:A:G	50	100	1	0.02941
12:22851463:G:A	50	96	0.99	0.4513
12:22852139:C:T	50	100	0.94	0.01961
12:22852193:A:G	50	98	0.98	0.05646
12:22852327:T:C	50	98	0.95	0.08751
12:22852371:T:C	50	98	0.98	0.2594
12:22852556:C:T	50	100	0.98	0.03304
12:22852771:C:T	50	98	0.98	0.01471
12:22852938:G:T	50	100	0.98	0.08442
12:22853278:G:C	50	100	0.98	0.2858
12:22853295:A:T	50	98	0.99	0.01761
12:22853738:G:A	50	100	1	0.02814
12:22853777:G:C	50	96	0.93	0.1313
12:22854070:G:T	50	100	0.99	0.01471
12:22854189:T:C	48	89.6	0.86	0.05901
12:22854621:A:C	50	100	0.75	0.0118
12:22854641:C:G	50	100	0.94	0.08896
12:22855990:T:A	50	100	0.97	0.03649
12:22856026:T:C	50	100	0.93	0.09332
12:22856045:T:A	50	100	0.93	0.01507
12:22856046:T:A	50	98	0.94	0.3248
12:22856249:C:T	50	100	0.9	0.03123
12:22856860:G:A	50	100	0.97	0.04847
12:22857155:T:A	50	98	0.96	0.1127
12:22857211:C:T	50	100	0.84	0.01434
12:22857566:A:G	50	100	0.95	0.01126
12:22858267:G:A	50	86	0.94	0.2959
12:22858510:A:G	50	100	0.93	0.02723
12:22858549:G:A	50	98	0.88	0.02687
12:22858816:A:G	50	100	0.94	0.01434
12:22858961:A:G	50	100	0.93	0.01616
12:22859010:G:T	50	90	0.94	0.319
12:22859891:G:A	50	96	0.96	0.4032
12:22860009:A:G	50	100	0.88	0.02052
12:22860205:T:C	50	92	0.97	0.4348
12:22860254:C:T	50	98	0.93	0.01616
12:22860387:C:T	50	96	0.96	0.3489
12:22860436:C:T	50	100	0.98	0.02887
12:22860477:T:C	50	96	0.96	0.1632
12:22860731:T:C	50	100	0.99	0.03413
12:22861176:A:G	50	98	0.94	0.1069
12:22861782:C:G	50	100	0.97	0.01126
12:22862050:C:T	50	100	1	0.02052
12:22862064:A:G	50	96	0.97	0.1583
12:22862292:T:C	50	94	0.96	0.2026
12:22862362:T:C	50	100	0.99	0.0699
12:22862562:G:A	50	100	0.99	0.06645
12:22862673:T:C	50	98	0.99	0.07771
12:22863021:A:G	50	100	0.97	0.03032
12:22863176:T:C	50	94	0.98	0.3569
12:22863258:A:G	50	94	0.98	0.4419
12:22863313:C:T	50	98	0.97	0.06899
12:22863353:G:A	50	100	0.98	0.08406
12:22863379:A:G	50	100	0.98	0.08442
12:22863537:C:T	50	98	0.98	0.3595
12:22864252:A:G	50	100	0.95	0.01126
12:22864634:C:G	50	100	0.98	0.01906
12:22864866:A:G	48	100	0.94	0.01235
12:22865215:T:G	50	100	1	0.03159
12:22865294:A:G	50	100	1	0.03177
12:22865339:G:A	50	96	0.98	0.278
12:22865618:C:T	50	100	0.98	0.05156
12:22866006:G:A	50	100	0.99	0.01235
12:22866045:C:T	50	100	0.87	0.01543
12:22866065:C:T	50	98	0.98	0.2585
12:22866553:T:C	50	100	1	0.05392
12:22866979:G:A	50	98	0.98	0.2048
12:22867020:G:A	50	100	1	0.05392
12:22867281:C:T	50	98	0.78	0.0167
12:22867422:T:C	50	98	0.98	0.3805
12:22867573:C:A	50	100	1	0.05392
12:22867704:A:G	50	100	0.98	0.05501
12:22867836:A:G	50	100	0.99	0.05973
12:22868325:G:C	50	96	0.98	0.1845
12:22868460:T:C	50	100	0.98	0.02832
12:22868489:G:A	50	100	0.95	0.01797
12:22868544:A:C	50	100	0.99	0.09568
12:22868861:C:A	50	100	1	0.01961
12:22868942:G:T	50	100	1	0.08769
12:22868945:T:A	50	100	0.99	0.03613
12:22868956:C:T	50	100	0.9	0.01071
12:22869005:A:G	50	100	1	0.01035
12:22869200:T:C	50	100	1	0.09041
12:22869830:T:C	50	100	0.91	0.03613
12:22869862:C:T	50	92	0.95	0.2142
12:22869897:T:C	50	96	0.98	0.3351
12:22869946:G:T	50	100	0.99	0.09296
12:22870049:G:C	50	96	0.98	0.3362
12:22870091:C:T	50	96	0.98	0.1767
12:22870115:A:G	50	100	0.97	0.01362
12:22870221:G:C	50	100	0.98	0.1293
12:22870408:C:T	50	100	0.99	0.03486
12:22871092:G:A	50	100	0.94	0.297
12:22871122:A:G	50	100	0.95	0.3656
12:22871496:A:C	50	100	0.97	0.1113
12:22871692:G:C	50	100	0.99	0.01834
12:22871757:A:G	50	100	0.99	0.01834
12:22871920:C:A	50	100	0.87	0.01235
12:22872043:A:T	50	100	0.96	0.165
12:22873485:C:T	50	100	0.97	0.01688
12:22873529:T:A	50	100	0.97	0.04775
12:22874187:A:G	50	100	0.98	0.01561
12:22874603:G:A	50	100	0.99	0.2328
12:22874788:T:C	50	98	0.98	0.3333
12:22874836:A:G	50	98	0.78	0.03141
12:22875127:T:A	50	100	0.96	0.01688
12:22875270:G:A	50	98	0.91	0.0472
12:22875786:C:T	50	100	0.71	0.0138
12:22875830:G:A	50	100	0.99	0.1156
12:22875917:A:G	50	100	0.96	0.01543
12:22876229:T:G	50	100	0.99	0.2446
12:22876351:A:G	50	100	0.98	0.02687
12:22876499:A:G	50	100	0.99	0.2525
12:22876771:C:T	50	100	0.98	0.02687
12:22877414:A:G	50	100	0.99	0.05755
12:22877626:A:G	50	100	0.98	0.3332
12:22877774:T:C	50	100	0.98	0.01561
12:22877906:A:G	50	100	0.98	0.3735
12:22877966:C:G	50	100	0.97	0.3413
12:22878349:C:T	50	100	0.99	0.0463
12:22878363:G:A	50	100	0.98	0.01543
12:22878601:C:T	50	100	0.96	0.04611
12:22879020:G:A	50	100	0.99	0.04611
12:22879095:T:A	49	100	0.99	0.04611
12:22879128:A:T	50	100	0.98	0.0463
12:22879915:A:G	50	100	1	0.1768
12:22880106:G:A	50	100	0.99	0.0541
12:22880184:C:A	50	100	0.98	0.3647
12:22880504:T:C	49	100	1	0.1307
12:22880792:G:A	50	100	1	0.1374
12:22880992:C:T	50	100	1	0.1629
12:22881388:C:T	50	100	1	0.1338
12:22881702:C:A	50	100	0.76	0.01652
12:22881856:T:C	49	100	1	0.1552
12:22882379:C:T	50	100	1	0.1167
12:22882791:A:T	50	100	1	0.01543
12:22883259:C:T	50	100	1	0.01543
12:22883417:G:C	50	100	0.99	0.07135
12:22883800:G:A	50	100	1	0.04666
12:22883833:C:T	50	100	1	0.1616
12:22883875:G:A	50	100	1	0.01543
12:22884263:A:G	50	100	1	0.1774
12:22884807:C:T	50	100	0.98	0.2981
12:22885608:G:A	50	98	0.98	0.3139
12:22885862:T:A	50	100	0.96	0.01126
12:22886414:T:C	50	100	0.99	0.07135
12:22886466:G:A	49	100	0.97	0.01561
12:22886494:G:T	50	100	0.99	0.07135
12:22887211:C:T	50	100	0.99	0.05755
12:22887233:T:C	50	98	0.98	0.3145
12:22887375:G:T	50	100	1	0.1318
12:22887469:C:T	50	100	1	0.1171
12:22888222:G:T	50	100	1	0.02996
12:22889461:T:C	49	100	1	0.01543
12:22889463:G:A	49	100	1	0.1124
12:22889587:G:A	50	100	1	0.04684
12:22889619:G:A	50	100	1	0.04684
12:22889872:C:A	50	96	0.98	0.3833
12:22890618:C:T	50	100	1	0.01543
12:22890710:T:C	50	96	0.98	0.3375
12:22891358:C:T	50	100	0.97	0.05664
12:22891921:C:T	50	100	0.93	0.01344
12:22892795:A:C	50	98	0.82	0.01235
12:22892889:G:T	50	100	1	0.01543
12:22893177:A:G	50	100	0.92	0.01471
12:22893230:T:C	50	96	0.98	0.3282
12:22893893:T:C	50	100	0.99	0.1785
12:22894008:G:A	50	96	0.98	0.3135
12:22894299:G:A	50	98	0.82	0.04484
12:22896664:C:T	50	100	0.92	0.02015
12:22896821:C:T	50	98	0.98	0.06209
12:22896974:A:T	50	96	0.97	0.065
12:22898175:T:C	50	100	0.93	0.01253
12:22898689:T:C	50	98	0.98	0.1418
12:22900014:G:A	50	96	0.99	0.3381
12:22900290:C:G	50	98	0.99	0.3351
12:22900538:C:T	50	100	0.97	0.01253
12:22900901:G:C	50	100	0.99	0.3361
12:22901366:G:A	50	100	0.99	0.1679
12:22901798:A:G	50	98	0.99	0.1469
12:22902043:G:A	50	98	0.99	0.3638
12:22902202:A:G	50	100	0.99	0.01253
12:22902768:C:T	50	100	0.99	0.04067
12:22902842:G:A	50	100	0.99	0.2062
12:22903306:G:A	50	100	0.93	0.03322
12:22903786:G:A	50	98	0.99	0.3362
12:22904247:C:T	50	100	0.94	0.02233
12:22904352:A:T	50	100	0.94	0.01452
12:22904370:T:C	50	100	0.99	0.1411
12:22904654:T:C	50	100	1	0.2778
12:22904782:C:T	50	100	0.97	0.01507
12:22905938:C:T	50	100	0.97	0.01507
12:22905981:A:G	50	100	0.98	0.4564
12:22906193:A:G	49	100	0.78	0.01743
12:22906687:A:G	50	100	1	0.02378
12:22907221:A:G	50	100	0.94	0.01471
12:22907429:A:C	50	100	0.99	0.2809
12:22907447:T:G	50	98	0.99	0.05229
12:22907653:T:A	50	96	0.94	0.04067
12:22908745:G:A	50	100	0.99	0.4263
12:22909227:C:T	50	100	0.98	0.3571
12:22909740:A:G	50	100	1	0.2794
12:22910516:T:A	50	100	0.99	0.1491
12:22910791:G:A	50	100	0.99	0.1703
12:22911104:T:A	50	100	1	0.28
12:22911712:A:T	50	96	0.99	0.1122
12:22912576:T:C	50	100	0.99	0.3301
12:22912848:A:G	50	100	1	0.278
12:22912958:C:A	50	100	0.98	0.04521
12:22913106:G:A	50	100	1	0.02106
12:22913264:G:A	50	98	1	0.2778
12:22913304:G:T	50	100	0.83	0.01307
12:22913832:T:C	50	100	0.9	0.01489
12:22914041:G:C	50	100	0.9	0.01489
12:22914236:T:G	50	100	1	0.02088
12:22914368:C:T	50	98	0.99	0.2769
12:22914681:C:A	50	98	0.97	0.3618
12:22915203:C:T	50	98	0.98	0.2732
12:22915412:C:T	50	100	0.83	0.01089
12:22915551:G:T	50	100	0.98	0.063
12:22915732:C:T	50	98	0.94	0.156
12:22915748:T:C	50	98	0.89	0.01398
12:22916119:G:A	50	100	0.95	0.04339
12:22916158:A:C	50	98	0.9	0.02832
12:22916356:C:A	50	100	0.76	0.01107
12:22916382:C:T	50	100	0.76	0.01126
12:22917200:T:A	50	100	0.93	0.01906
12:22917231:T:C	50	98	0.98	0.465
12:22917336:T:C	50	100	0.98	0.04539
12:22917509:T:A	50	100	0.98	0.0374
12:22917904:A:G	50	100	0.98	0.03704
12:22917971:A:G	50	100	1	0.01198
12:22918318:G:A	50	94	0.97	0.3146
12:22918514:A:G	50	98	0.78	0.05737
12:22918710:C:T	50	98	0.99	0.2435
12:22919271:T:C	50	100	0.97	0.04412
12:22920509:C:T	50	98	0.97	0.226
12:22920676:A:G	50	100	0.87	0.01307
12:22921306:G:C	50	98	1	0.03667
12:22921420:C:T	50	100	0.96	0.01525
12:22922089:C:T	50	96	0.98	0.4432
12:22922240:A:G	50	92	0.97	0.1391
12:22922420:G:A	50	100	0.98	0.1759
12:22922852:G:C	50	96	0.99	0.2449
12:22923008:G:T	50	100	0.93	0.01561
12:22923218:C:G	50	96	0.88	0.02251
12:22923583:G:T	50	96	0.99	0.476
12:22923753:T:C	50	100	0.96	0.01507
12:22923799:T:C	50	98	0.92	0.1155
12:22924743:C:T	50	100	0.88	0.01761
12:22925198:C:T	50	98	0.98	0.08751
12:22925498:T:C	50	98	1	0.03667
12:22925516:G:A	50	98	0.98	0.1774
12:22925652:T:C	50	100	0.89	0.0118
12:22926163:C:A	50	94	0.98	0.4922
12:22926273:C:T	50	100	0.96	0.06373
12:22926486:C:G	50	98	1	0.03686
12:22926815:A:T	50	100	0.96	0.01634
12:22926894:C:T	50	98	0.98	0.4837
12:22927244:T:C	50	98	0.77	0.01362
12:22928196:G:A	50	100	0.98	0.4582
12:22928415:G:A	50	98	0.96	0.05483
12:22928526:C:T	50	98	1	0.03667
12:22928609:T:C	50	100	0.96	0.01543
12:22929036:C:T	50	100	0.98	0.1934
12:22929051:C:T	50	96	0.98	0.4858
12:22929559:T:C	50	100	0.96	0.01616
12:22929740:T:A	50	96	0.98	0.4706
12:22929772:C:T	50	100	1	0.01344
12:22929976:G:A	50	100	1	0.03686
12:22930336:C:T	50	100	0.95	0.01471
12:22930381:A:G	50	96	0.93	0.07771
12:22930478:G:C	50	98	0.98	0.4924
12:22930529:C:G	50	100	0.96	0.0158
12:22930620:C:T	50	96	0.99	0.4499
12:22930986:A:T	46	87	0.97	0.252
12:22931178:A:G	50	94	0.97	0.3264
12:22931291:G:A	50	96	0.98	0.2582
12:22931428:G:A	50	100	0.67	0.0138
12:22932129:G:A	50	96	0.98	0.1708
12:22932254:A:C	50	100	1	0.01216
12:22932591:A:G	50	100	0.94	0.01543
12:22932741:A:G	50	100	0.97	0.01543
12:22932881:A:G	50	96	0.98	0.1894
12:22932972:A:G	50	100	0.96	0.01089
12:22933103:C:A	50	100	0.97	0.04557
12:22935354:T:C	50	98	0.98	0.272
12:22935564:G:A	50	96	0.95	0.201
12:22935933:C:T	50	100	0.9	0.02941
12:22936574:T:G	50	100	0.97	0.1954
12:22936618:T:A	50	98	0.98	0.04067
12:22936634:A:C	50	94	0.98	0.4572
12:22936695:A:G	50	100	0.97	0.02088
12:22937778:A:C	50	100	0.99	0.02687
12:22937972:C:T	50	96	0.97	0.1999
12:22938030:A:T	50	98	0.99	0.1676
12:22938196:C:T	50	96	0.98	0.3871
12:22939057:C:T	50	100	0.97	0.1839
12:22939692:G:T	50	100	0.99	0.3428
12:22940626:G:A	50	100	0.97	0.07444
12:22940912:C:T	50	96	0.99	0.4842
12:22940960:G:A	50	98	0.98	0.07298
12:22940964:T:C	50	100	1	0.1153
12:22941132:T:A	50	100	0.99	0.06264
12:22941247:G:C	50	100	1	0.1153
12:22941894:G:T	50	100	1	0.01543
12:22942265:A:G	50	100	0.99	0.1954
12:22942933:C:T	50	98	1	0.1565
12:22943580:G:A	50	98	1	0.1507
12:22944025:C:T	50	98	1	0.3704
12:22944261:G:A	50	100	0.96	0.0276
12:22944345:T:C	50	98	1	0.335
12:22944495:C:T	50	100	0.98	0.07335
12:22944590:G:C	50	96	0.96	0.07952
12:22944678:G:A	42	95.2	0.97	0.07516
12:22945306:A:G	50	100	1	0.1236
12:22945614:A:G	50	100	0.99	0.1866
12:22946631:A:T	50	100	1	0.02778
12:22946647:A:G	50	100	1	0.3417
12:22947393:C:T	50	98	1	0.4443
12:22948020:A:G	50	100	1	0.2424
12:22948051:G:A	50	100	1	0.01017
12:22948331:A:C	50	100	1	0.1977
12:22948384:T:G	50	100	0.99	0.07353
12:22948526:T:C	50	98	1	0.2318
12:22949864:G:T	50	98	1	0.1565
12:22950128:C:A	50	100	1	0.02832
12:22950389:A:G	50	100	1	0.03758
12:22951686:T:C	50	100	0.99	0.06373
12:22951745:A:G	50	100	1	0.1872
12:22952472:C:G	50	100	0.94	0.01035
12:22952619:T:G	50	100	1	0.02741
12:22952944:G:A	50	100	0.98	0.03758
12:22952983:C:G	50	100	1	0.01198
12:22953035:G:A	50	100	0.99	0.06318
12:22953086:A:G	50	98	1	0.1939
12:22953191:G:A	50	100	0.99	0.159
12:22953374:A:G	50	100	1	0.07407
12:22953803:T:G	50	100	0.95	0.06373
12:22953893:A:T	50	100	1	0.07371
12:22953924:A:G	50	98	1	0.1883
12:22954094:G:A	50	100	1	0.07389
12:22954972:T:C	50	98	0.68	0.03141
12:22955053:A:G	50	100	0.94	0.05301
12:22955210:G:T	50	100	1	0.0285
12:22955465:C:T	50	98	0.99	0.1939
12:22955598:C:T	50	96	0.94	0.05991
12:22955662:A:G	50	100	1	0.02705
12:22956324:A:G	50	100	0.92	0.01107
12:22956533:A:G	50	98	1	0.335
12:22956668:A:T	50	100	0.92	0.01198
12:22957020:C:T	50	96	0.94	0.03958
12:22957137:G:A	50	100	1	0.03686
12:22957313:C:T	50	100	0.87	0.0138
12:22957643:G:A	50	100	0.98	0.02614
12:22957829:A:G	50	100	1	0.02433
12:22958362:T:C	50	100	1	0.02124
12:22958577:T:C	50	100	0.99	0.03958
12:22958914:A:G	50	100	0.95	0.0138
12:22959038:A:G	50	100	0.98	0.07444
12:22959067:G:A	50	98	0.99	0.1547
12:22959134:C:G	50	100	1	0.01344
12:22959395:G:A	50	100	0.98	0.104
12:22959509:A:G	50	100	1	0.01198
12:22959606:C:T	50	100	0.99	0.02451
12:22959630:G:A	50	96	1	0.3332
12:22959794:C:A	50	100	0.87	0.01325
12:22960645:C:G	50	100	0.99	0.01852
12:22960691:A:G	50	100	1	0.03558
12:22961223:T:C	50	100	0.98	0.1098
12:22961370:A:T	50	100	1	0.02723
12:22961409:A:C	50	100	1	0.02905
12:22961491:A:G	50	98	0.74	0.01144
12:22961808:C:T	50	100	0.98	0.03831
12:22961864:A:T	50	100	1	0.02723
12:22962056:A:G	50	100	1	0.1883
12:22962095:G:C	50	100	0.99	0.11
12:22962498:T:C	50	100	1	0.02741
12:22962542:T:A	50	100	1	0.02723
12:22963426:T:C	50	100	1	0.02596
12:22963481:A:G	50	100	1	0.02723
12:22963568:C:T	50	100	1	0.02342
12:22964329:G:T	49	100	0.97	0.1623
12:22964432:A:G	50	100	0.99	0.3353
12:22964463:T:G	50	100	0.89	0.01543
12:22965398:A:G	50	100	0.9	0.04303
12:22965511:T:C	50	100	0.98	0.4484
12:22966057:G:A	50	100	0.95	0.01362
12:22966130:C:G	50	100	0.98	0.1845
12:22966393:C:T	50	100	0.8	0.01235
12:22966595:T:C	50	100	0.81	0.01561
12:22966765:G:A	50	98	0.71	0.01235
12:22967516:T:A	50	98	0.99	0.4457
12:22967657:G:A	50	98	0.98	0.4074
12:22968962:C:T	50	100	1	0.02778
12:22968963:G:A	50	100	0.98	0.3341
12:22969031:A:G	50	100	0.96	0.07407
12:22969495:A:G	50	100	0.97	0.1558
12:22969565:C:T	50	100	1	0.02778
12:22969780:G:A	50	100	1	0.02814
12:22969909:G:A	50	98	0.96	0.02524
12:22970562:A:T	50	100	0.96	0.1868
12:22970679:A:G	50	100	0.99	0.01362
12:22971506:A:T	50	100	0.93	0.1374
12:22971796:C:G	50	100	0.95	0.0276
12:22973134:C:T	50	98	0.93	0.02669
12:22973387:C:T	50	100	0.93	0.03595
12:22973427:G:T	50	100	0.89	0.01634
12:22973660:G:A	50	92	0.87	0.3626
12:22974063:A:G	50	98	0.85	0.02197
12:22974096:A:G	50	98	0.93	0.02397
12:22974469:C:T	50	98	0.93	0.01598
12:22975155:A:T	50	88	0.72	0.2515
12:22975272:T:A	50	98	0.63	0.02215
12:22975277:G:T	50	98	0.83	0.02033
12:22975278:T:G	50	98	0.85	0.01906
12:22975526:A:G	50	88	0.79	0.2119
12:22975527:C:T	50	100	0.95	0.01362
12:22975532:A:G	50	100	0.9	0.03123
12:22975587:A:G	50	100	0.86	0.01126
12:22975668:G:A	50	90	0.92	0.476
12:22975854:G:T	50	100	0.98	0.07371
12:22976302:C:T	50	100	0.98	0.07407
12:22976734:T:A	50	98	0.87	0.03813
12:22976974:C:T	50	94	0.82	0.05102
12:22977129:A:G	50	100	0.97	0.07462
12:22977173:A:C	50	98	0.77	0.03068
12:22977229:A:T	50	98	0.93	0.1077
12:22977864:T:C	50	94	0.89	0.1554
12:22977933:A:G	50	100	0.98	0.0167
12:22978714:A:C	50	100	0.98	0.07716
12:22978964:T:C	50	100	0.98	0.0167
12:22979073:A:C	50	100	0.89	0.01216
12:22979126:C:T	50	98	0.88	0.04902
12:22979424:T:A	50	94	0.96	0.2407
12:22979425:T:A	50	94	0.97	0.2444
12:22979688:C:T	50	96	0.85	0.01452
12:22979735:G:A	50	98	0.95	0.4931
12:22980364:G:A	50	100	0.63	0.01652
12:22981001:T:C	50	98	0.93	0.01198
12:22981345:A:G	50	100	0.95	0.1914
12:22981472:C:T	50	98	0.98	0.2416
12:22981672:A:G	50	98	0.84	0.01216
12:22982220:T:C	50	100	0.96	0.07498
12:22982638:A:G	50	100	0.79	0.03014
12:22982657:C:G	50	100	0.91	0.1336
12:22982985:G:A	50	100	0.79	0.02977
12:22983310:T:C	50	100	0.96	0.01688
12:22983708:C:T	50	96	0.97	0.494
12:22984149:A:C	50	100	0.82	0.02233
12:22984275:G:A	50	98	0.96	0.3747
12:22985055:C:A	50	100	0.87	0.02106
12:22985245:G:A	50	98	0.92	0.01834
12:22985322:C:G	50	96	0.98	0.254
12:22985467:A:G	50	98	0.95	0.3666
12:22985472:C:A	50	100	0.96	0.0719
12:22986370:T:A	50	100	0.68	0.0158
12:22986670:A:G	50	96	0.96	0.4864
12:22986754:T:A	50	100	0.81	0.03268
12:22986956:T:C	50	100	0.94	0.09132
12:22987138:C:T	50	100	0.99	0.02614
12:22987457:C:T	50	96	0.97	0.3509
12:22987744:C:T	50	100	0.7	0.03341
12:22988159:C:T	49	91.8	0.93	0.2052
12:22988399:C:T	49	100	0.87	0.04339
12:22988990:G:A	50	96	0.96	0.4735
12:22989465:A:T	50	96	0.97	0.4806
12:22990139:A:G	49	100	0.97	0.01743
12:22990246:T:C	50	100	0.99	0.07498
12:22991061:G:A	50	100	1	0.02651
12:22991259:A:G	50	100	0.96	0.0354
12:22992108:C:A	50	100	0.9	0.04267
12:22992397:C:T	50	100	0.91	0.04267
12:22993671:C:A	50	100	0.98	0.1156
12:22993873:G:A	50	100	1	0.02669
12:22994779:A:G	50	98	0.88	0.02015
12:22995128:A:C	50	98	0.97	0.2433
12:22996039:C:A	50	98	0.85	0.01997
12:22996095:C:A	50	100	0.91	0.01216
12:22996692:A:T	50	98	0.84	0.01797
12:22996953:T:C	50	100	0.97	0.01144
12:22997352:C:T	50	96	0.97	0.3954
12:22997366:A:G	50	100	0.99	0.07534
12:22997489:C:T	50	100	1	0.02669
12:22997634:C:A	50	96	0.98	0.2328
12:22997651:T:G	50	100	0.99	0.1122
12:22998100:A:G	50	100	0.98	0.0797
12:22998419:C:T	50	94	0.83	0.1028
12:22999365:G:A	50	100	0.98	0.1049
12:22999686:T:G	50	100	0.99	0.1015
12:22999754:G:A	50	98	0.87	0.1692
12:23001203:G:C	50	94	0.98	0.2609
12:23001362:C:T	50	96	0.98	0.3742
12:23001521:A:G	50	100	0.98	0.1127
12:23001888:C:T	50	100	1	0.02669
12:23001935:A:G	50	96	0.98	0.2349
12:23002192:T:C	50	100	1	0.02687
12:23002225:G:A	50	100	0.86	0.02033
12:23002305:T:C	50	100	0.92	0.03813
12:23002314:C:T	50	100	0.87	0.02015
12:23002466:A:G	50	100	0.99	0.02088
12:23002771:C:T	50	96	0.98	0.2346
12:23003104:T:C	50	98	0.89	0.1305
12:23003168:G:T	50	98	0.98	0.2643
12:23003219:G:C	50	98	0.98	0.3851
12:23003346:A:G	50	98	0.98	0.2711
12:23003660:C:T	50	98	0.97	0.3987
12:23004171:T:C	50	100	0.98	0.07498
12:23004480:G:T	49	100	0.87	0.03577
12:23007032:C:T	50	94	0.91	0.4021
12:23007123:G:C	50	100	0.84	0.01107
12:23007739:C:T	50	96	0.85	0.1097
12:23009269:A:G	50	100	0.97	0.01834
12:23009356:A:C	50	100	0.89	0.1171
12:23009780:G:A	50	100	0.9	0.01235
12:23009969:G:A	50	100	0.97	0.02306
12:23010052:T:C	50	96	0.68	0.03413
12:23010066:C:T	50	94	0.86	0.1674
12:23010183:A:G	50	96	0.9	0.05338
12:23010403:C:T	50	100	0.9	0.01725
12:23010519:G:T	50	98	0.94	0.3606
12:23010541:C:A	50	98	0.94	0.3597
12:23010651:G:C	50	100	0.91	0.02596
12:23010702:G:C	50	96	0.94	0.3617
12:23010994:G:A	50	92	0.88	0.07843
12:23011211:G:A	50	98	0.91	0.05465
12:23011342:T:C	50	100	0.95	0.02052
12:23011838:C:A	50	100	0.88	0.05991
12:23011931:A:C	50	100	0.94	0.03304
12:23011948:A:G	50	100	0.97	0.02052
12:23012197:C:G	50	100	0.9	0.03268
12:23013287:G:A	50	98	0.92	0.05501
12:23013449:C:A	50	100	0.87	0.06082
12:23013589:T:G	50	96	0.95	0.3711
12:23013635:G:A	50	100	0.95	0.3916
12:23014534:T:C	50	98	0.94	0.4435
12:23014673:T:C	50	100	0.96	0.02778
12:23014793:G:A	50	100	0.81	0.01107
12:23014973:C:T	50	100	1	0.02052
12:23014997:A:G	50	100	0.96	0.0276
12:23015217:G:C	50	100	0.95	0.1743
12:23015299:C:T	50	100	1	0.0207
12:23015683:G:A	50	100	0.95	0.3341
12:23015866:A:C	50	100	0.89	0.0325
12:23015912:A:G	50	98	0.92	0.09005
12:23015951:C:T	50	100	1	0.02052
12:23016002:G:A	50	98	0.94	0.4257
12:23016061:C:T	36	94.4	0.95	0.3622
12:23016730:G:A	42	85.7	0.83	0.06427
12:23016740:G:A	39	79.5	0.89	0.169
12:23016744:A:G	39	79.5	0.9	0.1687
12:23016770:G:A	45	88.9	0.87	0.1236
12:23016843:T:C	50	100	0.96	0.1792
12:23016880:G:C	50	100	0.95	0.1463
12:23016960:T:G	50	100	0.94	0.4702
12:23016965:G:A	50	100	0.96	0.1667
12:23017000:A:G	50	94	0.89	0.2137
12:23017089:T:G	50	100	0.99	0.01834
12:23017155:C:T	50	100	0.96	0.1667
12:23017688:G:A	50	98	0.93	0.4463
12:23017934:G:A	50	98	0.9	0.05065
12:23018055:A:G	50	100	0.81	0.01816
12:23018081:T:A	50	98	0.93	0.2959
12:23018092:T:G	50	100	0.99	0.02923
12:23018409:C:T	50	100	0.89	0.02524
12:23018479:T:G	50	100	0.94	0.4503
12:23018727:C:T	50	100	0.96	0.183
12:23018784:G:A	50	98	0.92	0.08769
12:23019265:C:T	50	100	0.97	0.1828
12:23019339:G:A	50	100	0.97	0.1819
12:23019436:C:G	50	100	0.96	0.358
12:23019842:G:A	50	100	0.98	0.03086
12:23020315:T:A	50	98	0.94	0.2485
12:23020357:G:C	50	98	0.93	0.232
12:23020501:G:T	50	100	0.98	0.02814
12:23020564:A:G	50	100	0.84	0.0797
12:23020590:A:G	50	100	0.99	0.01725
12:23020712:G:A	50	98	0.95	0.4199
12:23020806:A:C	50	100	0.94	0.02578
12:23021199:A:G	50	100	0.82	0.01071
12:23021927:A:G	50	98	0.94	0.2397
12:23022026:G:T	50	96	0.94	0.08878
12:23022250:C:A	50	100	0.94	0.1009
12:23022509:C:T	50	98	0.93	0.2246
12:23022553:G:A	50	100	0.88	0.05519
12:23022636:C:T	50	100	0.94	0.1011
12:23023271:T:G	50	98	0.94	0.2391
12:23023390:T:C	50	98	0.94	0.08896
12:23023442:G:A	50	100	1	0.01816
12:23023464:C:G	50	98	0.94	0.08896
12:23023519:T:C	50	98	0.95	0.3713
12:23023705:G:C	50	98	0.86	0.01126
12:23023793:C:T	50	98	0.94	0.08878
12:23023807:C:T	50	98	0.94	0.08878
12:23023981:T:G	50	100	0.91	0.07062
12:23024260:C:T	50	100	0.98	0.01616
12:23024868:G:A	50	94	0.95	0.3366
12:23025960:T:G	50	100	0.99	0.02923
12:23026161:C:T	50	100	0.98	0.03794
12:23026189:T:A	50	100	0.98	0.03794
12:23026863:C:T	50	98	0.99	0.02996
12:23026961:T:A	35	77.1	0.69	0.1331
12:23027130:T:C	50	100	0.98	0.03831
12:23027161:C:T	50	96	0.93	0.3008
12:23027348:C:A	50	100	0.97	0.01053
12:23027470:C:G	50	100	0.98	0.01616
12:23027958:G:T	50	98	0.97	0.1443
12:23028116:A:G	50	92	0.9	0.242
12:23028329:C:T	50	98	0.94	0.1558
12:23028885:A:G	50	96	0.96	0.1149
12:23029040:A:G	50	98	0.98	0.02687
12:23029849:C:G	50	92	0.9	0.2355
12:23029875:G:T	50	98	0.96	0.08842
12:23030031:A:G	50	96	0.96	0.1149
12:23030103:T:C	50	98	0.91	0.05247
12:23030302:G:C	50	100	0.99	0.01816
12:23030458:C:T	50	94	0.92	0.4695
12:23030588:A:G	50	100	0.85	0.03595
12:23030809:C:G	50	98	0.91	0.09259
12:23030841:A:G	50	100	0.95	0.02977
12:23030918:C:G	50	100	0.79	0.05846
12:23031118:C:T	50	100	0.74	0.02306
12:23031158:A:T	50	98	0.83	0.06518
12:23031638:A:G	50	98	0.71	0.01107
12:23032153:G:A	49	98	0.68	0.09187
12:23032257:G:A	50	98	0.82	0.01834
12:23032363:G:A	50	94	0.8	0.3775
12:23032385:G:A	50	98	0.83	0.04067
12:23032409:C:G	50	98	0.81	0.07553
12:23032458:G:A	50	98	0.82	0.01997
12:23032641:G:T	50	96	0.86	0.2193
12:23032880:C:T	50	94	0.86	0.2177
12:23033087:G:A	50	96	0.87	0.08805
12:23033182:C:T	50	98	0.86	0.06917
12:23033183:G:A	50	100	0.84	0.0256
12:23033254:G:T	50	100	0.73	0.02306
12:23033790:G:A	50	100	0.91	0.02269
12:23034334:A:G	50	100	0.97	0.01144
12:23034534:C:T	49	95.9	0.86	0.3444
12:23034653:C:T	50	94	0.82	0.1162
12:23035224:G:A	50	96	0.7	0.0817
12:23035331:T:C	50	100	0.91	0.02288
12:23035385:G:A	50	98	0.89	0.07789
12:23035544:G:A	50	98	0.86	0.2357
12:23035782:G:C	50	98	0.87	0.1527
12:23035852:T:C	50	90	0.8	0.2709
12:23035874:C:T	50	92	0.85	0.4259
12:23035904:C:A	50	96	0.85	0.3419
12:23035936:A:C	50	98	0.86	0.07153
12:23036062:G:C	50	92	0.83	0.4268
12:23036299:G:A	50	96	0.84	0.08787
12:23036672:G:A	50	96	0.84	0.08824
12:23036876:A:G	50	96	0.75	0.1875
12:23036920:C:T	50	96	0.8	0.07625
12:23037120:A:G	50	98	0.83	0.04285
12:23037172:G:A	50	98	0.83	0.02923
12:23037340:T:C	50	90	0.82	0.4334
12:23037565:C:G	50	98	0.87	0.2997
12:23037649:G:A	50	98	0.85	0.09749
12:23038125:G:C	50	100	0.84	0.03522
12:23038229:A:G	50	100	0.96	0.03431
12:23038856:G:A	50	98	0.8	0.01525
12:23038879:G:A	50	100	0.96	0.03976
12:23038888:C:A	50	100	0.94	0.1614
12:23039490:G:A	50	100	0.96	0.08769
12:23039573:A:G	50	98	0.96	0.3279
12:23039872:T:C	50	98	0.95	0.4029
12:23040025:T:G	50	100	0.96	0.01852
12:23040039:A:G	50	96	0.94	0.09495
12:23040168:G:A	50	96	0.96	0.4472
12:23040441:C:T	50	100	0.95	0.301
12:23040510:C:T	50	100	0.98	0.08733
12:23040988:T:C	50	96	0.98	0.2204
12:23041481:A:G	50	100	0.97	0.1037
12:23041564:G:A	50	100	0.98	0.1997
12:23041947:G:T	50	98	0.93	0.08715
12:23042154:G:A	50	98	0.98	0.1997
12:23042587:A:G	50	100	0.98	0.1995
12:23042737:C:T	50	100	0.98	0.1997
12:23042839:G:T	50	100	0.97	0.03431
12:23043033:C:A	50	98	0.6	0.02378
12:23043641:A:G	49	100	0.97	0.1979
12:23043669:A:C	50	100	0.98	0.06917
12:23043969:A:G	50	98	0.96	0.1127
12:23044393:A:C	50	98	0.97	0.4325
12:23044906:T:A	50	100	0.96	0.03032
12:23044923:C:A	50	100	0.97	0.1512
12:23045216:T:A	50	100	0.96	0.2533
12:23045592:C:T	50	100	0.96	0.1698
12:23045623:C:T	50	96	0.97	0.3152
12:23045935:A:G	50	98	0.96	0.06409
12:23046075:C:T	50	98	0.96	0.3095
12:23046231:T:G	50	98	0.96	0.09532
12:23046516:A:T	50	98	0.98	0.3241
12:23047493:T:C	50	100	0.96	0.08787
12:23047507:C:T	50	98	0.97	0.47
12:23047652:A:T	50	100	0.95	0.1614
12:23047835:T:C	50	100	0.94	0.2838
12:23048418:C:G	50	98	0.96	0.3909
12:23048505:G:A	50	100	0.94	0.0236
12:23048687:A:C	50	100	0.98	0.01362
12:23048691:G:T	50	100	0.93	0.0512
12:23048765:C:T	50	100	0.94	0.08769
12:23049626:G:C	50	100	0.95	0.0236
12:23049807:G:A	50	96	0.96	0.2747
12:23049888:A:G	50	96	0.97	0.2694
12:23049941:G:T	50	98	0.95	0.2237
12:23050117:T:C	50	100	0.96	0.1267
12:23050608:C:A	50	100	0.98	0.3731
12:23050623:T:C	50	98	0.98	0.4112
12:23050691:G:C	50	100	0.96	0.08751
12:23050945:G:T	50	98	0.97	0.3597
12:23051180:T:A	50	98	0.98	0.3722
12:23051182:T:A	50	98	0.97	0.4953
12:23051184:A:T	50	100	0.93	0.06754
12:23051261:G:A	50	98	0.95	0.1024
12:23051613:C:T	50	100	0.98	0.03286
12:23051965:C:G	50	98	0.94	0.09622
12:23052381:A:T	50	100	0.86	0.03649
12:23052473:G:A	50	100	0.98	0.01852
12:23052728:T:C	50	100	0.9	0.0276
12:23052731:T:C	50	100	0.95	0.08769
12:23052784:C:T	50	100	0.78	0.02705
12:23053126:A:G	50	98	0.97	0.1153
12:23053186:G:A	50	100	0.96	0.4949
12:23053472:A:G	50	98	0.92	0.4789
12:23053789:T:C	50	100	0.91	0.04394
12:23054130:C:T	50	100	0.89	0.0118
12:23054275:T:C	50	96	0.89	0.2918
12:23054796:T:C	50	100	0.96	0.1077
12:23054975:C:T	50	100	0.92	0.02433
12:23055086:C:T	50	100	0.95	0.03758
12:23055455:G:A	50	100	0.98	0.08678
12:23055528:A:G	50	100	0.96	0.0167
12:23055694:T:G	50	100	0.99	0.02869
12:23055751:T:G	50	100	0.98	0.4147
12:23057016:G:A	50	100	0.74	0.03522
12:23057347:T:G	50	100	0.99	0.4811
12:23057575:C:T	50	100	0.99	0.3932
12:23058041:T:A	50	100	0.99	0.3686
12:23058454:T:C	50	100	0.95	0.03903
12:23058512:G:A	50	100	0.93	0.02433
12:23058534:G:T	50	100	0.99	0.4542
12:23059768:A:C	50	100	1	0.05683
12:23059772:C:T	50	100	0.91	0.01344
12:23061041:C:T	50	100	1	0.0886
12:23061574:A:G	50	98	0.98	0.4158
12:23061806:G:A	50	100	0.99	0.2108
12:23061878:G:T	50	100	0.94	0.01688
12:23062336:T:A	50	98	0.98	0.3551
12:23062346:T:A	49	100	0.76	0.01725
12:23062347:A:T	50	100	0.95	0.03558
12:23062408:G:A	50	100	0.98	0.242
12:23062477:G:T	50	100	1	0.05864
12:23062582:G:C	50	100	0.98	0.2478
12:23062833:G:A	50	100	1	0.06554
12:23062978:G:T	50	100	1	0.01725
12:23063401:T:C	50	100	0.95	0.01707
12:23063861:A:C	50	100	0.98	0.1752
12:23063933:T:C	50	100	1	0.05683
12:23064078:C:G	50	100	1	0.1055
12:23064130:T:C	50	100	1	0.05683
12:23064411:A:G	50	100	0.98	0.03922
12:23064780:A:G	50	100	0.95	0.01688
12:23065038:A:C	50	100	0.96	0.0256
12:23065039:A:T	50	100	1	0.01852
12:23065113:T:G	50	100	1	0.05683
12:23065541:C:G	50	100	1	0.116
12:23065869:A:G	50	100	1	0.1167
12:23065948:T:G	50	100	1	0.156
12:23066352:G:T	50	100	1	0.1015
12:23066442:C:T	50	100	1	0.06046
12:23066635:T:C	50	100	1	0.394
12:23067145:C:T	50	100	1	0.3934
12:23067361:G:A	50	100	0.99	0.3927
12:23067445:G:A	50	100	1	0.08969
12:23067770:C:T	50	100	0.98	0.01362
12:23068027:G:C	50	100	1	0.05592
12:23068145:T:C	48	97.9	1	0.08878
12:23068407:A:G	50	100	0.98	0.09405
12:23069428:C:A	50	100	0.96	0.01688
12:23069564:G:T	50	100	1	0.05737
12:23069764:G:C	50	100	0.97	0.1443
12:23069861:G:T	50	100	0.92	0.03813
12:23070178:A:C	50	100	0.99	0.4103
12:23070690:G:A	50	100	0.93	0.03123
12:23070766:G:A	50	100	0.97	0.01652
12:23070773:A:C	50	100	0.97	0.01634
12:23070811:C:T	50	98	0.99	0.4484
12:23071094:C:T	50	100	0.97	0.01725
12:23071314:T:A	50	100	0.98	0.2656
12:23071319:A:G	50	100	1	0.06245
12:23071459:C:T	50	98	0.96	0.063
12:23071516:T:G	50	92	0.96	0.1565
12:23071646:C:A	50	100	1	0.3945
12:23071945:G:C	50	82	1	0.3952
12:23071955:G:A	49	83.7	1	0.3949
12:23072107:C:T	50	100	0.97	0.01452
12:23072273:G:T	50	100	1	0.3945
12:23072579:G:C	49	93.9	1	0.1284
12:23072615:A:G	49	100	1	0.03794
12:23072749:A:G	49	100	1	0.471
12:23072811:A:T	50	100	1	0.03776
12:23073428:T:C	50	98	1	0.4054
12:23073431:G:A	50	96	1	0.404
12:23073501:T:G	50	94	0.99	0.07371
12:23073898:C:T	42	85.7	1	0.3945
12:23073923:C:T	49	93.9	1	0.01126
12:23074625:T:C	50	100	1	0.4099
12:23074713:T:C	50	100	1	0.4503
12:23074796:T:C	50	100	1	0.03831
12:23075040:C:T	49	98	1	0.05737
12:23075138:T:A	47	91.5	1	0.4503
12:23075589:C:T	50	100	1	0.01688
12:23075892:C:T	50	100	1	0.01725
12:23076002:G:A	50	100	0.91	0.03377
12:23076034:A:G	49	79.6	0.99	0.4439
12:23076155:C:T	50	100	1	0.01688
12:23076216:C:T	50	100	1	0.3791
12:23076276:G:A	50	100	1	0.3782
12:23076363:A:G	50	100	1	0.4503
12:23076874:A:G	50	100	1	0.4973
12:23076937:A:G	50	100	1	0.03431
12:23077137:A:G	50	100	0.96	0.2734
12:23077222:A:C	50	100	1	0.4503
12:23077497:C:A	50	100	1	0.4984
12:23078162:C:G	50	100	0.95	0.02469
12:23078686:C:T	50	100	1	0.3987
12:23079253:A:G	50	100	1	0.4711
12:23079509:T:C	50	100	0.91	0.03159
12:23079935:C:T	50	100	0.94	0.0216
12:23079963:A:G	50	100	1	0.4003
12:23080266:T:C	50	100	1	0.03831
12:23080528:G:A	50	100	0.99	0.4101
12:23080668:G:A	50	100	1	0.409
12:23080876:A:G	50	98	1	0.4011
12:23081813:T:C	50	100	1	0.1427
12:23082641:C:T	50	100	1	0.03903
12:23082982:G:C	50	100	0.98	0.2883
12:23083109:G:A	50	100	0.98	0.01235
12:23083179:T:A	50	100	1	0.03903
12:23084045:T:C	50	100	0.99	0.4517
12:23084454:C:G	50	100	0.96	0.01688
12:23085392:A:C	50	100	0.98	0.01888
12:23085730:C:T	50	100	0.97	0.07317
12:23085851:G:T	50	100	1	0.02905
12:23086069:G:A	39	82.1	0.66	0.09477
12:23086071:G:A	40	77.5	0.72	0.1955
12:23086073:G:A	44	81.8	0.71	0.2095
12:23086079:A:G	41	97.6	0.74	0.02705
12:23086330:A:G	50	100	0.99	0.4085
12:23086388:C:G	50	100	1	0.1149
12:23087460:G:A	50	100	0.98	0.05011
12:23087665:T:C	50	100	1	0.01725
12:23087880:A:T	50	100	1	0.3963
12:23087995:T:C	50	100	1	0.04012
12:23088135:A:G	50	100	1	0.1035
12:23088776:T:C	50	100	1	0.03994
12:23088787:T:C	50	100	1	0.03994
12:23088914:G:A	50	100	1	0.0167
12:23089008:T:A	50	100	1	0.1432
12:23089139:C:A	50	100	0.99	0.03558
12:23089724:G:A	50	100	1	0.3962
12:23089865:G:C	50	100	1	0.02941
12:23090021:G:C	50	98	0.91	0.03758
12:23090023:A:G	50	98	1	0.1198
12:23090245:A:C	50	100	1	0.04031
12:23090445:G:C	50	100	1	0.1051
12:23090624:C:T	50	100	1	0.396
12:23090738:C:T	50	100	1	0.01471
12:23090739:G:T	50	100	1	0.01471
12:23090741:A:G	50	100	1	0.01471
12:23090924:C:G	50	100	1	0.48
12:23091146:G:C	50	100	0.96	0.03141
12:23091192:G:T	50	100	0.96	0.1158
12:23091272:T:C	50	100	1	0.4486
12:23091465:A:G	50	100	1	0.4724
12:23091561:A:G	50	100	1	0.06645
12:23091780:A:G	50	100	1	0.05537
12:23091961:T:G	50	100	1	0.4833
12:23091966:A:G	50	100	1	0.07226
12:23092054:T:C	50	100	1	0.4194
12:23092072:A:C	50	100	1	0.05537
12:23092344:A:G	50	100	0.97	0.02905
12:23092784:A:G	50	100	1	0.07226
12:23092953:G:T	50	100	1	0.3962
12:23093225:A:G	50	100	1	0.05537
12:23093411:A:G	50	100	0.93	0.01507
12:23093424:G:A	50	100	1	0.08097
12:23093593:C:T	50	100	1	0.08969
12:23094059:G:C	50	100	0.89	0.01924
12:23094077:A:G	50	100	0.97	0.1509
12:23094159:C:G	50	100	1	0.1276
12:23094185:C:G	50	100	1	0.1276
12:23094876:A:G	50	100	0.93	0.0118
12:23095230:A:G	50	100	1	0.1451
12:23095383:G:A	50	100	1	0.1273
12:23095646:G:A	50	100	1	0.08751
12:23095916:A:G	50	100	0.94	0.01489
12:23096034:C:T	50	100	0.99	0.09985
12:23096175:T:C	50	100	0.99	0.2898
12:23096467:T:G	50	100	1	0.03994
12:23096512:T:C	50	100	0.99	0.4588
12:23096985:G:A	50	100	0.95	0.04975
12:23097400:G:A	50	100	1	0.3958
12:23097826:T:A	50	100	0.98	0.1324
12:23098000:A:G	50	100	0.98	0.07389
12:23098127:T:C	50	100	1	0.3969
12:23098146:T:C	50	100	0.95	0.02996
12:23099183:G:A	50	100	0.94	0.01743
12:23099383:G:T	50	100	0.99	0.01198
12:23099483:T:C	50	100	1	0.3707
12:23099671:A:C	50	100	1	0.4165
12:23099771:A:G	50	100	1	0.0167
12:23099799:G:C	50	100	0.99	0.285
12:23100128:C:G	50	100	1	0.4069
12:23100307:A:G	50	100	1	0.217
12:23100637:G:T	50	100	1	0.2228
12:23100654:T:C	50	100	1	0.2099
12:23100951:A:G	50	100	1	0.4553
12:23100961:T:C	50	100	1	0.4154
12:23100980:T:C	50	100	1	0.4553
12:23101098:T:C	50	100	1	0.05338
12:23101099:C:T	50	100	0.99	0.1393
12:23101224:T:C	50	100	0.99	0.305
12:23101228:C:A	50	100	0.99	0.305
12:23101263:A:G	50	100	0.99	0.2108
12:23101413:T:A	50	100	0.99	0.305
12:23102170:C:T	50	98	1	0.4561
12:23102373:G:C	49	100	0.97	0.03558
12:23102692:A:C	50	100	1	0.01725
12:23102907:A:G	50	100	0.99	0.1383
12:23102936:G:A	50	100	1	0.1656
12:23102988:C:A	50	100	0.99	0.01235
12:23103049:A:T	50	100	0.99	0.09895
12:23103061:G:A	50	100	1	0.1649
12:23103242:A:G	50	100	0.98	0.3039
12:23103466:A:G	50	100	1	0.3068
12:23103987:A:G	50	100	0.98	0.1425
12:23104585:G:A	50	100	1	0.4508
12:23105069:G:A	50	100	0.99	0.2398
12:23105089:T:C	50	100	1	0.3068
12:23105176:G:A	50	100	1	0.4109
12:23105214:A:G	50	100	1	0.4109
12:23105222:G:C	50	100	0.99	0.14
12:23105426:C:A	50	100	1	0.1718
12:23106032:G:A	48	87.5	0.87	0.05882
12:23106058:A:G	48	87.5	0.74	0.01434
12:23106060:A:G	47	80.9	0.9	0.161
12:23106082:G:A	49	89.8	0.85	0.02796
12:23106084:G:A	47	83	0.8	0.04285
12:23106086:A:G	49	89.8	0.99	0.228
12:23106096:A:G	50	92	0.99	0.4524
12:23106460:A:G	50	100	1	0.451
12:23106478:A:G	50	100	1	0.03994
12:23106584:T:C	50	100	1	0.2418
12:23106974:G:T	50	100	0.89	0.06863
12:23107034:C:A	50	100	0.97	0.142
12:23107035:A:G	50	100	0.97	0.1429
12:23107065:T:C	50	100	0.99	0.2411
12:23107382:G:A	50	100	0.99	0.3831
12:23107408:A:G	50	100	1	0.01707
12:23107498:G:C	50	100	0.99	0.1402
12:23107673:G:A	50	100	0.98	0.09858
12:23107789:G:A	50	100	0.99	0.01707
12:23107874:T:C	50	100	0.99	0.1407
12:23108034:A:G	50	100	0.99	0.03994
12:23108410:G:A	50	100	1	0.4074
12:23108518:T:G	50	100	0.99	0.1638
12:23108678:T:C	50	100	1	0.2854
12:23108719:T:G	50	100	1	0.2456
12:23109024:C:A	50	100	0.8	0.01489
12:23109161:C:G	50	100	1	0.2453
12:23109370:T:A	50	100	0.99	0.04285
12:23109373:G:A	50	100	0.97	0.1596
12:23109426:A:T	50	100	0.99	0.2057
12:23109779:G:C	50	100	0.96	0.07389
12:23110341:A:G	50	100	1	0.2843
12:23111524:C:T	50	100	0.92	0.01307
12:23111774:C:T	50	100	0.99	0.3793
12:23112243:C:T	50	100	0.99	0.04212
12:23112439:T:C	49	100	1	0.2843
12:23112618:G:C	50	100	0.99	0.4243
12:23112929:T:C	50	100	0.98	0.2447
12:23113358:A:C	50	100	1	0.2409
12:23113412:A:G	50	100	1	0.2847
12:23114435:G:A	50	100	1	0.4145
12:23115212:T:C	50	100	0.96	0.03377
12:23115532:G:A	50	100	0.97	0.01598
12:23115724:T:G	50	100	1	0.01707
12:23115817:T:C	50	100	1	0.1405
12:23116110:C:A	50	100	0.97	0.06736
12:23116363:C:T	50	100	1	0.1674
12:23116691:T:A	50	100	0.99	0.01725
12:23117504:C:T	50	100	1	0.04012
12:23117565:A:G	50	100	0.96	0.07916
12:23117772:C:T	50	100	0.99	0.2406
12:23118119:G:A	50	100	1	0.03994
12:23118843:C:T	50	98	0.98	0.2066
12:23118848:T:C	50	98	0.97	0.3188
12:23119495:A:C	49	98	0.98	0.2046
12:23119544:A:G	50	100	0.98	0.1963
12:23119663:T:A	50	100	1	0.03994
12:23119726:A:G	50	100	1	0.1393
12:23119864:C:T	50	100	0.98	0.0748
12:23119948:T:C	50	100	1	0.1393
12:23120060:T:C	50	100	1	0.4119
12:23120180:G:T	50	100	1	0.1393
12:23120847:A:G	50	100	0.99	0.4156
12:23121066:T:C	50	100	0.99	0.1452
12:23121069:T:G	50	100	0.98	0.2435
12:23121288:A:G	46	97.8	0.89	0.01761
12:23121332:C:T	41	100	0.99	0.4159
12:23121357:C:T	50	100	1	0.03994
12:23121368:C:T	43	93	0.98	0.24
12:23121516:C:G	50	94	0.99	0.1454
12:23121556:G:A	44	90.9	0.97	0.2413
12:23121744:G:A	50	100	0.95	0.01743
12:23121923:T:C	50	100	0.99	0.4163
12:23122099:T:C	50	100	0.98	0.2389
12:23122296:G:A	50	100	0.99	0.413
12:23122395:G:A	50	100	0.98	0.09967
12:23122710:C:T	50	100	1	0.4094
12:23122726:C:G	50	100	0.99	0.4139
12:23123101:T:A	50	100	1	0.4087
12:23123365:A:T	50	100	0.98	0.0817
12:23123682:G:A	50	100	1	0.3949
12:23123712:G:T	50	100	1	0.4076
12:23123909:C:T	50	100	1	0.3947
12:23124076:G:A	50	100	0.99	0.317
12:23124577:A:G	50	100	0.97	0.03958
12:23124824:T:C	50	100	0.99	0.4288
12:23125015:A:G	50	98	0.95	0.1095
12:23125394:G:A	50	100	1	0.04031
12:23125576:C:A	50	100	1	0.04139
12:23125756:G:A	50	100	1	0.3954
12:23125983:G:A	50	100	0.97	0.03704
12:23126673:A:G	50	100	1	0.2377
12:23126961:G:A	50	100	0.99	0.3943
12:23127105:G:T	50	100	0.99	0.3938
12:23127707:A:G	50	100	1	0.2377
12:23127881:C:T	50	100	0.86	0.01144
12:23127885:G:A	50	100	1	0.04049
12:23128082:C:T	50	100	0.99	0.4096
12:23128191:C:T	50	100	1	0.4501
12:23128414:T:C	50	100	1	0.2366
12:23128485:G:T	50	100	0.98	0.07807
12:23128620:T:C	50	100	0.99	0.2703
12:23128769:C:T	50	100	0.99	0.5
12:23128789:A:G	50	100	0.97	0.0394
12:23129211:A:G	50	100	0.98	0.1153
12:23129490:C:T	50	100	0.95	0.01888
12:23129600:T:G	50	100	0.99	0.2536
12:23129783:G:A	50	100	1	0.03613
12:23130660:T:C	50	100	0.99	0.3787
12:23130662:A:C	50	100	1	0.2347
12:23131145:C:A	50	100	0.96	0.08914
12:23131176:A:G	50	100	1	0.03649
12:23131620:A:G	50	100	0.99	0.07861
12:23131621:G:A	50	100	1	0.4163
12:23131756:G:T	50	98	0.99	0.4399
12:23132084:G:T	50	100	1	0.2344
12:23132136:T:C	50	100	0.99	0.1082
12:23132250:A:G	50	100	0.99	0.1432
12:23132272:T:A	50	100	0.99	0.07861
12:23132487:C:T	50	100	1	0.4163
12:23132619:A:T	50	100	0.95	0.03359
12:23132728:C:T	50	100	0.98	0.01525
12:23132739:G:C	50	100	0.97	0.09895
12:23132793:C:T	50	100	0.99	0.2346
12:23132799:G:C	50	100	0.98	0.07879
12:23132926:C:T	50	100	0.98	0.01525
12:23133053:A:G	50	98	0.99	0.4187
12:23133105:A:C	50	98	0.99	0.4223
12:23134265:A:T	50	100	0.95	0.08152
12:23134309:T:C	50	98	0.97	0.2386
12:23134388:G:T	50	98	0.97	0.2384
12:23134767:G:A	50	100	0.98	0.03341
12:23135021:T:C	50	98	0.97	0.3137
12:23135469:G:A	50	100	0.97	0.03341
12:23135522:G:A	50	100	0.94	0.06463
12:23135787:G:T	50	100	0.92	0.0374
12:23135835:T:G	50	100	0.96	0.106
12:23135871:A:G	50	98	0.96	0.2313
12:23135938:G:C	50	100	0.96	0.1467
12:23135975:C:T	50	100	0.96	0.08569
12:23135984:A:G	50	96	0.94	0.1883
12:23136164:C:T	50	100	0.99	0.01162
12:23136306:C:G	50	100	0.96	0.05011
12:23137391:A:C	50	100	0.99	0.315
12:23138090:T:C	50	100	0.99	0.3295
12:23138993:A:G	50	100	1	0.03141
12:23139264:A:G	50	100	0.96	0.132
12:23139922:T:C	50	100	0.97	0.02269
12:23139992:C:T	50	100	0.99	0.01362
12:23140127:T:C	50	100	0.96	0.03214
12:23140152:A:T	50	96	1	0.3702
12:23140154:G:A	50	96	1	0.3092
12:23140191:T:C	50	100	0.99	0.05683
12:23140418:G:C	50	100	1	0.01943
12:23140826:T:C	50	100	1	0.3348
12:23141144:C:T	50	100	1	0.3083
12:23143105:C:T	50	100	0.99	0.3428
12:23143685:G:A	50	100	1	0.04103
12:23143737:A:G	50	100	1	0.01162
12:23143752:T:G	50	100	0.86	0.02433
12:23145247:A:G	50	100	0.81	0.03286
12:23145407:T:A	50	100	1	0.03159
12:23145857:C:T	50	100	0.96	0.01289
12:23145900:A:G	50	100	1	0.3506
12:23145992:G:C	50	100	1	0.01144
12:23146014:G:C	50	100	1	0.3284
12:23146293:C:T	50	100	1	0.3072
12:23147080:G:A	50	100	1	0.01126
12:23147099:G:A	50	100	1	0.03159
12:23147184:C:T	50	100	1	0.4657
12:23147429:T:A	50	100	0.94	0.09532
12:23147581:A:C	50	100	0.98	0.01797
12:23147855:G:A	50	100	0.99	0.3112
12:23147980:A:G	50	100	0.93	0.03159
12:23148085:C:T	50	100	1	0.01362
12:23148788:C:T	50	100	1	0.05465
12:23149127:C:T	50	100	0.97	0.03141
12:23149132:T:G	50	100	0.97	0.03141
12:23149173:A:G	50	100	1	0.05447
12:23149544:T:A	50	100	0.95	0.01743
12:23150374:A:G	50	100	1	0.3515
12:23150679:G:T	50	100	0.99	0.03141
12:23150952:A:G	50	100	1	0.01126
12:23151001:C:G	50	100	1	0.2115
12:23151549:A:T	50	100	1	0.4704
12:23151998:A:T	50	100	1	0.3332
12:23152130:A:C	50	100	0.89	0.04557
12:23152253:T:G	50	100	0.9	0.01924
12:23152836:A:G	50	100	0.95	0.01743
12:23153304:T:G	50	100	0.83	0.01362
12:23153332:A:G	50	100	1	0.03123
12:23153574:G:T	50	100	1	0.4572
12:23153769:T:C	50	100	1	0.3546
12:23153907:A:G	50	100	1	0.4984
12:23154239:G:A	50	100	0.99	0.4795
12:23154608:A:T	50	100	1	0.3359
12:23154682:A:G	50	100	1	0.01652
12:23154852:C:T	50	100	1	0.3061
12:23154980:T:G	50	100	1	0.01126
12:23155441:C:T	50	100	1	0.3061
12:23155462:G:A	50	100	1	0.01126
12:23155860:T:C	50	100	1	0.4021
12:23156681:C:T	50	100	1	0.4648
12:23156797:T:C	50	98	1	0.3393
12:23156893:A:G	50	100	1	0.3362
12:23156907:G:T	50	100	0.99	0.01452
12:23157032:A:C	50	100	1	0.3328
12:23157285:G:A	50	100	1	0.3132
12:23157413:G:T	50	100	0.95	0.01743
12:23157422:C:T	50	98	0.99	0.1229
12:23159288:T:C	50	100	1	0.03159
12:23159594:A:G	50	100	0.74	0.01053
12:23159802:C:G	50	100	1	0.01471
12:23159854:G:C	50	100	0.98	0.07879
12:23159951:G:A	50	100	1	0.03105
12:23160102:G:T	50	100	1	0.03123
12:23160433:T:C	50	100	1	0.05755
12:23160627:T:G	50	100	1	0.3591
12:23160733:G:A	50	100	0.86	0.0236
12:23160946:T:G	50	100	1	0.4334
12:23160973:G:A	50	100	1	0.2104
12:23161371:G:A	50	100	1	0.3114
12:23161398:T:C	50	100	0.99	0.01198
12:23161481:G:A	50	100	1	0.1558
12:23162605:T:C	50	100	1	0.3362
12:23162702:A:G	50	100	1	0.01253
12:23163321:G:A	50	100	1	0.03123
12:23164683:C:T	50	100	1	0.331
12:23164891:T:A	50	100	1	0.01543
12:23165444:T:C	50	100	0.93	0.03032
12:23165531:C:A	50	100	1	0.3361
12:23165854:A:T	50	100	1	0.03123
12:23166054:T:A	50	78	0.6	0.0305
12:23166056:A:T	48	100	0.89	0.01434
12:23166058:A:T	46	97.8	0.87	0.03994
12:23166066:A:T	49	100	1	0.01162
12:23166083:G:C	49	98	0.78	0.01924
12:23166109:A:G	49	93.9	0.96	0.3907
12:23166410:C:A	50	100	1	0.03105
12:23166770:G:A	50	100	1	0.3054
12:23166860:C:T	50	100	1	0.2153
12:23167859:G:A	50	100	0.84	0.01634
12:23168461:C:T	50	98	1	0.3174
12:23169686:T:G	50	100	1	0.3597
12:23169937:A:G	50	100	0.99	0.1073
12:23170152:T:C	50	96	0.99	0.1995
12:23170534:C:T	50	100	1	0.4622
12:23170936:C:T	50	100	0.92	0.01107
12:23171432:A:T	50	100	0.93	0.01434
12:23171882:A:G	50	100	0.99	0.3947
12:23172110:T:A	50	100	0.94	0.02251
12:23172206:T:C	50	100	0.96	0.01471
12:23172530:G:A	50	100	1	0.4635
12:23173226:T:C	50	100	1	0.2164
12:23173283:G:C	50	100	1	0.3506
12:23173290:T:C	50	100	1	0.4032
12:23173364:T:C	50	100	1	0.4032
12:23173531:A:G	50	100	1	0.3834
12:23174183:G:A	50	100	0.93	0.01452
12:23174704:T:C	50	100	1	0.3359
12:23174801:C:T	50	100	0.99	0.3326
12:23174998:G:A	50	100	0.98	0.1581
12:23175386:G:A	50	100	1	0.03359
12:23175400:A:G	50	100	0.99	0.06373
12:23175433:G:A	50	100	1	0.03141
12:23175793:G:T	50	100	0.99	0.4657
12:23175914:G:A	50	100	0.95	0.06445
12:23176282:T:C	50	100	0.92	0.01216
12:23176501:T:G	50	100	0.98	0.01652
12:23176653:C:G	50	100	0.84	0.0305
12:23176793:A:G	50	100	1	0.07643
12:23177215:C:A	50	98	0.99	0.3295
12:23177380:G:A	50	98	0.99	0.3293
12:23177541:A:G	50	98	0.99	0.3292
12:23177833:G:A	50	98	0.99	0.3194
12:23177886:T:C	50	100	1	0.03123
12:23178042:G:A	50	98	0.99	0.3293
12:23178199:T:C	50	98	0.99	0.3297
12:23178507:A:G	50	100	1	0.03649
12:23178539:C:T	50	98	0.99	0.4021
12:23178594:T:C	50	98	0.99	0.4021
12:23179120:C:T	50	100	0.93	0.01924
12:23179363:T:C	50	100	0.98	0.01307
12:23179364:G:A	50	100	0.93	0.01253
12:23181878:C:G	50	100	0.93	0.01107
12:23182098:C:G	50	100	0.99	0.1554
12:23182404:G:T	50	100	0.98	0.05483
12:23182595:G:A	50	100	0.93	0.03105
12:23182720:A:G	50	98	0.98	0.1814
12:23182799:C:T	50	98	0.99	0.3159
12:23182830:A:G	50	98	0.99	0.3161
12:23183402:T:C	50	100	1	0.03123
12:23184666:G:A	48	100	0.93	0.01253
12:23184763:C:T	50	100	1	0.01561
12:23184804:G:A	50	100	0.93	0.01126
12:23184865:A:G	50	100	0.98	0.03032
12:23185092:T:C	50	100	1	0.01561
12:23185221:A:G	50	100	1	0.01561
12:23185401:T:C	50	98	0.96	0.07226
12:23185548:C:T	50	98	0.98	0.4624
12:23185609:C:T	50	100	0.93	0.01271
12:23185838:T:G	50	100	0.9	0.01271
12:23186341:G:A	50	98	0.98	0.04375
12:23186367:T:C	50	100	0.93	0.01271
12:23186624:T:C	50	100	1	0.03105
12:23186646:A:G	50	100	0.96	0.01107
12:23186649:T:C	50	100	0.74	0.01289
12:23186666:A:C	50	100	1	0.01307
12:23186683:G:A	50	100	1	0.01307
12:23186886:T:A	50	100	0.98	0.06409
12:23186941:A:T	50	100	1	0.01307
12:23186953:A:G	50	100	1	0.01307
12:23187380:G:T	50	100	1	0.01943
12:23187490:C:A	50	100	1	0.01688
12:23187525:C:T	50	100	1	0.01688
12:23187597:A:G	50	100	1	0.01725
12:23187649:A:G	50	100	1	0.01761
12:23187669:A:G	50	100	1	0.01743
12:23187731:A:G	50	100	0.99	0.01325
12:23187778:A:C	50	98	0.99	0.3252
12:23187887:T:G	50	100	1	0.01235
12:23187946:C:T	50	100	0.98	0.1209
12:23188108:G:A	50	100	0.92	0.01271
12:23188344:C:G	50	100	0.96	0.03214
12:23188475:T:C	50	100	0.98	0.01126
12:23188496:A:G	50	100	1	0.01961
12:23188703:C:T	50	100	0.96	0.02869
12:23189188:G:A	50	100	1	0.01416
12:23189262:A:G	50	100	1	0.03504
12:23189988:C:G	50	100	1	0.04012
12:23190222:C:T	50	100	1	0.01107
12:23190802:A:G	50	100	0.88	0.01634
12:23191015:C:A	50	100	1	0.01416
12:23191169:T:C	50	100	0.83	0.01307
12:23191658:T:C	50	100	1	0.01126
12:23192137:T:C	50	100	1	0.04049
12:23192331:G:A	50	100	1	0.04049
12:23192747:T:C	50	100	1	0.04049
12:23192788:G:A	50	100	0.89	0.02179
12:23192912:T:C	50	100	1	0.04067
12:23192985:T:G	50	100	1	0.04049
12:23193265:A:G	50	100	0.89	0.01416
12:23193690:T:C	50	100	0.89	0.01471
12:23193845:A:C	50	100	1	0.01434
12:23194776:A:G	50	100	1	0.01434
12:23195588:G:A	50	100	0.97	0.05846
12:23195870:C:T	50	98	0.93	0.01561
12:23196004:T:G	50	100	1	0.217
12:23196267:C:T	50	100	0.98	0.07752
12:23196766:T:C	50	100	0.99	0.07934
12:23196856:C:T	50	100	0.99	0.1146
12:23197282:G:A	50	100	1	0.01434
12:23197301:G:C	50	98	1	0.3911
12:23197854:G:A	50	100	0.96	0.04375
12:23198567:A:G	50	100	0.98	0.05901
12:23199354:G:T	50	100	0.91	0.01362
12:23199358:T:C	50	100	0.98	0.05374
12:23199624:A:G	50	100	0.98	0.05301
12:23199801:T:A	50	100	1	0.0216
12:23199882:T:C	50	98	0.99	0.3292
12:23199971:A:G	50	100	1	0.01961
12:23200263:T:C	50	100	0.98	0.05374
12:23200264:G:T	50	100	1	0.01452
12:23200551:T:C	50	100	0.98	0.05265
12:23200919:A:G	50	100	0.98	0.06445
12:23201167:T:G	50	100	0.98	0.04956
12:23202228:G:C	50	100	0.86	0.0158
12:23202232:C:A	50	100	1	0.1307
12:23202273:T:G	50	100	1	0.2139
12:23202621:A:C	50	100	1	0.03885
12:23202655:A:G	50	100	0.98	0.1149
12:23203572:C:T	50	100	0.94	0.01906
12:23203591:A:G	50	100	0.97	0.03341
12:23203629:A:G	50	100	1	0.01434
12:23203771:T:C	50	100	1	0.03014
12:23203936:T:C	50	98	1	0.0167
12:23204463:G:A	50	98	1	0.02233
12:23204677:C:T	50	100	1	0.01434
12:23205603:A:T	50	100	0.99	0.03958
12:23205863:G:A	50	100	0.9	0.0285
12:23206008:T:C	50	100	0.98	0.06028
12:23206074:T:A	50	100	1	0.01979
12:23206254:G:A	50	100	1	0.01725
12:23206316:C:T	50	98	0.99	0.3101
12:23206959:C:T	50	100	1	0.0167
12:23207403:G:A	50	100	0.94	0.01761
12:23208333:G:T	50	100	1	0.01471
12:23208551:C:T	50	100	0.99	0.04593
12:23209054:G:A	50	100	1	0.01471
12:23209057:G:A	50	100	0.88	0.01235
12:23209095:C:A	50	100	0.99	0.03105
12:23209756:A:G	50	100	0.94	0.01761
12:23209835:A:G	50	100	0.98	0.02142
12:23209850:G:A	50	100	0.98	0.09532
12:23209871:C:T	50	100	1	0.01471
12:23209910:T:C	50	100	1	0.01471
12:23210159:C:G	50	98	0.99	0.3825
12:23210698:C:T	50	100	0.83	0.01634
12:23212064:G:A	50	100	1	0.1107
12:23212760:T:C	50	100	0.99	0.2159
12:23213184:G:T	50	100	1	0.05792
12:23213524:C:T	50	100	0.97	0.02542
12:23214235:C:T	50	100	0.99	0.09586
12:23214888:T:A	50	100	1	0.01471
12:23215431:G:C	50	100	1	0.1093
12:23215495:G:T	50	100	1	0.01471
12:23215595:A:G	50	100	0.94	0.01924
12:23217689:G:A	50	100	0.99	0.01362
12:23218059:C:A	50	100	0.98	0.01525
12:23218466:T:C	50	100	1	0.07262
12:23218863:C:T	50	100	0.96	0.02324
12:23219223:T:C	50	100	0.99	0.09786
12:23219231:C:T	50	100	0.96	0.0443
12:23219349:C:T	50	100	0.82	0.0118
12:23219457:G:A	50	100	1	0.01471
12:23219730:C:T	50	100	0.82	0.01162
12:23220444:G:A	50	100	0.99	0.03922
12:23220805:G:A	50	100	0.99	0.128
12:23221472:G:C	50	100	0.95	0.01634
12:23221526:C:T	50	100	1	0.05501
12:23222034:A:G	50	100	0.99	0.02778
12:23222161:C:A	50	98	0.9	0.01743
12:23222237:T:C	50	100	0.9	0.01398
12:23222293:G:T	50	100	0.99	0.01543
12:23222859:G:A	50	100	1	0.05501
12:23222986:G:A	50	98	1	0.03522
12:23223383:G:A	50	100	0.96	0.01652
12:23223608:A:T	50	100	1	0.05519
12:23224491:G:C	50	100	0.99	0.09241
12:23224506:A:G	50	100	0.84	0.01761
12:23224731:T:C	50	100	0.99	0.03813
12:23224996:A:G	50	100	0.96	0.0167
12:23225066:C:A	50	100	0.99	0.05519
12:23225149:A:G	50	100	0.99	0.03813
12:23226275:T:C	50	100	0.96	0.01924
12:23226280:G:A	50	98	0.97	0.04575
12:23226561:G:A	50	100	0.9	0.01344
12:23226760:G:C	50	100	0.99	0.01543
12:23226883:G:A	50	98	0.95	0.04575
12:23228075:A:G	49	100	0.97	0.03922
12:23228144:T:C	50	100	1	0.01452
12:23228554:T:C	50	98	0.96	0.1
12:23228576:G:T	50	100	0.96	0.01761
12:23229511:G:A	50	98	0.96	0.01434
12:23229522:G:A	50	100	0.97	0.02179
12:23229878:T:C	50	100	0.96	0.03232
12:23230518:T:C	50	100	0.98	0.04648
12:23230595:T:C	50	100	0.99	0.02306
12:23230752:A:T	50	100	0.98	0.0463
12:23231569:C:T	50	100	0.98	0.04648
12:23231735:C:G	50	100	0.98	0.04648
12:23231736:G:A	50	100	0.99	0.4012
12:23231839:C:A	50	100	0.98	0.04648
12:23231877:C:G	50	100	0.99	0.3081
12:23232173:A:C	50	100	0.98	0.02778
12:23232819:T:G	50	100	1	0.01489
12:23233076:C:T	50	100	0.92	0.01035
12:23233216:C:A	50	100	1	0.02669
12:23233320:G:A	50	100	0.95	0.04611
12:23233509:G:T	50	100	1	0.01489
12:23233903:A:G	50	100	1	0.065
12:23234236:A:G	50	100	0.98	0.1155
12:23234389:C:G	50	100	1	0.01362
12:23234595:G:A	50	100	0.96	0.0158
12:23234625:G:A	50	100	0.87	0.01997
12:23235033:T:C	50	100	1	0.03486
12:23235192:C:A	50	100	0.85	0.05683
12:23235528:C:T	50	100	1	0.1865
12:23235751:G:A	50	100	0.98	0.1549
12:23235755:T:C	50	100	1	0.0581
12:23235756:G:A	50	100	1	0.0345
12:23236170:T:G	50	100	1	0.0345
12:23236288:A:G	50	100	1	0.01035
12:23238115:C:T	49	100	1	0.0354
12:23238131:T:C	50	100	1	0.05265
12:23238208:G:A	50	100	1	0.01089
12:23238649:T:C	50	100	0.98	0.05229
12:23239003:T:C	50	100	0.98	0.02778
12:23239531:A:G	50	100	1	0.1672
12:23239694:G:A	50	100	1	0.03994
12:23239998:C:T	50	100	1	0.0443
12:23240654:A:C	50	100	1	0.01089
12:23241029:A:G	50	100	1	0.1676
12:23241213:A:G	50	100	0.99	0.0138
12:23241287:A:G	50	100	1	0.04739
12:23241348:G:T	50	100	0.94	0.01652
12:23241979:T:C	50	100	1	0.01452
12:23241989:T:C	50	100	0.91	0.04557
12:23242431:T:G	50	100	0.98	0.02796
12:23242968:A:G	50	100	0.92	0.04648
12:23243452:C:T	50	100	1	0.1739
12:23244247:T:C	50	100	1	0.01362
12:23244524:G:A	50	100	0.99	0.01344
12:23245699:C:A	50	100	1	0.03994
12:23246240:C:T	50	98	0.99	0.09659
12:23246890:T:C	50	100	1	0.05301
12:23247094:T:C	50	100	0.89	0.03123
12:23247491:C:T	50	100	1	0.05301
12:23247814:C:T	50	100	1	0.0345
12:23248176:T:C	50	98	0.97	0.2032
12:23248650:T:G	50	100	0.97	0.05247
12:23249103:G:A	50	100	1	0.01452
12:23249394:A:G	50	98	0.91	0.06972
12:23249550:T:C	50	98	0.99	0.04285
12:23249666:G:T	50	100	0.99	0.4459
12:23249993:G:T	50	98	1	0.03504
12:23250074:A:G	50	92	1	0.1006
12:23250344:A:T	50	100	0.97	0.03776
12:23250349:T:A	49	93.9	0.91	0.05374
12:23250354:T:A	49	98	0.96	0.07117
12:23250359:A:T	50	100	0.99	0.1402
12:23250361:A:G	49	93.9	0.87	0.03831
12:23250396:T:G	50	98	0.98	0.1757
12:23250427:G:A	50	100	1	0.1581
12:23250610:G:A	50	100	0.98	0.05229
12:23250882:T:C	50	100	1	0.01035
12:23251229:A:G	50	100	1	0.1727
12:23251329:C:A	50	100	0.98	0.05247
12:23251643:A:G	50	100	0.91	0.0423
12:23252013:G:T	50	100	1	0.01471
12:23252113:G:A	50	100	0.97	0.03831
12:23252474:G:A	50	98	1	0.09749
12:23253165:C:A	50	100	1	0.0345
12:23253466:G:A	50	100	0.99	0.01416
12:23253766:T:C	50	100	1	0.05283
12:23254035:G:T	50	98	0.98	0.1719
12:23254320:T:C	50	100	1	0.01089
12:23254448:C:T	50	100	1	0.06082
12:23254453:G:A	50	100	1	0.173
12:23255349:C:A	50	100	1	0.01471
12:23255687:C:T	50	100	1	0.03976
12:23256136:C:T	50	100	0.99	0.3012
12:23256263:G:A	50	98	0.9	0.04194
12:23256268:G:A	50	100	1	0.03431
12:23256338:C:T	50	100	1	0.03976
12:23256365:G:C	50	98	0.98	0.4158
12:23256482:G:A	50	100	1	0.01543
12:23256502:G:A	50	100	0.86	0.02451
12:23257533:C:T	50	100	0.99	0.03431
12:23257789:C:T	50	100	0.99	0.01344
12:23258159:T:C	50	100	1	0.05265
12:23258245:T:A	50	100	0.99	0.05283
12:23258538:T:G	50	100	1	0.05283
12:23258764:C:T	50	100	0.79	0.01126
12:23259837:G:A	50	98	0.81	0.04303
12:23259900:A:G	50	100	0.99	0.05301
12:23260801:G:T	50	100	1	0.061
12:23260896:G:A	50	100	0.95	0.03976
12:23261351:T:C	50	100	0.96	0.05229
12:23261357:T:G	50	100	0.98	0.1171
12:23261745:G:T	50	100	0.97	0.03395
12:23262325:A:C	50	100	1	0.04757
12:23262436:A:C	50	100	0.95	0.03831
12:23263340:G:A	50	100	0.9	0.02487
12:23263505:G:C	50	100	0.97	0.05229
12:23263519:A:C	50	100	0.98	0.1868
12:23263931:C:A	50	100	1	0.01688
12:23264672:C:T	50	100	0.98	0.05265
12:23265375:T:C	50	100	0.98	0.05737
12:23265540:C:T	50	100	1	0.061
12:23265767:T:C	49	95.9	0.97	0.1106
12:23266225:T:G	50	100	1	0.05247
12:23266366:C:T	50	100	1	0.1625
12:23266705:A:G	50	100	0.99	0.1872
12:23266783:C:A	50	100	1	0.05247
12:23266900:A:G	50	100	0.98	0.1324
12:23266914:A:T	50	100	1	0.05356
12:23267139:A:G	50	100	0.71	0.0325
12:23267146:C:A	50	100	1	0.1095
12:23267226:T:C	50	98	1	0.3264
12:23267240:A:C	50	98	1	0.3264
12:23267463:G:C	50	100	1	0.01035
12:23267840:G:A	50	100	1	0.06173
12:23268317:T:C	50	98	0.96	0.2041
12:23268408:C:A	50	100	1	0.05138
12:23268641:C:T	50	100	1	0.09296
12:23268661:T:G	50	100	0.98	0.0512
12:23269226:T:C	50	100	1	0.05156
12:23269326:G:T	50	100	0.98	0.0512
12:23269760:T:C	50	100	1	0.01035
12:23269843:G:A	50	100	0.98	0.0512
12:23270032:C:T	50	100	1	0.04394
12:23270263:C:A	50	100	0.98	0.05102
12:23270358:C:G	50	100	1	0.05174
12:23270381:G:A	50	100	1	0.07153
12:23270519:C:T	50	100	0.98	0.0512
12:23270536:C:A	50	100	0.92	0.0276
12:23270549:T:C	50	100	0.98	0.0512
12:23270599:G:A	50	100	0.98	0.0512
12:23270904:A:G	50	100	0.96	0.01652
12:23270928:A:G	50	98	1	0.1583
12:23271065:A:T	50	100	0.99	0.1215
12:23272805:T:A	50	100	1	0.05138
12:23273118:T:C	50	98	1	0.01816
12:23273471:A:G	50	98	1	0.07898
12:23273492:A:G	50	100	0.98	0.04158
12:23273575:C:T	50	100	0.98	0.05102
12:23273740:G:A	50	100	0.98	0.0512
12:23273786:T:C	50	98	1	0.01834
12:23273983:C:G	50	98	1	0.1518
12:23274110:A:G	50	100	1	0.01434
12:23275303:G:T	50	100	0.91	0.01452
12:23275637:T:C	50	100	1	0.06082
12:23275773:G:A	50	100	0.97	0.03359
12:23275859:C:G	50	100	1	0.06082
12:23276114:C:T	50	100	1	0.0167
12:23276218:T:C	50	100	0.99	0.1872
12:23276328:T:C	50	100	1	0.01688
12:23276362:A:G	50	100	0.98	0.2357
12:23276522:C:T	50	100	1	0.01779
12:23276775:C:T	50	100	1	0.05138
12:23276843:G:A	50	100	1	0.01779
12:23277231:G:A	50	100	1	0.01198
12:23277723:T:G	50	100	0.99	0.1607
12:23277750:C:A	50	100	1	0.05138
12:23277859:C:T	50	100	1	0.04394
12:23277866:G:A	50	100	1	0.01779
12:23278135:A:T	50	100	1	0.01797
12:23278496:G:A	50	100	1	0.07916
12:23278508:G:A	50	100	0.98	0.0512
12:23278623:T:G	50	100	1	0.1509
12:23278643:C:A	50	100	1	0.01688
12:23279045:C:T	50	100	0.95	0.061
12:23279182:G:A	50	100	1	0.01779
12:23279474:A:G	50	100	0.99	0.3164
12:23279494:G:A	50	100	0.96	0.05102
12:23279618:T:C	50	100	1	0.01289
12:23280526:G:A	50	100	0.99	0.03086
12:23281330:G:T	50	100	0.98	0.05102
12:23281385:C:T	50	100	0.97	0.01797
12:23282371:A:T	50	100	1	0.01688
12:23282417:A:C	50	96	0.94	0.2059
12:23282814:T:C	50	100	1	0.01688
12:23282951:A:T	50	100	0.98	0.05192
12:23282962:A:G	50	100	0.97	0.1848
12:23284676:T:C	50	100	1	0.01943
12:23284725:G:A	50	100	1	0.06137
12:23285021:C:T	50	100	1	0.05283
12:23285805:G:A	50	100	1	0.1625
12:23286154:C:T	50	100	0.99	0.05301
12:23286196:C:T	50	100	1	0.09931
12:23286218:G:A	50	100	0.99	0.05301
12:23286491:A:C	50	100	0.99	0.01852
12:23286549:C:T	50	100	1	0.1627
12:23287013:A:G	50	100	0.98	0.05683
12:23287397:T:C	50	100	1	0.4706
12:23287647:C:A	50	100	0.98	0.05229
12:23287700:C:T	50	100	1	0.06137
12:23288286:C:G	50	100	0.99	0.4906
12:23288380:T:C	50	100	0.98	0.05301
12:23288527:T:A	50	100	0.99	0.1532
12:23288552:C:G	50	100	0.99	0.05247
12:23288751:A:T	50	100	1	0.01035
12:23288866:G:A	50	100	0.99	0.05247
12:23289343:T:G	50	98	0.98	0.402
12:23290017:A:G	50	100	1	0.1627
12:23290168:C:T	50	98	1	0.1629
12:23290464:G:A	50	96	0.98	0.06536
12:23291216:C:G	50	100	1	0.0167
12:23291346:T:C	50	98	0.97	0.06627
12:23291557:A:G	50	100	1	0.01707
12:23291684:C:T	50	100	1	0.01761
12:23291737:C:T	50	100	0.99	0.01707
12:23291848:T:A	50	100	1	0.01761
12:23291925:A:C	50	100	0.98	0.07625
12:23292012:A:G	50	100	0.95	0.06772
12:23292263:C:T	50	100	1	0.06826
12:23293127:G:T	50	100	0.99	0.04757
12:23293366:T:C	50	100	0.99	0.04539
12:23293879:C:T	50	100	1	0.0679
12:23294189:G:T	50	100	0.98	0.0768
12:23294395:T:A	50	100	0.99	0.04521
12:23294553:G:T	50	100	1	0.1639
12:23295965:G:A	50	100	1	0.1636
12:23296130:G:T	50	100	0.88	0.01616
12:23296938:A:C	50	100	1	0.01816
12:23297106:A:G	50	100	1	0.1619
12:23297257:C:G	50	100	0.99	0.1373
12:23298136:C:G	50	100	1	0.1632
12:23298220:C:T	50	100	1	0.06826
12:23298246:G:A	50	100	1	0.02542
12:23298432:A:T	50	100	0.95	0.01816
12:23298446:G:A	50	100	0.99	0.06373
12:23299434:G:A	50	100	0.96	0.02433
12:23299576:A:G	50	100	1	0.01434
12:23300288:G:A	50	100	0.99	0.04521
12:23300293:G:T	50	100	0.99	0.02505
12:23300324:G:T	50	100	0.99	0.04521
12:23300824:T:G	50	100	0.99	0.06826
12:23300902:A:G	50	100	0.97	0.1696
12:23301423:G:T	50	100	0.99	0.0679
12:23301724:G:T	50	100	1	0.09477
12:23302203:C:G	50	100	0.99	0.06899
12:23302477:A:G	50	100	0.99	0.05084
12:23302543:G:C	50	100	1	0.0167
12:23302806:A:C	50	100	1	0.06754
12:23303023:G:C	50	100	0.98	0.0276
12:23303332:C:A	50	100	1	0.0118
12:23303510:A:T	50	100	0.99	0.05483
12:23303573:T:G	50	100	0.94	0.01634
12:23303939:A:G	50	100	0.99	0.01707
12:23304041:T:G	50	100	0.99	0.01707
12:23304223:C:T	50	100	1	0.02052
12:23304239:G:A	50	100	0.99	0.03468
12:23304265:T:C	50	100	0.99	0.03359
12:23304440:T:C	50	100	1	0.08751
12:23304488:C:A	50	100	1	0.0167
12:23304638:T:A	50	100	0.96	0.3212
12:23305282:C:T	50	100	0.96	0.4931
12:23305985:T:A	50	100	0.99	0.05556
12:23306033:C:T	50	100	0.98	0.03195
12:23306414:T:C	50	100	1	0.0167
12:23306665:C:T	50	100	1	0.01743
12:23307092:A:G	50	100	0.99	0.01289
12:23307499:A:T	50	100	0.97	0.1182
12:23307739:T:C	50	100	0.99	0.0345
12:23307923:C:A	50	100	1	0.08442
12:23308055:A:G	50	100	0.99	0.01289
12:23308130:C:T	50	100	1	0.08442
12:23308380:C:A	50	100	1	0.08424
12:23308415:A:G	50	100	0.99	0.07625
12:23309458:A:G	50	100	1	0.0541
12:23309487:C:A	50	100	1	0.0846
12:23309578:C:A	50	100	1	0.0846
12:23309679:A:G	50	100	0.95	0.1454
12:23309968:C:T	50	100	1	0.08424
12:23310603:T:G	50	100	1	0.05501
12:23311457:G:A	50	100	1	0.06736
12:23311997:C:T	50	100	1	0.06681
12:23312035:A:G	50	100	0.98	0.4788
12:23312682:T:C	50	100	1	0.08497
12:23313264:G:C	50	100	1	0.01035
12:23313364:G:A	50	100	1	0.06736
12:23313494:G:A	50	100	1	0.01779
12:23313627:T:G	50	100	0.94	0.0659
12:23313817:C:T	50	100	1	0.0138
12:23314426:G:T	50	100	1	0.0167
12:23314438:A:G	50	100	0.99	0.1714
12:23314526:T:C	50	100	1	0.01107
12:23314541:C:T	50	100	0.98	0.1687
12:23314542:G:A	50	100	1	0.08406
12:23314801:A:G	50	100	1	0.0207
12:23314848:T:C	50	100	1	0.06826
12:23315089:T:A	50	100	1	0.06826
12:23315470:T:C	50	100	1	0.0167
12:23315479:G:A	50	100	0.94	0.01162
12:23316077:C:T	50	100	1	0.0207
12:23316087:T:G	50	100	0.98	0.1574
12:23316400:C:T	50	100	1	0.0207
12:23316432:G:A	50	100	1	0.06736
12:23316613:G:T	50	100	1	0.06736
12:23317012:T:C	50	100	0.71	0.02342
12:23317249:C:A	50	100	0.94	0.03922
12:23318229:C:T	50	100	1	0.05556
12:23318566:T:C	50	100	1	0.01434
12:23318979:T:C	50	100	0.98	0.0207
12:23319269:G:T	50	100	0.86	0.03123
12:23319582:T:C	50	100	1	0.05556
12:23319946:G:A	50	100	1	0.05483
12:23320188:C:T	50	100	1	0.05537
12:23320214:C:G	50	100	1	0.06718
12:23320419:C:T	50	100	1	0.03377
12:23320789:G:A	50	100	1	0.07226
12:23321815:A:C	50	100	0.99	0.09241
12:23322050:C:T	50	100	1	0.01434
12:23322296:C:T	47	95.7	0.94	0.05374
12:23322407:C:T	50	100	1	0.03359
12:23322443:C:G	50	100	0.95	0.01416
12:23322499:G:T	50	100	1	0.05465
12:23322550:T:C	50	100	0.97	0.06681
12:23322808:A:C	50	100	1	0.01434
12:23322844:G:T	50	100	1	0.05356
12:23322871:A:C	50	98	0.98	0.4684
12:23322951:A:C	50	100	0.98	0.07534
12:23322997:C:T	50	100	0.96	0.4036
12:23323068:C:A	50	100	1	0.05338
12:23323149:A:T	50	100	0.98	0.01652
12:23323197:G:A	49	100	0.97	0.03214
12:23323275:G:T	50	100	1	0.05374
12:23323486:C:G	50	100	1	0.05356
12:23323790:G:A	50	100	1	0.01816
12:23323886:A:T	50	100	1	0.05229
12:23323891:C:T	50	100	1	0.05229
12:23323892:T:G	50	100	1	0.05229
12:23323895:A:G	50	100	1	0.05229
12:23323920:A:G	50	100	1	0.02433
12:23324400:T:C	50	100	1	0.03395
12:23324541:T:C	50	100	1	0.1694
12:23324650:C:A	50	100	0.92	0.02832
12:23324667:G:C	50	100	1	0.3304
12:23324753:T:C	50	100	0.99	0.03159
12:23325012:G:C	50	100	1	0.2785
12:23325115:G:A	50	100	1	0.2983
12:23325431:C:T	50	100	1	0.2738
12:23325507:G:T	50	100	0.99	0.2861
12:23325735:A:G	50	100	1	0.01743
12:23325771:A:G	50	100	1	0.2188
12:23326720:A:G	50	100	0.91	0.08987
12:23327154:A:C	50	100	1	0.2749
12:23327394:G:A	50	100	1	0.2751
12:23327860:T:A	50	100	0.94	0.01507
12:23327904:T:C	50	100	0.99	0.2825
12:23328634:T:C	50	100	0.76	0.01216
12:23328820:G:A	50	100	0.99	0.2825
12:23328919:T:C	50	100	1	0.335
12:23329109:C:T	50	100	0.99	0.2825
12:23329794:T:C	50	100	1	0.329
12:23329972:A:G	50	100	0.98	0.02778
12:23330465:T:C	50	100	1	0.03014
12:23330862:A:G	50	100	1	0.2741
12:23330897:G:A	50	100	1	0.01107
12:23331633:A:G	50	100	1	0.01906
12:23332040:C:T	50	98	0.98	0.1058
12:23332192:T:C	50	100	1	0.2749
12:23332349:T:C	50	100	1	0.02033
12:23332536:C:A	50	100	0.98	0.04993
12:23332597:T:A	50	100	1	0.05211
12:23332669:A:G	50	100	1	0.333
12:23333298:A:T	50	98	1	0.3313
12:23334180:T:A	50	100	0.98	0.01797
12:23334232:A:C	50	100	1	0.1737
12:23334437:C:A	50	100	1	0.2224
12:23334448:G:A	50	100	0.8	0.04757
12:23334465:T:G	50	100	0.99	0.2918
12:23334526:A:C	50	100	1	0.3135
12:23334592:G:C	50	100	1	0.03631
12:23335044:T:C	50	100	1	0.293
12:23335116:A:G	50	100	1	0.3328
12:23336130:G:A	50	100	0.97	0.01434
12:23336347:T:C	50	100	0.94	0.04049
12:23337441:T:C	50	100	1	0.01198
12:23337533:T:G	50	100	1	0.01888
12:23337890:T:C	50	100	1	0.01216
12:23337902:C:T	50	100	1	0.04521
12:23338636:G:A	50	100	1	0.01725
12:23338811:T:C	50	100	1	0.01216
12:23339050:T:C	50	100	1	0.2328
12:23339082:A:G	50	100	1	0.03903
12:23339139:A:G	50	100	1	0.01725
12:23339210:C:T	50	100	1	0.03341
12:23339323:G:T	50	100	1	0.03867
12:23339360:T:G	50	100	1	0.01997
12:23339503:G:A	50	100	0.83	0.01779
12:23340064:G:A	50	100	1	0.01107
12:23340227:C:A	50	100	1	0.2337
12:23340972:G:C	50	100	1	0.1696
12:23341379:C:A	50	100	1	0.01398
12:23341505:C:T	50	100	1	0.03849
12:23341770:G:A	50	100	1	0.2511
12:23341954:C:T	50	100	1	0.01507
12:23342268:T:C	50	100	1	0.01162
12:23342274:C:A	50	100	1	0.03849
12:23342351:T:A	50	100	1	0.01307
12:23342386:G:A	50	100	1	0.01507
12:23342484:A:C	50	100	1	0.01743
12:23342547:C:T	50	100	1	0.2515
12:23344303:T:C	50	100	1	0.01253
12:23344572:A:G	50	100	1	0.01253
12:23344704:C:A	50	100	1	0.01452
12:23344741:C:T	50	100	1	0.3322
12:23344876:C:T	50	100	1	0.252
12:23345147:T:C	50	100	1	0.1703
12:23345467:T:C	50	100	1	0.2329
12:23345951:G:A	50	98	1	0.03831
12:23346109:A:T	50	100	1	0.07625
12:23346142:A:G	50	100	0.97	0.02723
12:23346480:C:T	50	100	1	0.01253
12:23346482:C:T	50	100	1	0.01253
12:23346933:C:T	50	100	1	0.02033
12:23347104:T:G	50	100	1	0.01725
12:23347180:C:T	50	100	1	0.1688
12:23347206:G:C	50	96	0.96	0.04085
12:23347543:A:G	50	100	0.96	0.0285
12:23347775:G:T	50	100	1	0.01126
12:23348013:C:T	50	100	1	0.01725
12:23348076:G:C	50	100	0.92	0.01325
12:23348279:T:C	50	100	1	0.01725
12:23348353:A:G	50	100	0.91	0.06536
12:23348483:A:T	50	100	1	0.0581
12:23348653:G:T	50	100	0.94	0.01743
12:23350048:G:A	50	100	1	0.3448
12:23350115:A:G	50	100	1	0.0187
12:23350266:T:C	50	100	1	0.01961
12:23351029:T:G	50	100	1	0.03849
12:23351159:G:A	50	100	1	0.01779
12:23351252:G:A	50	100	1	0.09604
12:23351768:A:G	50	100	1	0.07407
12:23351892:G:T	50	100	1	0.01725
12:23351915:A:T	50	100	1	0.07389
12:23352126:T:C	50	100	1	0.01725
12:23352316:T:C	50	100	1	0.3439
12:23352398:C:G	50	100	1	0.01144
12:23352489:A:G	50	100	1	0.3435
12:23352535:C:T	50	100	1	0.01089
12:23352540:T:C	50	100	1	0.07389
12:23353182:A:C	50	100	1	0.01725
12:23353415:A:T	50	100	1	0.2475
12:23353738:G:T	50	100	1	0.01507
12:23354113:A:T	50	98	0.97	0.07353
12:23354152:T:G	50	100	1	0.01107
12:23354842:G:A	50	100	1	0.323
12:23355284:C:A	50	100	0.98	0.03813
12:23355320:A:G	50	100	0.98	0.01652
12:23356197:C:G	50	100	1	0.01743
12:23356474:A:T	50	100	1	0.07462
12:23357271:G:T	50	100	0.81	0.01162
12:23357913:G:A	50	100	1	0.01743
12:23358495:T:A	50	100	0.98	0.07117
12:23358616:C:T	50	100	1	0.01144
12:23359092:C:G	50	100	1	0.03468
12:23359265:T:C	50	98	0.94	0.04049
12:23359395:A:G	50	100	1	0.01761
12:23359569:T:C	50	100	0.99	0.07135
12:23359613:T:C	50	100	0.99	0.3615
12:23359741:C:T	50	100	1	0.07117
12:23359743:C:T	50	100	0.99	0.04049
12:23359967:T:C	50	100	1	0.07135
12:23360963:C:T	50	100	0.95	0.01924
12:23361043:T:C	50	100	0.92	0.03105
12:23361115:C:T	50	100	1	0.09023
12:23361411:T:C	50	98	0.94	0.0158
12:23361597:T:C	50	100	0.99	0.3764
12:23361652:T:C	50	100	1	0.01779
12:23362065:A:C	50	100	0.99	0.2682
12:23362205:G:A	50	100	0.87	0.05683
12:23362367:C:T	50	100	0.99	0.3987
12:23362424:G:A	50	100	1	0.01398
12:23362871:T:A	50	100	1	0.07734
12:23363112:A:G	50	100	0.97	0.01616
12:23363209:T:A	50	100	1	0.2703
12:23363847:G:T	50	100	1	0.01616
12:23364125:C:T	50	98	0.78	0.03123
12:23364700:T:C	50	100	1	0.4279
12:23364722:A:G	50	100	1	0.2313
12:23364797:C:T	50	100	1	0.01634
12:23364839:G:A	50	100	1	0.01761
12:23364894:G:C	50	100	1	0.02887
12:23364933:T:G	50	100	0.99	0.2709
12:23365061:C:T	50	100	1	0.01761
12:23365365:A:G	50	100	0.99	0.01616
12:23365402:G:C	50	100	0.98	0.01434
12:23365452:G:A	50	100	1	0.09277
12:23365661:A:G	50	100	1	0.01616
12:23365731:T:C	50	100	1	0.0187
12:23365763:T:A	50	100	1	0.2703
12:23366190:G:T	50	100	1	0.03976
12:23366313:G:A	50	100	1	0.01634
12:23366378:C:T	50	100	1	0.4241
12:23366410:C:T	50	100	1	0.01089
12:23366422:T:A	50	100	0.94	0.02596
12:23366512:T:G	50	100	1	0.03976
12:23366638:C:G	50	100	1	0.01507
12:23366829:C:T	50	100	1	0.4239
12:23367482:G:A	50	100	1	0.01761
12:23367557:T:G	50	100	1	0.2476
12:23368204:C:T	50	100	1	0.2702
12:23368330:C:G	50	100	1	0.0138
12:23368342:G:T	50	100	1	0.2702
12:23368713:A:G	50	100	1	0.0158
12:23368792:T:C	50	100	0.96	0.1127
12:23368814:T:C	50	100	1	0.06845
12:23369215:T:A	50	100	1	0.01761
12:23369240:T:G	50	100	0.93	0.07444
12:23369418:C:T	50	100	1	0.2707
12:23369495:G:T	50	100	1	0.09768
12:23369525:T:C	50	100	1	0.2707
12:23369619:A:T	50	100	1	0.01598
12:23369701:C:A	50	100	1	0.09005
12:23369965:T:G	50	100	0.93	0.01906
12:23370197:G:A	50	100	1	0.06845
12:23370305:G:A	50	100	1	0.01616
12:23370903:A:G	50	100	1	0.01507
12:23371131:C:T	50	100	1	0.3571
12:23371327:T:C	50	98	1	0.2315
12:23371414:T:G	50	100	1	0.248
12:23371602:T:C	50	100	1	0.2478
12:23371832:G:C	50	100	1	0.2478
12:23372002:C:T	50	100	0.96	0.03086
12:23372319:A:C	50	100	1	0.3969
12:23372424:C:T	50	100	1	0.36870000000000003
12:23372508:C:T	50	100	1	0.01598
12:23374445:A:G	50	100	1	0.01561
12:23374458:A:G	50	100	0.99	0.02887
12:23374547:C:A	50	100	0.99	0.03322
12:23374942:C:T	50	100	1	0.01761
12:23375323:G:A	50	100	1	0.4012
12:23375617:C:T	50	100	1	0.0354
12:23375690:G:T	50	100	1	0.03994
12:23376314:A:C	50	100	1	0.2324
12:23376688:G:A	50	100	0.98	0.4179
12:23376714:C:T	50	100	0.86	0.01235
12:23376759:T:G	50	100	0.98	0.06917
12:23376869:A:G	50	100	0.99	0.3793
12:23376886:C:A	50	100	1	0.01761
12:23377115:T:C	50	100	0.93	0.06264
12:23377279:A:C	50	100	1	0.3495
12:23377385:C:A	50	98	0.71	0.02941
12:23377448:C:G	50	100	1	0.01543
12:23377973:G:A	50	98	0.94	0.02923
12:23378028:G:A	50	100	1	0.01761
12:23378234:A:G	50	100	0.98	0.08551
12:23378286:G:T	50	100	0.97	0.01561
12:23378319:C:A	50	100	1	0.02869
12:23378333:A:G	50	100	1	0.01543
12:23378566:G:T	50	100	1	0.02215
12:23379066:C:T	50	100	1	0.01761
12:23379606:G:C	50	100	1	0.01561
12:23379887:A:C	49	98	0.97	0.0394
12:23379890:A:C	50	88	0.71	0.06264
12:23379893:A:C	50	92	0.95	0.3377
12:23379896:A:C	50	82	0.85	0.09967
12:23379908:C:A	50	96	0.84	0.08533
12:23379911:C:A	50	100	0.96	0.3237
12:23380400:G:C	50	100	1	0.248
12:23380700:C:A	50	100	1	0.03885
12:23380708:C:A	50	100	1	0.2322
12:23380715:A:G	50	100	1	0.2322
12:23381523:G:A	50	100	1	0.09314
12:23381817:C:T	50	100	1	0.09405
12:23382035:A:G	50	100	1	0.09332
12:23382182:T:G	50	100	0.91	0.02651
12:23382325:G:A	50	100	1	0.3689
12:23382434:A:G	50	100	1	0.36870000000000003
12:23382470:C:G	50	100	1	0.09332
12:23382603:T:C	50	100	1	0.01561
12:23382659:A:T	50	100	0.97	0.03976
12:23382777:C:A	50	100	1	0.03885
12:23382800:G:A	50	100	1	0.3689
12:23382826:G:A	50	100	1	0.01761
12:23382961:G:A	50	100	1	0.01561
12:23382974:C:T	50	100	1	0.2705
12:23383280:A:T	50	100	1	0.2478
12:23383357:T:C	50	100	1	0.1109
12:23383938:T:C	50	100	1	0.01816
12:23384054:A:C	50	100	1	0.2213
12:23384243:G:A	50	100	1	0.03885
12:23384304:G:C	50	100	1	0.2936
12:23384570:G:T	50	100	1	0.01561
12:23384774:A:G	50	100	1	0.4259
12:23385056:G:C	50	100	1	0.4268
12:23385147:A:G	49	100	0.93	0.02015
12:23385366:T:A	50	100	0.93	0.02033
12:23385788:A:G	50	100	1	0.01525
12:23386132:A:T	49	100	1	0.3268
12:23386244:T:C	50	100	1	0.2326
12:23386247:C:T	50	100	1	0.2709
12:23386305:G:A	50	100	1	0.2707
12:23387206:C:T	50	100	1	0.327
12:23387339:T:C	50	100	1	0.03322
12:23387521:A:G	50	100	1	0.01779
12:23388222:G:A	50	100	1	0.01561
12:23388296:G:A	50	100	0.88	0.01235
12:23388337:C:T	50	100	0.93	0.01779
12:23388358:C:T	50	100	0.98	0.1521
12:23388628:G:A	50	100	1	0.01561
12:23388798:A:G	50	100	1	0.03558
12:23388863:C:T	50	100	1	0.4566
12:23389174:T:C	50	100	1	0.2705
12:23389331:C:A	50	100	1	0.0354
12:23389367:C:T	50	100	1	0.0354
12:23389376:G:C	50	100	1	0.4564
12:23389569:C:A	50	100	1	0.03976
12:23389619:G:A	50	100	1	0.03504
12:23389647:A:C	50	100	1	0.03958
12:23389806:A:G	50	100	1	0.2707
12:23389907:C:A	50	98	1	0.2711
12:23390022:T:C	50	100	1	0.2705
12:23390435:G:C	50	98	0.99	0.2324
12:23390455:C:T	50	98	0.93	0.03885
12:23390459:A:C	50	100	1	0.01779
12:23390551:C:G	48	100	1	0.03958
12:23390556:G:A	50	98	0.96	0.03686
12:23390578:G:A	50	98	1	0.03522
12:23390618:G:A	49	100	1	0.03522
12:23390677:C:T	49	100	1	0.03522
12:23390751:C:A	50	100	1	0.01561
12:23390798:G:C	50	98	1	0.3531
12:23390865:C:A	50	100	1	0.01779
12:23391035:A:G	50	100	1	0.4263
12:23391174:C:G	50	100	1	0.4584
12:23391389:G:C	49	100	1	0.2711
12:23391823:T:C	50	100	1	0.03304
12:23391836:C:G	50	100	1	0.0354
12:23391963:G:C	50	100	1	0.03558
12:23392015:A:G	50	100	1	0.01779
12:23392158:A:C	50	100	1	0.03558
12:23392327:A:G	50	100	1	0.2936
12:23392663:G:A	50	100	1	0.01797
12:23392802:T:G	50	100	1	0.03304
12:23393016:C:T	50	100	1	0.2328
12:23393467:C:T	50	98	1	0.427
12:23393468:T:G	50	98	1	0.427
12:23393534:G:T	50	94	1	0.2936
12:23393566:T:C	50	100	1	0.01543
12:23393568:G:C	50	100	1	0.01561
12:23393678:C:A	50	100	1	0.01761
12:23393699:G:A	50	100	1	0.4265
12:23393817:G:T	50	100	1	0.01561
12:23394090:T:C	50	98	1	0.2712
12:23394145:A:G	50	100	1	0.3538
12:23394154:C:T	50	100	1	0.05338
12:23394295:C:G	50	100	1	0.2936
12:23394360:C:T	50	100	1	0.01543
12:23394794:C:T	50	100	1	0.01761
12:23394828:C:G	50	100	1	0.2711
12:23394981:G:T	50	100	0.99	0.05519
12:23395031:G:A	50	100	1	0.01761
12:23395512:G:C	50	100	0.99	0.3894
12:23395787:C:T	50	100	1	0.01561
12:23395863:A:C	50	100	0.97	0.3896
12:23395906:T:C	50	100	1	0.01561
12:23395995:A:T	50	100	1	0.2894
12:23396030:G:C	50	100	1	0.0394
12:23396116:C:T	50	100	1	0.01761
12:23396156:A:T	50	100	1	0.01561
12:23397039:G:A	50	100	1	0.2712
12:23397239:T:C	50	100	1	0.01761
12:23397491:T:C	50	100	1	0.2938
12:23397793:T:C	50	100	1	0.01761
12:23398253:T:C	50	100	1	0.03504
12:23398574:T:C	50	100	1	0.01543
12:23398826:G:T	50	100	1	0.01761
12:23399343:G:T	50	98	0.91	0.03504
12:23399889:C:T	50	100	1	0.2331
12:23400185:C:T	50	100	1	0.4014
12:23400186:G:A	50	100	1	0.06064
12:23400321:T:C	50	100	1	0.2326
12:23400457:C:T	50	100	1	0.2329
12:23400462:G:A	50	100	1	0.03831
12:23400488:T:C	50	100	0.99	0.1728
12:23400934:C:T	50	100	1	0.05065
12:23401012:C:G	50	100	1	0.01561
12:23401188:T:C	49	98	0.92	0.1777
12:23401242:T:A	50	100	1	0.3548
12:23402039:C:T	50	100	1	0.2714
12:23402179:T:C	50	100	1	0.01107
12:23402473:C:G	50	100	1	0.07771
12:23402607:A:G	50	98	1	0.2716
12:23402723:T:G	50	100	1	0.2716
12:23402822:C:T	50	100	0.94	0.07462
12:23402882:G:A	50	100	1	0.272
12:23403085:A:C	50	100	1	0.01761
12:23403337:A:T	49	98	0.87	0.03304
12:23403696:G:A	50	100	1	0.01761
12:23403707:G:C	50	100	1	0.03322
12:23404196:C:G	50	100	1	0.4281
12:23404457:G:A	46	95.7	0.86	0.01035
12:23404459:G:A	46	95.7	0.9	0.01289
12:23404461:G:A	45	93.3	0.85	0.01362
12:23404465:A:G	33	90.9	0.75	0.1754
12:23404581:C:A	50	100	1	0.01961
12:23404951:G:A	50	100	1	0.03867
12:23405239:A:C	50	100	1	0.2337
12:23405651:T:A	50	100	0.83	0.01253
12:23405674:C:T	50	100	0.99	0.07898
12:23405738:A:G	50	100	1	0.03558
12:23405890:T:C	50	100	1	0.03304
12:23406134:T:C	50	100	1	0.01107
12:23406204:A:G	50	100	1	0.3891
12:23406229:A:G	50	100	1	0.3103
12:23407068:A:G	50	100	1	0.0158
12:23407417:C:T	50	100	1	0.2723
12:23408039:G:A	50	100	1	0.2723
12:23408461:A:G	50	100	1	0.2769
12:23408464:T:C	50	100	1	0.0354
12:23409507:T:G	50	100	0.98	0.06227
12:23409664:G:A	50	100	0.97	0.05047
12:23410179:C:G	49	100	1	0.01507
12:23410194:G:A	50	98	0.99	0.2801
12:23410222:A:G	50	100	0.99	0.2436
12:23410435:C:T	50	100	1	0.222
12:23411256:T:C	50	100	1	0.2513
12:23411330:G:A	50	100	0.92	0.01761
12:23411571:C:G	50	100	1	0.2513
12:23411792:G:A	50	100	1	0.3909
12:23411839:A:T	50	100	1	0.01725
12:23412329:G:A	50	100	1	0.2338
12:23412482:C:A	50	100	1	0.04394
12:23412535:C:T	50	100	1	0.02832
12:23412752:T:A	50	100	1	0.01543
12:23412812:C:A	50	100	0.94	0.01761
12:23412994:T:C	50	100	0.98	0.04321
12:23413563:G:T	50	100	1	0.01525
12:23414739:G:T	50	100	1	0.0699
12:23414798:G:A	50	100	1	0.01888
12:23414958:T:G	50	100	1	0.2507
12:23415337:C:T	50	100	1	0.2513
12:23415555:C:T	50	100	0.76	0.02288
12:23415702:G:A	50	100	0.99	0.2504
12:23415748:G:A	50	100	1	0.05229
12:23415794:C:T	50	100	0.99	0.3204
12:23415874:T:C	50	100	0.85	0.01144
12:23416809:C:A	50	100	1	0.03722
12:23416895:T:G	50	100	1	0.03577
12:23417143:A:G	50	100	1	0.01543
12:23417242:C:T	50	100	0.99	0.4568
12:23417453:T:A	50	100	0.93	0.01017
12:23417597:C:T	50	100	0.96	0.01761
12:23417610:A:G	50	100	0.99	0.3164
12:23417845:T:C	50	98	0.99	0.3203
12:23417899:C:T	50	94	0.98	0.3192
12:23418043:G:A	50	100	1	0.2208
12:23418070:C:T	50	100	1	0.01543
12:23418304:G:A	50	100	0.98	0.01598
12:23418317:A:G	50	100	1	0.3203
12:23418365:C:T	49	100	1	0.3203
12:23418913:G:A	48	100	1	0.05247
12:23419499:C:T	50	100	1	0.01525
12:23419623:C:T	50	100	0.95	0.01434
12:23419635:C:T	50	100	1	0.3201
12:23419968:A:G	50	100	1	0.3201
12:23420025:G:A	50	100	1	0.0354
12:23420390:G:T	50	100	1	0.4537
12:23420636:T:G	50	100	1	0.3201
12:23420893:C:T	50	100	1	0.4552
12:23420902:G:T	50	100	1	0.3749
12:23421200:G:T	50	100	1	0.2424
12:23421784:A:G	50	100	0.97	0.06118
12:23421821:G:A	50	100	1	0.2351
12:23421903:G:A	50	100	1	0.02542
12:23422164:C:T	50	100	1	0.2324
12:23422398:T:C	50	100	0.96	0.05519
12:23422575:C:A	50	100	1	0.01634
12:23422597:C:G	50	100	1	0.2947
12:23422718:A:G	50	100	1	0.2297
12:23423216:T:C	50	100	0.99	0.2948
12:23423602:A:G	50	100	1	0.01761
12:23423666:T:C	50	100	1	0.2787
12:23423708:C:A	50	100	0.99	0.3019
12:23424713:C:T	50	100	0.97	0.0158
12:23424753:C:T	50	100	1	0.01017
12:23425051:T:C	50	100	0.99	0.327
12:23425137:A:G	50	100	0.98	0.01761
12:23425434:T:A	50	100	0.99	0.0158
12:23426429:A:G	50	100	1	0.3272
12:23426502:G:C	50	100	0.98	0.38
12:23426510:C:T	50	100	1	0.3272
12:23426974:C:T	50	100	1	0.02778
12:23427280:G:T	50	100	1	0.0138
12:23427461:G:T	50	100	1	0.3379
12:23427477:A:G	50	100	1	0.01507
12:23427517:A:C	50	100	1	0.01761
12:23427848:G:A	50	100	1	0.02778
12:23428127:T:C	50	100	1	0.01507
12:23428472:T:C	50	100	1	0.4279
12:23428624:A:G	50	100	0.93	0.01525
12:23428809:G:A	50	100	1	0.03395
12:23428836:A:G	50	100	0.98	0.04611
12:23429517:C:A	50	100	1	0.01761
12:23429932:A:T	50	100	0.97	0.0354
12:23429936:C:T	50	100	1	0.03395
12:23430154:A:G	50	100	0.9	0.01743
12:23430156:C:A	50	100	1	0.2618
12:23430387:T:A	50	100	0.99	0.1721
12:23430399:T:C	49	100	0.99	0.1369
12:23430478:C:T	50	100	0.99	0.1367
12:23430527:G:A	50	100	0.99	0.1028
12:23430767:C:T	50	100	0.99	0.1215
12:23430827:G:A	50	100	0.99	0.1367
12:23430840:C:T	50	100	0.89	0.02687
12:23431250:A:C	50	100	1	0.01017
12:23431552:A:C	50	100	1	0.0158
12:23432219:G:A	50	100	1	0.01362
12:23432246:G:A	50	100	1	0.01543
12:23432699:C:T	50	100	1	0.01017
12:23432709:G:A	50	100	0.99	0.4283
12:23432852:T:A	50	100	0.97	0.04194
12:23433309:A:G	50	100	1	0.1255
12:23433762:T:C	50	100	0.92	0.03395
12:23433765:T:C	50	100	1	0.06118
12:23434443:A:T	50	100	1	0.01761
12:23434449:G:A	50	100	1	0.03395
12:23434571:A:C	50	100	0.99	0.2315
12:23434915:C:T	50	100	1	0.02796
12:23435026:A:G	50	100	1	0.02923
12:23435535:T:C	50	98	0.99	0.11
12:23435802:G:C	50	100	0.78	0.0118
12:23435818:C:A	50	100	1	0.01017
12:23436032:C:T	50	100	0.97	0.03558
12:23436086:G:A	50	100	0.99	0.2567
12:23436399:A:G	50	100	0.99	0.2647
12:23436434:T:C	50	100	1	0.02197
12:23437123:C:T	50	100	0.97	0.0817
12:23437602:T:A	50	100	1	0.01852
12:23437922:G:A	50	100	1	0.01852
12:23438238:T:C	50	100	0.98	0.05556
12:23438306:A:G	50	100	0.98	0.05574
12:23438589:C:A	50	100	1	0.0158
12:23438612:C:T	50	100	1	0.01561
12:23438625:G:C	50	100	0.99	0.04012
12:23438708:G:A	50	100	1	0.0138
12:23438726:C:T	50	100	1	0.01979
12:23438727:G:A	50	100	0.92	0.01162
12:23438730:G:A	50	100	1	0.01707
12:23438753:G:A	50	100	0.99	0.04012
12:23438762:G:A	50	100	0.99	0.04012
12:23438895:T:C	50	100	1	0.2531
12:23439018:T:C	50	100	1	0.3506
12:23439147:G:A	50	100	0.98	0.01816
12:23439234:C:T	50	100	1	0.4214
12:23439364:A:T	50	100	1	0.02197
12:23439432:T:A	50	100	0.99	0.04012
12:23439571:A:G	50	100	1	0.1527
12:23439836:G:A	50	100	0.99	0.04012
12:23440135:C:T	50	100	1	0.01561
12:23440227:A:G	50	100	1	0.2536
12:23440811:G:A	50	100	1	0.01943
12:23441720:A:G	50	100	1	0.07171
12:23441760:T:G	50	100	1	0.2536
12:23441772:T:C	50	100	1	0.08243
12:23441826:T:C	50	100	1	0.03613
12:23442066:A:G	50	100	1	0.02197
12:23442218:C:T	50	96	0.84	0.03431
12:23442232:C:T	50	100	0.99	0.2667
12:23442578:T:C	50	100	1	0.02705
12:23443030:C:T	50	100	1	0.0138
12:23443340:T:A	50	100	1	0.05029
12:23443407:C:T	50	100	0.97	0.01761
12:23443545:A:G	50	100	1	0.11
12:23443845:G:A	50	100	1	0.04012
12:23444620:C:T	50	100	1	0.03595
12:23444736:C:T	50	100	1	0.1273
12:23444818:G:A	50	100	1	0.02197
12:23444842:C:A	50	100	1	0.03322
12:23445111:A:C	50	100	0.97	0.04212
12:23445781:A:C	50	100	1	0.1262
12:23446022:C:T	50	100	0.99	0.01398
12:23446156:G:C	50	100	0.99	0.2809
12:23446319:C:T	50	100	0.99	0.2903
12:23446415:T:C	50	100	1	0.339
12:23446763:G:A	50	100	0.89	0.01997
12:23447291:A:G	50	100	1	0.01943
12:23447405:G:T	50	100	0.98	0.01888
12:23447436:T:C	50	100	0.99	0.1732
12:23447461:T:A	50	100	1	0.4296
12:23447669:A:C	50	100	1	0.4296
12:23448524:T:C	50	100	1	0.1826
12:23448540:A:C	50	100	1	0.01507
12:23448837:G:C	50	100	0.7	0.0138
12:23448868:A:T	50	100	1	0.03558
12:23449123:C:T	50	100	1	0.03704
12:23449198:G:T	50	100	1	0.01852
12:23449340:G:A	50	100	1	0.01943
12:23449358:A:G	50	100	1	0.02197
12:23449639:A:C	50	90	0.98	0.3184
12:23449755:A:G	50	100	0.77	0.01235
12:23449945:T:G	50	100	1	0.02723
12:23450060:G:A	50	98	0.94	0.03177
12:23450791:G:C	50	100	1	0.02596
12:23451026:C:T	50	100	0.97	0.04521
12:23451435:G:C	50	98	0.99	0.3744
12:23454152:C:T	50	100	1	0.03704
12:23454210:G:A	49	100	0.73	0.01235
12:23454605:T:C	50	100	1	0.4081
12:23454692:T:G	50	100	1	0.4446
12:23454848:G:A	50	100	1	0.04503
12:23455045:T:G	50	100	1	0.2818
12:23455214:T:C	50	100	1	0.226
12:23455221:T:G	50	100	1	0.2257
12:23455554:T:A	50	98	0.85	0.04866
12:23455863:C:T	50	100	1	0.01543
12:23456172:A:G	50	100	0.98	0.4602
12:23456881:G:A	50	100	1	0.01634
12:23457369:T:A	50	100	1	0.0138
12:23457490:C:A	50	100	1	0.01525
12:23457747:G:A	50	100	1	0.0561
12:23457959:C:T	50	100	0.99	0.396
12:23458038:A:G	50	100	0.99	0.2903
12:23458313:T:C	50	100	0.93	0.01997
12:23458532:T:C	50	100	1	0.2556
12:23458720:G:A	50	100	0.84	0.0118
12:23458780:C:A	50	100	0.96	0.3814
12:23458872:C:T	50	100	1	0.01852
12:23459422:C:T	50	100	1	0.01852
12:23459746:T:G	50	100	1	0.02614
12:23459820:G:A	49	100	0.99	0.1707
12:23460092:T:G	50	100	0.92	0.03159
12:23460094:C:A	50	100	0.92	0.03141
12:23461022:T:C	50	100	1	0.02614
12:23461085:C:T	50	100	1	0.01525
12:23461606:A:G	50	100	1	0.0532
12:23462194:C:T	50	100	0.94	0.01616
12:23462327:C:G	50	100	0.99	0.3693
12:23462700:G:T	50	100	0.99	0.3159
12:23462839:C:T	50	100	1	0.05701
12:23462958:C:T	50	100	1	0.01507
12:23462971:G:A	50	100	1	0.01979
12:23463947:G:A	50	100	0.93	0.02778
12:23464142:G:A	50	100	1	0.03704
12:23464168:G:A	50	98	1	0.02905
12:23464176:C:A	50	98	1	0.02905
12:23464377:G:T	50	100	1	0.02905
12:23464488:C:A	50	100	1	0.03722
12:23464499:G:A	50	100	1	0.03631
12:23464609:C:T	50	100	0.97	0.0305
12:23464676:C:T	50	100	1	0.03613
12:23465157:G:A	50	100	1	0.01525
12:23465179:G:A	50	100	0.99	0.3731
12:23465188:A:G	50	100	1	0.01398
12:23465235:A:G	50	100	1	0.03613
12:23465342:C:T	50	100	1	0.0158
12:23465523:T:G	50	100	1	0.03704
12:23466425:C:T	50	100	1	0.01398
12:23466621:A:C	50	98	0.85	0.04847
12:23466832:A:G	50	100	0.89	0.01906
12:23467475:T:A	50	100	0.91	0.03377
12:23467476:A:T	50	100	0.87	0.04648
12:23468073:C:G	50	100	1	0.09205
12:23468102:G:A	50	100	0.94	0.0158
12:23469005:C:A	50	100	0.96	0.02687
12:23469012:A:T	50	100	1	0.05501
12:23469118:A:G	50	100	0.89	0.01071
12:23469143:A:G	50	100	0.95	0.01452
12:23469262:C:G	50	100	1	0.03667
12:23469580:G:A	50	100	1	0.01489
12:23470088:C:G	50	100	1	0.02197
12:23470249:C:T	50	100	1	0.05646
12:23470620:G:A	50	100	1	0.01561
12:23470785:T:C	50	100	1	0.01398
12:23470837:A:G	50	100	1	0.01834
12:23471100:C:T	50	100	1	0.01434
12:23471811:T:C	50	100	1	0.05102
12:23472278:A:G	50	98	0.96	0.3477
12:23472400:C:A	50	100	0.98	0.03032
12:23472510:T:G	50	100	0.98	0.02179
12:23472632:G:C	50	100	0.98	0.01707
12:23472700:C:A	50	100	0.99	0.4205
12:23472796:C:A	50	100	0.98	0.02778
12:23473141:G:A	50	100	0.99	0.01707
12:23473306:G:T	50	100	0.98	0.03032
12:23473776:A:G	50	100	0.89	0.03504
12:23473872:T:C	50	100	0.99	0.01707
12:23473934:A:C	50	100	0.99	0.4283
12:23474283:G:T	50	100	0.98	0.3776
12:23474644:G:A	50	100	0.99	0.01707
12:23474661:G:C	50	100	1	0.01434
12:23474804:C:T	49	100	1	0.03431
12:23475426:T:C	50	100	0.94	0.0276
12:23475596:G:C	50	100	0.96	0.02415
12:23475692:G:C	50	100	1	0.03595
12:23475925:C:T	50	100	1	0.04993
12:23476419:G:A	50	100	1	0.04993
12:23476680:C:T	50	100	1	0.01543
12:23476796:C:G	50	100	1	0.04285
12:23477576:G:A	50	100	1	0.04993
12:23477669:T:C	50	100	1	0.03504
12:23478195:T:G	50	100	1	0.01398
12:23478255:C:T	50	100	1	0.01398
12:23478450:C:T	50	100	0.95	0.03395
12:23478569:C:T	50	100	1	0.03504
12:23479261:A:T	50	100	1	0.01543
12:23479305:G:T	50	100	0.98	0.3297
12:23479616:T:G	50	100	1	0.03431
12:23479741:G:T	50	100	0.85	0.01126
12:23479765:T:G	50	100	0.99	0.4259
12:23480467:G:T	50	100	0.98	0.03032
12:23480498:T:G	50	100	0.99	0.4579
12:23480756:T:G	50	100	0.96	0.02415
12:23481106:G:T	50	100	0.97	0.061
12:23481309:A:G	50	100	0.98	0.2825
12:23481411:T:C	50	100	0.99	0.08624
12:23481514:C:G	50	100	0.98	0.03032
12:23482055:A:G	50	100	1	0.03595
12:23482084:A:C	50	100	0.99	0.4281
12:23482188:G:A	50	100	1	0.01416
12:23482461:C:T	50	100	0.98	0.01325
12:23482842:C:T	50	100	1	0.01543
12:23483322:C:T	49	100	0.98	0.0118
12:23483645:T:C	50	100	0.98	0.4644
12:23483946:T:A	50	100	0.92	0.01253
12:23483989:T:C	50	100	1	0.04049
12:23484382:A:T	50	100	0.95	0.03649
12:23484417:T:C	50	100	0.98	0.4642
12:23484514:T:C	50	100	0.99	0.02015
12:23484910:A:G	50	98	0.92	0.03232
12:23485241:T:C	50	100	0.99	0.03686
12:23485400:G:A	50	100	0.95	0.0512
12:23485651:G:A	49	89.8	0.9	0.3744
12:23485707:A:G	50	98	0.92	0.4559
12:23486016:T:G	50	94	0.89	0.408
12:23486458:G:A	50	100	0.98	0.09332
12:23486608:C:G	50	100	0.98	0.09314
12:23486913:T:G	50	100	0.98	0.0935
12:23486983:A:G	50	94	0.89	0.2213
12:23487032:T:C	50	98	0.9	0.1196
12:23487210:C:A	50	98	0.89	0.11
12:23487361:C:T	50	100	0.98	0.0935
12:23487545:A:G	50	100	0.98	0.09368
12:23487858:A:G	50	100	1	0.01598
12:23488084:T:C	50	100	0.98	0.09405
12:23489546:G:A	50	100	0.91	0.02778
12:23489648:T:A	50	100	0.78	0.02869
12:23489761:C:T	50	98	0.95	0.1233
12:23489879:T:G	50	100	0.79	0.02469
12:23490751:C:T	50	100	0.99	0.03214
12:23490877:C:G	50	94	0.89	0.2771
12:23490883:C:T	50	100	1	0.0118
12:23491840:G:A	50	100	0.96	0.04938
12:23491859:A:G	50	100	0.99	0.0768
12:23492448:C:T	50	98	0.99	0.1022
12:23492543:T:C	50	98	0.97	0.4159
12:23492568:T:C	50	98	0.99	0.102
12:23492660:C:A	50	98	0.95	0.07861
12:23492662:C:T	50	100	1	0.0118
12:23492823:T:A	50	100	0.99	0.06227
12:23492980:C:T	50	98	0.99	0.02524
12:23493110:A:G	50	100	1	0.07698
12:23493469:C:T	50	98	0.99	0.102
12:23493477:G:C	50	98	1	0.02124
12:23493483:T:C	50	100	0.95	0.03994
12:23493830:C:T	50	98	0.79	0.03994
12:23493893:C:G	50	100	1	0.07625
12:23494272:G:A	50	100	0.98	0.03994
12:23494475:A:G	50	100	0.95	0.04375
12:23494752:A:G	50	100	1	0.0768
12:23494846:A:G	50	100	0.99	0.1505
12:23494891:C:T	50	100	1	0.02124
12:23494892:G:A	50	100	1	0.07698
12:23495007:A:T	50	100	0.99	0.01761
12:23495062:A:G	50	100	0.99	0.07625
12:23495181:T:A	50	100	0.99	0.06209
12:23495202:A:G	50	100	0.96	0.05247
12:23495410:A:G	50	100	0.94	0.0118
12:23495517:A:G	50	100	0.99	0.0797
12:23495539:A:G	50	100	0.96	0.05265
12:23495674:C:G	50	100	0.96	0.05265
12:23495766:G:C	50	100	0.98	0.03994
12:23495808:C:T	50	100	1	0.02197
12:23495850:A:G	50	98	0.98	0.1142
12:23495872:G:A	50	100	0.97	0.07952
12:23496058:T:C	50	100	0.97	0.3885
12:23496089:G:T	50	100	0.97	0.07952
12:23496369:G:T	50	92	0.94	0.0285
12:23496436:T:C	50	100	0.94	0.03577
12:23496629:A:G	50	98	0.96	0.4967
12:23496973:T:C	50	100	0.93	0.03014
12:23497003:A:G	50	98	0.99	0.03413
12:23497344:A:G	49	98	0.98	0.1151
12:23498085:C:A	50	100	0.95	0.05301
12:23498086:C:T	50	100	1	0.03649
12:23498190:T:A	50	100	1	0.01761
12:23499494:A:G	50	98	0.96	0.06954
12:23499602:C:A	50	100	0.98	0.03958
12:23500147:T:A	50	100	0.96	0.0118
12:23500154:C:A	50	98	0.97	0.3401
12:23500306:G:A	50	98	0.98	0.08588
12:23500388:C:T	50	100	0.96	0.01162
12:23500544:G:A	50	98	0.72	0.02179
12:23500921:G:A	50	96	0.97	0.3319
12:23501110:C:T	50	100	0.96	0.01162
12:23501275:T:C	50	100	0.98	0.07843
12:23501728:C:T	50	98	1	0.01017
12:23502167:G:A	50	100	0.95	0.05265
12:23502266:C:T	50	96	0.98	0.3938
12:23502333:G:A	50	100	0.99	0.02033
12:23502492:C:G	50	98	0.97	0.04303
12:23502872:C:T	50	100	1	0.02578
12:23503435:C:T	50	100	0.99	0.03613
12:23503534:G:T	50	100	0.98	0.07807
12:23503768:G:C	50	100	0.98	0.02778
12:23503881:A:G	50	98	0.98	0.484
12:23504131:A:T	50	98	0.98	0.4101
12:23504460:A:G	50	100	0.98	0.07771
12:23504462:G:A	50	100	0.97	0.04303
12:23504466:C:A	50	100	0.95	0.04321
12:23504507:A:G	50	98	0.98	0.3312
12:23504600:G:T	50	100	1	0.01761
12:23504736:G:T	50	100	0.98	0.01144
12:23504993:T:C	50	100	0.98	0.01144
12:23505315:G:A	50	100	0.98	0.05465
12:23506096:C:G	49	98	0.97	0.3802
12:23506144:G:A	50	100	0.96	0.2594
12:23506416:G:A	50	100	1	0.01144
12:23506443:G:A	50	98	1	0.02106
12:23506475:G:A	50	100	0.96	0.04321
12:23506730:G:T	50	96	0.98	0.3804
12:23506989:G:A	50	98	0.97	0.4067
12:23507501:A:G	50	94	0.95	0.4579
12:23507772:G:A	50	92	0.95	0.3742
12:23507792:G:A	50	100	0.93	0.0463
12:23507797:G:T	50	100	0.96	0.03014
12:23508012:C:G	50	100	1	0.03286
12:23508069:G:A	50	100	0.84	0.04212
12:23508108:G:A	50	100	0.94	0.03794
12:23508183:A:G	50	100	0.95	0.0837
12:23508274:T:C	50	100	0.96	0.06627
12:23508348:C:A	50	94	0.94	0.2115
12:23508360:C:G	50	94	0.94	0.2119
12:23508370:T:G	50	94	0.95	0.2119
12:23508394:G:A	50	100	0.82	0.0118
12:23508420:G:A	50	100	0.94	0.0187
12:23508424:A:G	50	100	0.91	0.0187
12:23508913:G:A	50	100	0.93	0.01525
12:23509007:A:G	50	100	0.94	0.02542
12:23509044:T:C	50	98	0.97	0.0276
12:23509052:G:A	50	98	0.94	0.02487
12:23509055:G:A	50	98	0.94	0.02487
12:23509063:G:A	50	98	0.96	0.02487
12:23509097:C:T	50	100	0.81	0.01325
12:23509169:C:T	50	96	0.95	0.2447
12:23509336:C:T	50	100	0.99	0.03286
12:23509409:C:T	50	96	0.96	0.2433
12:23509727:C:T	50	100	0.99	0.03577
12:23509749:A:T	50	98	0.96	0.2415
12:23509905:C:G	50	100	0.99	0.01816
12:23509995:C:T	50	100	0.98	0.01235
12:23510428:T:C	50	100	0.94	0.01561
12:23510504:G:A	50	92	0.93	0.3217
12:23510548:G:C	50	100	0.92	0.02505
12:23510632:G:C	50	100	1	0.01725
12:23510741:C:T	50	100	1	0.01216
12:23510956:G:T	50	100	0.99	0.02106
12:23510973:C:T	50	100	0.95	0.02524
12:23511043:G:C	50	98	0.96	0.01053
12:23511160:T:C	50	100	0.95	0.01761
12:23511317:T:C	50	100	0.96	0.0207
12:23511593:A:C	50	98	0.94	0.02687
12:23511723:G:T	50	98	0.89	0.1674
12:23511777:T:C	50	98	0.94	0.02741
12:23512411:C:T	50	100	0.94	0.04684
12:23512569:G:A	50	100	0.98	0.1481
12:23512635:G:A	50	100	0.95	0.1609
12:23512782:T:G	50	100	0.94	0.01688
12:23513050:A:T	50	100	0.99	0.2736
12:23513213:G:C	50	100	1	0.01126
12:23513321:T:C	50	100	0.99	0.1806
12:23513444:C:T	50	100	1	0.02033
12:23513459:A:G	50	100	0.97	0.06391
12:23513765:T:A	50	100	0.86	0.03286
12:23513905:C:T	50	100	1	0.1741
12:23513914:G:C	50	100	1	0.01089
12:23514169:A:G	50	100	1	0.04866
12:23514425:T:A	50	100	1	0.4548
12:23514654:G:T	50	100	1	0.07861
12:23514655:C:T	50	100	1	0.07861
12:23514809:C:T	50	100	1	0.1759
12:23515365:T:C	50	100	1	0.2745
12:23515557:C:T	50	100	1	0.1759
12:23515619:A:T	50	100	1	0.1741
12:23515642:A:T	50	100	1	0.219
12:23515651:A:T	50	100	1	0.04866
12:23516113:C:T	50	100	0.99	0.4606
12:23516422:G:A	50	96	0.88	0.01434
12:23516494:G:C	50	100	0.99	0.01471
12:23516524:G:T	50	100	0.98	0.1492
12:23516525:G:T	50	100	0.99	0.1489
12:23516602:T:C	50	100	1	0.08115
12:23516682:C:A	50	100	1	0.2142
12:23516708:T:G	50	100	1	0.04847
12:23517846:C:G	50	98	1	0.2707
12:23517861:A:G	50	100	1	0.1805
12:23518322:T:C	50	100	0.94	0.0394
12:23518330:G:C	50	96	0.85	0.02741
12:23518504:C:T	50	100	0.99	0.1805
12:23518535:T:A	50	100	1	0.03177
12:23519158:T:A	50	98	1	0.27
12:23519207:C:T	50	100	0.99	0.01471
12:23519208:C:G	50	98	1	0.232
12:23519340:C:T	50	100	1	0.4546
12:23519377:T:C	50	100	0.98	0.1679
12:23519585:C:T	50	100	0.99	0.05773
12:23519719:T:C	50	100	1	0.1805
12:23519753:T:C	50	100	1	0.1786
12:23519926:C:T	50	100	1	0.4548
12:23520242:C:A	50	100	1	0.1806
12:23520244:G:C	50	100	1	0.1806
12:23520275:G:A	50	100	0.91	0.02723
12:23520534:G:A	50	100	0.99	0.2293
12:23520687:G:A	50	98	0.92	0.01235
12:23520978:T:G	50	100	1	0.01089
12:23521073:G:A	50	100	0.99	0.1496
12:23521323:G:A	50	100	1	0.2128
12:23521987:T:C	50	100	1	0.2698
12:23522222:G:A	50	100	1	0.1808
12:23522259:G:A	50	100	0.98	0.03014
12:23522360:C:T	50	100	1	0.4519
12:23522952:G:T	50	96	0.99	0.2778
12:23523021:C:T	50	100	1	0.01089
12:23523248:T:C	50	100	0.99	0.1973
12:23523506:G:A	50	100	1	0.2705
12:23523933:C:T	50	100	1	0.01216
12:23523935:T:G	50	100	1	0.01089
12:23523970:G:C	50	100	1	0.04847
12:23524053:A:C	50	100	0.88	0.03867
12:23524058:T:A	50	100	1	0.04847
12:23524242:A:G	50	100	1	0.01616
12:23524423:T:C	50	100	0.98	0.2157
12:23524626:G:T	50	100	1	0.1785
12:23524758:T:C	50	100	1	0.2451
12:23524988:A:G	50	100	1	0.09786
12:23525077:T:C	50	100	1	0.1786
12:23525172:T:C	50	100	1	0.01598
12:23525266:T:C	50	100	1	0.01089
12:23525618:G:A	50	100	1	0.2131
12:23525811:A:G	50	100	1	0.1472
12:23525950:A:G	50	100	1	0.09786
12:23525978:G:A	50	100	1	0.1801
12:23526139:G:C	50	100	1	0.08134
12:23526257:A:G	50	100	0.94	0.0394
12:23526339:T:C	50	100	1	0.266
12:23526355:C:T	50	100	1	0.02052
12:23526525:T:C	50	100	1	0.1309
12:23526539:A:C	50	100	1	0.1923
12:23526845:A:T	50	100	1	0.1781
12:23527395:G:C	50	100	1	0.1781
12:23527903:A:G	50	100	1	0.04866
12:23528183:A:C	50	100	1	0.185
12:23528303:A:G	50	100	1	0.01943
12:23528306:T:G	50	100	1	0.2509
12:23528337:A:C	50	100	0.99	0.2496
12:23528675:G:A	50	100	1	0.04847
12:23528875:C:T	50	100	1	0.02052
12:23529027:C:T	50	100	0.96	0.063
12:23530458:T:C	50	100	1	0.03577
12:23530753:A:G	50	100	1	0.03177
12:23530835:G:A	49	98	0.99	0.04829
12:23531202:G:C	50	100	1	0.01089
12:23531868:C:A	50	100	1	0.2037
12:23531955:A:T	49	100	1	0.03341
12:23532722:A:G	50	100	1	0.05084
12:23532907:A:G	50	100	1	0.1968
12:23533015:T:C	50	100	1	0.0118
12:23534420:G:A	50	100	0.96	0.06318
12:23534941:C:T	50	100	0.98	0.1788
12:23535821:G:A	50	98	0.99	0.09622
12:23536367:T:C	50	100	1	0.2471
12:23536424:C:T	50	100	1	0.01235
12:23536924:G:A	50	100	0.99	0.01452
12:23537964:G:A	50	100	1	0.02052
12:23538727:A:G	50	100	1	0.0561
12:23538746:T:A	50	100	1	0.01852
12:23538887:A:G	49	100	0.99	0.2511
12:23539027:A:G	50	100	0.99	0.2211
12:23539100:T:C	50	100	1	0.2832
12:23539101:G:A	50	100	0.99	0.1917
12:23539191:G:A	50	100	0.99	0.1698
12:23540259:T:C	50	100	1	0.01924
12:23540782:C:G	50	100	0.99	0.2801
12:23541042:T:C	50	100	0.99	0.2554
12:23541846:C:G	50	100	0.99	0.09604
12:23542153:T:A	50	100	0.99	0.274
12:23542399:T:G	50	100	0.99	0.01471
12:23542470:C:T	50	100	0.99	0.297
12:23543111:C:T	50	100	0.96	0.04829
12:23543182:C:T	50	100	0.99	0.472
12:23543688:G:A	50	100	1	0.1716
12:23544791:C:A	50	98	0.99	0.3764
12:23545211:C:T	50	100	1	0.01071
12:23545302:C:T	50	100	0.99	0.1509
12:23545305:T:C	50	100	1	0.05664
12:23545418:C:T	50	100	0.99	0.2874
12:23545453:C:G	50	98	0.99	0.2814
12:23545651:C:T	50	98	0.99	0.169
12:23545775:G:A	50	100	0.98	0.163
12:23545862:A:C	50	100	0.99	0.4947
12:23545999:T:A	50	100	1	0.01071
12:23546688:G:C	50	100	0.96	0.0118
12:23546712:A:G	50	100	1	0.09858
12:23546927:C:T	50	100	0.89	0.03903
12:23547359:T:A	50	100	0.99	0.1609
12:23547374:T:C	50	100	0.99	0.2803
12:23547383:A:T	50	100	1	0.1015
12:23547487:G:T	50	98	0.99	0.2859
12:23547841:T:C	50	100	0.99	0.3166
12:23547878:C:T	50	100	0.94	0.03522
12:23548133:A:T	50	100	0.99	0.03486
12:23548342:T:G	50	100	1	0.03395
12:23548421:A:G	50	100	0.99	0.01434
12:23548651:T:A	50	100	0.99	0.1198
12:23548733:A:G	50	100	0.87	0.01271
12:23549175:T:A	50	100	1	0.03322
12:23549285:A:G	50	98	0.98	0.1901
12:23549843:C:T	50	100	0.99	0.01416
12:23550019:G:C	50	100	1	0.01071
12:23550177:A:G	50	100	0.99	0.01434
12:23550283:A:G	50	100	0.98	0.03177
12:23550363:G:A	50	100	0.97	0.07716
12:23550411:T:A	50	100	0.91	0.01162
12:23550714:G:A	50	100	1	0.02469
12:23550964:C:A	50	100	0.97	0.01906
12:23551175:G:A	50	100	1	0.02052
12:23551206:G:A	50	100	0.99	0.08479
12:23551817:A:G	50	100	0.99	0.1643
12:23552406:C:T	50	100	0.96	0.01688
12:23552660:T:A	50	100	0.97	0.01452
12:23552823:A:G	50	100	0.98	0.05084
12:23553035:C:T	50	100	0.99	0.1494
12:23553341:T:C	50	96	0.97	0.1997
12:23554616:A:T	50	98	0.98	0.4034
12:23554731:T:G	50	98	1	0.01362
12:23554986:T:C	50	98	0.98	0.1042
12:23554996:G:T	50	100	0.98	0.1365
12:23555088:A:G	50	98	0.97	0.1716
12:23555332:A:T	50	98	0.97	0.2115
12:23555911:A:G	50	100	1	0.04775
12:23556342:A:G	50	98	0.97	0.01688
12:23556345:T:C	50	98	1	0.1062
12:23556511:T:C	50	100	1	0.04829
12:23557108:A:G	50	100	1	0.03486
12:23557893:T:C	50	100	0.98	0.04212
12:23558008:G:T	50	96	0.99	0.3538
12:23558019:C:A	49	98	0.98	0.4003
12:23559030:G:A	50	100	0.98	0.1329
12:23559065:G:C	50	98	0.99	0.118
12:23559397:A:G	50	100	0.82	0.01489
12:23559524:C:T	50	100	1	0.04775
12:23559901:G:A	48	100	0.98	0.3551
12:23560464:G:A	50	100	1	0.09132
12:23560622:A:G	50	100	1	0.02106
12:23560643:G:C	50	100	0.98	0.362
12:23561088:T:C	50	100	1	0.04775
12:23561502:T:C	50	100	0.98	0.3647
12:23561675:C:G	50	100	1	0.04775
12:23562450:A:G	50	100	0.98	0.1601
12:23562534:G:T	50	100	0.99	0.1465
12:23562587:C:A	50	100	0.98	0.08805
12:23563460:G:A	50	100	1	0.01107
12:23565413:A:G	50	100	1	0.065
12:23565990:C:T	50	96	0.97	0.0768
12:23566073:G:T	50	100	1	0.01126
12:23566107:C:T	50	98	0.99	0.3361
12:23566159:C:T	50	100	1	0.08642
12:23566185:G:T	50	100	1	0.01144
12:23566346:T:G	50	100	1	0.04775
12:23566391:G:A	50	100	1	0.08442
12:23566445:A:G	50	100	1	0.01779
12:23566688:C:A	50	100	1	0.08442
12:23566696:T:C	50	100	1	0.04775
12:23566897:T:C	50	100	1	0.3916
12:23567311:A:T	50	100	1	0.1029
12:23567558:T:A	50	100	1	0.3642
12:23567716:A:C	50	98	0.99	0.341
12:23567734:G:C	50	100	1	0.0325
12:23568250:T:G	50	100	1	0.06536
12:23568283:C:A	50	100	1	0.09114
12:23568501:T:C	50	100	1	0.1031
12:23568636:A:G	50	100	1	0.1046
12:23568710:G:A	50	100	1	0.1046
12:23568980:G:A	50	98	1	0.01325
12:23569196:C:A	50	100	0.91	0.01289
12:23569469:A:G	50	98	1	0.01325
12:23569639:T:C	50	100	0.68	0.01071
12:23569812:G:T	50	100	1	0.09259
12:23569891:G:A	50	98	0.93	0.02088
12:23569960:G:A	50	100	1	0.04575
12:23570114:A:G	50	100	0.99	0.01997
12:23570553:G:A	50	98	1	0.3348
12:23570868:G:A	49	98	0.91	0.01398
12:23571754:C:T	50	100	1	0.2974
12:23571786:G:A	50	100	0.81	0.01107
12:23572322:T:A	50	100	0.91	0.01325
12:23572555:T:C	50	100	1	0.1031
12:23572771:T:G	49	98	1	0.339
12:23573272:A:G	50	98	0.99	0.3397
12:23573306:C:T	50	100	0.98	0.05465
12:23573547:T:C	50	100	0.97	0.05465
12:23574055:G:A	50	100	1	0.2082
12:23574209:T:C	50	98	0.98	0.165
12:23574367:A:G	50	100	0.98	0.06917
12:23574602:T:A	50	100	0.98	0.01688
12:23574710:A:G	50	100	1	0.02106
12:23574843:T:C	50	100	0.96	0.01979
12:23574890:A:T	50	98	0.99	0.3364
12:23574918:C:T	50	100	1	0.04539
12:23575026:C:G	50	100	1	0.01198
12:23575031:A:C	50	100	1	0.1151
12:23575033:C:T	50	100	0.98	0.09332
12:23575071:T:A	50	100	0.99	0.04539
12:23575227:C:T	50	98	0.99	0.3366
12:23576670:T:A	50	100	0.98	0.01561
12:23576786:G:A	50	98	0.99	0.3424
12:23576921:G:A	50	100	1	0.09096
12:23577150:T:C	49	93.9	0.96	0.1006
12:23577152:C:T	44	81.8	0.93	0.1156
12:23577197:T:A	45	88.9	0.99	0.04375
12:23577198:T:A	45	97.8	0.93	0.01398
12:23577360:C:T	50	98	0.98	0.1318
12:23577993:C:T	50	98	0.99	0.1048
12:23578009:T:C	50	98	0.96	0.1647
12:23578053:G:A	50	100	0.93	0.01162
12:23578096:C:A	46	100	0.95	0.1098
12:23578144:A:G	44	95.5	0.97	0.06881
12:23579069:T:C	50	96	0.97	0.3397
12:23579093:G:T	50	100	1	0.01888
12:23579231:A:C	50	96	0.97	0.3402
12:23579361:C:T	50	100	0.9	0.01126
12:23579454:G:T	50	100	0.98	0.06009
12:23579455:C:T	50	96	0.98	0.4263
12:23579680:C:A	50	100	0.99	0.0167
12:23579766:C:T	50	98	0.98	0.3342
12:23580159:C:T	50	100	0.98	0.04503
12:23580398:A:T	50	100	0.92	0.01198
12:23580508:G:A	50	100	0.97	0.1939
12:23581035:T:C	50	94	0.96	0.1863
12:23581181:T:C	50	100	0.99	0.06736
12:23581239:G:A	50	98	0.97	0.3317
12:23581547:G:A	50	100	0.98	0.01289
12:23581704:T:A	50	100	0.97	0.01797
12:23581809:G:C	50	98	0.97	0.1983
12:23581895:T:A	50	98	0.93	0.09277
12:23581897:T:A	50	98	0.91	0.01398
12:23582459:T:G	50	100	0.99	0.05719
12:23582568:T:A	50	100	0.98	0.01834
12:23582870:T:C	50	100	0.98	0.02015
12:23582985:T:C	50	100	0.96	0.04194
12:23583062:T:C	50	98	0.98	0.02015
12:23583362:C:G	50	100	0.98	0.0187
12:23583378:T:C	50	100	0.96	0.04212
12:23584392:C:T	50	100	0.97	0.1678
12:23584426:G:A	50	100	0.98	0.01235
12:23584632:G:A	50	98	0.97	0.165
12:23584865:C:T	50	100	0.97	0.1727
12:23584890:C:T	50	100	0.97	0.3282
12:23585047:C:A	50	100	0.97	0.1736
12:23585057:C:G	50	94	0.96	0.1963
12:23585478:G:A	50	100	0.98	0.1959
12:23585829:T:C	50	100	0.98	0.02342
12:23585897:C:T	50	100	0.96	0.06191
12:23585905:C:T	50	100	0.85	0.01216
12:23586203:A:G	50	100	0.99	0.01743
12:23586286:C:T	50	100	0.96	0.03177
12:23586503:C:T	50	92	0.97	0.1739
12:23586971:A:G	50	100	0.99	0.01797
12:23587338:C:T	50	98	0.97	0.09459
12:23587553:C:G	50	100	0.98	0.0748
12:23587828:A:C	50	100	0.98	0.09277
12:23588166:G:C	50	98	0.97	0.3226
12:23588424:T:C	50	100	0.99	0.01816
12:23588612:A:G	50	100	0.98	0.09168
12:23588690:T:C	50	96	0.96	0.1783
12:23589028:A:C	50	100	0.99	0.02088
12:23589607:A:G	50	100	0.96	0.05792
12:23589720:G:T	50	90	0.96	0.4989
12:23589962:A:T	50	98	0.96	0.06481
12:23590052:T:C	50	98	0.98	0.2818
12:23590095:A:G	50	100	0.97	0.07879
12:23590249:T:A	50	100	0.97	0.02905
12:23591232:T:G	50	96	0.96	0.1908
12:23591453:C:G	50	100	0.97	0.02397
12:23591716:G:A	50	96	0.97	0.4227
12:23592413:C:T	50	100	1	0.01107
12:23592671:T:C	50	100	0.99	0.2814
12:23592806:C:T	50	98	0.98	0.1507
12:23593039:C:A	49	100	0.99	0.4049
12:23593084:T:A	50	98	0.76	0.03105
12:23593320:C:T	50	100	0.99	0.2309
12:23593496:G:A	50	100	1	0.3442
12:23593548:A:T	50	100	0.98	0.07698
12:23593818:G:C	50	100	1	0.0138
12:23594231:C:T	50	98	0.98	0.3117
12:23594687:T:C	50	100	0.97	0.1859
12:23595407:G:A	50	100	0.97	0.06318
12:23595529:G:A	50	98	0.98	0.2373
12:23596032:C:A	50	100	0.96	0.04539
12:23596273:T:G	50	100	0.99	0.2838
12:23597114:T:C	50	100	0.93	0.01089
12:23598032:G:A	50	98	0.82	0.01888
12:23598430:C:G	47	78.7	0.98	0.2919
12:23598437:T:A	49	100	0.95	0.01707
12:23599204:T:A	50	100	0.98	0.09731
12:23599391:A:G	50	100	0.94	0.04212
12:23599450:T:G	50	100	0.99	0.3125
12:23599461:C:T	50	100	0.98	0.1463
12:23599806:A:T	50	100	0.99	0.09622
12:23600075:C:T	50	100	0.95	0.04539
12:23600120:C:T	50	100	0.98	0.1529
12:23600511:C:T	47	100	0.99	0.01616
12:23600552:T:C	47	89.4	0.8	0.0463
12:23600556:C:T	41	82.9	0.93	0.1688
12:23600993:T:G	50	100	0.95	0.04593
12:23601275:T:C	50	98	0.99	0.3119
12:23601473:C:T	50	100	0.99	0.01652
12:23601513:T:C	50	98	0.99	0.3246
12:23601591:C:T	50	96	0.99	0.3057
12:23601690:G:A	50	100	1	0.03014
12:23601964:A:T	50	96	0.99	0.3319
12:23602338:A:G	50	100	0.96	0.02324
12:23602392:G:A	50	96	0.97	0.3077
12:23602776:C:T	50	100	0.98	0.173
12:23602815:C:G	50	100	0.98	0.06118
12:23602879:C:T	50	100	0.98	0.01616
12:23603070:G:T	50	100	0.98	0.07698
12:23603139:G:A	50	100	0.96	0.02741
12:23603441:A:G	50	92	0.97	0.3066
12:23603678:C:T	50	100	0.98	0.09695
12:23604162:T:C	50	98	0.96	0.08097
12:23604185:A:G	50	98	0.95	0.09168
12:23604230:A:G	50	98	0.97	0.2059
12:23604311:C:T	50	96	0.95	0.4132
12:23605076:A:G	50	98	0.97	0.01107
12:23605277:T:C	50	98	0.96	0.01035
12:23605293:T:C	50	96	0.75	0.01235
12:23605320:G:A	50	96	0.78	0.01216
12:23606122:T:C	49	100	0.99	0.06264
12:23606410:T:C	50	100	0.93	0.07879
12:23606472:T:C	50	100	0.98	0.0748
12:23607262:A:G	50	100	1	0.065
12:23607299:C:T	50	100	0.93	0.01761
12:23607423:T:C	50	100	0.99	0.01816
12:23607654:A:G	50	98	0.99	0.3322
12:23607929:C:T	50	100	0.99	0.1607
12:23608045:G:A	49	100	0.99	0.1612
12:23608095:C:T	49	100	0.88	0.01779
12:23608257:G:A	50	100	0.99	0.1621
12:23608325:T:G	50	100	1	0.06463
12:23608548:T:C	50	100	1	0.06463
12:23609054:A:G	50	100	0.96	0.3201
12:23609153:G:A	50	100	0.99	0.03577
12:23609372:A:G	50	100	0.88	0.01126
12:23609858:T:C	50	98	0.96	0.1338
12:23610009:C:T	50	100	1	0.02796
12:23610248:A:T	50	100	0.99	0.2671
12:23610350:C:T	50	100	1	0.0285
12:23610558:T:C	50	100	1	0.02288
12:23610891:G:A	50	100	0.99	0.3404
12:23611335:G:C	50	100	0.95	0.04829
12:23611394:G:A	50	90	0.91	0.106
12:23611469:G:C	50	100	0.99	0.1963
12:23611686:G:A	50	98	0.98	0.03922
12:23612037:T:C	50	100	0.94	0.03341
12:23612112:C:A	50	96	0.99	0.3333
12:23612209:A:C	50	100	0.83	0.01906
12:23612427:A:C	50	100	0.99	0.2023
12:23612574:T:C	50	100	0.99	0.2024
12:23612737:T:C	50	100	1	0.06028
12:23613056:C:A	50	98	0.85	0.01035
12:23613211:A:G	50	96	0.97	0.1015
12:23613588:C:T	50	96	0.92	0.02996
12:23613862:G:C	50	98	0.98	0.06209
12:23613992:C:T	50	98	0.92	0.02324
12:23614364:T:C	50	100	0.99	0.06354
12:23614584:T:C	50	100	0.97	0.04321
12:23614811:T:C	50	100	0.92	0.01816
12:23614968:A:T	50	100	0.97	0.1058
12:23615202:G:A	50	100	0.96	0.01852
12:23615413:A:G	50	100	0.97	0.3956
12:23615949:A:G	50	100	0.99	0.3108
12:23616010:T:C	50	100	1	0.07135
12:23616110:G:A	50	98	0.93	0.1253
12:23616153:A:G	50	100	0.98	0.4205
12:23616154:C:T	50	100	0.98	0.1015
12:23616294:G:A	50	100	0.98	0.1009
12:23616480:C:A	50	100	0.97	0.3978
12:23616515:T:C	50	100	0.99	0.4624
12:23616548:A:G	50	100	0.99	0.0207
12:23616700:G:A	50	98	0.99	0.4793
12:23616886:A:G	50	100	1	0.0167
12:23616961:A:G	50	100	1	0.06354
12:23617078:T:C	50	98	0.99	0.4584
12:23617134:A:T	50	100	0.98	0.1038
12:23617364:A:T	50	100	0.99	0.4178
12:23617396:T:C	50	100	1	0.09168
12:23617419:T:C	50	100	0.99	0.1881
12:23617462:C:T	50	100	1	0.01652
12:23617526:A:G	50	100	1	0.06518
12:23617617:G:T	50	98	0.99	0.01144
12:23617930:G:A	50	100	0.99	0.1009
12:23618001:T:C	50	100	0.98	0.112
12:23618070:C:T	50	100	0.91	0.0138
12:23618801:C:T	50	100	0.99	0.1676
12:23619660:T:C	50	100	0.99	0.01507
12:23620125:A:G	50	98	0.88	0.03486
12:23620334:T:C	50	100	1	0.06318
12:23620919:G:A	50	100	0.99	0.3114
12:23621006:G:A	50	98	0.98	0.1988
12:23621082:C:G	50	100	0.98	0.01834
12:23621449:A:G	50	100	0.99	0.01507
12:23621595:G:C	50	100	1	0.01525
12:23621609:G:A	50	100	1	0.06536
12:23621882:C:G	50	98	1	0.06609
12:23622393:A:T	50	100	1	0.07044
12:23622468:T:C	50	100	0.98	0.01017
12:23622469:T:G	50	98	0.94	0.1378
12:23622593:T:C	50	98	1	0.06609
12:23622815:G:T	50	100	1	0.01525
12:23623033:A:G	50	100	1	0.01507
12:23623656:T:C	50	96	0.99	0.1848
12:23623841:C:T	50	98	1	0.4577
12:23623890:A:G	50	96	1	0.4218
12:23624277:A:C	50	100	1	0.4001
12:23624486:G:C	50	98	1	0.06681
12:23624532:A:G	50	100	1	0.4009
12:23624679:T:G	50	100	0.99	0.01162
12:23624839:A:C	50	100	1	0.06082
12:23625144:T:A	50	100	1	0.3264
12:23625286:C:G	50	100	1	0.4007
12:23625497:T:C	50	100	0.99	0.02524
12:23625650:C:A	50	96	0.99	0.4515
12:23625914:A:G	50	100	1	0.07099
12:23625917:G:A	50	100	1	0.063
12:23626127:G:A	50	98	1	0.3729
12:23626523:C:T	50	98	1	0.05156
12:23626769:A:G	50	100	1	0.3301
12:23627750:T:C	50	100	1	0.3301
12:23627810:T:C	50	100	0.99	0.063
12:23627882:T:G	50	98	1	0.06681
12:23627938:C:T	50	98	0.99	0.3302
12:23628025:C:G	50	100	0.99	0.01198
12:23628270:A:G	50	100	0.99	0.3931
12:23628391:T:C	50	100	1	0.01017
12:23628616:A:G	50	100	0.98	0.3951
12:23629023:A:T	50	100	1	0.06881
12:23629088:C:T	50	100	0.88	0.01089
12:23629640:A:C	50	100	0.99	0.02251
12:23629793:G:T	50	98	0.97	0.4424
12:23630313:T:C	50	100	1	0.06046
12:23630701:A:G	50	100	0.99	0.4179
12:23630841:T:C	50	100	0.97	0.0512
12:23630988:C:A	50	98	0.99	0.3531
12:23631152:G:A	50	100	1	0.104
12:23631255:C:T	50	100	1	0.01071
12:23631311:A:G	50	100	1	0.06046
12:23631460:A:G	50	100	0.99	0.3624
12:23631507:A:G	50	100	1	0.06028
12:23631536:T:A	50	100	1	0.02505
12:23632056:A:G	50	100	0.94	0.01416
12:23632726:T:A	50	100	0.99	0.4256
12:23633045:A:G	50	100	0.96	0.1906
12:23633154:C:A	50	100	0.9	0.02052
12:23633474:T:A	50	100	1	0.01743
12:23633517:G:A	50	100	0.99	0.1981
12:23633568:A:T	50	100	1	0.01797
12:23634432:A:G	50	100	1	0.05664
12:23634650:G:T	50	100	0.98	0.0118
12:23634736:G:A	50	100	0.99	0.2349
12:23635012:T:C	50	98	1	0.1968
12:23635141:A:G	50	100	0.98	0.2901
12:23635426:C:A	50	100	1	0.01362
12:23635817:A:C	50	100	1	0.02505
12:23636213:T:C	50	100	1	0.02814
12:23636461:T:C	50	100	1	0.0187
12:23637220:G:C	50	100	1	0.03286
12:23637873:G:C	50	100	1	0.01797
12:23637913:G:T	50	100	1	0.2431
12:23638087:A:G	50	100	1	0.04539
12:23638113:C:T	50	98	1	0.1988
12:23638280:T:C	50	98	1	0.1983
12:23638693:T:C	50	100	1	0.05955
12:23639004:T:C	50	100	0.98	0.05792
12:23639328:C:T	50	100	1	0.01816
12:23639561:C:G	50	100	1	0.05792
12:23639562:T:C	50	100	1	0.05792
12:23639682:A:T	50	100	0.99	0.2166
12:23640271:G:A	50	98	0.99	0.1837
12:23640427:G:A	50	100	1	0.01797
12:23640445:T:C	50	100	1	0.118
12:23640491:G:T	49	100	0.99	0.3017
12:23640724:G:A	50	100	0.93	0.0236
12:23641182:G:T	50	98	0.99	0.4334
12:23641516:C:T	50	100	1	0.05864
12:23641525:A:G	50	100	0.99	0.3201
12:23641550:C:G	50	100	1	0.2667
12:23641663:A:C	50	100	1	0.2671
12:23641706:T:G	50	100	1	0.02324
12:23641758:T:C	50	100	1	0.05991
12:23641905:C:T	50	100	1	0.01797
12:23641960:C:A	50	100	1	0.05773
12:23642072:G:A	50	100	1	0.1814
12:23642296:C:A	50	100	0.99	0.1574
12:23642344:T:C	50	100	1	0.02778
12:23642871:A:C	50	98	0.96	0.05864
12:23643004:A:G	49	91.8	0.93	0.3001
12:23643040:T:A	50	96	1	0.01761
12:23643197:C:T	50	100	1	0.02651
12:23643212:G:A	50	98	0.83	0.02033
12:23643280:G:A	50	100	1	0.05029
12:23643287:G:A	50	100	0.99	0.2741
12:23643672:G:A	50	100	1	0.01743
12:23643778:G:A	50	100	0.99	0.01743
12:23643793:G:C	50	100	0.99	0.4564
12:23643890:G:A	50	100	1	0.05574
12:23644399:T:C	50	100	0.98	0.03558
12:23644488:C:T	50	100	0.95	0.02106
12:23644618:T:G	50	100	0.98	0.2694
12:23644912:T:C	50	100	0.98	0.2567
12:23645184:C:T	50	98	0.97	0.09023
12:23645248:A:G	50	100	0.99	0.01725
12:23645662:A:G	50	100	0.99	0.317
12:23645945:G:A	50	100	0.98	0.2006
12:23645970:T:C	50	100	0.99	0.3526
12:23645983:G:T	50	100	1	0.01743
12:23645984:A:C	50	100	0.99	0.4515
12:23646135:G:A	50	100	1	0.01652
12:23646198:A:G	50	100	1	0.01126
12:23646200:G:A	50	100	0.99	0.01271
12:23646279:A:G	50	100	0.99	0.3382
12:23646344:T:C	50	100	1	0.05628
12:23646418:T:C	50	100	1	0.01471
12:23646491:A:G	50	100	1	0.01107
12:23646694:A:G	50	100	0.99	0.01924
12:23646832:T:C	50	100	1	0.03486
12:23646841:C:A	50	100	1	0.0187
12:23646863:A:G	50	100	0.99	0.4243
12:23646921:A:T	50	100	0.98	0.02124
12:23647604:A:G	50	100	0.99	0.3332
12:23647960:C:T	50	100	1	0.05574
12:23648050:T:A	50	100	1	0.01743
12:23648148:T:C	50	100	1	0.01398
12:23648235:G:A	50	100	1	0.01852
12:23648664:T:C	50	100	1	0.03413
12:23648985:A:G	50	100	0.75	0.01325
12:23649042:C:T	50	98	0.99	0.2498
12:23649076:T:A	50	100	1	0.01688
12:23649328:G:A	50	100	1	0.01852
12:23649717:C:T	50	100	0.99	0.02106
12:23649756:A:C	50	100	0.96	0.09277
12:23650331:A:C	50	100	1	0.03268
12:23650346:A:T	50	100	1	0.03268
12:23650639:T:C	50	100	0.98	0.2952
12:23650650:T:C	50	100	0.98	0.2952
12:23650975:T:C	50	100	1	0.01888
12:23651030:G:C	50	100	1	0.02687
12:23651087:T:C	50	100	1	0.06481
12:23651112:T:G	50	100	1	0.06481
12:23651117:G:A	50	100	0.99	0.02106
12:23651251:T:C	50	100	1	0.03794
12:23651725:C:T	50	100	0.99	0.2489
12:23651987:C:T	50	100	1	0.0158
12:23652289:T:C	50	100	1	0.03268
12:23652535:G:C	50	96	0.89	0.0463
12:23652820:G:A	50	100	0.98	0.2672
12:23652943:G:A	50	100	0.98	0.2959
12:23653019:A:G	50	100	0.94	0.01144
12:23653023:T:G	50	100	0.96	0.01144
12:23653030:A:G	50	100	0.69	0.02524
12:23653033:T:C	49	100	0.8	0.02342
12:23653037:T:C	50	100	0.8	0.01979
12:23653471:A:G	50	100	0.98	0.2945
12:23654333:C:T	50	100	1	0.01761
12:23654701:T:C	50	100	0.99	0.2948
12:23654773:A:G	50	100	0.99	0.4136
12:23655159:C:A	50	100	1	0.2714
12:23655278:C:T	50	100	1	0.05755
12:23655472:G:A	50	100	1	0.3905
12:23655642:G:A	50	100	1	0.0187
12:23655710:C:G	50	98	0.99	0.4063
12:23656177:G:T	50	100	1	0.0325
12:23656440:G:A	50	100	0.99	0.124
12:23656455:C:G	50	100	0.99	0.2974
12:23656919:A:C	50	100	0.98	0.2948
12:23656985:A:T	50	100	1	0.03522
12:23656994:T:C	50	100	0.99	0.03468
12:23657144:A:C	50	98	0.99	0.295
12:23657337:A:C	50	100	0.99	0.05556
12:23657502:T:A	50	100	1	0.0187
12:23657659:G:C	50	100	0.99	0.2667
12:23657734:C:T	50	100	0.99	0.36
12:23658252:C:T	50	100	0.92	0.09368
12:23658356:A:G	50	100	0.98	0.2676
12:23658828:G:C	50	100	0.98	0.03486
12:23659859:T:C	50	100	0.99	0.3179
12:23659916:G:A	50	100	0.99	0.2369
12:23660027:G:A	50	100	1	0.08206
12:23660546:C:T	50	100	1	0.06336
12:23660605:C:A	50	100	0.98	0.2605
12:23661159:T:C	50	100	0.92	0.01888
12:23661263:T:A	50	100	0.98	0.2714
12:23661573:T:G	50	100	0.99	0.01725
12:23661756:C:G	50	100	0.99	0.2741
12:23661983:T:C	50	100	1	0.01834
12:23662056:C:T	50	100	1	0.01688
12:23662154:T:C	50	98	0.92	0.0118
12:23662166:T:G	50	92	0.9	0.06264
12:23662168:T:G	50	96	0.95	0.35
12:23662170:T:G	50	98	0.91	0.2387
12:23662607:C:A	50	100	0.99	0.063
12:23662635:C:G	50	98	0.99	0.2972
12:23662762:T:C	50	100	0.99	0.07643
12:23663204:T:C	50	100	0.98	0.305
12:23663990:A:G	50	100	1	0.02415
12:23664105:T:G	50	100	0.98	0.2017
12:23664179:A:T	50	100	0.91	0.08442
12:23664413:T:C	50	100	0.98	0.02088
12:23664721:C:A	50	100	0.98	0.3235
12:23664888:G:A	50	100	0.98	0.05828
12:23664908:A:G	50	100	0.98	0.2947
12:23664925:G:C	50	100	0.98	0.282
12:23665213:G:A	50	100	1	0.01144
12:23665226:A:T	50	100	0.99	0.06336
12:23665279:T:C	50	100	0.97	0.201
12:23665355:T:G	50	100	0.98	0.01616
12:23665604:C:T	50	100	0.98	0.02052
12:23666067:C:T	50	100	0.98	0.05537
12:23666145:G:A	50	98	0.97	0.4639
12:23666430:A:G	50	100	0.96	0.3863
12:23666890:T:A	50	94	0.82	0.3497
12:23666924:C:G	50	98	0.69	0.0138
12:23667060:G:A	50	100	0.82	0.0659
12:23667200:T:C	50	98	0.75	0.03704
12:23667821:A:T	50	100	0.87	0.03667
12:23667881:C:T	50	100	0.77	0.0374
12:23668634:C:T	50	98	0.94	0.07952
12:23668799:G:A	50	100	0.96	0.35
12:23668928:T:G	50	100	0.92	0.02088
12:23669028:G:T	50	100	0.95	0.2738
12:23669153:G:T	50	100	0.98	0.01507
12:23669328:A:T	50	100	0.99	0.08061
12:23669955:G:A	50	100	0.94	0.02614
12:23670050:T:C	50	100	0.98	0.1707
12:23670057:C:T	50	100	0.98	0.01507
12:23670256:T:C	50	98	0.76	0.01126
12:23671430:G:A	50	98	0.81	0.01924
12:23671513:T:C	50	100	1	0.02106
12:23672363:T:C	50	100	1	0.108
12:23673074:A:G	50	100	0.97	0.2707
12:23673199:T:G	50	100	0.99	0.1906
12:23673363:T:C	50	100	0.98	0.1719
12:23673770:T:A	50	100	0.99	0.07716
12:23674156:A:T	50	98	0.95	0.03976
12:23674498:C:T	50	100	1	0.1117
12:23674627:C:T	50	100	0.94	0.01035
12:23674710:T:G	50	100	0.99	0.06627
12:23674711:A:G	50	100	0.99	0.06627
12:23675053:T:G	50	100	0.99	0.2647
12:23675205:T:C	50	100	0.99	0.2614
12:23675507:C:T	50	100	0.99	0.0354
12:23675655:T:C	50	100	1	0.02905
12:23676300:C:T	50	100	0.98	0.07988
12:23676493:C:T	50	100	0.97	0.08079
12:23676754:T:C	50	100	0.92	0.02033
12:23676852:A:C	50	100	0.99	0.03558
12:23676911:T:G	50	100	0.98	0.3444
12:23676949:T:A	50	96	0.9	0.0728
12:23677328:T:C	50	100	0.98	0.2801
12:23677887:A:G	50	100	0.99	0.2507
12:23678538:C:T	50	100	0.8	0.01198
12:23678746:A:G	50	100	0.98	0.4094
12:23678996:G:A	50	100	0.98	0.01489
12:23679231:T:C	50	100	0.95	0.03304
12:23679279:T:C	50	100	0.91	0.0187
12:23679366:T:A	50	100	0.99	0.08134
12:23679403:A:C	50	98	0.94	0.3716
12:23679406:A:C	50	100	0.93	0.02796
12:23679454:T:C	50	100	0.99	0.2496
12:23679863:T:C	50	100	0.98	0.2674
12:23679877:A:G	50	100	0.99	0.02905
12:23680074:C:T	50	100	0.97	0.2431
12:23680126:G:C	49	100	0.83	0.01216
12:23680523:T:C	50	100	0.97	0.2431
12:23681218:T:C	50	100	0.94	0.02687
12:23681378:G:A	49	100	0.99	0.07952
12:23682028:A:G	50	100	0.99	0.1866
12:23682721:A:G	50	100	0.98	0.27
12:23683077:T:C	50	96	0.82	0.03577
12:23683130:T:C	50	100	1	0.07988
12:23683278:A:G	50	100	0.96	0.4947
12:23683613:A:C	50	100	0.98	0.1805
12:23683929:A:T	50	98	0.72	0.03068
12:23683937:T:C	50	100	0.89	0.01634
12:23685349:T:A	50	100	0.96	0.06754
12:23685430:T:C	50	100	0.93	0.04012
12:23685755:G:A	50	100	0.95	0.02887
12:23685766:C:T	50	100	0.98	0.06718
12:23686198:T:C	50	100	0.94	0.0285
12:23686731:T:C	50	100	0.93	0.02542
12:23686782:T:C	50	100	0.9	0.01507
12:23686872:C:T	50	100	1	0.0817
12:23687195:G:A	50	100	0.96	0.01162
12:23687291:C:T	50	100	1	0.0797
12:23687562:A:G	50	100	0.9	0.03304
12:23687579:A:G	50	96	0.92	0.3371
12:23688271:A:C	50	98	0.93	0.4619
12:23688481:G:A	50	96	0.91	0.3212
12:23688492:A:C	50	96	0.91	0.3437
12:23688680:G:A	50	96	0.79	0.06718
12:23688877:A:G	50	84	0.85	0.3588
12:23689169:C:A	50	100	0.77	0.1106
12:23689280:G:C	50	90	0.79	0.1992
12:23689283:T:G	50	98	0.83	0.03486
12:23689400:T:C	50	100	0.91	0.04031
12:23689478:T:G	50	96	0.8	0.04575
12:23689700:C:A	50	98	0.85	0.1948
12:23690133:G:A	50	100	0.81	0.01162
12:23690415:C:T	50	100	0.85	0.01216
12:23691046:T:A	50	100	0.92	0.02179
12:23691902:T:C	50	100	0.9	0.01452
12:23692116:T:C	50	100	0.86	0.01743
12:23692298:A:C	50	100	0.95	0.2013
12:23692714:C:G	50	100	0.92	0.1166
12:23693068:G:A	50	100	0.92	0.1474
12:23693403:G:A	50	98	0.89	0.1325
12:23693546:T:C	50	100	0.97	0.01634
12:23694212:C:G	50	100	0.9	0.04829
12:23695049:A:T	50	100	0.94	0.02251
12:23695106:G:C	50	100	0.89	0.3168
12:23695194:T:G	50	100	0.95	0.0256
12:23695507:T:C	50	100	0.97	0.05664
12:23695518:G:A	50	100	0.94	0.01253
12:23695802:C:G	50	100	0.95	0.3028
12:23695927:C:T	42	95.2	0.83	0.07789
12:23696414:T:C	50	100	0.82	0.132
12:23696486:A:G	50	100	0.9	0.3117
12:23697717:A:G	50	100	0.97	0.165
12:23697907:C:T	50	100	0.98	0.01924
12:23698621:T:C	50	98	0.96	0.04575
12:23698888:C:T	50	100	0.87	0.3475
12:23698897:C:A	50	100	0.94	0.01271
12:23699167:G:A	50	100	0.98	0.01943
12:23699446:G:A	50	100	0.98	0.1331
12:23700135:T:C	50	100	0.97	0.3486
12:23700369:T:C	50	100	0.96	0.07571
12:23700557:A:G	50	100	0.97	0.3629
12:23700802:C:T	50	96	0.96	0.1472
12:23700859:T:C	50	98	0.96	0.1476
12:23700972:A:C	50	98	0.9	0.06736
12:23700975:A:G	50	100	0.87	0.03431
12:23701225:G:C	50	94	0.95	0.4706
12:23701691:T:A	50	100	0.97	0.295
12:23701693:A:G	50	100	0.94	0.04866
12:23702411:A:C	50	100	0.95	0.09822
12:23702596:T:C	50	100	0.95	0.02251
12:23702708:T:C	50	100	0.96	0.05301
12:23702852:C:T	50	100	0.84	0.01144
12:23703941:A:G	50	100	0.95	0.05501
12:23704017:C:T	50	100	0.93	0.2326
12:23704715:T:C	43	81.4	0.88	0.1632
12:23706081:A:G	50	100	0.95	0.441
12:23706197:A:G	50	100	0.96	0.4325
12:23706527:G:T	50	100	0.97	0.4065
12:23706630:T:C	50	100	0.94	0.01979
12:23707378:G:A	50	100	0.99	0.06155
12:23707400:C:T	50	100	0.96	0.3885
12:23707706:C:T	50	100	0.99	0.08588
12:23708143:T:G	50	100	0.94	0.02106
12:23708415:A:G	50	100	0.99	0.07553
12:23708709:A:G	50	100	0.87	0.01997
12:23708712:A:C	50	100	0.96	0.0561
12:23708732:A:G	50	100	0.98	0.01779
12:23708901:C:T	50	100	0.98	0.05828
12:23708928:T:C	50	100	0.92	0.0305
12:23709059:T:C	50	100	0.94	0.1716
12:23709213:C:A	49	100	0.96	0.01144
12:23709607:A:C	50	100	0.95	0.1146
12:23709653:T:G	50	100	0.9	0.02015
12:23709757:A:T	50	100	0.96	0.05138
12:23710269:C:G	50	100	0.91	0.0138
12:23710389:G:A	50	100	0.95	0.03413
12:23710987:C:T	50	100	0.98	0.1071
12:23711324:G:A	50	100	0.9	0.01652
12:23711633:A:G	50	100	0.97	0.05338
12:23711655:C:T	50	100	0.98	0.07298
12:23711679:G:A	50	100	0.97	0.0561
12:23711958:C:G	50	100	0.94	0.07516
12:23711965:G:T	50	100	0.99	0.06845
12:23712053:T:A	50	100	0.97	0.04121
12:23712218:T:C	50	100	0.98	0.03286
12:23712406:C:T	50	100	1	0.06845
12:23712467:T:C	50	100	0.98	0.02778
12:23712513:A:G	50	100	0.97	0.04139
12:23713067:G:A	50	100	0.99	0.06863
12:23713090:T:G	50	100	0.94	0.03794
12:23713368:G:A	50	100	0.98	0.01961
12:23713761:A:G	50	98	0.85	0.02451
12:23713908:A:G	50	100	0.97	0.0541
12:23714104:A:G	50	100	1	0.01761
12:23714116:T:C	50	100	0.71	0.01924
12:23714191:T:G	50	100	0.98	0.03286
12:23714317:T:A	50	100	0.97	0.04829
12:23714998:G:A	50	100	0.97	0.04938
12:23715142:G:A	50	100	0.93	0.04938
12:23715230:C:T	50	100	0.98	0.01961
12:23715598:A:C	50	98	0.93	0.05265
12:23715917:T:A	50	94	0.74	0.01797
12:23716027:G:A	50	100	0.96	0.05646
12:23716730:C:T	50	100	0.95	0.05592
12:23716835:G:A	50	100	0.94	0.02959
12:23717133:C:T	50	100	0.89	0.02142
12:23717141:T:C	50	98	0.84	0.0187
12:23717164:T:G	50	100	0.96	0.07771
12:23717200:G:A	50	100	0.98	0.04702
12:23717389:T:C	50	100	0.94	0.03014
12:23717828:G:A	50	98	0.8	0.03867
12:23718180:T:C	50	96	0.94	0.3457
12:23719472:A:G	50	100	0.98	0.327
12:23719496:A:G	50	100	0.97	0.2371
12:23719878:C:G	50	100	0.99	0.03976
12:23720122:C:T	50	100	0.98	0.3399
12:23720599:G:C	50	100	1	0.2765
12:23720860:T:G	50	100	0.99	0.3569
12:23721331:A:C	50	100	0.99	0.3306
12:23721839:T:C	50	100	0.96	0.07825
12:23722419:C:A	50	100	0.98	0.01961
12:23722438:T:C	50	100	0.99	0.2455
12:23722933:C:T	50	100	0.99	0.01344
12:23722971:G:T	50	100	0.96	0.01888
12:23723579:T:C	50	98	0.98	0.08515
12:23723581:T:C	50	100	0.94	0.1153
12:23723583:C:T	48	91.7	0.85	0.07135
12:23724280:G:C	50	100	0.9	0.03831
12:23724745:G:T	50	100	0.96	0.01906
12:23724834:C:A	50	100	0.97	0.102
12:23724851:T:G	50	100	0.97	0.1445
12:23725190:C:A	50	100	0.96	0.09477
12:23725277:G:T	50	100	0.99	0.07262
12:23725723:G:A	50	100	0.97	0.0423
12:23725911:A:G	50	100	0.97	0.0374
12:23725951:A:T	50	100	1	0.2554
12:23726026:T:A	50	100	1	0.2554
12:23726144:A:T	50	98	0.87	0.01924
12:23726266:C:T	50	100	0.97	0.0118
12:23726620:A:G	50	100	1	0.2464
12:23726722:T:A	50	100	1	0.04593
12:23726942:G:A	50	100	0.98	0.01144
12:23727555:T:C	50	100	1	0.2498
12:23727586:T:A	50	100	1	0.2518
12:23727622:A:G	50	100	0.97	0.04031
12:23728234:G:A	50	100	0.99	0.3023
12:23728328:G:A	50	100	0.96	0.03758
12:23728907:C:T	50	100	0.83	0.02088
12:23729549:G:C	50	100	1	0.2507
12:23729684:A:C	50	100	1	0.2491
12:23729773:T:C	50	100	0.93	0.03595
12:23729911:C:T	50	100	0.99	0.3301
12:23730059:G:C	50	100	0.99	0.2996
12:23730332:A:T	50	100	0.97	0.03032
12:23730741:G:A	50	100	0.83	0.0207
12:23730881:T:C	50	100	0.98	0.01961
12:23731375:T:C	50	100	0.97	0.04775
12:23731489:C:T	50	100	0.98	0.3764
12:23731579:G:A	50	96	0.84	0.1906
12:23731636:G:T	50	100	0.94	0.05792
12:23731957:A:T	50	100	0.98	0.02814
12:23732347:T:C	50	96	0.93	0.124
12:23732419:A:T	50	100	0.96	0.03486
12:23732699:C:T	50	100	0.98	0.3083
12:23732756:G:A	50	100	0.99	0.01126
12:23732866:C:T	50	100	0.98	0.01924
12:23733060:C:T	50	100	0.98	0.3845
12:23733512:G:C	50	100	0.95	0.0158
12:23733607:C:T	50	100	0.99	0.01126
12:23733919:G:A	50	100	1	0.0443
12:23733938:G:A	50	100	0.95	0.0837
12:23734227:G:A	50	100	0.92	0.01344
12:23734868:C:T	50	100	0.81	0.03468
12:23734985:C:T	50	100	0.95	0.05846
12:23735289:T:G	50	100	1	0.0532
12:23735797:T:C	50	100	0.95	0.0118
12:23735890:G:T	50	100	0.97	0.09513
12:23735970:A:T	50	100	0.99	0.4644
12:23735979:G:A	50	100	0.98	0.3666
12:23736230:G:A	50	100	0.95	0.0325
12:23736379:G:A	50	98	0.95	0.05156
12:23736540:A:G	50	98	0.98	0.2469
12:23736583:G:A	50	100	0.99	0.1714
12:23736658:T:C	50	100	0.98	0.01162
12:23736680:G:T	50	100	0.98	0.1294
12:23737175:C:T	50	100	1	0.0423
12:23737244:T:C	50	100	0.98	0.126
12:23737342:C:T	50	100	0.96	0.02487
12:23737526:C:T	50	100	0.99	0.06863
12:23737832:T:C	50	100	1	0.03304
12:23737922:C:A	50	100	0.73	0.01634
12:23738408:G:A	50	98	0.98	0.4548
12:23738544:A:G	50	100	0.99	0.06554
12:23738567:G:A	50	100	0.82	0.06627
12:23738596:T:A	50	100	0.99	0.06536
12:23739149:G:A	50	100	0.96	0.04466
12:23739488:A:G	50	100	0.97	0.06227
12:23739506:C:T	50	100	0.91	0.03032
12:23739648:T:C	50	100	0.97	0.06972
12:23739774:C:T	50	100	0.97	0.06064
12:23740383:C:T	50	100	0.98	0.1701
12:23740597:T:C	50	100	0.94	0.0256
12:23740791:G:A	50	100	0.99	0.02542
12:23740819:G:A	50	96	0.84	0.1661
12:23741245:T:A	50	100	1	0.01707
12:23741273:T:C	50	100	0.94	0.01489
12:23741283:T:A	50	98	0.92	0.1225
12:23741659:G:C	50	100	0.95	0.09695
12:23741728:G:C	50	100	0.95	0.01017
12:23742505:T:C	50	100	1	0.05864
12:23742761:A:G	50	98	0.98	0.333
12:23743604:A:T	50	98	0.69	0.01162
12:23743671:C:T	50	100	1	0.01598
12:23743678:A:G	50	100	0.98	0.4185
12:23743830:A:G	50	100	0.93	0.02832
12:23744103:T:C	50	100	0.93	0.0276
12:23744298:C:T	50	100	1	0.04139
12:23744675:A:T	50	100	1	0.01525
12:23744996:C:T	50	100	0.99	0.0256
12:23745406:T:G	50	100	0.98	0.4145
12:23745533:T:C	50	100	1	0.01688
12:23745737:T:G	50	100	0.98	0.2413
12:23746131:C:A	50	100	0.98	0.01906
12:23746190:A:G	50	100	0.97	0.01107
12:23746404:C:T	49	98	0.96	0.1187
12:23746659:A:G	50	100	0.97	0.234
12:23746713:G:A	50	100	0.98	0.08351
12:23747073:C:T	50	100	0.84	0.02233
12:23747074:G:A	50	100	1	0.01507
12:23747520:C:T	50	100	1	0.04121
12:23748186:G:A	50	100	0.92	0.01906
12:23748708:C:T	50	100	0.97	0.4156
12:23750000:G:A	50	100	0.97	0.04811
12:23750302:G:A	50	100	0.98	0.02596
12:23750976:T:C	50	100	0.99	0.0532
12:23751095:C:T	50	100	0.97	0.3076
12:23751117:A:G	50	100	0.98	0.3844
12:23751967:A:G	50	100	1	0.01126
12:23752759:A:G	50	100	1	0.03504
12:23753298:C:G	50	100	0.96	0.2536
12:23753705:C:T	50	100	0.99	0.03341
12:23754081:C:A	50	100	0.82	0.06536
12:23754392:C:T	50	100	0.92	0.02451
12:23754747:G:C	50	100	0.99	0.06336
12:23755001:G:A	50	100	0.98	0.09713
12:23755044:G:T	50	100	0.99	0.02578
12:23755184:G:C	50	100	0.97	0.09695
12:23755219:C:A	50	100	0.97	0.09695
12:23755354:G:A	50	100	0.97	0.0906
12:23755438:A:T	50	98	0.77	0.01852
12:23755459:C:G	50	98	0.92	0.03359
12:23755751:A:G	50	100	0.92	0.03613
12:23755810:G:A	50	100	0.92	0.0325
12:23755980:G:A	50	100	0.93	0.0276
12:23756875:G:A	50	100	0.95	0.01035
12:23757116:A:G	50	98	0.96	0.1727
12:23758447:T:C	50	100	0.93	0.01235
12:23758577:T:G	50	100	0.94	0.03286
12:23758623:A:C	50	100	0.94	0.02959
12:23758679:G:A	49	100	0.95	0.01216
12:23759030:G:C	50	94	0.9	0.01852
12:23759112:T:C	50	98	0.95	0.2251
12:23759721:C:T	50	100	0.94	0.05102
12:23759796:T:C	50	100	0.95	0.06028
12:23759809:T:G	50	100	0.96	0.07879
12:23759899:C:T	50	100	0.94	0.1029
12:23760727:G:A	50	100	0.91	0.01235
12:23761315:G:A	50	100	0.94	0.02251
12:23761455:C:T	50	100	0.93	0.05483
12:23762041:G:A	50	100	0.9	0.02524
12:23763155:C:G	50	100	0.94	0.02469
12:23763589:A:C	50	100	0.95	0.01216
12:23763652:C:A	50	100	0.92	0.05174
12:23764013:C:A	50	100	0.91	0.1264
12:23764328:A:G	50	100	0.94	0.1307
12:23764883:T:C	50	100	0.95	0.01017
12:23765009:C:T	50	100	0.92	0.08715
12:23765236:C:T	50	100	0.89	0.06354
12:23765480:T:A	49	100	0.93	0.1265
12:23765600:T:G	50	100	0.88	0.01198
12:23765992:T:C	50	100	0.94	0.01053
12:23766334:A:G	50	98	0.92	0.01216
12:23766902:T:C	50	100	0.9	0.09586
12:23767120:G:T	50	100	0.86	0.142
12:23767146:G:A	50	100	0.8	0.0236
12:23767651:G:A	50	100	0.76	0.03322
12:23768106:A:C	50	100	0.87	0.02269
12:23768116:G:A	50	96	0.74	0.03922
12:23768204:G:A	50	100	0.84	0.05646
12:23769404:T:C	50	100	0.94	0.01253
12:23769534:T:C	50	100	0.93	0.01325
12:23769675:T:C	50	88	0.74	0.2856
12:23769830:G:A	50	98	0.87	0.02487
12:23770232:C:T	50	100	0.85	0.01834
12:23770686:C:T	50	84	0.86	0.4132
12:23770785:C:T	50	84	0.85	0.4027
12:23770804:A:C	50	96	0.87	0.08878
12:23771045:C:A	50	98	0.89	0.08097
12:23772634:G:A	50	96	0.89	0.1353
12:23773420:G:A	50	94	0.88	0.09205
12:23773446:G:A	50	94	0.9	0.2756
12:23773496:C:T	50	100	0.86	0.01434
12:23774140:T:C	50	94	0.85	0.1262
12:23776092:C:T	50	98	0.98	0.4443
12:23776602:A:G	50	100	0.97	0.1674
12:23777260:T:C	50	100	0.98	0.07662
12:23777597:A:G	50	100	0.95	0.2544
12:23778006:C:G	50	100	0.98	0.07389
12:23778538:A:T	50	100	0.98	0.1672
12:23778707:T:C	50	100	0.97	0.1554
12:23779027:G:T	50	100	0.99	0.07371
12:23779621:T:C	50	100	0.98	0.1687
12:23779785:T:C	44	100	0.99	0.08152
12:23779812:T:C	49	95.9	0.81	0.01325
12:23779816:C:T	45	97.8	0.73	0.02251
12:23779818:C:T	49	95.9	0.86	0.0345
12:23780298:T:A	50	100	0.93	0.01452
12:23780945:C:T	50	100	0.99	0.0817
12:23781296:G:A	50	100	0.92	0.02996
12:23781359:C:A	50	100	0.96	0.0325
12:23781464:C:A	50	100	0.98	0.4762
12:23782193:T:A	50	100	0.97	0.01816
12:23782440:C:T	50	100	0.97	0.01561
12:23782465:A:G	50	100	0.98	0.1015
12:23782515:G:C	50	100	0.99	0.08061
12:23783464:G:A	50	100	0.99	0.09985
12:23783577:A:T	50	100	0.94	0.01434
12:23783580:C:G	50	100	0.97	0.01543
12:23783889:C:T	50	100	0.98	0.4352
12:23784110:A:C	50	100	0.89	0.01707
12:23784222:T:C	50	100	0.99	0.01253
12:23784408:G:A	50	100	0.97	0.2337
12:23784922:A:G	50	100	0.96	0.1338
12:23784950:C:T	49	100	0.98	0.2335
12:23785157:T:C	50	100	0.98	0.01543
12:23785188:A:G	50	100	0.99	0.0906
12:23785460:A:C	50	100	0.99	0.1485
12:23785672:C:T	50	100	0.99	0.0118
12:23785733:G:A	50	100	0.98	0.48
12:23786066:C:T	50	100	0.99	0.4326
12:23786146:G:A	50	100	0.99	0.1019
12:23787916:A:T	50	98	0.86	0.04412
12:23787919:C:T	50	96	0.93	0.03177
12:23787952:C:A	50	100	0.99	0.09187
12:23788159:A:G	50	100	1	0.01198
12:23788189:G:C	50	100	0.99	0.08388
12:23788513:C:T	50	100	0.97	0.1291
12:23788764:A:G	50	100	0.75	0.02106
12:23788849:T:C	50	100	0.99	0.11
12:23788934:C:A	50	100	0.98	0.1676
12:23789284:G:A	50	100	1	0.01198
12:23789850:G:A	50	100	0.99	0.4446
12:23790542:A:T	49	93.9	0.8	0.02996
12:23790543:A:C	49	95.9	0.79	0.03032
12:23790548:T:A	48	93.8	0.89	0.1037
12:23791264:T:C	50	100	0.98	0.2683
12:23791735:G:A	50	98	1	0.01216
12:23791737:G:A	50	98	1	0.01216
12:23791739:C:T	50	100	0.94	0.01416
12:23791775:T:C	50	98	1	0.01598
12:23792097:T:C	50	100	0.94	0.1048
12:23792318:A:T	50	98	0.86	0.0443
12:23792439:A:T	50	100	1	0.01561
12:23793212:C:T	50	100	0.94	0.1055
12:23793270:A:G	50	100	0.99	0.4098
12:23793444:C:T	50	100	1	0.01362
12:23793501:T:G	50	100	1	0.01271
12:23793921:C:T	50	100	0.99	0.07988
12:23794099:G:T	50	100	0.99	0.4851
12:23794180:C:T	50	100	1	0.01307
12:23794218:G:A	50	100	0.96	0.03268
12:23794241:C:T	50	100	0.97	0.02433
12:23794763:C:T	50	100	1	0.09786
12:23794803:A:C	50	100	0.99	0.4001
12:23794888:C:A	50	100	1	0.01089
12:23795104:G:C	50	100	0.99	0.1131
12:23795226:A:G	50	100	1	0.01289
12:23795924:C:A	50	100	1	0.01289
12:23795956:G:A	50	100	0.98	0.13
12:23796462:T:C	50	100	0.97	0.1981
12:23796519:A:C	50	96	0.88	0.03086
12:23796586:T:C	50	100	0.99	0.09459
12:23796722:C:T	50	100	1	0.0118
12:23796954:C:T	50	98	0.99	0.4167
12:23797081:T:A	50	100	0.99	0.2707
12:23798506:G:A	50	100	0.99	0.4459
12:23799075:G:C	49	100	0.99	0.0187
12:23799083:T:C	50	100	0.99	0.0955
12:23799227:T:C	50	100	1	0.01561
12:23799411:A:G	50	100	0.97	0.1703
12:23799948:C:T	50	96	0.89	0.03086
12:23800216:T:G	50	98	0.94	0.03177
12:23800250:C:T	50	100	0.99	0.01743
12:23800520:G:A	50	100	0.99	0.4552
12:23801002:T:C	50	100	0.98	0.08261
12:23801449:T:C	50	100	0.98	0.2658
12:23801614:G:T	50	100	0.99	0.4671
12:23801751:C:G	50	100	0.98	0.2638
12:23801932:C:T	50	98	0.99	0.01126
12:23802250:T:G	49	100	0.96	0.1051
12:23802660:A:G	50	100	0.99	0.08424
12:23802805:C:G	50	96	0.9	0.1198
12:23802806:A:G	50	96	0.9	0.12
12:23803256:C:T	50	100	0.99	0.2509
12:23803986:T:C	50	100	0.99	0.1621
12:23804396:C:G	50	100	0.99	0.4592
12:23804412:C:A	50	100	1	0.01271
12:23804663:C:A	50	100	0.99	0.2533
12:23805180:T:G	50	100	1	0.0158
12:23805305:G:C	50	100	0.98	0.1621
12:23805472:T:C	50	98	1	0.03014
12:23805726:C:T	50	100	1	0.01235
12:23806101:C:A	50	100	1	0.0158
12:23806400:C:A	50	100	1	0.01707
12:23806516:T:C	50	100	1	0.03014
12:23806599:G:A	50	94	0.76	0.0167
12:23806600:A:G	50	100	0.95	0.01598
12:23806655:G:A	50	92	0.98	0.4368
12:23807109:A:C	50	100	0.98	0.1596
12:23807243:T:C	50	100	0.98	0.3341
12:23807646:T:A	50	100	1	0.01235
12:23807795:C:T	50	100	1	0.09622
12:23807807:C:T	50	100	1	0.01561
12:23807890:T:C	50	88	0.94	0.02723
12:23808668:A:G	50	100	1	0.01307
12:23808804:C:T	50	100	0.98	0.1594
12:23809077:A:C	50	100	1	0.465
12:23809505:G:A	50	98	1	0.4403
12:23810154:A:T	50	100	1	0.01253
12:23810324:T:C	50	100	1	0.01561
12:23810521:C:T	50	100	1	0.4575
12:23810612:C:T	50	100	0.84	0.02433
12:23811111:T:G	50	98	0.99	0.1055
12:23811596:C:T	50	98	1	0.01235
12:23811829:G:C	50	100	0.98	0.2618
12:23813096:T:C	50	100	0.99	0.01307
12:23813444:C:T	50	100	1	0.01725
12:23813681:G:A	50	100	0.98	0.1578
12:23813834:G:C	50	100	0.99	0.01707
12:23814734:G:A	50	98	0.95	0.1046
12:23814744:G:T	50	100	0.98	0.1472
12:23815158:T:C	49	100	0.99	0.1734
12:23815675:A:C	50	100	0.99	0.2108
12:23816153:C:T	50	100	0.99	0.01707
12:23816220:T:G	50	100	0.99	0.08061
12:23816223:T:G	50	100	0.99	0.08061
12:23816344:G:A	50	100	0.98	0.1954
12:23816827:G:A	50	100	0.98	0.2424
12:23817243:C:T	50	98	0.88	0.07044
12:23818176:A:C	50	100	0.98	0.1786
12:23818252:T:C	50	100	0.98	0.08969
12:23818309:T:A	50	100	0.99	0.4176
12:23818362:G:A	50	100	0.99	0.08043
12:23819040:T:A	50	98	0.86	0.04539
12:23819080:C:A	50	98	1	0.1393
12:23819592:C:T	50	100	0.99	0.2505
12:23819770:T:C	50	100	0.99	0.1714
12:23819784:C:T	50	98	0.99	0.4804
12:23820098:T:C	50	98	0.99	0.1739
12:23820206:T:G	50	100	0.98	0.1649
12:23820376:A:G	50	100	0.98	0.1658
12:23820774:T:C	50	100	0.99	0.1714
12:23820823:C:T	50	100	0.98	0.1708
12:23820898:C:A	50	98	0.99	0.2945
12:23820903:T:G	50	100	0.99	0.2945
12:23821220:C:T	50	100	1	0.01525
12:23821470:G:C	50	100	0.99	0.301
12:23821686:A:G	50	100	0.99	0.4768
12:23821894:T:C	50	100	0.95	0.1073
12:23821977:C:G	50	100	1	0.1356
12:23822162:T:C	50	100	1	0.01344
12:23822239:C:T	50	100	0.97	0.02179
12:23822285:C:T	50	100	1	0.1342
12:23823019:G:T	50	100	0.97	0.09459
12:23823033:G:A	50	100	1	0.01525
12:23823059:C:A	50	98	0.95	0.1868
12:23823098:C:G	50	100	0.97	0.2589
12:23823724:C:A	50	100	0.9	0.0158
12:23823783:T:A	50	100	0.98	0.08442
12:23823883:G:T	50	100	0.98	0.1024
12:23823893:C:T	50	100	0.96	0.144
12:23824540:G:T	50	98	0.98	0.1298
12:23824963:G:T	50	98	0.94	0.1055
12:23824997:T:C	50	100	0.98	0.0167
12:23825050:G:C	50	100	0.97	0.1834
12:23825266:G:A	50	98	0.99	0.09768
12:23825322:G:T	50	98	0.89	0.0236
12:23825555:T:G	50	100	1	0.01507
12:23825666:T:C	50	100	0.96	0.01924
12:23826007:A:G	50	100	0.97	0.1794
12:23826181:T:C	49	98	0.97	0.01543
12:23826265:T:A	50	98	0.96	0.411
12:23826418:T:A	50	100	0.97	0.1796
12:23826547:A:G	50	100	0.97	0.01543
12:23826857:A:C	50	98	0.97	0.4099
12:23827048:A:G	50	100	0.97	0.169
12:23827676:T:C	50	100	0.97	0.1901
12:23827729:T:C	50	98	0.94	0.08932
12:23828274:C:A	50	100	0.91	0.03776
12:23828854:C:T	50	100	0.96	0.3317
12:23829625:C:T	50	100	0.96	0.1258
12:23829703:C:T	50	100	0.8	0.02233
12:23829986:A:G	50	100	0.99	0.02378
12:23831098:A:G	50	94	0.88	0.4704
12:23831459:C:T	50	100	0.9	0.05955
12:23831462:A:G	50	90	0.92	0.3678
12:23831508:C:T	50	90	0.91	0.4365
12:23831514:A:G	50	98	0.96	0.01344
12:23832227:C:T	50	96	0.95	0.1514
12:23832445:A:G	50	96	0.96	0.3504
12:23832676:G:C	50	98	0.99	0.02197
12:23832876:A:G	50	100	0.98	0.01525
12:23833095:A:T	50	94	0.96	0.1734
12:23833329:C:T	50	100	0.99	0.02705
12:23833652:C:A	50	96	0.98	0.2451
12:23833726:G:T	50	96	0.98	0.3696
12:23833804:G:A	50	98	0.84	0.01017
12:23834991:T:G	50	100	0.98	0.06046
12:23835225:A:C	50	100	0.99	0.4268
12:23835631:G:C	50	100	0.94	0.05283
12:23835778:A:G	50	98	0.91	0.05211
12:23835819:C:T	50	98	0.99	0.09314
12:23836068:T:C	50	100	0.96	0.01416
12:23836100:T:A	50	100	0.99	0.01543
12:23836227:G:A	50	100	1	0.02741
12:23836506:G:A	50	100	0.98	0.01235
12:23836920:C:T	50	98	0.68	0.01525
12:23837055:C:T	50	98	0.99	0.205
12:23837244:T:G	47	97.9	0.96	0.01543
12:23837269:T:C	43	95.3	0.92	0.0512
12:23837272:T:G	41	95.1	0.88	0.157
12:23837980:T:C	48	91.7	0.99	0.0955
12:23838160:A:T	50	100	0.96	0.01434
12:23838164:T:C	49	100	1	0.01416
12:23838383:C:T	50	98	0.99	0.3017
12:23838426:T:A	50	100	0.96	0.01452
12:23838462:T:C	50	100	0.99	0.3368
12:23839477:G:A	50	100	0.99	0.3359
12:23839842:A:T	50	94	0.97	0.1576
12:23839861:C:T	50	98	0.89	0.05919
12:23840596:G:A	50	98	0.98	0.1006
12:23841017:C:T	50	100	0.96	0.0374
12:23841535:G:A	50	100	1	0.04303
12:23841907:T:C	50	98	0.99	0.2685
12:23841952:T:C	50	100	1	0.01888
12:23842314:G:A	50	98	0.98	0.3145
12:23842371:T:C	50	100	1	0.01888
12:23842395:T:C	50	98	0.94	0.05483
12:23842841:C:G	50	98	1	0.09604
12:23843024:C:T	50	98	0.99	0.305
12:23843137:T:C	50	98	0.82	0.02324
12:23843429:G:C	50	100	1	0.01888
12:23843594:C:T	46	91.3	0.99	0.3224
12:23844297:G:T	50	98	0.99	0.2602
12:23844579:T:C	50	98	0.99	0.2469
12:23844715:T:G	50	100	1	0.0276
12:23844804:T:G	50	100	0.98	0.02015
12:23845197:T:C	50	100	0.98	0.05955
12:23845416:C:G	50	100	0.99	0.4397
12:23845691:C:T	50	98	0.99	0.2573
12:23845954:T:C	50	98	0.99	0.3086
12:23846835:T:G	50	96	0.97	0.1728
12:23847422:T:C	50	98	0.68	0.01471
12:23847509:C:T	50	100	0.99	0.2353
12:23847872:T:G	50	98	0.94	0.05537
12:23848296:G:T	50	100	0.99	0.01471
12:23848971:C:T	50	96	0.96	0.1567
12:23849191:G:C	50	96	0.96	0.157
12:23849280:A:C	50	98	0.98	0.1198
12:23850088:T:C	50	100	1	0.03468
12:23850300:G:A	50	100	1	0.05065
12:23850439:T:A	48	89.6	0.93	0.1672
12:23850455:A:T	50	96	0.96	0.1104
12:23850458:A:T	50	96	0.96	0.3297
12:23851027:T:C	50	100	1	0.02832
12:23851205:C:A	49	98	0.94	0.0463
12:23851447:C:T	50	98	0.99	0.1462
12:23851627:T:G	50	100	0.99	0.07916
12:23851684:A:C	50	98	0.98	0.3286
12:23851900:T:C	50	98	0.99	0.1322
12:23852167:C:T	50	98	0.98	0.4532
12:23852711:T:C	50	98	0.87	0.0541
12:23853098:C:A	50	100	1	0.05084
12:23853139:T:C	50	100	0.99	0.01471
12:23853472:A:G	50	100	1	0.1115
12:23853551:T:G	50	100	1	0.03686
12:23853734:C:T	50	100	0.99	0.2231
12:23854141:A:T	50	100	1	0.1115
12:23854967:A:G	50	100	0.95	0.06064
12:23855023:A:G	50	100	0.99	0.1158
12:23855266:C:T	50	100	1	0.01416
12:23855501:T:G	50	100	0.96	0.09423
12:23855985:C:T	50	100	0.98	0.1049
12:23856208:G:A	50	100	0.98	0.3204
12:23856319:C:T	50	100	1	0.03086
12:23856412:T:C	50	100	0.98	0.06046
12:23856726:C:T	50	100	0.97	0.01325
12:23856798:G:A	50	100	0.99	0.3203
12:23856808:G:C	50	100	0.99	0.06046
12:23856975:T:A	50	100	0.96	0.01471
12:23857599:T:C	50	100	1	0.01943
12:23857827:G:A	50	100	0.99	0.4145
12:23857923:G:A	50	100	0.99	0.4764
12:23857986:G:A	50	100	0.99	0.4145
12:23858076:T:C	50	100	0.99	0.08932
12:23858086:T:C	50	100	0.98	0.1022
12:23858413:C:T	50	100	0.98	0.09659
12:23858863:C:T	50	100	1	0.02905
12:23859053:T:C	50	100	0.98	0.3012
12:23859124:C:T	50	100	1	0.03086
12:23859452:A:G	50	100	0.99	0.06064
12:23859598:G:C	50	100	0.99	0.03813
12:23859840:T:G	50	100	1	0.4134
12:23860304:T:A	50	100	0.95	0.05792
12:23860537:G:A	50	100	1	0.01616
12:23860623:A:C	50	100	0.99	0.01162
12:23860651:T:G	50	100	0.99	0.4804
12:23860745:T:G	50	98	0.82	0.02142
12:23861110:G:A	50	98	0.97	0.06754
12:23861135:C:T	50	100	0.99	0.333
12:23862397:G:A	50	100	0.99	0.03794
12:23863248:T:C	50	100	0.96	0.09459
12:23863267:C:T	50	100	0.96	0.02306
12:23863779:C:T	44	95.5	0.99	0.411
12:23864117:A:G	50	100	0.99	0.411
12:23864354:A:G	50	100	0.99	0.01761
12:23864409:T:C	50	100	0.96	0.06645
12:23864526:C:T	50	100	0.99	0.3351
12:23865080:C:A	50	100	0.99	0.02832
12:23865404:G:A	50	100	0.96	0.07335
12:23865520:G:A	50	100	0.99	0.3068
12:23865607:G:A	50	100	0.99	0.2976
12:23865683:C:A	50	100	0.99	0.1169
12:23866679:A:T	50	100	0.99	0.4562
12:23866738:C:T	50	100	0.98	0.1051
12:23866919:C:G	50	100	0.98	0.09713
12:23867418:T:A	50	100	1	0.307
12:23868085:C:T	49	100	0.98	0.05501
12:23868155:C:T	50	100	0.99	0.3822
12:23868719:C:T	50	100	1	0.05011
12:23868845:C:A	49	100	0.98	0.1057
12:23869084:T:G	50	100	1	0.03105
12:23869226:C:A	50	100	0.99	0.3622
12:23869256:C:G	50	100	0.99	0.3028
12:23869770:C:A	50	100	0.97	0.1487
12:23869803:T:G	50	100	0.99	0.2821
12:23870504:T:C	50	100	1	0.01434
12:23870519:G:T	50	100	0.98	0.1345
12:23870552:T:G	50	100	0.97	0.06046
12:23870780:T:C	50	100	0.98	0.104
12:23871013:A:G	50	100	1	0.02778
12:23871153:C:T	50	100	0.99	0.3097
12:23871705:T:C	50	100	0.9	0.02651
12:23871881:A:G	50	100	1	0.03086
12:23872567:G:A	50	100	0.99	0.264
12:23872767:G:A	50	100	0.98	0.4297
12:23872905:C:A	50	100	0.99	0.05029
12:23873354:C:T	50	100	0.98	0.2547
12:23873452:G:A	50	100	0.99	0.02741
12:23873609:C:T	50	100	0.98	0.01924
12:23873987:C:T	50	98	0.95	0.1275
12:23874363:G:A	50	100	0.81	0.0207
12:23874684:C:T	50	100	0.94	0.05047
12:23875272:T:C	50	100	1	0.01144
12:23875541:G:C	50	100	1	0.05156
12:23875825:T:A	50	98	1	0.2836
12:23876014:C:G	50	98	1	0.2858
12:23876137:A:G	50	98	0.98	0.2505
12:23876394:T:C	50	98	1	0.2836
12:23876570:C:T	50	100	1	0.2841
12:23877024:T:G	50	98	0.99	0.2643
12:23878072:G:A	50	100	0.99	0.2852
12:23878599:C:T	50	100	0.99	0.2872
12:23878638:T:G	50	98	0.99	0.2818
12:23879900:C:T	50	98	0.99	0.3535
12:23879957:G:A	50	100	0.97	0.02614
12:23880003:T:C	50	98	0.99	0.2845
12:23880291:G:A	50	98	0.99	0.2858
12:23880337:T:C	50	100	0.97	0.02306
12:23880935:A:T	50	100	1	0.07571
12:23881884:T:C	50	100	1	0.01561
12:23881963:A:G	50	100	0.99	0.06808
12:23882113:G:A	50	96	0.94	0.06808
12:23882192:C:G	50	100	0.98	0.01471
12:23882602:T:C	50	100	1	0.01616
12:23882646:G:A	50	100	0.94	0.05846
12:23883718:C:T	50	100	0.98	0.238
12:23883921:C:T	50	100	0.98	0.2965
12:23884241:C:A	50	100	1	0.02197
12:23884347:A:G	50	100	1	0.01561
12:23884570:T:C	50	100	1	0.04285
12:23884760:A:G	50	100	1	0.01561
12:23885462:G:C	50	100	0.99	0.04793
12:23886206:A:G	50	98	0.89	0.03322
12:23886220:G:C	50	100	0.9	0.01017
12:23886676:G:A	50	100	0.97	0.1516
12:23886872:C:T	50	100	0.99	0.2849
12:23887367:T:C	50	100	0.99	0.2747
12:23887409:A:G	50	98	0.99	0.08406
12:23887893:G:T	50	100	0.98	0.02651
12:23887915:A:G	50	98	1	0.06264
12:23888747:T:C	50	100	1	0.01471
12:23888862:G:A	50	100	0.99	0.03232
12:23889341:T:C	50	98	0.96	0.1725
12:23889756:G:A	50	100	1	0.08551
12:23890063:T:C	50	98	0.99	0.2574
12:23890118:G:A	50	100	1	0.08969
12:23890417:A:G	50	100	0.86	0.01634
12:23890716:C:G	50	100	0.99	0.0541
12:23891593:T:G	50	100	1	0.05156
12:23891708:A:T	50	100	0.99	0.2876
12:23891889:T:C	50	100	1	0.01561
12:23891897:T:A	50	100	1	0.01561
12:23892361:G:A	50	100	0.93	0.0118
12:23892725:A:G	50	100	1	0.01561
12:23892788:G:A	50	98	0.99	0.2324
12:23893208:G:T	50	100	1	0.05828
12:23893540:C:T	50	100	0.99	0.01761
12:23893578:C:T	50	100	0.98	0.05356
12:23893710:A:C	50	100	0.98	0.2954
12:23893891:G:A	50	100	1	0.01561
12:23894167:A:G	50	100	1	0.01561
12:23894290:C:T	50	100	1	0.01471
12:23894562:G:C	50	98	0.88	0.06917
12:23894591:G:A	50	100	0.99	0.05356
12:23895242:G:A	49	98	0.99	0.03649
12:23895414:T:C	50	100	1	0.02251
12:23895481:A:G	50	100	1	0.02959
12:23895770:A:T	50	100	1	0.03631
12:23896824:T:C	50	100	1	0.06173
12:23897385:T:A	50	98	0.97	0.1732
12:23897683:C:A	50	100	0.99	0.2382
12:23898136:T:G	50	100	1	0.06209
12:23898356:A:C	50	100	1	0.2707
12:23899072:C:G	50	100	0.97	0.06009
12:23899074:A:G	50	100	1	0.03159
12:23899444:T:C	50	100	1	0.02796
12:23899540:T:C	50	100	1	0.065
12:23899911:C:G	50	100	1	0.04303
12:23900152:T:C	50	100	0.99	0.01852
12:23900798:G:A	50	100	1	0.3248
12:23901419:A:C	50	100	1	0.02233
12:23901625:C:T	50	100	0.98	0.2436
12:23901638:G:T	50	100	0.98	0.2435
12:23901687:A:T	50	100	1	0.03849
12:23901978:T:C	50	100	1	0.01561
12:23902290:C:G	50	100	1	0.4172
12:23902371:C:T	50	100	1	0.02869
12:23902871:A:G	50	100	1	0.02251
12:23902937:C:T	50	100	0.99	0.05392
12:23903229:T:G	50	100	0.97	0.1803
12:23903355:C:T	50	100	0.93	0.01344
12:23904264:C:T	50	100	0.99	0.4566
12:23904371:C:G	50	100	1	0.02723
12:23904397:T:C	50	100	1	0.0541
12:23904463:A:T	50	100	0.99	0.0581
12:23904745:A:C	50	100	1	0.04702
12:23904816:G:C	50	100	0.98	0.2876
12:23905064:T:G	50	100	1	0.02887
12:23905201:C:T	50	100	0.98	0.2785
12:23905326:G:C	50	100	1	0.06536
12:23905880:C:A	50	100	1	0.03849
12:23907065:T:C	50	100	0.99	0.3243
12:23907141:G:C	50	100	0.99	0.2849
12:23907669:G:A	50	100	0.98	0.01924
12:23907683:A:G	50	100	0.98	0.2678
12:23907798:A:G	50	100	0.99	0.07135
12:23907919:C:G	50	100	0.99	0.07153
12:23908986:T:C	50	100	1	0.01452
12:23909277:T:C	50	100	1	0.02052
12:23910049:C:T	50	100	0.99	0.3028
12:23910285:G:C	50	100	0.99	0.01398
12:23910535:C:T	50	100	0.99	0.01852
12:23910670:G:T	50	100	0.93	0.01489
12:23912222:C:A	50	100	1	0.02723
12:23912228:A:G	49	100	1	0.2569
12:23912600:T:C	50	100	1	0.04375
12:23912620:C:T	50	100	0.99	0.01398
12:23912807:A:G	50	100	1	0.01198
12:23912818:T:C	50	100	0.99	0.2509
12:23913048:G:A	50	100	0.93	0.04956
12:23913428:C:T	50	100	1	0.0354
12:23913526:G:A	50	98	1	0.266
12:23913673:T:A	50	100	0.85	0.01053
12:23913746:A:G	50	100	1	0.01598
12:23913876:A:G	50	100	0.97	0.01344
12:23913934:T:G	50	100	1	0.0158
12:23914003:A:G	50	100	0.99	0.2618
12:23914522:G:A	50	100	0.99	0.2823
12:23914602:T:C	50	100	1	0.01126
12:23914713:T:C	50	100	0.98	0.3157
12:23914910:G:A	50	100	0.98	0.3157
12:23915224:T:C	50	100	0.99	0.307
12:23915243:T:C	50	100	0.99	0.01507
12:23915505:C:A	50	100	0.99	0.1307
12:23915522:C:G	50	100	0.98	0.2878
12:23915592:G:A	50	100	1	0.03105
12:23915774:T:C	50	100	0.99	0.2605
12:23916186:A:G	50	98	0.98	0.07026
12:23916719:C:G	50	100	0.98	0.01489
12:23917196:A:T	50	98	0.98	0.1204
12:23917487:A:G	50	100	0.99	0.04666
12:23917818:A:G	50	100	1	0.01924
12:23917820:A:G	50	100	0.99	0.01598
12:23917970:C:T	50	98	0.98	0.3682
12:23918060:T:C	50	100	0.96	0.2052
12:23918793:T:C	50	100	0.96	0.01489
12:23918814:G:A	49	100	0.98	0.1634
12:23918817:T:C	50	100	0.95	0.252
12:23918851:A:C	50	100	0.97	0.1993
12:23918935:G:A	50	98	0.97	0.4248
12:23919108:T:C	50	100	0.97	0.1854
12:23919259:C:T	50	100	0.99	0.01452
12:23919277:A:G	50	100	0.98	0.0207
12:23919408:A:C	50	100	1	0.05428
12:23919639:A:G	50	100	1	0.01452
12:23919815:G:T	50	100	0.97	0.4891
12:23919932:G:A	50	100	1	0.01107
12:23920062:G:A	50	100	0.9	0.03413
12:23921438:C:T	50	100	1	0.02179
12:23922073:C:G	50	100	0.97	0.04557
12:23922446:G:A	50	100	1	0.01452
12:23922574:G:A	50	100	0.99	0.3929
12:23922854:T:C	50	98	1	0.01707
12:23923186:C:T	50	100	0.96	0.01325
12:23924159:A:G	50	100	1	0.02088
12:23924414:C:T	50	100	0.99	0.3152
12:23924575:A:C	50	100	0.97	0.06336
12:23924932:C:T	50	100	0.98	0.1868
12:23925112:C:A	50	100	1	0.01162
12:23925196:A:G	50	100	0.95	0.05973
12:23925273:C:T	50	100	0.93	0.02306
12:23925864:T:A	50	100	0.99	0.169
12:23925981:A:G	50	100	0.99	0.333
12:23926087:G:A	50	100	0.99	0.3008
12:23926414:A:T	50	100	0.98	0.3183
12:23926617:A:G	50	100	1	0.01235
12:23926726:T:G	50	98	0.73	0.04321
12:23927592:T:C	50	100	1	0.01743
12:23928288:C:T	50	100	1	0.03431
12:23928473:C:T	50	100	0.79	0.01307
12:23928769:T:C	50	100	1	0.01434
12:23928799:A:G	50	100	1	0.02233
12:23928968:C:A	50	100	1	0.01924
12:23929010:T:A	50	100	0.99	0.2605
12:23929022:G:T	50	100	0.98	0.3324
12:23929432:C:A	50	100	0.98	0.2785
12:23929574:C:G	50	100	1	0.01743
12:23929754:A:C	50	100	1	0.02106
12:23930663:C:A	50	100	1	0.01924
12:23930963:A:G	50	100	0.98	0.02233
12:23930982:G:A	50	100	1	0.0472
12:23931619:C:T	50	100	1	0.01525
12:23932049:A:T	50	100	0.99	0.2524
12:23932182:A:G	50	100	0.98	0.03686
12:23932433:G:A	50	100	1	0.02124
12:23934315:C:T	50	100	1	0.01216
12:23934507:G:T	50	100	0.99	0.2435
12:23934846:T:C	50	100	0.99	0.2338
12:23935572:C:A	50	100	0.98	0.2798
12:23936388:T:C	50	100	0.98	0.3032
12:23936472:T:A	50	100	0.99	0.02324
12:23936474:C:T	50	100	1	0.01471
12:23937070:T:G	50	98	0.97	0.3627
12:23937176:T:A	50	94	0.64	0.01398
12:23937464:C:T	50	100	0.97	0.01688
12:23937980:T:C	50	100	0.99	0.01144
12:23938048:G:A	50	98	0.88	0.04121
12:23939109:T:A	50	100	0.95	0.04176
12:23939642:A:G	50	100	1	0.01997
12:23940045:A:G	50	100	1	0.01471
12:23940128:A:G	50	100	0.98	0.1485
12:23940307:G:A	50	98	1	0.03867
12:23940830:T:C	50	100	0.97	0.3905
12:23942134:G:C	50	100	1	0.01816
12:23942479:T:C	50	100	0.8	0.01216
12:23943496:A:G	50	100	0.89	0.01489
12:23944255:G:A	50	100	1	0.01834
12:23945085:C:G	50	100	0.98	0.3101
12:23945240:A:T	50	98	0.98	0.3284
12:23945286:C:T	50	100	0.93	0.0167
12:23945302:T:C	50	100	1	0.0118
12:23946130:T:C	50	100	0.98	0.3522
12:23946329:A:C	50	100	1	0.0118
12:23946675:A:G	50	100	1	0.01471
12:23946728:G:A	50	100	0.98	0.2244
12:23947184:G:A	50	100	0.94	0.01307
12:23947371:G:T	50	100	0.96	0.2208
12:23947549:A:G	50	100	1	0.01307
12:23948727:A:G	50	100	0.99	0.01725
12:23949896:C:T	50	98	0.92	0.04012
12:23950341:G:A	50	100	0.97	0.01634
12:23950416:G:C	50	100	0.97	0.478
12:23950545:C:T	50	94	0.97	0.4414
12:23950632:G:A	50	100	0.99	0.01452
12:23950646:C:T	50	98	0.96	0.4628
12:23951460:C:T	50	100	1	0.0118
12:23951564:T:C	50	98	0.97	0.2186
12:23951596:T:A	50	100	0.97	0.1523
12:23951653:T:C	50	98	0.94	0.09895
12:23951981:T:C	50	96	0.97	0.211
12:23952107:A:C	50	98	0.97	0.2665
12:23952940:C:A	50	98	0.97	0.3066
12:23953022:T:C	50	100	0.92	0.02741
12:23953356:G:A	50	100	1	0.1389
12:23953461:G:C	50	100	0.98	0.01216
12:23953504:T:C	50	100	0.98	0.3003
12:23954085:A:G	50	98	0.98	0.3224
12:23954370:G:A	50	98	0.98	0.3214
12:23954463:G:A	50	100	0.99	0.2716
12:23954482:G:A	49	100	0.99	0.2845
12:23954499:A:G	50	98	0.98	0.3909
12:23954514:A:G	50	100	0.92	0.0118
12:23954663:A:C	50	98	0.98	0.3854
12:23954724:A:T	50	100	0.95	0.03831
12:23954985:T:C	50	100	0.94	0.01307
12:23955303:A:G	50	100	0.98	0.1832
12:23956264:T:C	50	100	0.98	0.3105
12:23956311:T:C	50	98	0.99	0.3025
12:23956324:G:T	50	98	0.96	0.01162
12:23956707:A:T	50	98	0.99	0.2008
12:23957145:A:G	50	98	0.99	0.1465
12:23957269:C:T	50	98	0.99	0.384
12:23957304:A:G	50	100	0.92	0.05501
12:23957460:C:T	50	96	0.96	0.1538
12:23957513:G:A	50	100	1	0.01416
12:23957686:T:G	50	94	0.98	0.3391
12:23957705:G:T	50	96	0.99	0.3952
12:23958370:T:C	50	96	0.98	0.1135
12:23959352:T:C	50	96	0.97	0.114
12:23959367:A:G	50	94	0.99	0.3593
12:23959906:T:G	50	100	1	0.01543
12:23960183:C:G	50	100	0.99	0.3891
12:23960267:C:T	50	96	0.97	0.1485
12:23960295:T:C	50	96	0.98	0.4829
12:23960528:T:C	50	100	0.95	0.03504
12:23960584:C:A	50	100	0.9	0.01634
12:23960617:G:A	50	100	0.99	0.3684
12:23960664:C:T	50	100	1	0.02306
12:23960710:C:T	50	100	0.99	0.01398
12:23960909:A:T	50	100	0.97	0.1236
12:23960961:A:G	50	96	0.98	0.3591
12:23961209:A:G	50	96	0.99	0.4101
12:23961557:C:T	50	98	0.86	0.02723
12:23961729:T:C	50	96	0.98	0.3607
12:23961750:G:A	50	100	0.98	0.124
12:23962196:A:G	50	100	1	0.02052
12:23962223:C:A	50	96	0.97	0.4027
12:23962593:A:C	50	96	0.99	0.1512
12:23962702:A:G	50	96	0.99	0.09768
12:23962724:A:G	50	100	0.91	0.01598
12:23962967:A:G	50	100	0.99	0.3647
12:23963031:G:A	50	100	1	0.3722
12:23963134:G:T	50	100	0.98	0.1527
12:23963154:T:C	50	100	1	0.3722
12:23963588:G:A	50	100	0.97	0.03813
12:23963637:A:G	50	98	0.95	0.03631
12:23963847:C:T	50	98	1	0.4181
12:23964157:C:A	50	96	1	0.4771
12:23964407:C:G	50	100	1	0.3733
12:23964499:A:G	50	100	1	0.1658
12:23964503:T:C	50	100	0.94	0.02524
12:23964715:C:A	50	100	1	0.1659
12:23964869:T:C	50	100	1	0.3232
12:23964884:A:G	50	100	1	0.01452
12:23964885:T:C	50	100	1	0.3727
12:23964990:C:T	50	100	0.99	0.09168
12:23964991:G:A	50	100	0.97	0.03504
12:23965032:C:A	49	100	1	0.3622
12:23965100:A:G	50	100	1	0.3627
12:23965147:A:C	50	100	0.99	0.09187
12:23965163:C:T	50	100	0.98	0.0915
12:23965466:T:C	50	100	1	0.3622
12:23965818:T:C	50	100	1	0.3624
12:23965845:C:A	50	100	0.97	0.03849
12:23965960:A:G	50	100	0.99	0.1652
12:23965995:A:G	50	100	0.99	0.3731
12:23966022:T:C	50	100	0.99	0.3729
12:23966154:T:C	48	97.9	0.99	0.1652
12:23966241:A:C	36	83.3	0.99	0.2629
12:23966351:A:G	50	100	1	0.3626
12:23966522:G:A	50	100	0.99	0.0915
12:23966572:G:A	50	100	0.99	0.3678
12:23966597:A:T	50	100	1	0.09822
12:23966756:T:A	50	100	0.99	0.0915
12:23966781:T:G	50	100	1	0.04049
12:23966834:G:C	50	100	1	0.4668
12:23966904:C:T	50	100	1	0.4666
12:23966924:T:G	50	100	1	0.3765
12:23967557:C:T	50	100	1	0.4662
12:23967777:T:C	50	100	1	0.03903
12:23968105:C:G	50	100	0.99	0.03123
12:23968373:T:C	50	100	0.99	0.2288
12:23968504:G:T	50	98	0.84	0.02832
12:23968696:A:G	50	100	0.99	0.2046
12:23968774:C:T	50	100	1	0.01943
12:23969763:C:G	50	100	1	0.03885
12:23969997:C:T	50	100	0.99	0.09768
12:23970242:G:T	50	100	0.98	0.04829
12:23970408:G:A	50	100	0.98	0.3829
12:23970757:A:G	50	100	1	0.03976
12:23971374:A:G	50	100	1	0.03885
12:23971618:C:A	50	100	0.95	0.0285
12:23971811:G:A	50	100	1	0.03776
12:23972264:C:T	50	100	0.98	0.08351
12:23972309:C:T	50	100	0.95	0.0285
12:23972500:G:A	50	100	1	0.469
12:23972578:C:T	50	100	1	0.02487
12:23972755:G:A	50	100	1	0.01271
12:23972841:T:C	50	100	1	0.2843
12:23972873:C:T	50	100	1	0.01289
12:23972900:C:T	50	96	0.93	0.02651
12:23973064:A:C	50	100	0.99	0.1721
12:23973232:G:C	50	100	1	0.01525
12:23973882:A:T	50	100	1	0.01634
12:23974157:C:T	50	100	1	0.1071
12:23974468:G:A	50	100	1	0.01525
12:23974610:C:T	50	100	1	0.01126
12:23974650:G:C	50	100	1	0.2035
12:23974651:G:A	50	100	0.96	0.03794
12:23975291:C:T	50	100	1	0.01525
12:23975348:A:T	50	96	0.98	0.3339
12:23975349:A:T	50	98	0.98	0.02487
12:23975472:C:T	50	100	0.99	0.08987
12:23975547:C:T	50	100	1	0.2222
12:23976438:G:A	50	98	1	0.01271
12:23976450:A:T	50	100	0.99	0.03068
12:23976502:G:T	49	100	0.99	0.08969
12:23976719:G:A	50	100	1	0.02959
12:23976820:T:G	50	100	1	0.3809
12:23976832:A:G	50	100	1	0.0138
12:23976837:A:T	50	100	0.95	0.02542
12:23976888:G:T	50	100	1	0.1138
12:23977195:T:C	50	100	1	0.15310000000000001
12:23977205:C:T	50	100	1	0.01271
12:23977224:T:G	50	100	0.99	0.1668
12:23977525:C:T	50	100	1	0.01271
12:23977637:G:A	50	100	1	0.2843
12:23977789:C:T	50	100	0.99	0.3996
12:23977793:T:G	50	100	0.99	0.3996
12:23977894:C:G	50	100	0.99	0.1687
12:23978541:T:A	50	100	0.99	0.2164
12:23979349:G:C	50	100	1	0.3673
12:23979519:T:A	50	100	1	0.01271
12:23979902:T:C	50	100	1	0.01452
12:23979938:T:C	49	81.6	0.92	0.4599
12:23979942:T:C	50	90	0.91	0.2582
12:23979946:T:C	50	88	0.92	0.3649
12:23979950:T:C	50	90	0.79	0.0561
12:23979970:T:C	50	100	0.88	0.01906
12:23980103:G:A	50	100	0.91	0.02124
12:23980433:G:T	50	100	1	0.01834
12:23980549:G:A	50	100	0.99	0.4279
12:23980622:T:G	50	100	0.99	0.187
12:23980657:G:A	50	100	0.99	0.4279
12:23981192:T:C	50	100	0.99	0.4646
12:23981465:A:C	50	100	1	0.0118
12:23982049:A:C	50	100	0.99	0.1703
12:23982116:T:C	50	100	1	0.4281
12:23982202:A:T	50	100	1	0.3735
12:23982337:A:G	50	100	1	0.1639
12:23982420:G:A	50	100	1	0.3771
12:23982455:G:A	50	100	1	0.1073
12:23982474:G:A	50	100	1	0.3771
12:23982856:T:C	50	100	1	0.01816
12:23983652:C:A	50	100	1	0.3822
12:23983860:A:G	50	100	1	0.1558
12:23984333:A:T	50	96	0.68	0.02651
12:23985217:T:C	50	100	0.99	0.01416
12:23985374:C:T	50	100	1	0.03177
12:23985375:A:G	50	100	0.99	0.1906
12:23985830:G:T	50	100	1	0.2807
12:23986129:T:C	50	100	1	0.156
12:23986150:G:A	50	100	1	0.01107
12:23986428:C:T	50	100	0.99	0.1739
12:23986824:T:G	50	100	1	0.2188
12:23986895:A:G	50	100	1	0.2801
12:23987105:G:A	50	100	0.99	0.0285
12:23987166:C:T	50	100	0.99	0.4163
12:23987512:G:T	50	100	1	0.01253
12:23987685:A:C	50	100	1	0.1558
12:23988345:C:T	50	100	1	0.01253
12:23988475:G:A	50	100	0.92	0.02052
12:23988852:G:A	49	100	1	0.01253
12:23989168:G:A	50	100	1	0.1156
12:23989750:T:G	50	100	0.98	0.1639
12:23989758:C:A	50	100	0.99	0.4466
12:23990206:T:C	50	100	0.98	0.01471
12:23990602:T:C	50	100	0.97	0.0325
12:23991182:C:T	50	100	0.95	0.01452
12:23991288:G:A	50	100	1	0.01253
12:23991329:A:C	50	100	0.99	0.4642
12:23991344:A:C	50	100	0.99	0.3889
12:23991347:A:C	50	100	0.97	0.01816
12:23991348:A:T	50	100	0.97	0.1681
12:23991350:T:A	50	100	0.96	0.01943
12:23991439:A:G	50	100	0.96	0.0236
12:23991540:A:G	50	100	0.97	0.01816
12:23991575:C:T	50	100	0.99	0.1483
12:23991656:T:G	50	100	0.97	0.2053
12:23991794:T:C	50	98	1	0.1195
12:23991883:G:T	50	100	0.92	0.02741
12:23991968:T:C	50	98	0.95	0.02596
12:23992452:G:T	50	100	1	0.1151
12:23992908:A:G	50	100	0.98	0.1638
12:23993101:C:T	50	100	1	0.1496
12:23993188:A:G	50	100	1	0.01253
12:23993260:T:C	50	100	0.98	0.1639
12:23993601:T:C	50	100	0.98	0.1206
12:23993903:G:C	50	100	0.89	0.01071
12:23993912:T:C	49	95.9	0.99	0.4735
12:23994151:C:T	50	98	0.99	0.4303
12:23994159:A:T	50	100	0.98	0.01743
12:23994182:T:G	50	100	0.99	0.3784
12:23994210:G:A	50	100	1	0.01253
12:23994491:T:A	50	100	0.95	0.02723
12:23994508:C:T	50	100	0.98	0.122
12:23994552:T:C	50	100	0.97	0.01743
12:23994573:C:T	50	100	0.98	0.01997
12:23994592:C:G	50	100	1	0.01253
12:23994890:G:A	50	100	0.95	0.0236
12:23995245:C:T	50	100	0.99	0.3844
12:23995367:G:A	50	100	0.99	0.1554
12:23995437:A:G	50	100	0.97	0.1603
12:23995451:C:A	50	100	0.95	0.02197
12:23995862:T:C	50	100	1	0.01271
12:23996153:G:A	50	100	0.99	0.146
12:23996187:C:A	50	100	1	0.01271
12:23996213:T:C	50	100	1	0.03159
12:23996483:A:G	50	100	0.98	0.3368
12:23997415:G:A	50	100	0.99	0.03141
12:23997449:C:A	50	100	0.94	0.03813
12:23997507:G:C	50	100	0.98	0.4506
12:23997967:G:A	50	100	0.96	0.02705
12:23997999:G:A	50	98	0.96	0.3725
12:23998108:G:C	50	98	0.95	0.1667
12:23998694:T:C	50	98	0.91	0.04847
12:23998724:C:A	50	96	0.91	0.3575
12:23998825:A:G	50	78	0.89	0.09858
12:23999178:A:G	49	87.8	0.82	0.05846
12:23999792:A:T	50	98	0.91	0.2812
12:23999849:T:C	50	98	0.95	0.08715
12:24000458:T:A	50	98	0.9	0.05537
12:24000505:A:C	50	98	0.97	0.08715
12:24000572:A:G	50	98	0.93	0.07843
12:24000722:G:A	50	98	0.93	0.07861
12:24001139:A:G	50	92	0.96	0.122
12:24001293:T:C	50	98	0.97	0.08842
12:24001448:T:A	50	94	0.94	0.3994
12:24002040:T:C	50	100	0.97	0.05664
12:24002387:T:C	50	100	0.96	0.2277
12:24002410:G:A	50	100	0.98	0.02306
12:24002461:T:C	50	100	0.91	0.02923
12:24002475:G:A	50	100	0.97	0.05646
12:24002641:G:A	50	100	0.97	0.08642
12:24002702:T:A	50	100	0.97	0.08642
12:24002941:A:G	50	98	0.97	0.4245
12:24002970:T:C	50	100	0.97	0.228
12:24003061:T:C	50	98	0.97	0.3366
12:24003339:T:C	50	98	0.99	0.05737
12:24003355:G:A	50	100	0.98	0.4247
12:24003361:T:C	50	100	0.99	0.02415
12:24003372:C:T	50	100	0.98	0.4248
12:24003402:A:C	50	100	0.98	0.08025
12:24003574:A:G	50	100	0.98	0.3666
12:24003632:C:T	50	100	0.95	0.01707
12:24003730:C:T	50	100	0.98	0.4247
12:24003769:G:T	50	100	0.98	0.02215
12:24003895:A:T	50	100	0.98	0.4526
12:24003966:A:G	49	100	0.98	0.2282
12:24004643:A:G	50	100	0.98	0.4978
12:24005198:T:C	50	100	0.98	0.05737
12:24005300:G:T	50	100	0.97	0.07789
12:24005504:A:G	50	100	0.97	0.08025
12:24005819:T:C	50	100	0.99	0.01107
12:24006093:A:T	50	100	0.98	0.3168
12:24006181:G:A	50	100	0.98	0.1011
12:24006264:T:G	50	100	1	0.0305
12:24006275:T:A	50	92	0.63	0.02633
12:24006581:C:T	50	100	0.98	0.228
12:24006927:A:G	50	100	0.98	0.01017
12:24007039:A:G	47	100	0.97	0.08007
12:24007824:T:C	27	92.6	0.64	0.01797
12:24007842:A:C	35	88.6	0.92	0.2832
12:24008116:T:C	50	100	0.98	0.2362
12:24008540:A:C	50	100	1	0.05755
12:24008574:C:A	50	100	0.98	0.3586
12:24009184:A:T	50	100	0.95	0.01797
12:24009264:T:C	50	100	0.96	0.08406
12:24009598:T:G	50	100	0.99	0.4268
12:24009619:G:A	50	100	0.99	0.4268
12:24010307:T:C	50	100	0.98	0.3519
12:24010441:G:A	50	100	1	0.02741
12:24010532:A:C	50	100	0.98	0.0285
12:24010657:G:A	50	100	0.98	0.3773
12:24010678:T:C	50	100	1	0.1048
12:24011154:A:C	50	100	1	0.1801
12:24011388:C:T	50	100	1	0.01053
12:24011429:A:T	50	100	0.98	0.2992
12:24011497:T:C	50	100	0.98	0.0768
12:24011521:T:C	50	100	0.93	0.02651
12:24011594:C:T	50	100	1	0.02778
12:24012024:T:G	50	100	1	0.04557
12:24012297:A:G	50	100	1	0.01471
12:24012407:G:A	50	100	1	0.01471
12:24012408:G:T	50	100	1	0.08951
12:24012537:T:C	50	100	0.98	0.1964
12:24012917:A:G	50	100	0.97	0.1195
12:24012950:G:A	50	100	1	0.02887
12:24012954:T:C	50	100	1	0.01471
12:24012973:T:A	50	100	1	0.08932
12:24013132:T:G	50	100	0.97	0.1805
12:24013492:T:C	50	100	0.99	0.4099
12:24013519:T:C	50	100	0.97	0.1198
12:24013742:T:A	50	100	1	0.05701
12:24013805:G:A	50	98	0.99	0.2249
12:24013867:C:T	50	100	1	0.05701
12:24014011:C:G	50	100	1	0.01471
12:24014287:C:T	50	100	0.97	0.02723
12:24014368:T:C	50	100	1	0.1086
12:24015777:G:A	50	100	1	0.1883
12:24016639:C:T	50	100	0.98	0.07444
12:24016708:G:A	50	100	1	0.02106
12:24016752:A:C	50	100	0.98	0.1489
12:24016762:T:C	50	100	0.99	0.4219
12:24016863:T:C	50	100	0.99	0.1796
12:24017085:G:A	49	100	0.99	0.4001
12:24017434:T:C	50	100	0.99	0.4228
12:24017588:A:G	50	100	1	0.05592
12:24017970:C:T	50	100	0.99	0.08842
12:24018172:C:G	50	100	0.98	0.3775
12:24018249:T:C	50	100	1	0.07643
12:24018673:A:T	50	100	1	0.07771
12:24018924:A:G	50	100	0.94	0.04412
12:24018925:A:T	50	94	0.98	0.4319
12:24018962:T:C	50	98	0.98	0.08097
12:24019281:T:C	50	100	0.96	0.04775
12:24019326:T:C	50	98	0.99	0.08097
12:24019612:T:G	50	100	0.98	0.04212
12:24020299:C:G	50	100	0.97	0.0305
12:24020353:A:T	50	98	0.99	0.04557
12:24021344:G:T	50	98	0.97	0.118
12:24021726:C:G	50	100	1	0.08097
12:24021764:C:T	50	100	0.99	0.1358
12:24021883:G:A	50	100	1	0.07988
12:24021921:T:C	50	100	1	0.4036
12:24022123:T:C	50	100	0.99	0.05483
12:24022895:C:A	50	100	0.99	0.02179
12:24023336:C:G	50	98	1	0.3308
12:24023363:C:T	50	98	1	0.1215
12:24023561:A:C	50	100	1	0.03105
12:24023878:A:G	50	96	0.99	0.3987
12:24024260:T:C	50	100	0.98	0.04412
12:24024334:A:G	50	98	1	0.4971
12:24024346:A:T	50	100	1	0.02088
12:24024616:T:G	50	98	1	0.4488
12:24024946:T:C	50	100	0.99	0.04248
12:24025658:C:A	50	100	1	0.01816
12:24025876:T:A	50	100	1	0.03468
12:24025941:A:T	50	100	1	0.02015
12:24026667:A:T	50	100	1	0.0846
12:24026739:G:A	50	100	1	0.0443
12:24026788:T:C	50	100	1	0.0463
12:24027373:A:C	50	98	0.99	0.2119
12:24027628:C:T	50	100	1	0.0345
12:24027652:G:A	50	96	0.99	0.2912
12:24027797:T:C	50	100	1	0.392
12:24027865:G:A	50	100	1	0.3922
12:24027884:T:C	50	100	1	0.1069
12:24028016:A:G	50	100	1	0.1069
12:24028059:G:C	50	100	1	0.1774
12:24028198:C:G	50	100	1	0.2435
12:24028209:T:C	50	100	1	0.02269
12:24028474:A:G	50	100	1	0.04267
12:24028609:C:T	50	100	1	0.08079
12:24028610:G:A	50	100	1	0.08914
12:24028846:A:C	50	100	0.99	0.02814
12:24029169:T:C	50	100	1	0.05719
12:24029218:A:T	50	100	1	0.08115
12:24029596:C:T	50	100	1	0.03813
12:24029914:C:T	50	100	0.99	0.3145
12:24029972:T:G	50	100	1	0.1516
12:24030178:T:C	50	100	0.97	0.05719
12:24030350:G:A	50	98	1	0.2077
12:24030683:T:C	50	100	1	0.1569
12:24031058:A:T	50	100	1	0.02923
12:24031216:C:T	50	98	1	0.1728
12:24031254:C:A	50	100	1	0.04593
12:24031370:C:A	50	100	1	0.02651
12:24031476:A:C	50	100	1	0.08115
12:24031610:G:C	50	96	1	0.4435
12:24031846:A:G	50	100	1	0.02887
12:24031925:A:C	50	100	1	0.05174
12:24032121:G:C	50	100	1	0.05701
12:24032168:A:G	50	100	1	0.1503
12:24032172:A:G	50	100	1	0.04811
12:24032301:T:C	50	100	1	0.05156
12:24032464:T:C	50	100	1	0.1498
12:24032522:A:C	50	100	0.97	0.04339
12:24032586:T:C	49	98	1	0.3504
12:24032900:T:C	50	100	1	0.02179
12:24033054:T:G	50	100	1	0.04666
12:24033558:T:C	50	100	1	0.3647
12:24033763:A:G	50	100	1	0.132
12:24033839:G:A	50	96	0.66	0.01797
12:24033922:T:C	50	100	1	0.1547
12:24034343:C:T	50	100	1	0.04648
12:24034498:C:A	50	100	1	0.09804
12:24034689:T:C	50	100	1	0.07516
12:24035022:C:A	50	100	1	0.05138
12:24035057:G:C	50	100	1	0.303
12:24035078:T:G	50	100	1	0.04049
12:24035110:T:C	50	100	1	0.05683
12:24035153:T:G	50	100	1	0.0561
12:24035163:T:A	50	100	1	0.3907
12:24035295:G:C	50	100	1	0.3021
12:24035353:A:G	50	100	1	0.04412
12:24035457:C:T	50	100	1	0.08079
12:24035664:A:G	50	96	1	0.3744
12:24035984:G:C	50	100	1	0.02124
12:24036302:G:A	50	94	0.89	0.03649
12:24036428:C:T	50	100	1	0.02887
12:24036730:A:G	50	100	1	0.08025
12:24036875:G:A	50	100	0.9	0.01779
12:24036911:C:A	50	100	1	0.08061
12:24036978:A:G	50	100	1	0.02796
12:24037072:T:A	50	98	1	0.3106
12:24037146:G:A	50	100	1	0.09804
12:24037440:G:A	50	100	1	0.01943
12:24037494:C:A	50	100	1	0.09586
12:24037668:T:C	50	100	0.98	0.1051
12:24037708:T:C	50	100	0.99	0.3054
12:24037740:T:C	50	100	0.9	0.01924
12:24037848:C:A	50	100	1	0.02814
12:24037929:G:C	50	100	1	0.09041
12:24038054:T:G	50	98	0.99	0.4949
12:24038260:G:C	50	100	1	0.1383
12:24038893:T:C	50	100	0.99	0.4838
12:24038897:T:C	50	100	0.99	0.3143
12:24038971:T:C	50	100	1	0.03649
12:24039000:G:A	50	100	1	0.05192
12:24039110:A:G	50	100	0.99	0.1425
12:24039437:A:C	50	100	1	0.1449
12:24039664:C:G	50	100	1	0.03613
12:24039737:A:G	50	100	0.9	0.01852
12:24039773:A:C	50	100	0.99	0.3878
12:24040883:C:A	50	100	1	0.02814
12:24041418:A:C	50	100	0.99	0.07044
12:24041421:G:C	50	100	1	0.01434
12:24041681:C:T	50	100	0.99	0.2322
12:24041815:T:G	50	100	1	0.08061
12:24041861:T:C	50	100	0.99	0.4844
12:24042108:G:C	50	100	0.99	0.1213
12:24042114:T:A	50	100	0.99	0.3662
12:24042353:T:C	50	100	0.99	0.1988
12:24042387:G:C	50	100	1	0.01761
12:24042485:T:G	50	100	1	0.3292
12:24042533:T:C	50	100	1	0.09532
12:24042553:T:C	50	100	0.99	0.406
12:24042653:C:T	50	100	0.99	0.3756
12:24042685:A:G	50	100	1	0.1403
12:24042864:G:T	50	100	1	0.04648
12:24043425:T:C	50	100	0.99	0.05156
12:24044150:C:T	50	100	0.99	0.4379
12:24044168:C:T	50	100	0.99	0.4379
12:24044619:A:G	50	100	1	0.0305
12:24044908:A:C	50	98	1	0.4602
12:24045244:A:G	50	100	1	0.05664
12:24045300:A:T	50	100	0.98	0.04375
12:24045630:G:T	50	100	1	0.02669
12:24045633:A:T	50	100	1	0.05247
12:24045634:A:C	50	100	1	0.05247
12:24045721:A:C	49	98	1	0.3798
12:24045859:C:T	50	100	1	0.1048
12:24045866:G:C	50	100	1	0.01816
12:24045939:G:A	50	100	0.98	0.04375
12:24046075:T:C	50	100	0.95	0.0207
12:24046157:C:T	50	100	1	0.07879
12:24046739:G:A	50	100	1	0.1046
12:24046829:A:G	49	98	1	0.3415
12:24047034:A:T	50	100	1	0.1318
12:24047284:G:A	50	100	1	0.132
12:24047361:G:T	50	100	1	0.01997
12:24047481:T:C	50	100	1	0.02723
12:24047590:A:C	50	100	1	0.08878
12:24047766:T:G	50	100	1	0.2534
12:24047990:G:T	50	98	1	0.1748
12:24047997:G:T	50	100	1	0.1138
12:24048242:G:T	50	100	1	0.114
12:24048390:T:G	50	100	1	0.07879
12:24048444:T:C	50	100	1	0.07934
12:24049500:T:C	50	100	1	0.1817
12:24049525:A:G	50	98	0.92	0.01525
12:24050162:C:T	50	100	0.99	0.1821
12:24050558:T:G	50	100	1	0.209
12:24050657:A:G	50	100	1	0.2591
12:24050841:C:A	50	100	0.8	0.01616
12:24050844:C:A	50	94	0.85	0.2306
12:24050847:A:C	50	96	0.9	0.1013
12:24050850:A:C	50	100	1	0.01452
12:24051199:C:G	50	100	0.99	0.1206
12:24051251:T:A	50	100	0.99	0.01943
12:24051983:T:C	50	98	0.98	0.1483
12:24053144:T:C	50	98	1	0.1616
12:24053183:C:A	50	96	0.66	0.01344
12:24053184:C:A	50	98	0.98	0.08279
12:24053187:C:T	47	78.7	0.96	0.2197
12:24053237:T:C	50	100	0.99	0.4336
12:24053307:G:C	50	100	0.99	0.2162
12:24053357:C:T	50	100	0.97	0.02233
12:24053367:T:C	50	100	0.97	0.02215
12:24053391:A:G	50	100	1	0.03159
12:24053392:A:T	50	100	1	0.04158
12:24053504:T:C	50	100	0.99	0.4341
12:24053676:G:C	50	100	0.87	0.02124
12:24054096:A:C	50	100	0.99	0.4773
12:24054578:T:C	50	100	1	0.01525
12:24054846:C:G	50	100	0.99	0.2885
12:24055375:C:A	50	98	0.99	0.4831
12:24055544:A:G	50	98	1	0.01652
12:24056825:A:T	49	100	0.92	0.02197
12:24056867:T:C	48	77.1	1	0.4481
12:24057665:T:C	50	100	0.99	0.2451
12:24057775:T:G	50	100	0.99	0.04339
12:24057785:C:T	50	98	0.99	0.2451
12:24058097:C:T	50	98	0.99	0.4913
12:24058325:T:C	50	100	0.99	0.4916
12:24058785:G:A	50	100	0.99	0.2367
12:24059434:T:C	50	100	0.99	0.1988
12:24059742:A:C	50	100	1	0.02415
12:24059982:G:T	50	100	1	0.01652
12:24060176:G:A	50	98	0.99	0.1707
12:24060346:T:A	50	100	0.9	0.02197
12:24060352:C:T	50	96	0.99	0.1892
12:24060386:A:C	50	98	0.99	0.3321
12:24060393:T:G	50	98	0.99	0.1707
12:24060614:T:C	50	100	0.99	0.2104
12:24060700:C:T	50	100	0.99	0.1865
12:24060868:C:T	50	100	0.99	0.0187
12:24061098:G:A	50	100	0.99	0.02397
12:24061116:C:T	50	100	0.99	0.09441
12:24061324:A:G	50	100	0.99	0.1051
12:24061581:G:A	50	100	0.98	0.08134
12:24061731:C:T	50	100	0.98	0.09441
12:24062000:A:G	50	100	1	0.05211
12:24062092:T:C	50	100	0.98	0.07208
12:24062173:G:A	50	100	1	0.0187
12:24062851:G:A	50	100	0.94	0.01271
12:24062995:T:C	50	100	1	0.4857
12:24063788:A:G	50	98	0.99	0.2672
12:24063965:C:T	50	98	0.99	0.1756
12:24064175:G:A	50	98	0.99	0.4987
12:24064731:T:C	50	100	0.99	0.2723
12:24064765:A:C	50	100	1	0.0187
12:24065066:G:A	50	100	1	0.01979
12:24065134:T:G	50	100	1	0.08624
12:24065525:T:C	50	100	0.99	0.3277
12:24065662:A:G	48	97.9	0.98	0.1679
12:24065733:T:C	50	100	0.99	0.3277
12:24065913:G:A	50	100	1	0.0187
12:24066005:T:C	50	100	1	0.02524
12:24066088:A:G	50	100	0.99	0.3277
12:24066180:T:A	50	100	0.99	0.3172
12:24066394:A:C	50	100	0.99	0.3277
12:24066813:A:G	50	100	0.99	0.03468
12:24067658:G:A	50	100	1	0.08606
12:24067719:C:T	50	98	0.98	0.1716
12:24067743:A:G	50	98	0.98	0.04575
12:24067915:C:T	50	100	0.96	0.02015
12:24068724:A:G	42	97.6	0.93	0.03286
12:24068745:T:C	33	93.9	0.93	0.05773
12:24068788:A:G	50	100	0.96	0.04757
12:24068991:A:G	49	100	0.96	0.1302
12:24068992:A:G	50	100	0.98	0.02106
12:24069162:G:A	50	100	0.99	0.1865
12:24069168:T:C	50	100	0.99	0.2024
12:24069246:C:T	50	100	1	0.01924
12:24069401:G:A	50	100	0.98	0.1861
12:24069497:C:T	50	100	0.98	0.1874
12:24070399:T:C	50	100	0.98	0.2845
12:24070586:T:A	49	100	0.98	0.2095
12:24070849:G:T	50	100	0.98	0.2284
12:24071199:C:G	50	100	0.98	0.2518
12:24071473:T:C	50	100	0.99	0.2524
12:24071610:G:T	50	100	0.99	0.1899
12:24071669:C:T	50	100	0.98	0.1402
12:24072795:A:G	50	100	0.94	0.02251
12:24072884:A:G	50	98	0.98	0.2614
12:24072885:T:G	50	100	0.98	0.2809
12:24073881:C:T	50	100	0.97	0.02505
12:24074549:G:A	50	100	1	0.01362
12:24075198:C:G	50	100	0.97	0.2041
12:24075576:T:C	50	100	0.98	0.1013
12:24075657:T:A	50	100	0.96	0.03867
12:24075658:T:A	50	100	0.95	0.1115
12:24075666:A:G	50	100	0.98	0.1028
12:24076663:G:A	50	100	0.99	0.01761
12:24076973:T:C	50	100	1	0.04557
12:24077695:C:T	50	100	0.95	0.02088
12:24077821:A:T	50	100	0.95	0.08007
12:24077865:C:G	49	100	0.94	0.02614
12:24078460:A:C	50	100	0.95	0.08007
12:24078844:T:C	50	100	0.99	0.01398
12:24079019:G:T	50	100	0.99	0.01834
12:24079223:G:A	50	100	0.97	0.248
12:24079345:A:C	50	98	0.99	0.3638
12:24080545:G:A	50	100	0.99	0.3711
12:24080634:A:G	50	98	0.97	0.05519
12:24080848:G:A	50	100	0.96	0.04503
12:24080852:G:T	50	100	1	0.01398
12:24080909:T:C	50	98	0.99	0.392
12:24081067:A:G	50	100	0.99	0.3923
12:24081151:C:T	50	100	0.97	0.01344
12:24081521:A:G	50	100	0.94	0.03794
12:24082170:C:T	50	100	0.92	0.01398
12:24082176:G:A	50	98	0.98	0.1912
12:24082277:G:T	50	100	1	0.0158
12:24082285:C:A	50	98	0.97	0.1794
12:24082384:A:G	49	100	0.97	0.09259
12:24082670:T:C	50	100	0.97	0.04121
12:24082704:A:C	50	100	0.98	0.4802
12:24082780:C:T	50	100	1	0.0158
12:24082781:A:G	50	100	0.98	0.3923
12:24082981:C:T	50	100	0.98	0.2035
12:24083181:A:G	50	100	0.93	0.01924
12:24083298:C:T	50	100	0.98	0.319
12:24083633:T:C	50	100	0.98	0.3511
12:24084074:T:G	50	100	0.97	0.01924
12:24084623:A:C	50	100	0.94	0.01725
12:24084813:T:G	50	100	0.98	0.3747
12:24084922:T:C	50	100	0.94	0.01816
12:24084952:C:T	50	100	0.97	0.01452
12:24085076:C:T	50	100	0.94	0.08261
12:24085124:G:C	50	100	0.99	0.05156
12:24085256:C:T	50	100	0.98	0.3141
12:24085571:C:T	50	100	0.97	0.02142
12:24085583:C:T	50	98	0.98	0.4207
12:24085620:C:A	50	98	0.98	0.313
12:24085803:T:C	50	100	0.94	0.01107
12:24087245:T:C	50	100	0.98	0.1943
12:24087325:T:C	50	100	0.98	0.4452
12:24088446:C:A	50	100	0.97	0.04938
12:24088814:T:C	50	100	1	0.01398
12:24090065:A:G	50	100	0.99	0.1879
12:24090213:A:C	50	100	0.99	0.187
12:24090388:A:G	50	100	0.99	0.1836
12:24090897:A:G	50	100	1	0.01634
12:24091499:G:A	49	100	0.91	0.0305
12:24091506:T:C	50	98	0.95	0.07825
12:24091558:T:A	50	100	0.98	0.0512
12:24091790:T:C	50	100	0.99	0.4537
12:24091815:A:T	50	100	0.99	0.1995
12:24092235:A:C	50	100	0.99	0.3617
12:24092276:T:A	50	100	0.95	0.01688
12:24092316:T:G	50	100	0.99	0.01652
12:24092419:T:C	50	100	0.98	0.01362
12:24092555:A:C	50	100	0.99	0.3617
12:24092646:G:T	50	100	0.97	0.282
12:24092819:C:T	50	100	0.99	0.4145
12:24093082:C:T	50	100	0.91	0.03141
12:24093292:C:T	50	100	1	0.01416
12:24093574:C:A	50	100	1	0.01416
12:24093669:T:C	50	100	0.99	0.05138
12:24093776:G:C	50	100	0.9	0.01398
12:24094306:T:G	50	100	0.99	0.3865
12:24094648:G:A	50	100	0.99	0.4374
12:24095034:C:T	50	100	0.82	0.0276
12:24095124:C:G	50	76	0.87	0.3148
12:24095126:C:G	49	77.6	0.95	0.3431
12:24095128:C:G	49	75.5	0.96	0.3633
12:24095130:G:C	46	93.5	0.91	0.0394
12:24095132:G:C	49	98	0.86	0.03123
12:24095142:G:A	50	98	0.88	0.0325
12:24095329:T:C	50	98	0.94	0.06173
12:24095733:T:C	50	100	0.99	0.4668
12:24095919:T:C	50	100	0.9	0.01543
12:24095940:T:G	50	100	1	0.01634
12:24096290:C:T	50	100	0.99	0.1972
12:24096332:A:G	50	100	1	0.03758
12:24096888:T:C	50	100	0.98	0.01652
12:24097105:G:A	50	98	0.99	0.3767
12:24097365:G:A	50	98	0.98	0.2039
12:24097736:A:G	50	98	0.99	0.4873
12:24098260:A:G	50	98	0.99	0.2351
12:24098647:C:A	50	100	0.94	0.04702
12:24098691:T:C	50	98	0.94	0.06155
12:24099059:A:T	50	100	1	0.03776
12:24099904:T:C	49	100	0.9	0.0118
12:24100395:A:G	50	100	0.96	0.1015
12:24101123:C:T	50	100	0.97	0.04811
12:24101297:G:C	50	100	0.98	0.065
12:24101300:C:T	50	100	0.97	0.02052
12:24101372:T:A	50	100	1	0.01416
12:24101778:G:T	50	100	1	0.01416
12:24101814:T:A	50	100	0.97	0.0492
12:24101908:T:C	50	100	0.97	0.04757
12:24102240:C:G	50	98	0.91	0.01779
12:24102347:T:C	50	100	0.97	0.0532
12:24102857:G:T	50	90	0.87	0.0305
12:24102943:G:A	50	100	0.8	0.01507
12:24103029:C:G	50	100	0.99	0.08569
12:24103060:G:A	50	100	0.74	0.02959
12:24103260:A:C	50	100	0.97	0.0118
12:24103602:C:G	50	100	0.99	0.04648
12:24103672:T:C	50	100	1	0.01416
12:24104232:T:C	50	100	0.98	0.0167
12:24104294:A:G	50	100	0.97	0.0817
12:24105037:C:T	50	100	0.96	0.04993
12:24106063:T:C	50	100	0.97	0.01598
12:24106200:A:C	50	100	0.96	0.01688
12:24106394:C:G	50	100	0.99	0.1941
12:24106607:A:G	50	100	1	0.04648
12:24106866:A:C	50	100	1	0.01144
12:24106950:A:G	50	100	0.98	0.07516
12:24106999:C:A	50	100	1	0.01144
12:24107643:G:A	50	100	1	0.01144
12:24107950:G:A	50	100	0.98	0.05356
12:24107998:A:G	50	98	0.99	0.2055
12:24108142:T:A	49	98	0.99	0.3528
12:24108176:A:C	50	100	1	0.04103
12:24108299:T:C	50	98	0.98	0.08533
12:24108636:A:T	50	100	1	0.03976
12:24109252:T:C	50	100	0.98	0.2522
12:24109949:C:T	50	100	1	0.04139
12:24110045:T:G	50	98	0.99	0.3615
12:24110257:G:A	50	98	0.99	0.4595
12:24110668:G:A	50	100	1	0.0345
12:24110710:T:C	50	100	0.99	0.1716
12:24110738:T:A	50	98	0.98	0.1013
12:24111102:C:A	50	100	0.99	0.01144
12:24111119:C:T	50	100	0.99	0.2106
12:24111159:C:T	50	100	1	0.01144
12:24112396:A:C	50	100	0.97	0.01561
12:24112421:T:C	50	98	0.98	0.2485
12:24112450:A:G	50	100	0.99	0.02052
12:24112468:G:A	50	100	1	0.04539
12:24112727:G:C	50	100	0.98	0.02033
12:24112951:A:C	50	100	1	0.01089
12:24113010:C:T	50	98	0.97	0.1282
12:24113662:T:C	50	100	0.93	0.04103
12:24113700:G:C	50	100	0.96	0.01688
12:24114052:T:G	50	100	1	0.01126
12:24114065:C:G	50	100	0.95	0.01598
12:24114705:C:T	49	100	0.96	0.01688
12:24114821:A:T	50	100	0.99	0.01089
12:24114957:T:C	50	98	0.98	0.3582
12:24115134:A:T	50	100	1	0.05047
12:24115234:A:G	50	100	0.99	0.07988
12:24115528:A:C	50	100	0.98	0.01089
12:24115873:T:C	50	98	0.98	0.1013
12:24116873:G:A	50	98	0.98	0.2306
12:24117664:G:A	50	100	0.86	0.02869
12:24118039:G:A	49	91.8	0.84	0.02651
12:24118040:A:G	48	97.9	0.88	0.01398
12:24118616:T:G	50	94	0.96	0.4773
12:24119136:C:G	50	98	0.97	0.1331
12:24120349:G:A	50	100	0.97	0.01507
12:24120489:G:A	50	98	0.95	0.144
12:24120820:G:T	50	100	0.97	0.3279
12:24121137:C:T	50	100	0.98	0.1999
12:24122185:T:C	50	100	0.87	0.01725
12:24122453:C:G	50	100	0.98	0.1952
12:24122796:A:G	50	100	0.97	0.01489
12:24122830:A:G	50	100	0.97	0.01507
12:24122846:A:T	50	100	1	0.01162
12:24123858:C:G	50	100	0.97	0.2349
12:24123935:A:G	50	100	0.82	0.01089
12:24124525:T:C	50	96	0.97	0.14
12:24124880:C:T	50	100	0.92	0.04557
12:24125887:C:G	50	98	0.97	0.2092
12:24126239:A:C	50	98	0.96	0.1454
12:24126549:C:G	50	100	0.97	0.01053
12:24126651:G:C	50	100	0.96	0.05646
12:24127866:T:A	50	100	0.92	0.06899
12:24127936:T:A	50	96	0.93	0.2709
12:24128296:T:C	50	100	0.96	0.01507
12:24128399:C:T	50	100	0.91	0.01344
12:24128689:C:T	50	100	0.95	0.07026
12:24129990:T:A	50	96	0.95	0.2627
12:24130336:C:T	50	100	0.92	0.01616
12:24130998:T:C	50	98	0.88	0.01743
12:24131588:C:G	50	98	0.96	0.03105
12:24131795:G:A	50	100	0.97	0.03395
12:24131887:C:T	50	100	0.95	0.2135
12:24131900:C:T	50	100	0.89	0.05011
12:24132263:G:C	50	98	0.91	0.1365
12:24132299:A:C	50	100	0.94	0.02542
12:24133004:T:C	50	100	0.94	0.01307
12:24133383:A:G	50	98	0.96	0.1859
12:24133981:G:A	50	100	0.96	0.1113
12:24134168:G:A	50	98	0.95	0.1037
12:24134534:T:C	50	96	0.95	0.1044
12:24134799:A:G	50	100	0.95	0.1167
12:24135181:C:T	50	100	0.95	0.07062
12:24135213:T:C	50	100	0.63	0.01779
12:24135219:T:C	50	98	0.95	0.1118
12:24135470:T:C	50	100	0.89	0.03286
12:24136057:G:A	50	98	0.84	0.05229
12:24136230:G:A	50	94	0.9	0.1908
12:24136301:T:C	50	98	0.9	0.01289
12:24136432:C:T	50	98	0.87	0.08805
12:24137030:T:C	50	100	0.92	0.185
12:24137048:T:C	50	100	0.92	0.1957
12:24137226:C:T	50	100	0.92	0.1857
12:24137358:C:T	50	90	0.78	0.1024
12:24137414:C:T	50	100	0.85	0.08642
12:24137699:G:A	50	100	0.69	0.01725
12:24137992:G:A	50	100	0.91	0.1705
12:24138016:A:G	50	100	0.89	0.04684
12:24138063:A:G	50	98	0.89	0.1405
12:24138298:T:A	50	100	0.92	0.1874
12:24138607:T:C	50	100	0.93	0.1973
12:24138770:C:T	50	98	0.78	0.1275
12:24138790:A:G	50	90	0.75	0.03086
12:24139918:G:A	50	90	0.8	0.2357
12:24140100:C:G	50	94	0.77	0.07571
12:24140116:A:G	50	96	0.74	0.08805
12:24140238:G:A	50	92	0.72	0.03903
12:24140285:T:C	50	90	0.64	0.09677
12:24140368:C:T	50	78	0.69	0.2331
12:24140381:T:C	50	98	0.79	0.02487
12:24140438:T:A	50	100	0.8	0.03214
12:24141028:G:A	50	98	0.82	0.02124
12:24141324:T:C	50	98	0.84	0.3631
12:24141391:C:T	50	100	0.85	0.02941
12:24141459:G:A	50	96	0.81	0.1037
12:24141554:C:T	50	100	0.73	0.05247
12:24141562:A:T	50	100	0.86	0.02905
12:24141604:C:T	50	96	0.84	0.1019
12:24141628:G:A	50	98	0.85	0.3618
12:24141648:G:C	50	98	0.92	0.01761
12:24141822:A:G	50	100	0.86	0.1984
12:24141831:A:T	50	96	0.84	0.102
12:24141961:C:A	50	100	0.87	0.03032
12:24142195:G:A	50	100	0.72	0.01307
12:24142239:C:T	50	98	0.82	0.1042
12:24142548:T:C	50	90	0.81	0.1124
12:24142816:G:C	50	96	0.74	0.05792
12:24142891:C:A	50	100	0.78	0.01888
12:24142926:T:C	50	98	0.87	0.1182
12:24142927:G:A	50	98	0.76	0.02796
12:24142942:A:G	50	88	0.83	0.2213
12:24143607:A:G	50	100	0.77	0.02088
12:24143664:A:G	50	100	0.97	0.01325
12:24144235:C:G	50	98	0.91	0.03831
12:24144348:A:T	50	98	0.98	0.2012
12:24144382:T:C	50	100	0.99	0.01362
12:24144558:C:G	50	98	0.98	0.3956
12:24144688:C:A	50	98	0.98	0.398
12:24144999:G:A	50	100	0.91	0.01089
12:24145291:G:A	50	98	0.97	0.0915
12:24145314:G:C	50	98	0.99	0.2124
12:24145378:A:G	50	100	0.99	0.07044
12:24145503:C:T	50	100	0.99	0.4141
12:24145566:G:A	50	100	0.97	0.3108
12:24145709:G:A	50	96	0.97	0.13
12:24145985:A:T	50	100	1	0.01398
12:24146182:A:G	50	100	1	0.0138
12:24146186:T:A	50	100	1	0.03014
12:24146222:C:T	50	100	0.98	0.3725
12:24146439:A:T	50	98	0.98	0.1158
12:24146669:T:G	50	100	1	0.07208
12:24147011:T:C	50	100	0.99	0.1797
12:24147968:T:C	50	100	0.99	0.4581
12:24148024:C:A	50	100	1	0.4208
12:24148708:A:G	49	77.6	0.88	0.1545
12:24148709:A:G	49	85.7	0.86	0.1765
12:24148711:A:G	49	77.6	0.88	0.1525
12:24148712:A:G	49	89.8	0.86	0.1763
12:24148714:A:G	49	98	0.88	0.04012
12:24148914:A:G	50	100	1	0.02996
12:24149324:G:A	50	100	1	0.03214
12:24149394:G:C	50	100	1	0.03214
12:24150473:C:T	50	98	1	0.2135
12:24150528:C:T	50	100	1	0.01398
12:24150874:A:G	50	100	1	0.2854
12:24150914:C:G	50	100	1	0.01398
12:24151090:C:T	50	100	1	0.2841
12:24151771:A:T	50	100	0.88	0.0285
12:24151827:T:C	50	100	1	0.01398
12:24151953:T:C	50	100	1	0.07226
12:24152000:T:C	50	100	1	0.02996
12:24152065:T:G	50	98	0.99	0.1213
12:24152159:C:T	50	100	0.97	0.09659
12:24152274:G:T	50	100	1	0.01089
12:24153388:A:G	50	98	1	0.04375
12:24153589:T:C	50	98	0.99	0.2159
12:24154025:T:C	50	100	1	0.07426
12:24154529:T:C	50	98	0.99	0.4459
12:24154903:T:A	50	100	0.99	0.07335
12:24155064:C:A	50	100	1	0.03014
12:24155667:T:A	50	100	0.99	0.1973
12:24155783:T:C	50	100	0.99	0.1652
12:24155808:G:A	50	100	0.99	0.3286
12:24156729:C:A	50	100	0.99	0.3273
12:24157043:T:C	50	98	0.99	0.0463
12:24157870:G:A	50	98	0.99	0.2032
12:24157969:A:G	50	98	0.99	0.2032
12:24158292:G:A	50	100	1	0.165
12:24158479:T:C	50	98	0.99	0.2155
12:24159059:G:T	50	100	1	0.06845
12:24159521:C:T	50	100	1	0.04829
12:24159699:G:A	50	100	0.98	0.03359
12:24160059:G:A	50	98	1	0.2021
12:24160228:T:C	50	98	0.92	0.01035
12:24160400:G:T	50	100	1	0.1053
12:24160516:C:T	50	98	1	0.3747
12:24160635:G:A	50	98	1	0.2017
12:24160785:A:G	50	100	0.99	0.07171
12:24161684:C:A	50	100	0.89	0.02106
12:24162070:A:T	50	100	0.99	0.378
12:24162082:G:A	50	100	1	0.4855
12:24162168:A:G	50	98	0.72	0.03141
12:24162454:A:G	50	100	1	0.4513
12:24162457:T:A	50	100	1	0.339
12:24162609:A:G	50	100	1	0.02996
12:24162764:A:T	50	100	1	0.4998
12:24162848:T:C	50	100	1	0.04375
12:24163324:G:A	50	98	1	0.3778
12:24163707:G:A	50	98	1	0.3342
12:24163816:T:A	50	100	0.99	0.3179
12:24163979:C:T	50	100	0.86	0.0276
12:24164081:A:G	50	98	0.96	0.07335
12:24164215:C:T	50	100	1	0.06863
12:24164241:C:T	50	100	1	0.06863
12:24164256:T:G	50	100	0.99	0.03649
12:24164724:T:C	50	98	0.99	0.1084
12:24164800:A:G	50	100	1	0.03032
12:24165217:A:C	50	100	0.94	0.02378
12:24165273:G:A	50	100	0.92	0.03794
12:24165621:G:T	50	100	1	0.1774
12:24165922:T:C	50	100	0.97	0.09332
12:24166094:C:T	50	96	0.97	0.07208
12:24166119:C:T	50	100	0.9	0.01107
12:24166407:G:T	50	98	0.62	0.0285
12:24166452:A:T	50	98	0.61	0.0285
12:24166598:T:C	50	100	1	0.1667
12:24167824:G:A	50	100	0.99	0.3293
12:24167932:C:T	50	100	1	0.06881
12:24168415:G:A	50	100	0.94	0.02996
12:24168773:G:A	50	100	1	0.03014
12:24168820:A:G	50	100	1	0.03014
12:24168847:C:A	50	100	0.99	0.03359
12:24168978:T:A	50	100	1	0.01216
12:24169321:C:T	50	100	0.92	0.02687
12:24169788:G:A	50	98	0.99	0.1957
12:24169797:T:C	50	100	0.99	0.3288
12:24169819:A:G	50	100	0.92	0.05156
12:24169846:C:G	50	100	0.91	0.03831
12:24169929:G:T	50	100	0.88	0.02869
12:24169939:G:A	50	98	0.99	0.3856
12:24170033:T:C	50	100	0.99	0.3778
12:24170034:C:T	50	100	0.98	0.3778
12:24170274:G:A	50	100	0.99	0.431
12:24170307:T:C	50	100	0.99	0.4286
12:24170699:G:A	50	100	0.91	0.0138
12:24171231:T:G	48	93.8	0.93	0.07716
12:24171236:T:G	49	93.9	0.96	0.07716
12:24171505:G:A	50	100	0.71	0.02142
12:24171684:G:C	50	100	0.99	0.03359
12:24171938:G:T	50	100	1	0.03014
12:24172096:T:C	49	98	0.98	0.4858
12:24172098:C:T	50	100	0.94	0.02378
12:24172103:G:A	50	98	1	0.05428
12:24172346:A:C	50	100	0.98	0.03922
12:24173348:A:G	50	98	1	0.0561
12:24173448:A:G	50	100	1	0.03214
12:24174205:C:T	50	98	1	0.02397
12:24174210:G:A	50	98	1	0.02397
12:24174315:C:G	50	100	0.91	0.03304
12:24174327:A:G	50	100	1	0.03014
12:24174424:T:A	50	94	0.84	0.03867
12:24174576:C:A	50	100	0.99	0.03014
12:24174666:A:G	50	98	1	0.02397
12:24174679:G:C	50	100	1	0.03014
12:24174710:G:T	50	100	0.98	0.3364
12:24174741:A:G	50	100	0.93	0.05283
12:24175291:T:C	50	100	0.93	0.0138
12:24175473:T:C	50	100	1	0.0541
12:24175474:G:A	50	100	0.92	0.03359
12:24175793:G:A	50	100	1	0.0541
12:24176195:G:A	50	100	1	0.0541
12:24176243:C:T	50	100	0.98	0.3444
12:24176344:A:T	50	100	1	0.02397
12:24176348:C:G	50	100	1	0.02397
12:24176363:T:C	50	100	1	0.05447
12:24176377:T:A	50	100	1	0.0541
12:24176384:G:A	50	100	1	0.01053
12:24176481:C:T	50	100	0.98	0.3381
12:24176540:A:G	50	100	0.98	0.1276
12:24176737:A:G	50	100	1	0.0541
12:24176984:T:G	50	86	0.74	0.05828
12:24176985:T:G	49	93.9	0.95	0.2233
12:24176987:T:G	50	100	1	0.03014
12:24177221:G:C	50	100	0.97	0.3482
12:24177244:T:C	50	100	0.93	0.02832
12:24177365:T:C	50	100	1	0.0541
12:24177393:C:T	50	100	1	0.0541
12:24178917:A:G	50	98	0.96	0.08206
12:24179224:C:G	50	100	1	0.03831
12:24179257:C:A	50	100	0.98	0.1549
12:24179546:C:T	50	100	1	0.03976
12:24179549:A:G	50	100	1	0.03014
12:24179940:T:A	50	100	0.89	0.02142
12:24180050:T:C	50	100	1	0.03014
12:24180072:G:A	50	100	0.99	0.02996
12:24180173:T:C	50	100	0.99	0.01307
12:24180621:T:C	50	98	0.98	0.07734
12:24180725:A:T	50	98	0.61	0.02869
12:24181701:T:C	50	100	0.98	0.1661
12:24181920:A:C	50	100	1	0.07171
12:24182016:T:C	50	98	0.99	0.3987
12:24182279:G:T	50	98	0.99	0.03976
12:24182472:A:G	50	100	0.97	0.01834
12:24182534:T:C	50	100	0.95	0.01307
12:24182838:C:T	50	98	0.98	0.08642
12:24183162:G:A	50	96	0.94	0.07752
12:24183256:C:T	50	100	1	0.07153
12:24183281:T:G	50	100	0.98	0.1656
12:24183481:T:C	50	98	0.99	0.3925
12:24184023:G:A	50	100	0.95	0.01289
12:24184026:T:C	50	98	1	0.03794
12:24184513:A:G	50	100	0.99	0.1307
12:24184898:T:C	50	100	0.99	0.224
12:24185068:G:A	50	100	1	0.01107
12:24185141:G:C	50	100	0.99	0.3989
12:24185236:A:C	50	100	0.94	0.02397
12:24185652:C:T	50	100	1	0.07099
12:24185807:A:T	50	100	0.97	0.02124
12:24186125:A:T	50	100	1	0.1436
12:24186558:A:C	50	98	0.99	0.2113
12:24186660:T:C	50	98	0.99	0.1636
12:24186722:T:A	50	100	1	0.01743
12:24186766:T:C	50	100	1	0.441
12:24186848:A:G	50	100	1	0.0305
12:24187307:T:C	50	100	1	0.4357
12:24188278:A:G	50	100	1	0.03813
12:24188432:T:C	50	96	1	0.3994
12:24188507:A:T	50	98	0.99	0.2052
12:24188567:A:G	50	100	0.98	0.0797
12:24188597:A:C	50	100	0.98	0.0797
12:24188654:C:T	50	98	1	0.07008
12:24188698:A:G	50	100	1	0.03813
12:24188935:A:C	50	100	0.99	0.1064
12:24189155:C:T	50	100	1	0.04212
12:24189167:C:T	50	100	0.99	0.3911
12:24189359:G:A	50	100	1	0.03813
12:24189366:T:C	50	100	0.99	0.01144
12:24189568:T:C	50	100	0.98	0.2382
12:24189763:T:G	50	100	0.99	0.2248
12:24189872:T:C	50	100	0.99	0.242
12:24190231:G:A	50	100	0.91	0.01834
12:24190270:C:G	50	100	0.98	0.2382
12:24191188:C:T	50	98	0.99	0.06627
12:24191756:A:G	50	100	1	0.07026
12:24191845:G:A	50	100	1	0.03813
12:24191924:A:T	50	100	0.89	0.01834
12:24192315:A:G	50	98	1	0.2778
12:24192974:T:G	50	100	0.99	0.2778
12:24193109:T:C	50	100	1	0.2781
12:24193205:T:C	50	100	1	0.2778
12:24193695:C:T	50	100	1	0.03068
12:24194080:C:T	50	100	1	0.03813
12:24194432:T:G	50	96	0.79	0.04757
12:24194458:G:T	50	100	1	0.28
12:24194556:T:C	50	100	0.94	0.03722
12:24194794:T:C	50	100	0.99	0.28
12:24195166:T:C	50	98	0.9	0.05211
12:24195383:C:A	50	100	0.98	0.2435
12:24195521:T:A	50	98	0.99	0.1255
12:24195527:G:C	50	100	0.98	0.199
12:24195686:G:A	50	98	0.99	0.1296
12:24196051:A:G	50	100	1	0.0305
12:24196249:G:C	50	98	0.97	0.1732
12:24196340:T:C	50	100	0.98	0.2524
12:24196517:G:A	50	98	0.96	0.05192
12:24196738:A:T	50	100	0.98	0.2538
12:24197107:A:G	50	100	0.98	0.2582
12:24198877:C:G	50	100	0.98	0.4573
12:24200025:G:A	50	98	0.95	0.1765
12:24200096:T:G	50	100	0.98	0.1371
12:24200503:T:G	50	98	0.97	0.411
12:24201054:G:A	50	98	0.94	0.2064
12:24201143:C:T	50	100	0.96	0.4729
12:24201678:A:C	50	100	0.8	0.01707
12:24202146:T:C	50	100	0.93	0.06282
12:24202206:C:G	50	100	0.97	0.4808
12:24202482:T:C	50	100	1	0.0305
12:24202492:C:G	50	100	0.93	0.1621
12:24202735:T:C	50	100	0.98	0.1324
12:24203074:A:T	50	98	0.89	0.01325
12:24203387:A:T	50	100	1	0.01688
12:24203498:C:G	50	100	0.97	0.1349
12:24204368:G:A	50	100	1	0.01707
12:24204404:C:T	50	100	1	0.01707
12:24204609:G:A	50	98	0.93	0.03976
12:24204916:A:G	50	100	1	0.0305
12:24205289:T:C	50	100	1	0.0305
12:24205319:T:C	50	100	0.97	0.1725
12:24205639:C:A	50	98	0.96	0.3408
12:24205719:G:A	50	100	0.84	0.03867
12:24205789:C:T	50	100	0.98	0.4497
12:24205838:A:G	50	100	1	0.0305
12:24205931:C:T	50	98	0.97	0.25
12:24206098:A:G	50	100	0.89	0.03867
12:24206583:C:T	50	100	0.89	0.03885
12:24206940:C:T	50	98	0.78	0.03903
12:24207085:T:A	50	100	1	0.0305
12:24207353:C:T	50	100	1	0.0167
12:24207908:G:A	50	100	0.94	0.1215
12:24208031:A:C	50	96	0.97	0.2476
12:24208250:A:G	50	100	1	0.0305
12:24208507:C:T	50	100	0.99	0.02996
12:24208771:T:C	50	100	1	0.04739
12:24209973:C:G	48	100	0.97	0.0817
12:24210155:A:G	50	100	1	0.0305
12:24210233:A:G	50	98	0.82	0.04139
12:24210644:A:T	50	100	0.98	0.03958
12:24210726:T:C	50	100	0.96	0.08315
12:24211103:T:A	50	100	0.82	0.02106
12:24211482:C:T	50	100	0.99	0.01688
12:24211900:T:C	50	100	0.99	0.01688
12:24212286:T:C	50	98	1	0.04484
12:24212303:T:C	50	100	0.92	0.01761
12:24212940:C:T	50	100	0.89	0.01253
12:24213124:G:T	50	100	0.93	0.06245
12:24213366:T:C	50	98	0.9	0.05265
12:24213367:C:G	50	98	1	0.04503
12:24213980:G:C	50	100	0.99	0.01688
12:24214293:T:C	50	100	0.96	0.1471
12:24214299:C:A	50	96	0.93	0.1639
12:24214590:T:C	50	100	0.98	0.01071
12:24214980:T:C	50	100	1	0.04466
12:24215082:A:G	50	100	0.94	0.0305
12:24216179:T:C	50	100	1	0.03032
12:24216618:T:C	50	100	0.82	0.04049
12:24217557:A:G	50	98	0.95	0.1162
12:24217883:T:A	50	100	0.98	0.01126
12:24218895:C:T	50	100	0.71	0.01107
12:24219139:C:T	50	100	0.98	0.0915
12:24219169:G:A	50	100	0.97	0.04466
12:24219249:G:A	50	98	0.92	0.1619
12:24220205:G:A	50	100	0.91	0.1371
12:24220806:A:G	50	98	0.63	0.01107
12:24220894:C:T	50	94	0.9	0.2389
12:24222164:C:A	50	84	0.82	0.2102
12:24222667:T:C	50	96	0.91	0.1396
12:24222809:C:T	50	100	0.9	0.04303
12:24222966:G:A	50	100	0.9	0.01107
12:24222971:C:G	50	100	0.89	0.01816
12:24223001:A:C	50	100	0.88	0.03304
12:24223025:C:T	50	96	0.93	0.3284
12:24223301:A:G	50	100	0.89	0.01816
12:24224175:G:A	50	100	0.89	0.01816
12:24224470:C:T	50	98	0.95	0.0955
12:24224742:C:T	50	98	0.86	0.04031
12:24225036:C:T	50	98	0.97	0.358
12:24225189:A:G	50	98	0.98	0.4439
12:24225231:A:G	50	94	0.96	0.2547
12:24225237:A:G	50	98	0.98	0.4439
12:24225353:C:T	50	98	0.98	0.4406
12:24225493:T:C	50	98	0.98	0.4432
12:24225509:C:T	50	98	0.98	0.4408
12:24225601:T:C	50	98	0.98	0.4408
12:24225633:T:C	50	100	0.91	0.01979
12:24225790:C:T	50	98	0.98	0.4577
12:24225792:G:T	50	98	0.98	0.4577
12:24225962:A:G	50	98	0.98	0.4417
12:24226002:A:G	50	94	0.95	0.1685
12:24226614:G:C	50	100	0.9	0.01906
12:24226660:G:T	50	94	0.91	0.1874
12:24226762:C:T	50	96	0.78	0.01852
12:24227190:C:G	50	100	0.88	0.01852
12:24228968:C:T	50	98	0.96	0.2003
12:24229021:T:C	50	98	0.96	0.3406
12:24229103:A:G	50	100	0.97	0.3402
12:24229326:G:A	50	100	0.84	0.01162
12:24229869:A:C	50	98	0.97	0.3375
12:24230131:C:G	50	98	0.94	0.1342
12:24230371:C:T	50	100	0.97	0.2872
12:24230610:G:A	50	98	0.89	0.02614
12:24230771:G:A	50	100	0.98	0.2667
12:24230993:A:G	50	100	0.9	0.02015
12:24231116:T:C	50	100	0.9	0.01924
12:24231220:A:G	50	100	0.98	0.1687
12:24231516:C:T	50	96	0.97	0.2781
12:24231679:C:T	50	100	0.98	0.2676
12:24232259:A:G	50	98	0.85	0.01924
12:24232342:T:C	50	100	0.85	0.01743
12:24232682:A:G	50	98	0.95	0.1859
12:24233202:T:A	50	100	0.86	0.01888
12:24233357:A:G	50	98	0.96	0.2204
12:24233387:C:G	50	98	0.63	0.01362
12:24233432:G:T	50	98	0.9	0.01398
12:24233645:C:T	50	98	0.99	0.2702
12:24233662:T:C	50	98	0.99	0.2702
12:24234023:T:G	50	98	0.98	0.2707
12:24234104:T:C	50	100	0.9	0.01035
12:24234113:T:C	50	96	0.97	0.4927
12:24234449:T:C	50	94	0.97	0.4757
12:24234679:G:A	50	90	0.92	0.2449
12:24234888:G:A	50	96	0.97	0.2821
12:24234919:G:T	50	92	0.97	0.3048
12:24234988:T:A	50	94	0.96	0.2952
12:24235055:T:A	50	94	0.97	0.2716
12:24235155:A:G	50	94	0.97	0.2716
12:24235632:T:C	50	96	0.94	0.02814
12:24235667:T:G	50	94	0.93	0.02778
12:24235914:G:A	50	78	0.76	0.2144
12:24235924:T:A	50	100	0.74	0.03141
12:24236049:G:A	50	92	0.79	0.0817
12:24236117:G:C	50	96	0.76	0.02832
12:24236726:G:T	50	92	0.92	0.1952
12:24236847:C:T	50	100	0.84	0.0158
12:24237370:T:C	50	100	0.94	0.4401
12:24237516:A:G	50	98	0.91	0.1256
12:24237555:G:A	50	98	0.94	0.1725
12:24237744:T:C	50	98	0.93	0.1723
12:24237747:T:C	50	100	0.89	0.1572
12:24237776:A:C	50	98	0.94	0.1728
12:24239019:A:G	50	98	0.78	0.01543
12:24239432:C:T	50	100	0.97	0.2466
12:24239505:C:T	50	100	0.98	0.08805
12:24239718:G:C	50	100	0.88	0.01634
12:24239826:C:T	50	100	0.99	0.08206
12:24239882:G:A	50	100	0.96	0.1581
12:24239959:C:T	50	98	0.95	0.1828
12:24240005:A:G	50	98	0.95	0.1828
12:24240014:C:T	50	100	0.96	0.4332
12:24240112:T:C	50	100	1	0.08206
12:24240409:C:G	50	94	0.94	0.1841
12:24240431:A:C	50	98	0.95	0.1828
12:24240820:A:G	50	98	0.92	0.226
12:24241438:T:C	50	98	0.97	0.4541
12:24241645:C:T	50	98	0.92	0.2431
12:24241682:T:C	50	100	0.94	0.06463
12:24241690:C:T	50	96	0.89	0.05428
12:24241931:G:A	50	100	0.96	0.08224
12:24242268:T:C	50	98	0.96	0.4535
12:24242338:C:T	50	98	0.93	0.3108
12:24242603:T:C	50	98	0.95	0.1734
12:24242639:A:G	50	100	0.94	0.01253
12:24242810:G:T	50	100	0.95	0.04521
12:24243031:G:C	50	100	0.86	0.01616
12:24243085:G:A	50	100	0.94	0.01489
12:24243095:T:C	50	100	0.99	0.06354
12:24243248:T:C	50	96	0.87	0.06427
12:24243263:A:G	50	100	0.94	0.01362
12:24244010:C:T	50	100	0.99	0.08315
12:24244131:G:C	50	100	0.94	0.01271
12:24244246:C:T	50	100	0.94	0.01489
12:24244264:A:C	50	100	0.93	0.06082
12:24244699:A:T	50	100	0.96	0.1581
12:24244782:T:A	50	100	0.99	0.08279
12:24245118:T:G	50	100	0.81	0.01489
12:24245267:G:A	50	100	0.99	0.08243
12:24245385:T:C	50	100	0.95	0.1581
12:24246040:T:C	50	98	0.88	0.02033
12:24246823:C:T	50	100	0.98	0.01071
12:24247352:G:A	50	98	0.79	0.01525
12:24247577:G:A	50	98	0.97	0.07444
12:24248023:T:C	50	98	0.99	0.13
12:24248266:T:C	50	98	0.99	0.4613
12:24248507:C:T	50	100	0.99	0.1619
12:24248683:C:G	50	98	0.9	0.01543
12:24248739:C:G	50	100	0.94	0.01834
12:24248740:A:T	50	100	0.94	0.01834
12:24249305:T:C	50	96	0.86	0.02542
12:24249322:T:C	50	98	0.99	0.4619
12:24249417:T:C	50	98	0.99	0.2974
12:24249711:T:C	50	100	0.99	0.03105
12:24249816:A:G	50	96	0.87	0.0345
12:24250042:G:C	50	100	0.9	0.04575
12:24250092:G:A	50	100	0.9	0.04575
12:24250817:C:T	50	100	1	0.1619
12:24251063:A:C	50	98	0.99	0.4673
12:24251384:C:T	50	100	0.95	0.05701
12:24251674:C:T	50	98	0.99	0.4813
12:24252144:C:A	50	100	1	0.01525
12:24252172:C:T	50	100	0.94	0.01834
12:24252452:C:T	50	98	0.99	0.1104
12:24252453:G:A	50	100	0.99	0.05065
12:24252475:A:C	50	100	0.95	0.05683
12:24253064:A:G	50	100	0.94	0.04684
12:24253221:A:G	50	98	0.98	0.01816
12:24253451:C:G	50	100	0.99	0.1558
12:24253519:C:G	50	100	1	0.01997
12:24254007:T:C	50	100	1	0.03068
12:24254542:A:G	50	100	0.93	0.04829
12:24254835:T:C	50	100	0.94	0.04702
12:24254868:A:G	50	100	0.95	0.07099
12:24254898:C:T	50	98	0.95	0.01979
12:24254975:A:G	50	100	1	0.3798
12:24255217:T:C	50	100	1	0.01924
12:24255218:G:A	50	100	1	0.02215
12:24255294:T:C	50	100	1	0.1521
12:24255417:G:A	50	100	0.96	0.04085
12:24255460:T:C	50	98	0.98	0.2603
12:24255768:G:A	50	98	0.96	0.01452
12:24255858:A:G	49	100	0.94	0.04793
12:24256162:T:C	50	100	1	0.01997
12:24256166:A:C	50	100	1	0.02269
12:24256617:T:C	50	100	0.99	0.0354
12:24257305:A:G	50	98	1	0.1253
12:24257514:G:A	50	100	0.92	0.04539
12:24257677:C:T	50	98	0.99	0.3793
12:24257927:C:T	50	100	0.91	0.02487
12:24258034:G:A	50	100	1	0.1558
12:24258105:G:A	50	100	0.99	0.02741
12:24258170:A:C	50	98	0.99	0.3923
12:24258235:T:C	50	98	0.99	0.3738
12:24259233:A:C	50	100	0.96	0.0187
12:24259307:C:T	50	98	0.96	0.06137
12:24259402:C:G	50	100	1	0.1554
12:24259936:T:C	50	100	0.99	0.4087
12:24259987:T:G	50	100	1	0.01761
12:24260040:A:G	50	100	0.99	0.4052
12:24260060:T:A	50	100	0.99	0.03413
12:24260226:C:G	50	100	1	0.1514
12:24260294:G:A	50	100	1	0.02106
12:24261074:A:G	49	100	0.98	0.03958
12:24261130:G:T	49	100	0.96	0.0187
12:24261187:A:G	50	100	0.95	0.04793
12:24261256:A:G	50	100	0.96	0.0187
12:24261358:C:T	50	100	0.98	0.06118
12:24261431:T:C	50	100	1	0.01707
12:24261480:C:A	50	100	0.96	0.0187
12:24261826:G:A	50	100	0.98	0.1075
12:24262159:G:C	50	100	1	0.01707
12:24262202:G:A	50	100	1	0.4168
12:24262327:T:C	50	100	1	0.1514
12:24262466:T:G	50	100	0.96	0.04829
12:24262530:C:A	50	100	0.82	0.01344
12:24263150:G:A	50	100	1	0.03268
12:24263319:A:G	50	100	0.98	0.03958
12:24263401:G:A	50	98	0.99	0.3809
12:24263472:G:A	50	100	0.85	0.02905
12:24263541:C:A	47	87.2	0.96	0.3972
12:24263796:G:T	50	100	0.93	0.0216
12:24263969:A:G	50	100	0.99	0.1561
12:24264519:G:A	50	96	0.99	0.1071
12:24264619:G:C	50	100	0.99	0.3524
12:24264646:T:A	50	100	0.99	0.03867
12:24265050:A:G	50	100	0.86	0.01761
12:24265608:A:G	50	96	0.97	0.0719
12:24266357:A:C	50	98	1	0.1616
12:24266694:T:C	50	100	0.99	0.02778
12:24266758:C:T	50	100	0.9	0.01852
12:24267267:G:A	50	98	0.99	0.4657
12:24267561:C:G	50	100	0.95	0.03958
12:24267715:A:G	50	100	0.95	0.04739
12:24267721:T:C	50	100	0.95	0.04739
12:24268114:C:G	50	98	0.99	0.106
12:24268115:G:A	50	100	0.9	0.01834
12:24268259:G:A	50	98	0.98	0.01089
12:24268413:G:T	50	100	0.98	0.01707
12:24268614:G:C	50	100	0.98	0.0187
12:24268767:A:G	50	100	0.99	0.02197
12:24269289:A:G	50	100	0.99	0.4081
12:24269391:C:T	50	100	0.97	0.01707
12:24269507:A:C	50	98	0.94	0.06082
12:24269761:C:G	50	98	0.97	0.02106
12:24269937:A:G	50	98	0.94	0.08279
12:24270072:C:T	50	100	0.99	0.1609
12:24270291:G:T	50	96	0.92	0.07589
12:24270603:C:G	50	96	0.82	0.02959
12:24270644:T:C	50	98	0.96	0.04176
12:24271125:C:A	50	100	0.85	0.02596
12:24271289:T:C	50	98	0.77	0.01017
12:24271534:T:C	50	100	0.94	0.02923
12:24271610:T:C	50	100	0.98	0.1698
12:24271815:C:G	50	98	0.99	0.02015
12:24271857:A:G	50	96	0.99	0.4178
12:24271982:A:C	50	98	0.92	0.04412
12:24271996:C:T	50	100	0.98	0.02124
12:24272059:T:C	50	100	0.99	0.197
12:24272069:A:G	50	100	0.99	0.2042
12:24272336:G:A	50	98	1	0.4179
12:24272561:T:A	50	100	0.99	0.0216
12:24272748:T:C	49	100	1	0.2645
12:24272842:C:T	50	92	0.64	0.0305
12:24272932:T:A	50	96	0.84	0.04575
12:24273004:G:A	50	100	1	0.02324
12:24273423:T:C	50	100	0.94	0.01144
12:24273487:G:A	50	100	0.99	0.1599
12:24273498:C:T	50	100	0.97	0.05483
12:24273632:C:A	50	100	0.9	0.02923
12:24273912:G:A	50	100	0.97	0.05991
12:24273941:T:C	50	100	1	0.1641
12:24274032:T:C	50	100	1	0.2598
12:24274445:C:A	50	100	0.99	0.03903
12:24274467:A:T	50	100	0.99	0.1968
12:24274583:A:G	50	100	1	0.0797
12:24274765:C:T	50	100	1	0.1641
12:24275052:G:A	50	100	0.99	0.1748
12:24275112:G:A	50	100	1	0.4352
12:24275471:A:G	50	100	1	0.4388
12:24275492:T:C	50	100	0.99	0.2596
12:24275559:T:G	50	100	1	0.2594
12:24275781:A:C	50	100	0.99	0.06082
12:24275884:A:G	50	100	0.99	0.2596
12:24275914:G:A	50	100	1	0.1641
12:24276393:G:T	50	100	1	0.03903
12:24276709:T:A	50	100	0.99	0.0216
12:24277176:C:T	50	98	1	0.01997
12:24277352:T:G	50	100	0.98	0.2268
12:24277435:T:C	50	100	0.94	0.01144
12:24278152:G:C	50	100	0.98	0.05065
12:24278366:A:G	50	98	0.91	0.1554
12:24278601:T:C	50	100	1	0.1558
12:24278838:T:C	50	100	1	0.2489
12:24278951:G:C	50	100	1	0.1785
12:24279191:C:T	50	100	0.97	0.1601
12:24279317:T:C	50	100	0.93	0.01144
12:24279398:G:T	50	100	0.99	0.1391
12:24279563:G:T	50	100	1	0.4902
12:24279576:A:G	50	100	0.97	0.06009
12:24279591:C:T	50	100	0.93	0.01144
12:24279799:C:T	50	100	1	0.2629
12:24279845:T:A	50	100	1	0.08787
12:24280134:A:T	50	100	1	0.08824
12:24280546:A:C	50	100	0.99	0.2092
12:24280642:G:A	50	100	1	0.4277
12:24280890:C:G	50	100	0.93	0.01144
12:24280932:G:A	50	100	1	0.0276
12:24281176:A:G	50	100	0.93	0.0118
12:24281757:G:A	50	100	0.98	0.05483
12:24281992:T:C	50	100	0.97	0.06009
12:24282042:A:C	50	100	1	0.4399
12:24282487:T:C	50	100	1	0.2622
12:24282749:C:T	50	100	0.96	0.01616
12:24282750:G:A	50	100	0.9	0.04139
12:24283024:A:G	50	98	1	0.165
12:24283119:C:G	50	98	0.96	0.3183
12:24283163:A:G	50	100	1	0.07916
12:24283503:A:G	50	100	0.97	0.05955
12:24283619:T:C	50	100	1	0.1547
12:24283934:G:A	50	100	1	0.1452
12:24284090:T:C	50	100	1	0.02324
12:24284172:A:G	50	98	1	0.1826
12:24284455:C:T	50	100	0.98	0.07898
12:24284457:T:C	50	100	0.98	0.07153
12:24284519:A:G	50	98	1	0.1803
12:24284527:G:A	50	100	1	0.08932
12:24284887:C:T	50	100	1	0.03976
12:24284901:G:A	50	100	1	0.03813
12:24284994:G:A	49	98	0.99	0.4766
12:24285016:T:C	50	100	0.99	0.02197
12:24285065:G:A	50	100	0.98	0.06173
12:24285299:T:C	50	100	0.99	0.1859
12:24285380:C:T	50	98	1	0.2879
12:24285657:C:A	50	98	0.99	0.4265
12:24285857:G:A	50	96	1	0.1547
12:24285880:G:T	50	98	1	0.09858
12:24285977:G:C	50	100	0.99	0.01452
12:24286174:C:T	50	98	1	0.09858
12:24286408:A:G	50	100	0.93	0.0118
12:24286727:T:C	50	98	0.99	0.4196
12:24286779:T:G	50	100	1	0.1601
12:24286807:T:C	50	100	0.95	0.05592
12:24287085:T:G	50	98	1	0.3965
12:24287181:T:C	50	100	1	0.1599
12:24287275:T:C	50	100	0.98	0.02142
12:24287279:A:G	50	100	1	0.0216
12:24287297:T:C	50	98	0.98	0.2711
12:24287346:T:C	50	92	0.98	0.1193
12:24287431:A:G	50	98	1	0.1013
12:24287488:C:T	50	98	0.99	0.3328
12:24287508:C:T	50	100	1	0.1469
12:24287568:C:A	50	98	0.98	0.1692
12:24287839:G:A	50	100	0.89	0.01144
12:24287877:A:G	50	100	1	0.07898
12:24288192:T:G	50	98	0.99	0.01961
12:24288270:T:C	50	100	1	0.1405
12:24288351:C:G	50	100	1	0.1405
12:24288424:C:A	50	98	0.99	0.3896
12:24288463:A:G	50	98	0.99	0.01961
12:24288848:C:T	50	100	1	0.02197
12:24288884:C:T	50	100	1	0.02324
12:24289744:C:G	43	100	0.86	0.209
12:24289765:A:G	48	95.8	0.94	0.2331
12:24290336:G:T	50	94	0.97	0.2111
12:24290357:G:C	50	98	0.96	0.01797
12:24290502:A:C	50	100	0.9	0.0886
12:24290719:A:G	50	98	0.94	0.01997
12:24290768:T:C	50	94	0.93	0.3992
12:24291752:C:T	50	92	0.94	0.4911
12:24291828:C:T	50	98	0.89	0.1253
12:24291912:G:A	50	98	0.94	0.2279
12:24292372:A:G	50	100	0.94	0.06227
12:24292663:T:C	50	100	0.96	0.01688
12:24293116:C:T	50	100	0.95	0.0158
12:24293122:G:A	50	96	0.96	0.1365
12:24293363:G:A	50	100	0.96	0.1663
12:24293581:G:C	50	98	0.97	0.07426
12:24294100:T:C	50	86	0.95	0.433
12:24294514:T:G	50	86	0.84	0.3867
12:24294636:C:T	50	94	0.9	0.1968
12:24295020:T:C	50	96	0.94	0.1915
12:24295090:G:A	50	98	0.95	0.1995
12:24295496:T:C	50	100	0.96	0.06754
12:24295616:T:C	50	100	0.77	0.03395
12:24296092:C:T	50	100	0.97	0.0679
12:24296093:A:G	50	100	0.94	0.05465
12:24296563:T:G	50	100	0.8	0.02015
12:24296590:A:G	50	100	0.94	0.03341
12:24297406:T:C	50	98	0.96	0.2013
12:24298089:C:T	50	100	0.95	0.3535
12:24298681:A:G	50	100	0.89	0.01216
12:24298693:T:C	50	100	0.94	0.405
12:24299037:T:C	50	100	0.94	0.4074
12:24299073:G:T	50	100	0.94	0.3146
12:24299480:G:T	50	100	0.98	0.0679
12:24299777:G:A	50	100	0.94	0.2226
12:24299933:C:T	50	100	0.98	0.06718
12:24300519:G:A	50	98	0.97	0.1033
12:24300773:C:T	50	100	0.7	0.01652
12:24300836:T:A	50	100	0.89	0.02015
12:24301337:T:C	50	100	0.85	0.01507
12:24301460:A:G	50	100	0.9	0.01162
12:24301594:C:G	50	100	0.97	0.06118
12:24301782:G:A	50	100	0.86	0.01325
12:24302412:C:T	50	98	0.91	0.04557
12:24303075:T:A	50	96	0.9	0.09223
12:24303118:T:A	50	94	0.89	0.2092
12:24303202:A:C	50	100	0.85	0.03032
12:24303219:T:C	50	96	0.94	0.0285
12:24303328:T:C	50	96	0.9	0.3119
12:24303412:G:A	50	96	0.9	0.4406
12:24303431:A:G	50	94	0.87	0.238
12:24303606:C:G	50	98	0.94	0.08442
12:24303991:C:T	50	100	0.88	0.0345
12:24304282:G:A	50	96	0.94	0.06736
12:24304777:C:T	50	98	0.98	0.1195
12:24304890:C:T	50	100	0.98	0.01598
12:24304903:C:G	50	100	0.98	0.08842
12:24304993:A:G	50	100	0.98	0.0886
12:24305119:C:T	50	100	0.93	0.01525
12:24305272:G:A	50	100	0.88	0.01325
12:24305294:C:A	50	100	0.99	0.01616
12:24305565:T:C	50	100	0.99	0.08842
12:24305896:C:T	50	98	0.89	0.1405
12:24306074:C:T	50	98	0.95	0.04539
12:24306807:A:T	50	100	0.99	0.08842
12:24307278:G:T	50	100	0.98	0.1427
12:24307368:C:T	50	100	0.99	0.01616
12:24308299:C:A	50	100	0.87	0.01216
12:24308465:G:A	50	98	0.82	0.01325
12:24308576:C:T	50	98	0.82	0.01325
12:24308704:A:T	50	100	1	0.08878
12:24309232:G:T	50	100	0.97	0.04067
12:24309297:T:C	50	98	0.94	0.06118
12:24309448:T:A	50	100	0.99	0.02614
12:24309473:T:G	50	100	0.94	0.02705
12:24309680:G:C	50	100	0.99	0.02614
12:24309695:A:G	50	100	1	0.1093
12:24309784:A:G	50	100	0.99	0.02578
12:24309806:C:G	50	100	1	0.1098
12:24309942:T:G	50	100	1	0.08733
12:24311090:T:C	50	98	0.83	0.01362
12:24311218:T:C	50	100	1	0.03595
12:24311273:T:C	50	100	1	0.03595
12:24311772:A:T	50	100	1	0.01616
12:24313211:G:T	50	100	1	0.1086
12:24313299:G:A	50	100	1	0.0325
12:24313345:G:C	50	100	1	0.01017
12:24313618:C:T	50	100	1	0.4931
12:24313621:G:A	50	100	1	0.1089
12:24313727:C:T	50	90	0.71	0.03431
12:24313770:C:G	50	100	0.99	0.4967
12:24313815:A:G	50	100	0.99	0.05174
12:24314178:C:A	50	100	1	0.1091
12:24314184:C:T	50	100	0.99	0.14
12:24314215:T:C	50	100	0.99	0.4973
12:24314358:C:T	50	98	0.83	0.01362
12:24314517:A:C	50	100	0.99	0.386
12:24314574:A:G	50	100	1	0.02923
12:24314655:T:C	50	100	0.98	0.06009
12:24314714:C:T	50	98	1	0.01289
12:24314980:C:A	50	100	1	0.3824
12:24315308:T:C	50	100	1	0.01162
12:24315559:T:G	50	100	1	0.1091
12:24315804:C:T	50	100	0.99	0.1908
12:24316063:A:T	50	100	1	0.03177
12:24316386:T:C	50	100	0.98	0.01307
12:24316797:A:C	50	100	1	0.08751
12:24316903:T:C	50	100	1	0.2996
12:24317467:C:G	50	100	0.98	0.08606
12:24317496:G:A	50	100	1	0.4143
12:24317803:T:G	50	100	1	0.1462
12:24317960:C:G	50	100	1	0.0463
12:24318554:A:G	50	100	0.99	0.01834
12:24318826:C:T	50	100	0.99	0.1131
12:24318881:C:T	50	100	1	0.1456
12:24319033:G:A	50	100	1	0.0463
12:24319260:C:T	50	100	0.99	0.01107
12:24319580:T:C	50	100	1	0.03595
12:24319699:G:A	50	100	0.99	0.05846
12:24319724:A:G	50	100	1	0.2627
12:24319748:G:A	50	100	1	0.01634
12:24319754:G:T	50	100	1	0.114
12:24319803:C:A	50	100	0.95	0.01162
12:24320192:G:A	50	100	1	0.02578
12:24320231:C:T	50	98	0.89	0.08515
12:24320351:T:C	50	100	1	0.03595
12:24320591:C:T	50	92	0.8	0.08224
12:24320871:A:T	50	100	0.99	0.09277
12:24320874:T:A	50	76	0.94	0.3164
12:24320877:T:A	50	92	0.86	0.2068
12:24320878:A:C	50	100	1	0.09168
12:24320880:T:A	49	98	0.76	0.01743
12:24321954:A:G	50	100	0.99	0.1993
12:24322461:G:A	50	100	1	0.08751
12:24322928:T:G	50	100	1	0.4855
12:24322954:T:C	50	100	1	0.05374
12:24323219:A:C	50	100	0.99	0.2317
12:24323707:T:A	50	100	1	0.2001
12:24323734:T:C	50	100	0.99	0.01616
12:24323781:G:C	50	100	1	0.128
12:24323827:A:C	50	100	1	0.01634
12:24324103:T:C	50	100	1	0.01634
12:24324498:T:A	50	94	0.9	0.2391
12:24324632:C:T	50	100	0.98	0.4982
12:24324774:G:A	50	100	1	0.08896
12:24324847:A:G	50	100	0.99	0.04702
12:24324894:C:G	50	100	1	0.05646
12:24324900:G:C	50	98	1	0.1151
12:24325184:A:G	50	100	1	0.02814
12:24325895:C:T	50	100	1	0.08842
12:24326170:C:T	50	100	0.99	0.02996
12:24326272:C:A	50	100	1	0.08878
12:24326316:G:A	50	100	0.96	0.01852
12:24326560:C:T	50	100	1	0.08842
12:24326907:T:C	50	92	0.74	0.03468
12:24326966:G:C	50	100	0.99	0.1084
12:24327082:G:T	50	98	0.92	0.0374
12:24327630:C:T	50	100	1	0.08842
12:24327687:T:C	50	98	0.99	0.1126
12:24327751:T:C	50	100	1	0.2603
12:24328038:C:T	50	100	0.99	0.1271
12:24328136:G:A	50	100	0.98	0.03014
12:24328527:A:G	50	100	0.99	0.2711
12:24328819:C:T	50	100	0.97	0.2551
12:24329022:T:G	50	100	1	0.08824
12:24329100:C:T	50	100	0.99	0.4985
12:24329147:A:G	50	94	0.67	0.02397
12:24329648:A:G	50	100	1	0.01471
12:24330710:G:T	50	98	0.85	0.0443
12:24330818:T:C	50	100	0.99	0.02651
12:24331577:T:C	50	90	0.85	0.1993
12:24331588:A:G	50	100	0.92	0.08569
12:24331645:C:T	50	98	1	0.0187
12:24331719:G:A	50	100	0.88	0.0187
12:24331782:A:C	49	98	0.91	0.2059
12:24332004:T:A	50	96	0.97	0.06954
12:24332093:C:G	50	98	0.97	0.1563
12:24332096:T:C	50	98	0.97	0.1561
12:24332356:C:T	50	100	0.82	0.03903
12:24332495:A:C	50	100	0.97	0.1409
12:24332533:A:T	50	100	0.98	0.1407
12:24332589:A:T	50	98	0.95	0.4849
12:24332637:G:A	50	100	0.98	0.04866
12:24332991:A:C	50	98	0.95	0.08914
12:24333675:C:T	50	100	0.98	0.02633
12:24333859:A:G	50	100	0.94	0.02651
12:24333904:A:G	50	100	0.98	0.1049
12:24333915:G:C	50	98	0.98	0.2142
12:24334318:T:G	50	100	0.97	0.09532
12:24334514:G:A	50	98	0.86	0.03922
12:24334701:T:C	50	100	0.97	0.1476
12:24335580:T:C	50	100	0.97	0.4927
12:24335931:T:C	48	97.9	0.98	0.3228
12:24336074:T:G	50	100	0.98	0.1186
12:24336671:C:T	50	98	0.85	0.03922
12:24336857:G:A	50	100	0.99	0.02633
12:24338335:G:A	50	98	0.96	0.0532
12:24338692:G:A	50	100	0.99	0.1053
12:24338707:T:C	50	100	0.99	0.2175
12:24338838:T:C	50	100	0.98	0.2104
12:24339069:C:T	50	100	1	0.0285
12:24339148:C:A	50	100	1	0.02705
12:24339559:A:G	50	100	0.98	0.2495
12:24339639:T:C	50	100	0.99	0.1142
12:24339810:C:T	50	98	0.94	0.05755
12:24339827:A:G	50	100	0.99	0.1681
12:24340391:T:C	50	100	0.98	0.3212
12:24340609:C:A	50	100	0.94	0.01761
12:24341017:T:G	50	100	1	0.1051
12:24341690:C:G	50	100	1	0.1701
12:24341816:A:C	50	100	0.99	0.114
12:24342212:T:C	50	100	1	0.1053
12:24342788:A:G	50	100	0.99	0.1138
12:24342845:C:T	50	100	1	0.167
12:24342962:G:A	50	100	1	0.1719
12:24343398:C:T	50	100	0.98	0.1256
12:24343813:G:A	50	100	1	0.02505
12:24344011:G:A	50	100	1	0.02469
12:24344319:G:A	47	95.7	0.97	0.1429
12:24344323:C:A	48	100	0.95	0.02977
12:24344371:G:C	50	100	0.99	0.04793
12:24344433:G:A	50	98	0.99	0.04793
12:24344940:A:T	50	100	0.96	0.02796
12:24344968:T:C	50	100	1	0.02433
12:24345030:T:C	50	100	1	0.03195
12:24345103:T:C	50	94	0.77	0.03032
12:24345130:C:T	50	100	0.99	0.0472
12:24345631:C:T	50	100	0.99	0.3068
12:24345803:T:A	50	88	0.78	0.06645
12:24345931:T:C	50	100	1	0.02487
12:24346177:T:C	50	96	0.97	0.07462
12:24346320:C:G	50	96	0.96	0.07807
12:24346642:G:A	50	96	0.96	0.03686
12:24346955:T:C	50	98	0.98	0.386
12:24347437:C:G	50	100	1	0.05683
12:24347583:T:C	50	100	0.97	0.04176
12:24347743:G:A	50	100	0.98	0.01398
12:24348226:A:G	50	100	1	0.4464
12:24348443:C:T	50	100	1	0.4448
12:24348670:C:T	50	96	0.97	0.06718
12:24348740:T:C	50	100	1	0.01017
12:24348807:G:A	50	100	1	0.05683
12:24349424:G:C	50	96	0.96	0.07916
12:24349582:C:T	50	100	1	0.4345
12:24350445:A:G	50	100	1	0.4455
12:24350910:G:A	50	98	0.98	0.3469
12:24350988:C:G	50	100	0.99	0.3905
12:24351024:T:C	50	100	0.99	0.4437
12:24351208:T:A	50	100	1	0.01162
12:24351209:A:G	50	100	1	0.01162
12:24351351:C:T	49	100	0.99	0.4435
12:24351566:C:T	50	94	0.76	0.02977
12:24351613:C:T	50	100	1	0.01979
12:24352913:G:A	50	100	0.92	0.04121
12:24352974:G:C	50	100	1	0.04684
12:24352993:A:G	50	100	0.99	0.4521
12:24353125:C:A	50	100	1	0.04684
12:24353293:A:T	50	100	0.94	0.0167
12:24353790:G:A	50	98	0.91	0.09532
12:24353797:C:A	50	100	0.99	0.443
12:24354401:T:C	50	100	0.99	0.04775
12:24355214:G:A	50	100	1	0.0207
12:24355330:T:C	35	85.7	0.97	0.2021
12:24355377:G:A	50	100	1	0.0118
12:24355526:T:C	50	100	0.98	0.1598
12:24355651:T:G	50	100	0.99	0.1614
12:24356621:G:T	50	100	0.99	0.496
12:24356653:G:A	50	100	0.99	0.4946
12:24356927:T:C	50	100	0.98	0.1396
12:24356981:G:C	50	100	0.99	0.1605
12:24357023:C:T	50	100	0.99	0.04648
12:24357038:T:C	50	100	0.98	0.2146
12:24357258:A:T	50	100	0.98	0.2004
12:24357322:T:C	50	98	0.78	0.02033
12:24357340:G:T	50	100	0.99	0.447
12:24357348:G:C	50	100	0.96	0.02179
12:24357545:T:G	50	100	0.99	0.1607
12:24357580:C:T	50	100	0.99	0.4878
12:24357589:T:G	50	100	0.99	0.03613
12:24357612:G:A	50	100	0.99	0.4878
12:24357613:C:T	50	96	0.94	0.08243
12:24357660:C:T	50	100	0.99	0.0167
12:24357754:T:C	50	100	0.95	0.03123
12:24357855:G:A	50	88	0.62	0.02996
12:24357859:G:A	50	82	0.98	0.4808
12:24358062:C:T	50	96	0.96	0.08715
12:24358287:G:T	50	100	0.96	0.05574
12:24358482:G:A	50	98	0.92	0.03032
12:24358526:G:A	50	100	0.97	0.2001
12:24358626:T:A	49	98	0.99	0.4414
12:24358780:A:G	50	98	0.91	0.02197
12:24358859:C:T	50	100	0.97	0.1594
12:24358968:C:T	50	98	0.91	0.02124
12:24358972:T:A	50	100	0.98	0.4257
12:24359103:G:A	50	96	0.97	0.4321
12:24359241:C:T	50	96	0.97	0.06245
12:24359357:C:T	50	100	0.84	0.01489
12:24359418:G:T	50	100	0.95	0.1002
12:24359617:T:C	50	96	0.92	0.3132
12:24360513:G:T	50	94	0.9	0.2643
12:24360767:A:G	50	98	0.91	0.07026
12:24361246:G:A	50	92	0.92	0.319
12:24361804:T:C	50	100	0.99	0.04666
12:24361950:G:A	50	100	0.99	0.05247
12:24362721:T:C	50	100	0.98	0.01089
12:24362835:A:G	50	100	0.98	0.01144
12:24362912:A:G	50	100	0.91	0.04503
12:24362925:T:C	50	94	0.91	0.2627
12:24363034:A:G	50	96	0.81	0.02142
12:24363045:T:C	50	100	0.97	0.01162
12:24365044:G:A	50	100	0.86	0.04593
12:24365110:C:G	50	98	0.96	0.157
12:24365173:C:T	50	100	0.96	0.08097
12:24365191:T:C	50	98	0.97	0.06845
12:24365231:C:G	50	100	0.94	0.04139
12:24365457:T:C	50	100	0.96	0.08642
12:24366007:T:C	50	100	0.99	0.01162
12:24366201:A:G	50	92	0.9	0.3264
12:24366305:T:C	50	100	0.99	0.0118
12:24366471:G:A	50	100	0.93	0.03885
12:24366575:T:C	50	98	0.95	0.1126
12:24366919:T:C	50	100	0.92	0.04267
12:24366942:A:G	50	100	0.9	0.03794
12:24367380:C:T	49	100	0.96	0.01943
12:24368435:G:A	50	98	0.92	0.02179
12:24368699:T:A	50	100	0.96	0.04993
12:24369395:A:C	50	92	0.96	0.4141
12:24369514:G:A	50	100	0.98	0.07553
12:24370338:G:A	50	100	0.83	0.01943
12:24370840:G:A	50	100	0.9	0.02088
12:24371016:T:C	50	100	0.96	0.02469
12:24371099:G:A	50	100	0.95	0.02124
12:24371341:T:C	50	100	0.97	0.07789
12:24371431:T:C	50	100	0.94	0.01198
12:24371730:G:C	50	92	0.96	0.4779
12:24371753:C:T	50	100	0.99	0.07589
12:24372445:C:T	50	100	0.76	0.01416
12:24372851:C:T	50	100	0.92	0.03885
12:24373325:C:T	50	100	0.99	0.07516
12:24374326:G:A	50	100	0.89	0.03958
12:24374334:T:C	50	94	0.96	0.2863
12:24374530:C:T	50	100	0.98	0.07426
12:24374575:G:A	50	100	1	0.0207
12:24374737:G:A	50	100	0.98	0.07589
12:24376663:T:C	47	93.6	0.97	0.3784
12:24376863:C:G	50	100	0.87	0.02433
12:24377249:A:G	50	100	0.98	0.4884
12:24377288:T:G	50	100	0.98	0.08315
12:24377368:A:C	50	100	0.98	0.4842
12:24377515:T:C	50	98	0.93	0.04394
12:24377907:G:A	50	94	0.95	0.27
12:24378016:C:T	50	100	0.97	0.03486
12:24378341:T:C	50	98	0.92	0.02288
12:24378918:C:G	50	100	0.95	0.01888
12:24379952:G:A	50	100	0.84	0.02415
12:24380663:G:C	50	100	0.98	0.3816
12:24380702:T:A	50	100	0.99	0.4228
12:24381115:G:A	50	94	0.76	0.06627
12:24381206:C:T	50	100	0.93	0.03105
12:24381230:T:C	50	100	0.97	0.08606
12:24381240:T:C	50	100	0.99	0.4232
12:24381336:A:G	50	98	0.99	0.4212
12:24381557:G:A	50	98	0.99	0.3867
12:24381583:A:C	50	100	0.97	0.08914
12:24382279:C:T	50	100	1	0.04121
12:24382774:C:A	50	98	0.99	0.4768
12:24382824:G:A	50	100	0.98	0.06518
12:24382953:T:C	50	100	1	0.02433
12:24383073:T:C	50	100	0.91	0.02469
12:24383844:G:A	50	100	0.99	0.3021
12:24383903:C:T	50	100	0.99	0.3738
12:24384275:G:T	50	96	0.67	0.01598
12:24384291:C:T	50	94	0.99	0.2578
12:24384629:G:A	50	98	0.99	0.4107
12:24384770:G:A	50	98	0.99	0.3691
12:24384807:T:C	50	98	0.99	0.3106
12:24385498:C:T	50	96	0.98	0.419
12:24385946:G:A	50	76	0.96	0.4877
12:24385948:G:A	50	82	0.95	0.4394
12:24386589:T:C	50	100	0.93	0.0276
12:24387019:G:A	50	100	1	0.02451
12:24387811:G:A	50	100	0.97	0.06572
12:24387914:C:T	50	94	0.96	0.3713
12:24388222:C:T	50	96	0.97	0.323
12:24388457:G:A	50	100	0.98	0.06536
12:24388574:T:G	50	100	0.99	0.02941
12:24388758:T:C	50	100	0.96	0.03486
12:24389003:T:A	50	100	0.99	0.02959
12:24389226:G:A	50	100	0.89	0.01344
12:24389334:A:G	50	98	0.89	0.02179
12:24389618:C:T	50	100	1	0.02433
12:24389886:T:C	50	86	0.97	0.3469
12:24389935:T:C	50	100	0.95	0.08406
12:24390534:T:C	50	100	0.97	0.08351
12:24390908:T:G	50	100	0.98	0.0768
12:24391043:A:C	50	100	0.98	0.02941
12:24391208:G:A	50	100	0.96	0.07843
12:24391557:C:T	50	94	0.98	0.3101
12:24391575:G:A	50	100	0.98	0.01834
12:24391876:A:T	50	98	0.95	0.4414
12:24391906:G:C	50	94	0.85	0.1452
12:24392030:C:A	50	98	0.93	0.4423
12:24392317:T:C	50	96	0.86	0.1492
12:24392611:C:T	50	96	0.85	0.01888
12:24392697:G:T	50	86	0.8	0.2549
12:24392900:C:T	50	88	0.72	0.1759
12:24393029:T:C	50	100	0.76	0.02197
12:24393490:C:T	50	88	0.72	0.195
12:24393606:T:C	50	100	0.62	0.01543
12:24393611:T:C	50	98	0.7	0.07317
12:24393627:C:T	50	98	0.77	0.0158
12:24393731:A:T	50	100	0.93	0.01652
12:24393854:G:A	50	100	0.72	0.0256
12:24393946:C:T	50	80	0.75	0.3778
12:24394097:G:A	50	94	0.78	0.3914
12:24394577:C:A	50	92	0.9	0.28
12:24394972:A:G	50	94	0.9	0.3704
12:24395791:T:C	50	94	0.9	0.374
12:24397005:T:C	50	84	0.8	0.2008
12:24397324:C:T	50	92	0.77	0.07589
12:24397850:T:A	50	98	0.9	0.1166
12:24397906:G:A	50	96	0.98	0.01943
12:24397913:G:A	50	100	0.96	0.03976
12:24397927:G:A	50	100	1	0.01344
12:24397942:C:T	50	100	0.96	0.04611
12:24397950:C:T	50	100	0.95	0.02015
12:24398027:T:C	50	100	0.96	0.04611
12:24398191:C:A	50	94	0.94	0.3985
12:24398660:T:C	50	100	0.96	0.06572
12:24398771:A:G	49	98	0.93	0.1554
12:24398940:C:T	50	100	0.96	0.06609
12:24399192:A:C	50	96	0.96	0.07008
12:24399195:C:A	50	96	0.94	0.08824
12:24399255:C:T	50	98	0.67	0.01307
12:24399259:G:A	50	100	1	0.01398
12:24399270:T:A	50	100	0.88	0.01761
12:24399894:C:T	50	100	0.98	0.03994
12:24400453:G:A	50	98	0.89	0.1783
12:24400491:A:G	50	96	0.94	0.1153
12:24400734:C:G	50	100	0.9	0.04285
12:24400899:A:C	50	100	0.96	0.0305
12:24401163:C:T	50	98	0.98	0.1732
12:24401192:G:A	50	98	0.98	0.1728
12:24401284:A:G	50	96	0.98	0.1846
12:24401350:T:G	50	98	0.98	0.1727
12:24401468:G:C	50	100	0.99	0.1191
12:24401534:A:C	50	98	0.97	0.07262
12:24401539:G:A	50	98	0.98	0.173
12:24401738:T:G	50	94	0.98	0.1734
12:24402311:A:G	50	98	0.98	0.07208
12:24402403:A:G	50	100	0.96	0.01144
12:24402507:T:C	50	98	0.98	0.1877
12:24402688:T:G	50	98	0.98	0.1718
12:24402705:A:G	50	98	0.98	0.0886
12:24402738:A:G	50	98	0.99	0.138
12:24402801:A:G	50	96	0.76	0.01053
12:24403331:C:T	50	98	0.98	0.08243
12:24403662:G:A	50	100	0.97	0.04448
12:24403673:T:C	50	98	0.98	0.04067
12:24404146:C:T	50	96	0.95	0.3426
12:24404383:T:C	50	98	1	0.1371
12:24405041:G:A	50	98	0.86	0.1489
12:24405167:T:C	50	96	0.94	0.3591
12:24405308:T:C	50	98	0.97	0.08351
12:24405386:C:T	50	94	0.95	0.4306
12:24405387:G:A	50	98	0.97	0.07099
12:24405763:T:A	50	98	1	0.1367
12:24405811:T:C	50	98	0.99	0.04031
12:24405918:T:C	50	94	0.95	0.4163
12:24405923:C:G	50	94	0.96	0.4221
12:24406106:C:T	49	98	0.96	0.4118
12:24406383:A:C	50	98	0.99	0.04085
12:24406436:T:C	50	100	0.92	0.2086
12:24406513:A:T	50	98	0.94	0.1193
12:24406748:A:G	50	94	0.99	0.3154
12:24406791:C:T	50	98	0.92	0.02269
12:24406934:T:G	50	94	0.98	0.3005
12:24407039:G:A	50	98	0.98	0.06391
12:24407310:G:T	50	96	0.97	0.04303
12:24407702:A:G	50	100	0.9	0.08696
12:24407795:G:A	50	98	0.95	0.1209
12:24407908:G:A	50	96	0.98	0.1988
12:24407960:C:G	50	96	0.94	0.3277
12:24408021:T:C	50	92	0.96	0.2865
12:24408061:G:C	50	100	0.9	0.01035
12:24408155:C:T	50	100	0.92	0.01271
12:24408927:G:A	50	98	0.64	0.03177
12:24409004:C:T	50	90	0.81	0.2956
12:24409130:G:A	50	96	0.62	0.01235
12:24409771:C:T	50	100	0.86	0.02033
12:24410566:G:C	50	98	0.89	0.02832
12:24410935:C:T	50	100	0.98	0.3312
12:24410943:G:C	50	100	0.97	0.3103
12:24411139:G:A	50	100	0.97	0.08043
12:24411410:T:C	50	100	0.96	0.2605
12:24412181:T:C	50	100	1	0.02687
12:24412642:A:G	50	100	0.98	0.01906
12:24412666:T:C	50	100	0.98	0.333
12:24413171:T:C	50	100	0.98	0.3273
12:24413180:C:A	50	100	0.98	0.2469
12:24413189:C:T	50	100	0.98	0.325
12:24413432:C:T	50	100	0.97	0.0138
12:24413791:G:T	50	98	0.98	0.3431
12:24414533:G:A	50	100	0.99	0.02524
12:24414749:C:G	50	100	0.98	0.2464
12:24415119:G:C	50	98	0.98	0.2896
12:24415288:C:T	50	100	0.97	0.3471
12:24415435:A:G	50	98	0.98	0.3214
12:24415468:A:G	50	98	0.96	0.161
12:24415521:C:T	50	100	0.63	0.03631
12:24416072:A:G	50	98	0.96	0.03813
12:24416855:T:C	50	100	0.99	0.0354
12:24416882:G:T	50	100	0.99	0.0354
12:24417041:A:C	50	100	1	0.02687
12:24417537:C:T	50	100	1	0.02687
12:24417744:G:A	50	100	0.97	0.1452
12:24417841:A:C	50	100	1	0.02687
12:24418627:G:A	50	100	0.98	0.2527
12:24418644:A:T	50	100	1	0.02687
12:24419011:C:T	50	100	1	0.02687
12:24419051:T:C	50	98	0.99	0.3143
12:24419127:G:C	50	100	1	0.02687
12:24419403:G:A	50	100	0.9	0.04448
12:24419748:T:C	50	100	1	0.02687
12:24419969:C:T	50	100	1	0.02687
12:24420165:T:C	50	100	1	0.02687
12:24420377:G:C	50	100	1	0.02687
12:24420886:T:C	50	100	1	0.02687
12:24420963:T:G	50	100	0.98	0.3371
12:24421366:A:G	50	100	1	0.02687
12:24421920:G:A	50	100	1	0.02687
12:24422028:T:C	50	100	1	0.02687
12:24422160:T:C	50	100	1	0.02687
12:24422318:G:C	50	100	1	0.0345
12:24422338:T:C	50	100	0.98	0.1491
12:24422715:T:C	50	100	0.97	0.1058
12:24422926:G:T	50	100	1	0.02687
12:24423271:T:C	50	100	0.98	0.1638
12:24423281:A:G	50	100	0.67	0.03867
12:24423769:C:T	50	100	1	0.02687
12:24423925:A:T	50	100	0.99	0.3455
12:24424289:C:T	50	100	1	0.02723
12:24424808:T:G	48	75	0.85	0.08152
12:24425234:A:G	50	96	0.86	0.03922
12:24425341:C:T	50	100	1	0.02687
12:24425361:T:C	50	100	1	0.02687
12:24425586:A:G	50	98	0.89	0.02015
12:24425738:A:G	50	100	0.98	0.3112
12:24426058:G:C	50	100	1	0.02705
12:24426145:A:T	50	100	0.99	0.2796
12:24426226:A:C	50	100	0.87	0.02977
12:24427349:G:A	50	100	0.87	0.04194
12:24427448:G:A	50	100	1	0.02687
12:24427466:A:G	50	100	0.99	0.3381
12:24428470:T:C	50	100	0.99	0.3475
12:24428512:C:T	50	100	0.99	0.02142
12:24428822:T:C	50	98	0.96	0.1033
12:24428862:T:C	50	100	0.98	0.329
12:24428921:A:G	50	100	0.97	0.09822
12:24429270:C:T	50	100	0.99	0.0276
12:24429353:A:T	50	100	1	0.02669
12:24429433:T:C	50	100	0.99	0.3591
12:24429625:T:C	50	100	0.99	0.02687
12:24429650:A:C	50	100	0.89	0.01416
12:24429834:T:C	50	100	0.99	0.317
12:24430114:C:T	50	100	1	0.02651
12:24430591:T:G	50	100	0.9	0.0118
12:24431406:A:G	50	100	1	0.02614
12:24431534:A:C	50	98	0.9	0.01307
12:24431643:C:T	50	100	1	0.02033
12:24431881:G:A	50	96	0.91	0.06572
12:24431934:A:C	50	100	1	0.02614
12:24432064:G:C	50	100	1	0.02614
12:24432400:A:G	50	100	1	0.02614
12:24432422:G:A	50	100	0.94	0.02306
12:24432447:T:A	50	100	1	0.02614
12:24432508:A:T	50	100	1	0.02614
12:24432720:A:G	50	98	0.99	0.3604
12:24432767:G:A	50	98	0.99	0.3368
12:24433456:A:T	50	98	1	0.3758
12:24433643:G:C	50	100	1	0.02596
12:24433803:G:A	50	100	0.93	0.01525
12:24433968:G:A	50	100	1	0.02596
12:24434557:T:A	50	100	1	0.2716
12:24435773:T:C	49	98	0.99	0.3246
12:24435775:C:G	50	98	0.99	0.3548
12:24435815:A:G	50	98	0.99	0.3722
12:24435907:A:T	50	100	1	0.01144
12:24436217:C:A	50	98	0.99	0.3551
12:24436700:T:C	50	100	1	0.02596
12:24436725:G:C	50	100	1	0.02596
12:24436874:A:G	50	100	1	0.02596
12:24437095:C:T	50	100	1	0.06554
12:24437232:A:G	50	100	0.98	0.02596
12:24437471:G:A	50	98	1	0.3155
12:24437592:A:G	50	100	1	0.07335
12:24437983:G:A	50	100	1	0.02596
12:24438149:G:A	50	100	1	0.02596
12:24438309:G:A	50	98	0.76	0.01416
12:24438444:C:T	50	100	1	0.02596
12:24438907:C:T	50	100	1	0.0187
12:24438980:T:C	50	100	1	0.02578
12:24439123:C:T	50	100	1	0.01489
12:24439153:C:T	50	100	1	0.2338
12:24439528:A:G	50	100	1	0.02578
12:24439752:G:A	50	100	1	0.02578
12:24439764:G:A	50	100	1	0.02578
12:24439768:G:A	50	100	1	0.02578
12:24440261:C:A	50	100	1	0.02578
12:24440551:A:T	50	100	1	0.02578
12:24440690:C:G	50	100	0.99	0.2749
12:24440727:C:T	50	100	0.99	0.321
12:24440888:G:A	50	100	1	0.09985
12:24441588:G:A	50	100	1	0.02614
12:24441670:T:C	50	100	0.98	0.03377
12:24442120:C:T	50	100	1	0.02578
12:24442258:C:T	50	98	0.99	0.3751
12:24442377:T:A	50	100	0.99	0.3212
12:24442581:C:T	50	100	1	0.02596
12:24443245:G:A	50	96	0.92	0.06772
12:24443318:C:A	50	100	1	0.02578
12:24443325:T:C	49	100	0.92	0.01126
12:24443457:T:G	50	100	0.99	0.3188
12:24444097:G:T	50	100	1	0.02578
12:24444852:C:T	50	100	1	0.1583
12:24445207:C:T	50	100	1	0.02578
12:24445251:A:T	50	96	0.64	0.03068
12:24446071:A:G	50	100	1	0.2502
12:24446272:G:T	50	100	1	0.1589
12:24446313:C:T	50	100	1	0.02578
12:24446603:A:G	50	100	1	0.03086
12:24446644:A:G	50	100	1	0.3682
12:24446676:C:A	50	100	1	0.321
12:24446890:T:C	50	100	1	0.3221
12:24447031:T:C	50	100	1	0.03504
12:24447233:G:T	50	100	1	0.03141
12:24447279:T:C	50	100	1	0.04321
12:24447345:A:G	50	100	1	0.01344
12:24447414:C:A	50	100	1	0.0748
12:24447898:T:C	50	100	1	0.3226
12:24448114:A:G	50	100	1	0.2847
12:24448284:T:A	50	100	0.98	0.159
12:24448395:A:G	50	100	1	0.07462
12:24448884:T:C	50	100	1	0.3462
12:24449087:A:G	50	100	0.98	0.2736
12:24449179:A:G	50	100	1	0.06627
12:24449487:G:A	50	100	1	0.2475
12:24449939:T:C	50	100	1	0.2792
12:24450029:G:A	50	100	1	0.321
12:24450196:A:T	50	100	1	0.2489
12:24450439:T:C	50	100	1	0.3471
12:24450489:T:G	50	88	0.77	0.05937
12:24450493:T:G	50	96	0.97	0.3099
12:24450497:T:G	50	98	0.99	0.321
12:24450501:T:G	50	98	1	0.3204
12:24450505:T:G	50	98	1	0.321
12:24450509:T:G	50	98	1	0.321
12:24450958:C:T	50	100	1	0.0748
12:24451251:A:G	50	98	1	0.0748
12:24451460:T:C	50	98	1	0.08043
12:24451846:C:T	50	100	0.98	0.04938
12:24451875:C:T	50	100	1	0.3206
12:24452006:T:C	50	100	1	0.03105
12:24452314:T:C	50	98	1	0.187
12:24452608:G:A	49	98	1	0.161
12:24452728:A:G	50	100	1	0.2605
12:24453567:A:G	50	100	1	0.03032
12:24453774:A:G	50	100	1	0.01289
12:24454076:T:C	50	100	1	0.01271
12:24454104:G:A	50	100	1	0.05646
12:24454112:G:A	50	100	1	0.01271
12:24454258:G:A	50	100	1	0.02578
12:24454291:C:T	50	100	0.99	0.2676
12:24454410:T:A	50	98	1	0.2607
12:24454554:C:T	50	98	1	0.2351
12:24455016:A:G	50	96	1	0.2625
12:24455157:T:C	50	98	1	0.2616
12:24455997:A:G	50	100	1	0.04884
12:24457327:C:T	50	100	0.99	0.02578
12:24457399:G:C	50	98	1	0.01271
12:24458079:T:C	50	100	1	0.07353
12:24458350:T:C	50	98	1	0.1612
12:24458468:G:A	50	98	1	0.1534
12:24459118:C:T	50	100	1	0.03268
12:24459689:C:T	50	100	1	0.07353
12:24460010:C:T	50	100	0.99	0.341
12:24460555:A:C	50	100	1	0.01053
12:24460813:C:T	50	98	0.99	0.4092
12:24460891:T:C	50	100	1	0.0256
12:24461099:A:G	50	98	0.8	0.0138
12:24461171:A:G	50	96	0.86	0.02469
12:24461287:G:A	50	100	0.94	0.02578
12:24461326:T:C	50	98	1	0.3361
12:24461431:C:A	50	100	0.99	0.3978
12:24461511:T:C	50	100	1	0.01271
12:24461552:A:G	50	100	1	0.406
12:24462180:G:A	50	98	1	0.2625
12:24462345:T:G	50	100	1	0.03177
12:24462862:A:G	50	98	1	0.2627
12:24463119:G:T	50	98	0.99	0.3384
12:24463262:A:G	50	96	0.81	0.02378
12:24463275:C:A	50	100	1	0.4018
12:24464053:C:G	50	98	1	0.2585
12:24464122:T:G	50	98	1	0.3422
12:24464386:G:A	50	98	0.99	0.3206
12:24464526:A:G	50	100	1	0.01344
12:24464725:T:C	50	100	1	0.3985
12:24465019:C:T	50	96	0.94	0.2956
12:24465108:C:T	50	100	0.98	0.1623
12:24465380:G:A	50	100	1	0.03558
12:24465514:G:A	50	100	1	0.02596
12:24465812:G:A	50	100	1	0.03504
12:24466440:C:T	50	100	1	0.06754
12:24466573:C:T	50	100	0.98	0.1536
12:24466968:C:A	50	100	0.98	0.3769
12:24467251:A:G	50	100	1	0.04902
12:24467774:G:A	50	100	1	0.05882
12:24467857:A:G	50	100	0.99	0.3115
12:24467862:C:T	50	100	0.99	0.02197
12:24467942:T:A	50	100	0.98	0.1576
12:24468035:A:G	50	100	0.99	0.3115
12:24468414:A:T	50	100	0.99	0.3284
12:24469102:C:T	50	100	0.99	0.3729
12:24469226:T:C	50	100	0.99	0.3239
12:24469620:C:T	50	98	0.98	0.1541
12:24469723:C:T	50	100	0.99	0.2484
12:24469915:G:A	49	100	0.99	0.2482
12:24470473:G:A	50	100	0.99	0.2484
12:24470684:A:G	50	100	0.99	0.3148
12:24470968:C:T	50	100	0.99	0.1541
12:24471192:A:C	50	100	0.88	0.02378
12:24471338:A:T	50	100	1	0.2999
12:24471434:G:A	50	100	1	0.02378
12:24471553:G:C	50	100	0.99	0.3787
12:24472243:C:T	50	100	1	0.2507
12:24472874:C:T	50	96	0.96	0.05174
12:24473374:G:A	50	100	1	0.02397
12:24473414:C:A	50	100	0.99	0.1507
12:24474078:C:A	50	100	0.99	0.1545
12:24474233:A:G	50	100	1	0.0492
12:24474368:T:C	49	100	1	0.2716
12:24474417:G:T	50	100	1	0.02397
12:24474660:C:G	50	100	0.99	0.3762
12:24474756:G:A	50	100	1	0.04938
12:24475098:C:T	50	100	1	0.272
12:24475499:T:G	50	100	0.99	0.3134
12:24476001:A:T	50	100	0.96	0.02451
12:24476067:G:A	50	100	1	0.01344
12:24476135:C:T	50	100	1	0.1231
12:24476174:C:G	50	100	1	0.1895
12:24476350:A:C	50	100	0.99	0.3773
12:24477023:C:T	49	100	0.94	0.01416
12:24477381:A:G	50	100	0.99	0.3112
12:24478607:G:T	50	100	1	0.02687
12:24478932:G:T	50	100	1	0.1578
12:24479148:T:C	50	100	1	0.1173
12:24479604:C:T	50	100	0.99	0.3106
12:24479665:A:T	50	100	1	0.1801
12:24479789:C:T	50	98	0.86	0.01507
12:24479916:T:C	50	100	1	0.07353
12:24479917:C:T	50	100	1	0.07353
12:24479948:G:A	50	100	0.98	0.3765
12:24480398:A:T	50	100	0.99	0.3105
12:24480449:C:A	50	100	1	0.07317
12:24480590:T:C	50	100	1	0.06028
12:24480909:G:T	50	100	1	0.01325
12:24481372:T:C	50	100	0.99	0.356
12:24481807:G:A	50	100	1	0.2527
12:24481894:T:C	50	100	0.96	0.03268
12:24482712:T:C	50	100	1	0.02723
12:24484275:T:C	50	100	1	0.06917
12:24484976:A:G	50	100	1	0.1561
12:24485199:C:T	50	100	0.97	0.06917
12:24485363:T:C	50	96	0.99	0.3998
12:24485466:G:A	50	100	1	0.07353
12:24485557:A:T	50	100	1	0.1523
12:24485868:T:C	50	100	0.99	0.3785
12:24486139:G:T	50	100	1	0.06899
12:24487142:T:C	49	100	1	0.02124
12:24487469:G:C	50	100	0.99	0.1525
12:24487911:T:G	50	100	0.92	0.01126
12:24487921:T:C	50	100	0.99	0.3039
12:24487961:T:C	50	100	1	0.03613
12:24488043:T:A	50	100	0.75	0.0167
12:24488059:C:G	50	100	1	0.02124
12:24488378:C:T	50	98	0.79	0.02269
12:24488408:C:A	50	98	0.85	0.03341
12:24488819:A:G	50	100	1	0.4254
12:24489100:C:T	50	100	0.99	0.305
12:24489306:G:A	50	100	1	0.01979
12:24490119:T:C	50	100	1	0.03504
12:24490714:C:G	50	100	0.94	0.02052
12:24490891:G:A	50	100	1	0.01979
12:24491456:G:A	50	100	1	0.03504
12:24491762:G:A	50	100	1	0.03504
12:24492148:A:T	50	100	1	0.4446
12:24492161:C:T	50	100	1	0.06917
12:24492290:G:C	50	100	1	0.01416
12:24492977:C:T	50	100	1	0.01652
12:24493030:A:C	50	100	0.9	0.01489
12:24493233:G:T	50	100	1	0.4343
12:24493428:G:A	50	100	1	0.02433
12:24493603:G:A	50	100	1	0.01834
12:24493655:G:T	50	100	1	0.4339
12:24494704:A:G	50	100	1	0.4339
12:24494810:T:C	50	100	1	0.4341
12:24495227:T:C	50	100	0.98	0.156
12:24495242:C:T	50	100	1	0.01816
12:24495474:C:A	50	100	0.99	0.01126
12:24496079:T:C	50	100	1	0.2963
12:24496463:G:T	50	100	1	0.03322
12:24496865:T:C	50	100	0.99	0.1496
12:24497362:A:T	50	100	1	0.4007
12:24497395:G:A	50	100	1	0.3996
12:24497572:G:C	50	100	1	0.4012
12:24498083:A:G	50	100	1	0.4012
12:24498330:A:C	50	100	0.97	0.03214
12:24498573:T:C	50	100	1	0.01797
12:24498995:T:C	50	100	0.93	0.02197
12:24499198:C:T	50	100	0.94	0.02215
12:24499398:A:C	50	100	0.94	0.02015
12:24500108:C:T	50	100	1	0.01307
12:24500119:C:T	50	100	1	0.4003
12:24500303:T:C	50	100	1	0.06954
12:24500738:C:T	50	100	1	0.4005
12:24501342:G:A	50	100	1	0.3991
12:24502651:T:C	50	100	0.97	0.07952
12:24503441:C:T	50	100	0.99	0.281
12:24504613:A:G	50	98	0.99	0.2912
12:24505153:T:C	50	100	1	0.01325
12:24505480:C:T	50	98	0.95	0.1423
12:24505829:A:G	50	100	0.99	0.01362
12:24505852:T:C	50	92	0.87	0.06191
12:24505856:T:C	50	94	0.93	0.3544
12:24505874:C:T	49	83.7	0.81	0.1
12:24506823:C:T	48	100	1	0.02505
12:24506830:G:A	45	97.8	1	0.02832
12:24506869:T:C	50	100	0.87	0.02215
12:24506916:A:G	50	98	0.77	0.06554
12:24506946:G:A	50	100	0.85	0.02052
12:24506992:T:A	50	98	0.97	0.2814
12:24507028:G:A	50	94	0.96	0.2266
12:24507041:C:T	50	98	0.98	0.2139
12:24507048:C:T	50	96	0.98	0.2137
12:24507285:T:C	50	100	0.96	0.4341
12:24507320:A:T	50	100	0.98	0.02106
12:24507875:T:G	50	100	0.98	0.06191
12:24508190:C:A	50	100	0.98	0.06191
12:24509151:T:C	50	100	0.88	0.01126
12:24509182:T:C	50	98	0.95	0.4072
12:24509919:A:T	50	100	0.94	0.02106
12:24510762:G:C	50	100	0.98	0.06137
12:24511677:G:A	50	100	1	0.02633
12:24512460:G:A	50	100	0.95	0.02251
12:24512578:G:A	50	100	0.95	0.02251
12:24513055:T:G	50	100	0.99	0.06391
12:24513105:T:C	50	100	0.97	0.2496
12:24513107:C:T	50	100	0.94	0.02269
12:24513221:C:T	50	98	0.98	0.2594
12:24514230:T:G	50	100	0.97	0.3931
12:24514667:C:T	50	100	0.97	0.2513
12:24514749:G:A	50	100	0.92	0.02269
12:24514752:G:A	50	100	0.92	0.02269
12:24515462:T:C	50	100	0.91	0.02269
12:24516065:C:A	49	98	0.96	0.4517
12:24516135:C:T	50	98	0.94	0.4577
12:24516167:C:T	50	100	0.98	0.222
12:24516168:G:A	50	100	0.96	0.262
12:24516191:C:T	50	100	0.99	0.06354
12:24516689:T:C	50	100	0.96	0.01725
12:24516690:C:G	50	100	1	0.02052
12:24517706:T:G	45	84.4	0.97	0.01398
12:24517957:C:T	50	100	0.91	0.03667
12:24518095:G:T	50	100	0.97	0.02215
12:24518727:A:T	50	100	0.99	0.06736
12:24519092:C:T	50	100	0.91	0.07589
12:24519160:G:C	50	98	0.95	0.2295
12:24519417:G:T	50	100	0.92	0.01924
12:24519763:G:T	50	100	1	0.01325
12:24520066:A:G	50	96	0.93	0.06481
12:24520655:T:A	50	100	0.82	0.06227
12:24520806:C:T	50	98	0.94	0.05211
12:24520810:C:T	50	100	0.92	0.01144
12:24521106:G:A	50	100	0.86	0.01144
12:24521187:T:C	50	100	0.96	0.03322
12:24521715:G:T	50	100	1	0.01325
12:24522288:C:A	50	98	0.96	0.2554
12:24522545:A:G	50	100	0.96	0.3413
12:24523261:T:C	50	100	0.96	0.03141
12:24523531:T:A	50	100	1	0.01307
12:24523825:C:T	50	100	0.95	0.02215
12:24524469:A:G	50	100	1	0.01271
12:24525527:G:A	50	100	0.91	0.0748
12:24525638:G:A	50	100	0.94	0.3395
12:24526753:C:A	50	100	0.92	0.07807
12:24528609:G:A	50	100	0.95	0.0167
12:24528922:T:C	50	98	0.96	0.04085
12:24529433:T:C	50	100	0.95	0.05338
12:24530252:C:T	50	100	0.91	0.0276
12:24530459:T:A	50	100	0.94	0.01107
12:24531195:G:T	50	94	0.91	0.06808
12:24532029:C:T	50	100	0.99	0.01253
12:24532648:T:A	50	100	0.95	0.02796
12:24533125:T:A	50	100	0.98	0.08025
12:24533317:G:A	50	100	0.99	0.06917
12:24534199:C:T	50	98	0.94	0.0541
12:24535844:C:T	50	98	0.92	0.09858
12:24537039:C:T	50	100	0.96	0.01126
12:24537694:G:A	50	100	0.95	0.01126
12:24538432:T:C	50	100	0.95	0.01126
12:24538912:T:C	50	100	0.98	0.1966
12:24539449:T:C	49	100	0.97	0.246
12:24539772:G:A	50	100	0.97	0.04357
12:24540180:A:T	50	100	0.98	0.104
12:24540989:T:C	50	100	0.99	0.08224
12:24541085:C:T	50	100	0.99	0.07389
12:24541422:T:C	50	98	0.99	0.01943
12:24541424:G:A	50	100	0.99	0.02124
12:24541849:A:G	50	100	0.99	0.02106
12:24541855:C:T	50	100	0.91	0.04121
12:24543474:A:G	50	98	0.96	0.498
12:24543561:G:A	50	100	0.98	0.2663
12:24544089:A:G	50	98	0.83	0.01707
12:24544258:G:A	50	100	0.99	0.4099
12:24544571:C:T	50	100	0.98	0.02251
12:24544708:A:G	50	100	0.99	0.2709
12:24544856:T:C	50	100	0.99	0.4099
12:24545249:T:C	49	100	0.99	0.4099
12:24545518:T:C	50	100	0.99	0.2694
12:24545679:A:C	50	100	0.99	0.2042
12:24546235:T:C	50	100	1	0.4101
12:24546555:C:G	50	100	1	0.2634
12:24546688:T:G	50	100	1	0.4116
12:24546732:T:C	50	100	1	0.02251
12:24546863:C:T	50	100	1	0.02251
12:24547117:T:C	50	98	0.99	0.2672
12:24547223:C:T	49	98	1	0.2669
12:24547240:G:A	49	95.9	0.99	0.413
12:24547265:C:G	50	100	1	0.01561
12:24547382:G:A	49	100	1	0.1365
12:24548345:G:A	50	100	0.98	0.2349
12:24548858:T:C	50	100	0.97	0.3272
12:24548897:G:C	50	100	1	0.3204
12:24548932:A:G	50	100	1	0.315
12:24549331:A:T	50	100	1	0.01561
12:24549643:T:C	50	100	1	0.4101
12:24549902:T:G	50	100	0.99	0.4101
12:24550534:C:A	50	100	0.99	0.4038
12:24550575:C:T	50	100	0.98	0.01053
12:24551184:C:T	50	100	1	0.2616
12:24551564:A:G	50	100	0.99	0.409
12:24551610:A:G	50	100	0.99	0.3252
12:24551629:G:A	50	100	0.99	0.4094
12:24551816:T:A	50	100	0.99	0.4094
12:24551883:C:T	50	100	1	0.01525
12:24552404:C:A	50	100	0.98	0.3279
12:24552574:C:T	50	100	1	0.3201
12:24552621:T:C	50	100	1	0.0167
12:24553072:T:C	50	100	1	0.0158
12:24553137:C:G	50	100	1	0.3228
12:24553377:T:C	50	100	0.99	0.3152
12:24553404:A:G	50	98	0.99	0.4103
12:24554252:G:A	50	100	1	0.3028
12:24554670:C:T	50	100	0.99	0.2638
12:24555285:C:T	50	100	1	0.3028
12:24555315:T:C	50	100	0.94	0.02142
12:24555844:G:C	50	100	0.75	0.01707
12:24555858:A:G	50	100	0.99	0.4136
12:24556012:G:A	50	100	0.99	0.2369
12:24556051:A:T	50	100	0.99	0.2059
12:24556082:C:T	50	100	0.99	0.4134
12:24556199:T:A	50	100	0.94	0.0345
12:24556739:T:C	50	100	0.98	0.01543
12:24556950:G:C	50	100	1	0.02269
12:24557356:A:C	50	100	1	0.3482
12:24557490:T:C	50	100	1	0.3081
12:24557657:G:A	50	100	0.99	0.4138
12:24558047:T:C	50	100	0.97	0.01525
12:24558069:A:T	50	100	0.87	0.01198
12:24559147:C:T	50	100	0.98	0.2066
12:24559462:T:C	50	100	0.98	0.4067
12:24560796:G:A	50	100	1	0.01652
12:24561733:G:A	50	100	0.99	0.301
12:24562006:A:C	50	98	0.86	0.0167
12:24562103:C:T	50	100	1	0.01198
12:24562114:T:G	50	98	0.98	0.3588
12:24562127:C:T	50	100	0.98	0.15
12:24562171:C:T	50	98	0.89	0.02705
12:24562450:G:C	50	100	1	0.02179
12:24563443:T:C	50	100	0.98	0.0443
12:24563458:T:G	50	100	0.97	0.02251
12:24564413:G:T	50	100	0.98	0.2654
12:24564488:G:A	50	100	1	0.311
12:24565007:T:C	50	100	1	0.01198
12:24565159:G:A	50	100	0.98	0.1494
12:24565391:A:G	50	100	0.98	0.1494
12:24565870:T:C	50	100	1	0.01198
12:24566123:T:C	50	100	1	0.01471
12:24566348:T:C	50	100	0.98	0.1322
12:24566443:G:A	50	100	0.99	0.3094
12:24566571:G:A	50	100	1	0.01471
12:24567175:C:T	50	100	0.99	0.3584
12:24567242:C:T	50	100	0.98	0.1302
12:24567289:G:A	50	98	0.88	0.0276
12:24567437:A:T	50	98	0.99	0.3604
12:24567603:T:G	50	100	0.99	0.3586
12:24567683:C:G	50	100	0.99	0.4964
12:24567814:A:G	50	100	0.87	0.03014
12:24567826:G:A	50	100	0.96	0.2006
12:24568267:G:T	50	100	0.99	0.1494
12:24568526:A:T	50	100	0.99	0.1498
12:24568804:G:T	50	100	1	0.02614
12:24569320:T:G	50	100	1	0.315
12:24569759:T:G	50	100	1	0.1118
12:24569791:T:C	50	100	0.99	0.3606
12:24570009:G:A	50	100	1	0.1115
12:24570013:A:G	50	100	1	0.3146
12:24570132:G:T	50	100	0.99	0.1797
12:24570958:T:G	50	100	0.99	0.1492
12:24571132:C:T	50	100	0.96	0.02324
12:24571297:T:C	50	100	1	0.01017
12:24571665:C:G	50	100	1	0.01452
12:24572265:A:G	50	100	1	0.01761
12:24572563:A:C	50	100	1	0.1578
12:24572703:C:T	50	100	1	0.3014
12:24572718:C:T	50	100	0.99	0.1135
12:24573278:G:A	50	100	0.99	0.1304
12:24573316:G:A	50	100	1	0.1129
12:24573528:A:G	50	98	1	0.0463
12:24573679:C:T	50	100	1	0.36
12:24573696:G:A	50	100	0.99	0.03032
12:24573935:T:A	50	100	1	0.112
12:24574268:G:C	50	100	1	0.36
12:24574840:G:T	50	100	1	0.3589
12:24574992:T:C	50	100	1	0.482
12:24575029:G:A	50	100	0.78	0.01634
12:24575068:C:T	50	100	1	0.36
12:24575897:G:A	50	98	1	0.4967
12:24576016:C:T	50	100	1	0.36
12:24576201:A:G	50	100	0.99	0.1481
12:24576349:C:T	50	98	0.97	0.03722
12:24576451:T:C	50	100	0.82	0.0492
12:24576930:G:A	50	100	0.99	0.1494
12:24577153:T:C	50	100	1	0.1431
12:24577258:G:A	49	100	1	0.1431
12:24577311:G:A	50	100	1	0.3112
12:24577469:A:G	50	100	1	0.1432
12:24577658:G:A	50	100	1	0.1432
12:24577703:G:A	50	100	1	0.01017
12:24577934:C:T	50	100	1	0.01198
12:24579037:C:T	50	100	0.99	0.02778
12:24579333:G:A	50	100	1	0.112
12:24579452:T:C	50	100	1	0.3597
12:24580357:T:C	50	96	0.86	0.06754
12:24580535:G:A	50	100	0.99	0.01107
12:24580537:G:T	50	100	0.98	0.1432
12:24581146:G:A	49	100	1	0.3595
12:24581164:A:G	49	100	1	0.4835
12:24581194:A:C	49	100	1	0.04484
12:24581342:A:G	49	98	0.99	0.1541
12:24581419:C:A	50	100	0.94	0.01144
12:24581824:G:A	45	97.8	0.99	0.3531
12:24581967:T:G	50	100	1	0.01198
12:24582164:T:G	50	100	1	0.01017
12:24582370:A:G	50	100	0.99	0.03086
12:24582405:G:C	50	100	1	0.01452
12:24582577:T:G	50	100	1	0.01452
12:24583990:A:C	50	100	1	0.01452
12:24584127:G:A	50	98	0.99	0.3495
12:24584128:C:A	50	98	0.99	0.3491
12:24584136:G:A	50	100	0.99	0.03068
12:24584427:C:T	49	100	1	0.1149
12:24584728:A:G	50	100	1	0.03813
12:24585244:A:C	50	100	1	0.03486
12:24585343:C:A	50	100	1	0.01743
12:24585344:T:A	50	100	1	0.01743
12:24585774:C:T	50	100	1	0.02124
12:24586620:A:G	50	100	0.99	0.3531
12:24586912:A:G	50	98	0.88	0.04267
12:24586944:A:T	50	100	0.98	0.1311
12:24587370:C:G	50	100	0.99	0.3535
12:24587725:C:T	50	100	0.99	0.01725
12:24587746:G:A	50	100	0.94	0.01144
12:24587972:T:C	50	100	1	0.01035
12:24588160:C:T	49	100	1	0.1231
12:24588225:T:A	50	100	1	0.1115
12:24590281:G:C	50	100	0.99	0.152
12:24590595:C:T	50	100	0.99	0.02451
12:24591171:A:G	50	100	0.97	0.2921
12:24591200:A:G	50	100	1	0.3551
12:24592603:T:C	50	100	0.99	0.3528
12:24594734:C:A	50	100	0.98	0.1661
12:24594846:A:G	49	100	0.99	0.4898
12:24594938:T:C	50	100	0.92	0.08914
12:24596000:C:A	50	100	0.96	0.08224
12:24596292:G:T	50	100	0.99	0.3143
12:24596940:T:C	50	100	0.99	0.4893
12:24597167:G:T	50	100	0.99	0.1115
12:24597614:C:T	50	100	0.99	0.3181
12:24598069:T:C	50	100	0.98	0.1313
12:24598331:C:A	50	100	0.98	0.1049
12:24598988:G:C	50	96	0.98	0.4877
12:24599071:G:C	50	100	0.99	0.3145
12:24599338:T:C	50	100	1	0.01253
12:24599482:G:A	50	100	0.98	0.3194
12:24600218:A:G	50	98	0.97	0.1561
12:24601259:G:A	50	100	0.99	0.108
12:24601911:C:T	50	100	0.94	0.01198
12:24602012:C:T	50	98	0.94	0.02778
12:24602013:G:C	48	95.8	0.97	0.3974
12:24602205:G:T	42	88.1	0.75	0.1344
12:24602207:G:T	46	87	0.73	0.06264
12:24602211:G:T	46	95.7	0.79	0.03504
12:24602597:C:T	50	98	0.99	0.3135
12:24602723:C:T	50	100	0.98	0.1077
12:24602747:G:A	50	100	1	0.01507
12:24603634:C:T	50	100	1	0.01107
12:24603835:C:A	50	100	0.85	0.01144
12:24604116:G:T	50	100	1	0.01162
12:24604571:G:C	50	100	0.93	0.03286
12:24604695:T:C	50	98	0.99	0.3426
12:24604814:C:T	50	100	1	0.3406
12:24605409:G:A	50	98	0.87	0.03322
12:24605546:G:A	50	100	0.99	0.1062
12:24605599:G:A	50	100	0.99	0.4989
12:24605774:C:T	50	100	1	0.4991
12:24606872:C:G	50	100	1	0.3553
12:24606904:C:T	50	100	1	0.4991
12:24607313:C:T	50	100	0.98	0.3317
12:24607522:A:G	50	100	1	0.1153
12:24607637:C:T	50	100	1	0.4991
12:24608328:C:T	50	98	0.99	0.3326
12:24608624:T:C	50	100	1	0.3562
12:24609175:T:C	50	98	0.99	0.2357
12:24609227:G:C	50	100	1	0.3562
12:24609518:G:A	50	100	1	0.3562
12:24609528:G:A	50	100	1	0.01416
12:24609567:A:C	50	100	1	0.1058
12:24610107:T:C	50	100	0.99	0.02015
12:24610197:T:C	50	100	0.8	0.03014
12:24610227:C:T	50	100	1	0.4991
12:24610507:G:A	50	100	1	0.4858
12:24610600:C:T	50	100	1	0.3564
12:24610889:A:G	50	100	0.99	0.1318
12:24611576:G:A	50	100	1	0.3553
12:24611758:C:T	50	100	1	0.4993
12:24612562:C:A	50	100	1	0.4993
12:24612613:A:G	50	100	1	0.0138
12:24612864:G:T	50	100	0.99	0.1314
12:24613243:A:G	50	100	1	0.01398
12:24613560:C:T	50	100	1	0.01089
12:24613691:T:C	50	98	0.91	0.0216
12:24614734:G:A	50	100	0.99	0.1467
12:24615295:C:T	50	100	1	0.4873
12:24615467:G:A	50	100	0.99	0.345
12:24615581:G:A	50	100	1	0.01107
12:24615913:T:G	50	100	0.99	0.3415
12:24616465:T:C	50	100	1	0.01089
12:24616765:A:T	50	100	0.99	0.3502
12:24617290:G:A	50	100	1	0.01089
12:24617457:G:A	50	100	1	0.01344
12:24617841:C:G	50	100	0.99	0.3103
12:24617944:A:G	50	100	1	0.1098
12:24618707:C:A	50	98	0.85	0.03304
12:24619033:C:T	50	100	1	0.1058
12:24619363:A:T	49	98	1	0.3538
12:24619372:T:G	49	98	1	0.3538
12:24619813:T:G	50	100	1	0.4838
12:24620149:A:G	50	100	1	0.01198
12:24620151:G:A	50	100	1	0.0118
12:24620196:G:T	50	100	1	0.4909
12:24620389:G:A	50	100	0.98	0.01017
12:24620628:G:A	50	100	1	0.1057
12:24620724:C:G	50	100	1	0.4866
12:24620985:G:A	50	100	1	0.1086
12:24621165:T:C	50	100	1	0.3548
12:24621464:G:A	50	100	0.96	0.03413
12:24621757:A:G	50	100	1	0.1242
12:24622127:C:T	50	98	1	0.01271
12:24622141:C:T	50	100	1	0.3526
12:24623248:A:G	50	100	1	0.4793
12:24623818:A:G	50	100	1	0.1058
12:24623865:G:A	50	100	1	0.1057
12:24624862:A:T	50	100	1	0.4775
12:24625706:T:C	50	100	1	0.484
12:24626557:G:T	50	100	1	0.1224
12:24626923:T:C	50	100	1	0.478
12:24627012:G:T	50	98	0.99	0.4818
12:24627605:G:T	50	100	1	0.4818
12:24627779:G:A	50	100	0.99	0.3319
12:24628040:C:T	50	100	1	0.01107
12:24628083:T:G	50	100	1	0.4837
12:24628112:C:A	50	100	0.95	0.03159
12:24628119:A:G	50	100	1	0.3388
12:24628512:A:G	50	100	1	0.1086
12:24628716:G:A	50	98	0.88	0.02505
12:24629137:C:G	50	100	1	0.4777
12:24629874:C:T	50	100	1	0.484
12:24631205:G:A	50	100	1	0.1057
12:24631847:C:T	50	98	1	0.3544
12:24632028:G:A	50	100	0.91	0.01071
12:24633202:A:C	50	98	1	0.3419
12:24633260:T:C	50	100	1	0.01471
12:24633653:C:T	50	98	1	0.4913
12:24634171:G:A	50	100	0.95	0.02905
12:24634778:T:C	50	98	1	0.4784
12:24635179:G:T	50	100	0.97	0.134
12:24635405:G:A	50	100	1	0.1086
12:24635893:C:T	50	100	1	0.01089
12:24637169:G:T	50	100	0.98	0.1547
12:24639368:A:C	50	98	0.99	0.3304
12:24639771:C:G	50	94	0.88	0.0719
12:24639884:C:T	50	96	1	0.352
12:24640574:T:C	50	94	0.86	0.03994
12:24640739:G:A	50	100	1	0.01344
12:24640887:C:T	50	100	0.89	0.02269
12:24641242:A:G	50	100	0.98	0.1418
12:24641277:A:G	50	100	1	0.01053
12:24642390:C:A	50	100	1	0.01089
12:24644040:G:A	50	96	0.99	0.3284
12:24644587:G:A	50	98	0.95	0.02487
12:24644628:C:T	48	97.9	0.99	0.3606
12:24644698:C:G	50	96	0.9	0.06082
12:24644712:G:A	50	100	0.76	0.0167
12:24645241:G:A	50	96	0.98	0.2758
12:24645317:G:A	50	100	1	0.01089
12:24646012:A:C	50	96	1	0.3626
12:24646133:T:A	50	96	0.92	0.08152
12:24646255:G:A	50	100	0.8	0.02033
12:24647028:G:A	50	100	1	0.01089
12:24647591:G:A	50	100	1	0.01107
12:24647841:T:G	50	100	1	0.1002
12:24648147:A:T	50	100	1	0.1015
12:24648441:T:A	50	100	0.97	0.01107
12:24648920:T:C	50	98	0.99	0.4833
12:24648922:C:T	50	100	0.99	0.1153
12:24649209:A:C	50	98	0.91	0.02469
12:24649359:A:T	50	98	1	0.3509
12:24649390:A:G	50	98	1	0.3504
12:24650915:G:A	50	98	0.99	0.4873
12:24650946:A:G	50	100	0.97	0.1567
12:24651385:C:G	50	100	0.98	0.1489
12:24651949:G:A	50	100	1	0.0118
12:24652451:T:G	50	100	1	0.01688
12:24653010:C:T	50	100	0.99	0.1432
12:24653077:T:C	50	100	0.99	0.3807
12:24653131:C:A	50	100	1	0.01198
12:24653437:G:A	50	100	1	0.01688
12:24654000:G:T	50	100	0.99	0.1162
12:24654167:G:A	50	100	1	0.01707
12:24654764:A:G	50	100	0.99	0.3807
12:24655560:T:A	50	100	0.99	0.1487
12:24655700:A:T	50	100	0.99	0.38
12:24656013:T:C	50	100	0.97	0.01398
12:24656207:T:C	50	100	0.99	0.3588
12:24656560:G:T	50	100	0.99	0.01017
12:24656667:T:C	50	100	1	0.3809
12:24656884:G:A	50	100	0.99	0.3337
12:24656948:G:A	50	100	1	0.4686
12:24657618:C:T	50	100	0.99	0.3502
12:24657853:C:T	50	100	1	0.01688
12:24658037:T:A	50	100	1	0.08751
12:24658456:A:C	50	100	1	0.09822
12:24658734:A:G	50	100	0.99	0.279
12:24659102:T:A	50	100	0.99	0.1489
12:24659426:T:C	50	100	0.99	0.2665
12:24659430:C:G	50	100	1	0.3691
12:24659567:G:A	50	100	1	0.3691
12:24659736:C:T	50	100	1	0.01707
12:24659898:G:C	50	100	1	0.01452
12:24660347:G:A	50	100	0.99	0.3201
12:24660759:C:T	50	100	1	0.01707
12:24660938:A:G	50	100	1	0.2816
12:24661340:G:A	50	100	0.99	0.15
12:24661396:C:T	50	98	1	0.01452
12:24661477:G:A	50	100	1	0.01688
12:24661906:G:A	50	100	1	0.01688
12:24662033:A:G	50	100	0.99	0.1229
12:24662220:A:G	50	100	1	0.01688
12:24662264:C:A	50	98	0.99	0.2335
12:24662345:T:C	50	98	1	0.3515
12:24662697:G:C	50	100	1	0.01543
12:24662794:G:T	50	100	0.98	0.09877
12:24662799:C:T	50	100	0.97	0.01053
12:24663200:A:G	50	100	1	0.3802
12:24663559:A:T	50	98	1	0.3408
12:24663709:T:C	50	100	1	0.3682
12:24663788:A:G	50	100	1	0.4953
12:24664454:T:G	50	98	1	0.3854
12:24664463:G:T	50	100	0.99	0.3675
12:24664618:T:A	50	100	1	0.4962
12:24664996:T:C	50	100	1	0.01779
12:24665057:A:G	50	100	0.98	0.02887
12:24665236:C:T	50	100	1	0.01543
12:24665378:G:A	50	100	1	0.3551
12:24665408:C:T	50	100	0.99	0.3549
12:24665606:C:T	50	100	1	0.0728
12:24666043:C:T	50	100	1	0.07498
12:24666828:C:T	50	100	1	0.3675
12:24666927:G:A	50	98	1	0.1255
12:24667086:A:T	50	100	1	0.08061
12:24667139:G:A	50	100	0.95	0.234
12:24667529:T:C	50	100	1	0.3669
12:24667797:G:C	50	100	1	0.3789
12:24668022:A:G	50	100	0.97	0.01688
12:24668447:A:C	50	98	1	0.04448
12:24668707:T:C	50	100	0.99	0.0719
12:24668906:G:A	50	98	1	0.3787
12:24668963:G:A	50	100	1	0.01053
12:24669052:C:T	50	100	1	0.1265
12:24669056:C:T	50	100	1	0.01053
12:24669220:G:A	50	98	0.99	0.3446
12:24669221:C:T	50	98	1	0.3593
12:24669432:C:G	50	96	0.99	0.2438
12:24669809:T:G	50	100	0.97	0.03032
12:24670573:A:G	50	98	0.99	0.4995
12:24671835:G:T	50	100	0.99	0.05374
12:24671955:C:T	50	100	0.98	0.471
12:24673959:A:G	50	100	0.99	0.3335
12:24674010:G:A	50	100	0.94	0.01943
12:24674386:A:G	50	100	1	0.3339
12:24674976:G:A	50	100	1	0.3177
12:24675021:G:A	50	100	0.98	0.01017
12:24675040:C:T	50	100	0.99	0.05392
12:24675052:A:G	50	100	1	0.01017
12:24675054:A:G	50	98	0.96	0.02524
12:24675103:G:A	50	100	1	0.3166
12:24675210:T:A	50	100	0.99	0.05392
12:24675233:T:C	50	100	1	0.01561
12:24676172:C:T	50	100	1	0.01489
12:24676224:T:G	50	100	1	0.01325
12:24676733:G:T	50	100	1	0.01489
12:24676980:C:G	50	98	0.95	0.03958
12:24677030:A:G	50	100	0.99	0.3344
12:24677718:C:T	50	100	0.98	0.0541
12:24677781:C:T	50	100	1	0.01017
12:24677983:G:A	50	94	0.98	0.3878
12:24678016:G:C	50	98	0.99	0.3482
12:24678536:C:T	50	100	0.98	0.01325
12:24678775:C:G	50	100	0.98	0.4577
12:24679529:C:G	50	100	0.98	0.01325
12:24680443:G:A	50	100	0.95	0.04521
12:24680982:C:G	50	100	0.98	0.3451
12:24681085:A:G	50	98	0.97	0.386
12:24681285:G:A	50	98	0.96	0.06554
12:24681575:T:G	50	92	0.94	0.4045
12:24682480:C:T	50	100	0.96	0.2253
12:24682552:C:T	50	100	0.99	0.2881
12:24683049:G:A	50	98	0.98	0.1133
12:24683248:A:G	50	100	0.99	0.1196
12:24683337:A:G	50	100	1	0.02524
12:24683355:G:A	50	100	0.99	0.01525
12:24683436:C:A	50	100	0.87	0.06227
12:24683498:C:T	50	98	0.95	0.02378
12:24683499:G:T	50	98	0.99	0.3745
12:24683664:T:A	50	98	0.99	0.3745
12:24683696:A:G	50	100	0.99	0.3942
12:24683876:T:C	50	98	0.99	0.3749
12:24683993:G:A	50	100	0.98	0.1478
12:24684133:T:C	50	100	0.97	0.01216
12:24684224:A:G	50	100	0.98	0.1
12:24684322:G:T	50	100	0.91	0.03486
12:24684920:G:A	50	100	1	0.01743
12:24685012:G:A	50	100	0.99	0.3749
12:24685268:C:A	50	98	0.99	0.4149
12:24685309:G:T	50	92	0.86	0.03667
12:24685779:C:A	50	98	0.99	0.4001
12:24685783:G:C	50	100	1	0.01761
12:24686000:C:T	50	98	0.99	0.433
12:24686362:G:T	50	100	0.84	0.01507
12:24687304:A:G	50	96	0.99	0.0276
12:24687424:C:T	50	100	0.99	0.3773
12:24687674:G:A	50	98	0.99	0.374
12:24688415:A:G	50	100	0.97	0.03958
12:24688931:C:T	50	98	0.97	0.0256
12:24689108:T:C	50	100	0.99	0.2967
12:24689721:A:G	50	100	0.95	0.1351
12:24690644:C:T	50	100	0.97	0.1534
12:24690830:G:C	50	96	0.98	0.4956
12:24691217:A:G	50	100	0.87	0.0472
12:24691533:G:A	50	96	0.97	0.3491
12:24691582:C:T	50	100	0.98	0.1561
12:24691833:T:A	50	100	0.97	0.09604
12:24691898:G:A	50	100	0.97	0.0394
12:24692129:A:C	50	100	0.98	0.1556
12:24692243:G:A	50	100	0.97	0.09023
12:24692904:G:A	50	100	0.94	0.134
12:24693126:C:T	50	98	0.99	0.01071
12:24693588:T:C	50	100	0.91	0.09386
12:24693862:A:G	50	100	0.97	0.04884
12:24694058:C:T	50	100	0.95	0.1255
12:24694066:T:C	50	98	0.96	0.0699
12:24694986:G:A	50	98	0.98	0.1167
12:24695167:A:G	50	96	0.98	0.1206
12:24696018:C:T	50	98	0.97	0.03232
12:24696108:C:T	50	100	0.98	0.08533
12:24696127:T:C	50	94	0.93	0.4337
12:24696137:G:C	50	100	0.96	0.0187
12:24696157:T:A	50	100	0.98	0.1146
12:24696323:A:G	50	100	0.99	0.3194
12:24696397:A:G	50	100	0.96	0.01888
12:24696460:G:A	50	100	0.98	0.1147
12:24696676:C:A	50	100	0.91	0.01943
12:24696681:T:C	50	100	0.99	0.3391
12:24696707:C:T	50	100	0.99	0.3313
12:24696882:C:T	50	100	1	0.01943
12:24697408:A:G	50	100	1	0.01961
12:24697625:T:C	50	100	0.99	0.4196
12:24697931:A:G	50	100	1	0.02197
12:24698209:A:G	50	98	0.98	0.0325
12:24698279:T:A	50	100	0.99	0.02524
12:24698686:C:G	50	100	1	0.04103
12:24699069:G:T	50	100	0.99	0.02524
12:24699281:C:T	50	98	0.98	0.03377
12:24699501:G:A	50	100	0.99	0.05864
12:24699775:G:A	50	100	0.99	0.0305
12:24700349:G:C	50	100	0.99	0.3406
12:24700440:A:G	50	100	0.99	0.3388
12:24701237:C:A	50	100	0.98	0.3166
12:24701342:C:A	50	100	0.99	0.0305
12:24701489:C:T	49	100	0.96	0.0187
12:24701579:G:A	50	100	0.98	0.03268
12:24701973:A:C	50	100	0.99	0.4007
12:24702578:C:T	50	100	0.99	0.06609
12:24702920:T:C	50	100	0.96	0.0187
12:24703107:T:C	50	100	0.96	0.0187
12:24703163:C:G	50	100	1	0.01943
12:24703361:C:T	50	100	1	0.02288
12:24703427:A:G	50	100	0.94	0.03177
12:24703564:T:C	50	100	0.99	0.3054
12:24703593:T:C	50	100	0.99	0.2745
12:24703708:T:C	50	100	1	0.3858
12:24703761:C:T	50	100	1	0.02741
12:24703974:C:T	50	98	0.75	0.01362
12:24704199:T:C	50	100	0.99	0.06427
12:24704356:C:T	50	100	1	0.02215
12:24704789:T:C	50	100	0.96	0.0187
12:24704800:A:T	50	98	0.93	0.03758
12:24705456:G:A	50	100	1	0.3883
12:24705678:G:A	50	100	0.99	0.3553
12:24705712:G:T	50	100	0.98	0.03268
12:24705769:A:G	49	100	0.99	0.06191
12:24706412:A:G	50	100	1	0.02269
12:24706942:G:T	50	100	1	0.01961
12:24706965:G:A	50	100	1	0.4592
12:24706980:G:A	50	100	0.96	0.01816
12:24706984:G:A	50	100	0.99	0.0207
12:24707101:T:C	50	100	0.99	0.3346
12:24707245:G:A	50	100	0.99	0.02524
12:24707565:C:T	50	100	0.96	0.01707
12:24707749:A:G	50	100	0.97	0.03268
12:24707813:G:A	50	100	1	0.01416
12:24708063:G:A	50	100	0.99	0.3637
12:24708099:A:G	50	100	0.98	0.1149
12:24708242:A:G	50	100	1	0.3972
12:24708278:C:A	50	100	1	0.01816
12:24708769:C:T	50	100	1	0.3974
12:24708863:C:T	50	100	0.96	0.01852
12:24708864:A:G	50	100	0.97	0.03286
12:24709219:C:T	50	100	1	0.4167
12:24709262:C:T	50	100	0.98	0.1129
12:24709539:A:G	50	98	0.99	0.48
12:24709697:C:T	50	100	1	0.4174
12:24709757:G:T	50	100	0.96	0.01906
12:24709933:A:G	50	100	1	0.01688
12:24710177:G:C	50	100	1	0.01452
12:24710502:T:G	50	100	0.99	0.3996
12:24710629:T:A	50	100	0.96	0.01852
12:24710811:C:T	50	100	0.95	0.03141
12:24711487:G:A	50	100	1	0.4178
12:24711535:C:T	50	100	0.96	0.08388
12:24711650:C:T	50	92	0.88	0.04557
12:24711817:G:A	50	100	1	0.0187
12:24711992:A:T	50	100	1	0.01888
12:24712097:C:T	50	100	1	0.01961
12:24712108:G:A	50	100	0.94	0.03123
12:24713077:C:T	50	100	0.98	0.1127
12:24713091:G:A	50	100	0.99	0.3649
12:24713145:G:A	50	100	0.99	0.4468
12:24713270:A:G	50	100	1	0.4181
12:24713649:G:C	50	100	0.99	0.3742
12:24713846:A:C	50	100	0.99	0.3789
12:24713929:G:A	50	100	0.99	0.0305
12:24714224:A:G	50	100	0.98	0.03704
12:24714239:G:A	50	100	0.92	0.04267
12:24714526:G:A	50	100	0.84	0.02469
12:24715573:G:T	50	100	0.99	0.03159
12:24715775:A:T	50	98	1	0.03413
12:24715967:C:A	50	100	1	0.02905
12:24716580:A:G	50	100	0.99	0.01943
12:24716610:G:C	50	100	1	0.02941
12:24716785:C:T	50	100	1	0.02923
12:24716815:G:C	50	100	1	0.01997
12:24717246:C:T	50	100	0.98	0.4835
12:24717350:C:T	50	100	0.98	0.2745
12:24717407:A:T	50	100	0.97	0.0679
12:24717827:T:C	50	100	1	0.02923
12:24717889:G:A	50	100	1	0.0374
12:24718893:C:T	50	100	1	0.03776
12:24719029:T:A	50	100	1	0.03813
12:24719851:A:C	50	98	0.94	0.0492
12:24719962:G:C	50	98	0.98	0.4145
12:24720007:T:C	50	100	1	0.02959
12:24720161:G:A	50	100	0.99	0.1178
12:24720244:C:T	50	100	0.99	0.09495
12:24720259:G:A	50	98	1	0.04285
12:24720935:T:C	50	100	0.98	0.2703
12:24721141:T:C	50	100	0.99	0.1474
12:24721294:T:C	50	100	0.91	0.01888
12:24721322:T:G	49	98	0.78	0.01035
12:24721369:T:G	50	98	0.83	0.0354
12:24721372:C:T	50	100	0.94	0.04884
12:24721570:A:T	50	100	0.98	0.3664
12:24721692:T:C	50	100	1	0.02941
12:24721716:G:T	50	100	0.98	0.01144
12:24721778:A:T	50	100	0.98	0.3644
12:24721843:T:A	50	100	0.98	0.3664
12:24721844:T:A	50	100	0.98	0.3664
12:24722188:T:C	49	100	0.97	0.4858
12:24722448:T:G	47	100	0.99	0.02542
12:24722781:G:A	50	98	0.96	0.2251
12:24722916:A:G	50	100	1	0.02106
12:24722930:C:T	50	100	0.89	0.03395
12:24723120:G:T	50	100	0.96	0.03522
12:24723300:A:T	50	100	0.94	0.04194
12:24723436:T:C	50	100	1	0.01071
12:24723583:C:T	50	100	0.97	0.0216
12:24723661:G:A	50	100	0.99	0.1019
12:24723760:C:T	50	100	0.99	0.1019
12:24723929:A:G	50	100	1	0.02106
12:24724019:T:A	50	100	0.96	0.02288
12:24724190:A:G	50	96	1	0.04539
12:24725177:C:T	50	100	1	0.01053
12:24725375:A:C	50	100	0.92	0.03159
12:24725657:G:T	50	96	0.99	0.1587
12:24726849:C:A	50	100	0.96	0.0423
12:24726890:A:G	50	98	0.98	0.0256
12:24727346:A:G	50	94	0.96	0.4858
12:24727483:G:A	50	100	0.99	0.02651
12:24729037:C:T	50	96	1	0.04303
12:24729175:T:C	50	96	1	0.04339
12:24729316:C:T	50	96	1	0.06409
12:24730099:C:T	50	100	0.99	0.01271
12:24731051:A:G	50	100	1	0.02106
12:24731304:T:G	50	100	1	0.02142
12:24733608:T:G	50	96	1	0.03976
12:24734240:C:T	50	100	0.99	0.03794
12:24734357:G:A	50	100	0.99	0.02669
12:24734580:G:T	50	100	0.97	0.02669
12:24734840:G:T	50	100	1	0.02124
12:24735190:T:C	50	96	1	0.03976
12:24735204:T:G	50	100	0.92	0.02505
12:24735272:T:C	50	100	1	0.01071
12:24735302:C:T	50	100	0.92	0.03232
12:24736516:T:C	50	100	0.93	0.01688
12:24736737:A:T	45	88.9	0.91	0.03086
12:24736739:A:T	45	86.7	0.9	0.04521
12:24736741:A:T	44	84.1	0.76	0.0423
12:24736743:A:T	45	86.7	0.78	0.1416
12:24736745:A:T	47	83	0.87	0.2796
12:24736747:A:T	49	81.6	0.87	0.1988
12:24736749:A:T	48	93.8	0.84	0.01126
12:24738240:A:G	50	100	1	0.02142
12:24738241:T:C	50	96	0.98	0.1098
12:24738502:T:C	50	100	0.98	0.02596
12:24738597:T:A	50	100	1	0.02669
12:24738660:G:A	50	98	1	0.04085
12:24738661:A:G	50	98	0.98	0.03776
12:24738685:T:G	50	100	0.92	0.02869
12:24739502:T:A	50	100	1	0.0216
12:24739795:T:G	50	96	1	0.03976
12:24740374:C:G	50	96	0.98	0.09622
12:24740953:A:G	50	100	1	0.01126
12:24741004:A:C	50	90	0.96	0.1084
12:24742352:C:T	50	100	1	0.02669
12:24742643:T:G	50	96	0.95	0.2758
12:24743551:A:G	50	100	1	0.0216
12:24743743:A:G	50	100	1	0.01089
12:24744805:T:C	50	100	0.89	0.06518
12:24744980:T:G	50	100	0.96	0.3063
12:24745775:G:T	50	98	0.95	0.3533
12:24746076:G:A	50	100	0.9	0.02869
12:24746708:G:A	50	96	0.96	0.03976
12:24746760:C:G	50	100	0.99	0.1193
12:24746796:T:C	50	100	1	0.0216
12:24747013:C:A	50	98	0.94	0.02633
12:24747153:T:C	50	98	0.97	0.03613
12:24747623:G:A	50	100	0.99	0.02887
12:24747675:C:T	50	100	1	0.02142
12:24748059:G:C	50	96	0.99	0.04049
12:24748261:C:A	50	100	1	0.02723
12:24748405:A:C	50	100	0.89	0.02741
12:24748983:A:G	50	98	0.97	0.06336
12:24749497:G:A	50	98	0.99	0.06336
12:24749512:A:C	50	100	0.99	0.02977
12:24749887:C:T	50	100	1	0.1852
12:24750476:T:A	50	100	0.98	0.01416
12:24750719:G:A	50	100	1	0.1854
12:24751753:T:A	50	100	1	0.01325
12:24751860:G:A	50	100	1	0.1418
12:24752395:T:C	49	100	1	0.01325
12:24752686:A:G	50	100	1	0.1098
12:24752778:G:A	50	100	1	0.1416
12:24752815:T:C	50	100	1	0.106
12:24753114:A:G	50	100	0.98	0.1019
12:24753401:C:T	50	100	1	0.1418
12:24753526:G:T	50	94	0.98	0.2765
12:24753768:T:C	50	100	0.94	0.01289
12:24753769:C:G	50	100	1	0.1452
12:24753770:T:C	50	100	1	0.1452
12:24753824:C:T	50	100	1	0.01325
12:24753888:G:A	50	100	1	0.1416
12:24754136:A:C	50	100	0.87	0.01271
12:24754781:C:T	50	100	1	0.1416
12:24755310:A:T	50	100	1	0.1474
12:24755460:T:C	50	100	0.98	0.3077
12:24755472:T:C	50	94	0.98	0.2749
12:24755562:T:C	50	100	1	0.106
12:24755688:A:G	50	100	1	0.01325
12:24755824:T:C	50	100	1	0.106
12:24755825:T:G	50	100	1	0.02542
12:24755898:G:A	50	100	1	0.1532
12:24755994:A:C	50	100	1	0.02669
12:24756491:G:A	50	100	1	0.1414
12:24756820:C:T	50	100	1	0.1414
12:24757220:A:G	50	100	1	0.106
12:24757987:C:A	50	100	1	0.106
12:24757994:C:T	50	100	1	0.1414
12:24758741:G:C	50	100	1	0.01325
12:24758820:T:C	50	100	1	0.1414
12:24758997:T:A	50	100	1	0.0354
12:24759099:A:G	50	98	0.98	0.2988
12:24759138:C:T	50	100	1	0.1449
12:24759227:G:A	50	100	0.94	0.01017
12:24759307:T:C	50	100	1	0.1414
12:24759338:C:T	50	100	0.99	0.02687
12:24759405:C:T	50	100	1	0.106
12:24759583:A:G	50	100	0.99	0.02633
12:24760080:G:T	50	100	0.96	0.01979
12:24760211:T:C	50	100	1	0.1414
12:24760228:G:A	50	98	1	0.01471
12:24760534:A:G	50	100	0.99	0.02669
12:24760710:A:G	50	100	0.9	0.05556
12:24760745:A:C	50	90	0.87	0.04666
12:24760798:T:G	50	100	0.81	0.01471
12:24760923:T:C	50	100	0.84	0.0256
12:24761345:G:A	50	100	1	0.02959
12:24761657:G:A	50	100	0.96	0.02378
12:24761670:G:C	49	100	1	0.1411
12:24761819:G:A	50	100	1	0.1411
12:24761914:C:G	50	100	1	0.1411
12:24762085:A:G	50	100	1	0.1412
12:24763917:G:C	50	100	1	0.1062
12:24764386:T:G	50	100	1	0.1414
12:24764531:G:C	50	100	1	0.1412
12:24764554:C:T	50	100	1	0.03504
12:24764580:A:G	50	100	0.94	0.02524
12:24765028:T:G	50	100	0.97	0.3103
12:24765795:G:A	50	100	1	0.1411
12:24766311:T:C	50	100	1	0.01325
12:24766357:T:C	50	98	0.98	0.2451
12:24766430:T:G	50	98	1	0.1411
12:24766526:C:T	49	100	0.96	0.02052
12:24766532:C:T	50	100	1	0.06881
12:24766708:A:G	50	100	1	0.1393
12:24766831:G:A	50	98	0.99	0.01053
12:24767113:T:C	50	100	1	0.1407
12:24767177:G:C	50	100	1	0.1405
12:24767393:T:C	50	100	1	0.1405
12:24767431:T:A	50	100	1	0.01325
12:24767594:C:T	50	100	1	0.1405
12:24767647:C:A	50	100	0.99	0.1801
12:24767732:C:A	50	100	1	0.1405
12:24767779:C:T	50	100	1	0.1057
12:24767860:C:T	50	100	0.97	0.02542
12:24768647:A:T	50	100	1	0.1405
12:24768681:T:A	50	100	0.94	0.1006
12:24768688:C:T	50	100	0.96	0.1131
12:24769452:T:G	50	100	0.97	0.3081
12:24769918:G:C	50	100	1	0.1405
12:24769941:C:T	50	100	1	0.1405
12:24769966:T:A	50	100	1	0.03486
12:24770069:T:A	50	98	0.96	0.07734
12:24770077:C:T	50	100	1	0.1057
12:24770235:G:A	50	100	0.98	0.01325
12:24770561:C:T	50	98	1	0.1405
12:24770708:G:C	50	100	1	0.01325
12:24770871:G:T	50	100	1	0.1057
12:24771423:A:G	50	100	1	0.02959
12:24771728:G:A	50	100	0.95	0.01507
12:24771738:A:G	50	100	0.99	0.1425
12:24771755:T:A	50	100	0.94	0.01289
12:24772020:G:T	50	100	0.88	0.0207
12:24772052:T:C	50	100	0.99	0.1422
12:24772305:A:C	50	100	0.99	0.1425
12:24773766:A:G	50	100	0.99	0.1285
12:24773994:G:A	50	100	0.99	0.1418
12:24774457:T:C	50	92	0.84	0.2594
12:24774505:A:T	50	100	0.9	0.02288
12:24774670:A:G	50	100	0.9	0.04248
12:24774773:A:G	50	100	0.93	0.01198
12:24774837:T:C	50	98	0.8	0.02614
12:24775140:C:T	50	80	0.62	0.1572
12:24775196:G:A	50	96	0.71	0.01089
12:24775225:A:C	50	82	0.77	0.2095
12:24775310:C:T	50	96	0.64	0.01144
12:24775397:G:T	50	86	0.76	0.1629
12:24776340:G:T	50	100	0.74	0.01162
12:24776508:T:G	50	86	0.79	0.2698
12:24776815:A:G	50	100	0.82	0.01344
12:24776859:T:A	50	88	0.84	0.3744
12:24776920:A:T	50	100	0.85	0.01398
12:24777088:G:C	50	100	0.84	0.0138
12:24777378:A:G	50	96	0.89	0.03776
12:24777537:C:G	50	98	0.76	0.02778
12:24777605:C:T	50	88	0.91	0.2798
12:24777729:G:A	50	100	0.93	0.01216
12:24777804:T:G	50	100	0.93	0.01888
12:24777887:C:T	50	90	0.9	0.28
12:24777938:T:G	50	90	0.87	0.1888
12:24778885:A:T	50	96	0.97	0.4552
12:24779083:G:A	50	100	1	0.05301
12:24779249:C:T	50	94	0.97	0.4011
12:24779760:T:A	50	94	0.98	0.4512
12:24779777:T:C	50	100	1	0.01616
12:24780012:T:A	50	100	0.96	0.01489
12:24780267:T:C	50	100	0.98	0.3747
12:24780443:C:T	50	98	0.87	0.065
12:24780457:G:A	50	98	0.77	0.02179
12:24780628:C:G	50	94	0.99	0.4032
12:24780640:T:C	50	94	0.99	0.4517
12:24781261:G:T	50	96	0.99	0.1478
12:24781449:G:C	50	100	0.99	0.3998
12:24781617:T:C	50	100	0.99	0.4
12:24781623:T:A	50	100	0.82	0.01707
12:24781690:T:G	50	100	0.96	0.01489
12:24781793:A:G	50	100	1	0.3998
12:24781829:T:C	50	98	1	0.01616
12:24782259:A:G	50	100	1	0.4003
12:24782395:G:T	50	100	1	0.4005
12:24782426:T:C	50	98	0.94	0.04139
12:24782428:G:A	50	100	0.99	0.04593
12:24782579:A:T	50	100	1	0.4009
12:24782758:G:A	50	100	1	0.05374
12:24782823:G:C	50	100	1	0.4005
12:24783389:C:T	50	100	1	0.3462
12:24783547:A:G	50	100	1	0.3462
12:24783577:T:A	50	100	1	0.3462
12:24783627:C:T	50	100	1	0.341
12:24783667:C:A	50	100	0.99	0.3462
12:24783697:C:A	50	100	1	0.3468
12:24784292:A:G	50	100	1	0.3468
12:24784513:C:T	50	100	1	0.04412
12:24784668:G:A	50	100	1	0.3466
12:24784814:C:T	50	100	1	0.3466
12:24784969:T:C	50	100	1	0.3466
12:24785033:T:G	50	100	1	0.3466
12:24785177:G:A	50	100	0.97	0.08787
12:24785605:G:T	50	96	1	0.402
12:24785612:C:T	50	100	1	0.3473
12:24786158:C:A	50	96	1	0.4021
12:24786454:T:C	50	100	1	0.3471
12:24786474:A:T	50	100	0.99	0.3471
12:24786520:T:G	50	100	1	0.3471
12:24786535:G:T	50	100	0.93	0.04575
12:24786817:G:A	50	100	0.99	0.3471
12:24786851:T:A	50	100	0.99	0.02415
12:24786990:A:G	50	100	0.99	0.2353
12:24787287:G:A	50	100	1	0.3471
12:24787369:A:G	50	100	1	0.3471
12:24787494:A:G	50	100	1	0.3931
12:24787516:G:A	50	100	1	0.3923
12:24787527:G:A	50	96	1	0.1476
12:24787585:G:T	50	100	1	0.3468
12:24787768:C:T	50	98	0.8	0.02796
12:24787792:C:T	50	100	0.99	0.04593
12:24787991:A:T	50	94	0.75	0.01253
12:24788275:G:A	50	100	1	0.04212
12:24788540:T:C	50	96	0.98	0.3528
12:24789013:C:T	50	100	1	0.02505
12:24789094:G:C	50	100	1	0.3466
12:24789242:T:C	50	100	0.99	0.04593
12:24789642:A:G	50	100	1	0.3466
12:24789733:G:A	50	96	1	0.1476
12:24789937:A:G	50	100	0.93	0.03304
12:24790206:C:T	50	100	0.99	0.04593
12:24790511:C:T	50	98	0.99	0.4021
12:24790675:C:G	50	98	1	0.4023
12:24790685:C:G	50	100	1	0.3469
12:24791051:G:A	49	100	1	0.3469
12:24791427:G:A	50	98	1	0.4023
12:24791435:A:G	50	100	1	0.3469
12:24791715:T:C	50	98	1	0.2017
12:24792065:C:T	50	100	1	0.3466
12:24792142:C:A	50	96	0.86	0.01761
12:24792176:A:T	50	100	1	0.3466
12:24792535:C:T	50	100	1	0.04593
12:24792871:C:T	50	98	0.98	0.3727
12:24792927:G:A	50	100	0.9	0.01924
12:24792953:G:A	50	100	0.96	0.04049
12:24793427:T:C	50	100	0.92	0.02687
12:24793438:T:C	46	95.7	0.99	0.3201
12:24793603:A:G	50	100	0.97	0.04539
12:24793956:T:C	50	100	0.99	0.4641
12:24794064:C:T	50	100	1	0.04575
12:24794071:T:A	50	100	0.94	0.01035
12:24794171:C:T	50	98	0.99	0.2983
12:24794270:A:G	50	100	0.99	0.02415
12:24794581:C:T	50	100	0.99	0.417
12:24794832:A:G	50	100	1	0.4668
12:24794968:G:T	50	100	1	0.4168
12:24795005:T:C	50	100	1	0.4697
12:24795108:T:C	50	98	0.99	0.1247
12:24795232:T:C	50	96	0.92	0.2037
12:24795599:C:A	50	100	1	0.4697
12:24795606:A:G	50	100	1	0.4174
12:24795926:C:A	50	100	1	0.02415
12:24796005:C:A	50	100	1	0.4697
12:24796040:T:C	50	100	1	0.4697
12:24796073:T:G	50	100	1	0.4697
12:24796382:T:C	50	100	1	0.4174
12:24796655:C:T	50	100	1	0.06445
12:24796865:T:A	50	100	1	0.4686
12:24796949:T:C	50	100	0.94	0.01107
12:24797616:C:A	50	100	0.82	0.0138
12:24797750:A:G	50	100	1	0.4695
12:24798064:G:A	50	100	1	0.4695
12:24798168:C:T	50	98	1	0.2542
12:24798285:G:C	50	100	1	0.4139
12:24798373:C:T	50	100	1	0.01398
12:24798517:C:T	50	100	1	0.01398
12:24798554:G:T	50	96	0.91	0.2037
12:24798663:A:T	50	100	1	0.4695
12:24798674:G:A	50	100	0.96	0.05356
12:24799199:G:T	50	98	1	0.254
12:24799292:G:A	50	100	0.95	0.04593
12:24799305:A:C	50	100	1	0.4695
12:24799363:G:A	50	100	1	0.4695
12:24799413:C:G	50	100	1	0.4695
12:24799564:C:T	50	100	1	0.4695
12:24799592:T:C	49	100	1	0.4172
12:24799621:G:A	50	100	1	0.0138
12:24799747:A:G	50	100	1	0.04593
12:24799781:A:T	50	100	1	0.04593
12:24799788:T:A	50	98	1	0.07371
12:24800251:G:T	50	100	1	0.4691
12:24800315:A:T	50	100	1	0.4691
12:24800559:A:C	50	100	0.99	0.07498
12:24800621:A:G	50	100	1	0.02124
12:24800968:A:G	50	96	0.91	0.04484
12:24801263:G:C	50	100	1	0.469
12:24801392:A:G	50	100	1	0.4691
12:24801589:C:T	50	100	1	0.06445
12:24801615:T:A	50	98	0.98	0.1353
12:24801811:C:T	50	100	1	0.417
12:24802019:A:T	50	100	0.98	0.05356
12:24802094:C:T	50	100	1	0.01398
12:24802107:T:G	50	100	1	0.04611
12:24802119:A:G	50	98	1	0.258
12:24802241:G:A	50	96	0.98	0.3662
12:24802304:T:C	49	98	1	0.06445
12:24802387:T:A	45	91.1	0.83	0.01852
12:24802479:G:C	50	100	1	0.4168
12:24802505:A:C	50	100	0.98	0.05356
12:24802860:C:T	50	100	0.96	0.01452
12:24802925:T:C	50	100	1	0.4697
12:24803353:C:T	50	100	1	0.4134
12:24803377:G:A	50	100	1	0.4136
12:24803412:G:A	50	100	1	0.04611
12:24803444:T:G	50	100	0.97	0.06845
12:24803563:C:T	50	100	1	0.1115
12:24803599:G:A	50	100	0.99	0.0837
12:24803639:G:T	50	100	1	0.4314
12:24804116:A:G	50	100	0.99	0.4319
12:24804505:T:A	50	100	0.94	0.0118
12:24804545:G:A	50	100	0.97	0.04775
12:24804673:A:G	50	100	1	0.4321
12:24804774:T:C	50	100	0.97	0.04085
12:24805048:C:A	50	98	0.91	0.2008
12:24805068:A:G	50	100	0.99	0.1
12:24805171:T:C	50	100	1	0.4321
12:24805230:G:T	50	100	1	0.4321
12:24805652:G:A	50	100	1	0.4321
12:24805700:G:T	50	100	1	0.4321
12:24805906:A:G	50	100	0.99	0.08914
12:24805936:A:T	50	100	1	0.4323
12:24805993:C:T	50	98	0.8	0.01743
12:24806019:C:T	50	100	1	0.4323
12:24806105:C:T	50	98	1	0.1124
12:24806222:T:C	50	100	1	0.01398
12:24806316:G:A	50	100	0.89	0.03395
12:24806337:G:A	50	100	1	0.4328
12:24806630:A:G	50	100	0.99	0.09985
12:24806660:C:A	50	100	1	0.4544
12:24806845:A:T	50	100	1	0.4087
12:24806905:C:T	50	100	0.8	0.01707
12:24806923:G:C	50	100	1	0.4328
12:24807123:T:A	50	100	1	0.11
12:24807216:A:G	50	100	1	0.2694
12:24807352:T:G	50	100	1	0.4323
12:24807396:T:C	50	100	1	0.4328
12:24807486:G:T	49	100	1	0.4087
12:24807529:A:G	50	100	1	0.04521
12:24807544:G:C	50	100	1	0.4328
12:24807899:G:A	50	100	0.97	0.04811
12:24808006:C:T	50	100	0.95	0.01797
12:24808054:C:T	50	100	1	0.2591
12:24808072:C:G	50	100	1	0.0138
12:24808095:A:T	50	100	1	0.2591
12:24808158:C:T	50	100	0.99	0.4316
12:24808163:G:A	50	100	0.92	0.01507
12:24808390:A:G	50	100	1	0.4314
12:24808529:T:C	50	100	0.99	0.4305
12:24808563:C:T	50	100	0.99	0.431
12:24809378:A:C	50	100	0.99	0.2594
12:24809489:C:T	50	100	0.99	0.43120000000000003
12:24809575:T:C	50	100	0.99	0.08388
12:24809657:T:C	50	100	0.99	0.43120000000000003
12:24809821:C:T	50	100	0.99	0.4308
12:24810136:C:T	50	100	0.98	0.266
12:24810254:A:G	50	100	0.99	0.4303
12:24810554:T:C	50	100	0.99	0.4306
12:24810572:A:G	50	100	0.99	0.4301
12:24810575:G:C	50	100	1	0.0138
12:24810636:G:A	50	100	0.99	0.4306
12:24811289:G:C	50	100	0.99	0.4755
12:24811449:T:C	50	100	0.98	0.2585
12:24811589:C:T	50	100	0.98	0.258
12:24811633:T:C	50	100	0.96	0.0463
12:24811662:G:A	50	100	0.97	0.0463
12:24812175:G:C	50	100	0.94	0.02941
12:24812702:T:C	50	86	0.9	0.4768
12:24812706:T:C	50	86	0.92	0.3569
12:24812774:T:C	50	90	0.9	0.4613
12:24813128:A:T	50	100	0.81	0.01561
12:24813911:C:T	50	100	0.98	0.2251
12:24814033:T:C	50	100	0.9	0.0187
12:24814099:G:A	50	100	0.98	0.2257
12:24814129:T:C	50	100	0.99	0.2251
12:24814223:A:C	50	100	0.99	0.2253
12:24814278:C:T	50	100	0.99	0.2253
12:24814366:G:A	50	98	0.9	0.03486
12:24814406:T:A	50	98	0.97	0.1066
12:24814506:C:A	50	100	0.99	0.01362
12:24814536:T:C	50	100	0.99	0.2246
12:24814562:T:G	50	100	0.9	0.01888
12:24814674:T:C	50	100	0.99	0.2246
12:24814841:G:A	50	100	0.99	0.2248
12:24814912:A:G	50	96	0.91	0.2015
12:24815135:T:C	50	100	0.99	0.2248
12:24815197:G:A	50	100	0.99	0.2248
12:24815216:A:C	50	100	0.99	0.2246
12:24815614:G:A	50	98	0.89	0.03504
12:24815814:C:T	50	100	0.84	0.05574
12:24815815:A:G	50	100	0.98	0.2244
12:24815894:T:C	50	100	0.99	0.2244
12:24816025:C:T	50	96	0.63	0.0236
12:24816120:T:C	50	100	0.98	0.2159
12:24816330:A:C	50	100	0.92	0.07298
12:24816429:C:G	50	100	0.99	0.2246
12:24816693:T:C	50	100	0.98	0.2246
12:24816788:A:C	50	100	0.99	0.2249
12:24816804:A:G	50	100	0.99	0.2246
12:24816875:C:T	50	100	0.99	0.2246
12:24816994:T:C	50	92	0.94	0.2398
12:24817301:A:G	50	100	0.99	0.2246
12:24817336:A:G	50	100	0.89	0.01271
12:24817576:T:C	50	98	0.94	0.08696
12:24817654:T:G	50	98	0.98	0.1264
12:24817774:G:A	50	100	0.99	0.226
12:24818368:G:A	50	100	0.96	0.03286
12:24819175:G:T	50	100	0.98	0.2206
12:24819188:C:T	50	94	0.91	0.04085
12:24819263:T:A	50	100	0.9	0.01162
12:24819310:G:T	50	100	0.94	0.07262
12:24819356:T:C	50	100	0.98	0.2206
12:24819669:A:T	50	100	0.92	0.03486
12:24819812:C:T	50	100	0.98	0.2208
12:24820026:T:A	50	100	0.98	0.2208
12:24820452:A:G	50	98	0.98	0.2208
12:24820876:A:G	50	98	0.98	0.2208
12:24820911:C:A	50	98	0.98	0.2208
12:24821198:A:G	50	100	0.93	0.1728
12:24821209:T:C	50	96	0.92	0.1897
12:24821712:G:A	50	100	0.96	0.05755
12:24822669:A:G	50	96	0.98	0.1178
12:24823314:T:A	50	100	0.96	0.05719
12:24823329:C:G	50	98	0.97	0.252
12:24823475:A:T	50	100	0.98	0.158
12:24823616:C:T	50	100	0.97	0.2177
12:24823694:C:A	50	100	0.98	0.09314
12:24823978:T:C	50	98	0.98	0.158
12:24824103:T:A	50	100	0.98	0.05211
12:24824124:T:C	50	98	0.97	0.1512
12:24824267:A:C	48	91.7	0.96	0.1516
12:24824272:C:T	47	76.6	0.78	0.08515
12:24824276:C:T	46	89.1	0.94	0.158
12:24824280:C:T	46	87	0.92	0.1316
12:24824292:C:A	48	87.5	0.93	0.3537
12:24824311:C:T	50	100	0.88	0.02487
12:24824464:T:A	50	96	0.97	0.09277
12:24824514:C:G	50	96	0.97	0.1511
12:24824918:C:T	50	98	0.98	0.09677
12:24824982:T:C	50	100	0.89	0.06935
12:24825018:C:G	50	98	0.97	0.1754
12:24825137:A:G	50	92	0.84	0.1503
12:24825139:A:G	48	87.5	0.92	0.2398
12:24825143:A:G	50	96	0.96	0.07153
12:24825305:G:A	50	98	0.98	0.0463
12:24825399:T:C	50	94	0.94	0.3426
12:24825476:T:G	50	96	0.95	0.4352
12:24825529:G:C	50	96	0.95	0.2358
12:24825580:C:T	50	96	0.94	0.3644
12:24825628:T:A	50	100	0.95	0.4889
12:24825840:G:C	50	100	0.93	0.128
12:24826154:A:G	50	100	0.98	0.09931
12:24826189:G:A	50	100	0.98	0.09931
12:24826374:C:A	50	100	0.97	0.126
12:24826461:T:C	50	100	0.98	0.3526
12:24826513:A:T	50	100	0.98	0.3524
12:24826926:C:G	50	100	0.98	0.1006
12:24827585:A:C	50	100	0.96	0.1207
12:24827669:A:G	50	100	0.97	0.1244
12:24827956:T:A	50	100	0.97	0.03468
12:24828193:T:C	50	100	0.94	0.03595
12:24828313:G:A	50	100	0.86	0.01089
12:24828333:G:A	50	100	0.99	0.1013
12:24828567:T:C	50	100	0.97	0.2678
12:24828677:A:C	50	100	0.99	0.352
12:24828922:G:A	50	100	0.97	0.3934
12:24829166:C:T	50	100	0.99	0.1015
12:24829277:G:A	50	100	0.99	0.1017
12:24829346:C:T	50	100	0.99	0.1015
12:24829566:A:T	50	100	0.99	0.2262
12:24829688:A:G	50	100	1	0.03086
12:24829787:A:G	50	100	0.98	0.2231
12:24829792:G:A	50	100	0.98	0.2242
12:24830097:C:T	50	100	0.99	0.226
12:24830226:C:T	50	100	0.99	0.3517
12:24830306:T:G	50	100	0.99	0.3519
12:24830448:T:C	50	100	0.99	0.1249
12:24830592:A:G	50	100	0.99	0.1011
12:24830781:C:A	50	100	1	0.1242
12:24830929:T:C	50	100	1	0.06046
12:24831003:C:T	50	100	0.99	0.1244
12:24831023:C:T	50	100	0.99	0.2262
12:24831122:A:G	50	100	0.84	0.01089
12:24831130:C:G	50	100	0.99	0.1244
12:24831213:T:C	50	100	0.99	0.3526
12:24831267:C:T	50	100	0.89	0.03068
12:24831361:T:C	50	100	0.99	0.1017
12:24831375:A:G	50	98	0.96	0.2364
12:24831493:A:G	50	100	0.99	0.1017
12:24831556:A:G	50	100	1	0.1242
12:24832056:A:T	50	100	0.99	0.2505
12:24832115:G:A	50	100	1	0.1244
12:24832235:G:A	50	100	0.99	0.3522
12:24832411:C:A	50	100	0.99	0.1017
12:24832604:C:T	50	100	0.9	0.01888
12:24832605:A:G	50	100	0.99	0.03105
12:24832608:G:A	50	100	0.94	0.02651
12:24832623:T:A	50	100	1	0.1256
12:24832703:T:C	50	100	1	0.1244
12:24832719:G:A	50	96	0.9	0.07625
12:24833240:C:T	50	100	0.97	0.09677
12:24833531:A:T	50	100	0.99	0.1247
12:24833630:C:T	49	100	1	0.2504
12:24833745:G:A	50	100	1	0.2504
12:24833800:C:T	50	100	0.99	0.1009
12:24833822:C:T	50	94	0.98	0.1229
12:24833896:T:C	49	100	1	0.2502
12:24834022:G:C	50	98	1	0.1255
12:24834195:G:A	50	100	1	0.25
12:24834347:C:A	50	100	0.99	0.1011
12:24835295:T:C	50	96	0.95	0.04684
12:24835530:A:G	50	100	1	0.02106
12:24835757:G:T	50	100	0.99	0.1275
12:24835854:A:G	50	100	0.99	0.2495
12:24836081:G:A	50	100	0.99	0.1015
12:24836211:G:A	50	100	0.98	0.2493
12:24836334:T:C	50	100	1	0.03068
12:24836867:A:G	40	75	0.94	0.335
12:24836961:G:A	40	92.5	0.75	0.02669
12:24836963:A:C	41	85.4	0.79	0.1351
12:24836965:G:C	45	91.1	0.99	0.09132
12:24836991:G:A	35	85.7	0.92	0.2692
12:24837044:A:G	45	86.7	0.88	0.1874
12:24837146:A:G	36	94.4	0.69	0.03141
12:24837520:A:G	50	100	0.99	0.1541
12:24837576:G:A	50	100	0.91	0.01888
12:24837676:T:C	50	100	0.98	0.4998
12:24837730:G:C	50	100	0.99	0.4973
12:24837773:A:G	50	100	0.98	0.4853
12:24837798:T:C	50	100	0.98	0.4944
12:24838601:A:T	50	100	1	0.01089
12:24839147:C:T	50	100	0.98	0.154
12:24839199:T:C	50	100	0.98	0.4985
12:24839513:G:A	50	100	1	0.01089
12:24839934:A:T	50	100	0.99	0.4906
12:24840132:A:T	50	100	0.99	0.4771
12:24840609:T:G	50	100	0.99	0.4668
12:24841034:A:G	50	100	0.92	0.01089
12:24841098:A:C	50	100	0.99	0.4739
12:24841989:A:C	50	100	0.99	0.4909
12:24842346:T:C	50	100	1	0.01089
12:24842509:G:T	50	100	1	0.0345
12:24842958:T:C	50	100	1	0.01089
12:24842967:A:G	50	100	0.99	0.4837
12:24843411:C:T	50	100	0.98	0.03014
12:24843471:C:T	50	100	0.99	0.1122
12:24843520:C:T	50	100	0.99	0.04139
12:24843538:A:G	50	100	0.99	0.474
12:24843954:C:G	50	100	1	0.03377
12:24843975:G:T	50	100	0.99	0.04121
12:24844213:A:G	50	100	0.99	0.01253
12:24844256:C:T	50	100	1	0.03413
12:24844305:C:T	50	98	0.98	0.09114
12:24844439:T:A	50	98	0.99	0.09023
12:24844561:C:G	50	100	1	0.05029
12:24844766:T:G	50	100	0.94	0.01071
12:24844946:C:T	50	98	0.95	0.02324
12:24845133:A:G	50	100	0.99	0.04303
12:24845162:T:C	50	100	1	0.01906
12:24845575:C:T	50	100	0.99	0.2402
12:24846414:A:G	50	100	1	0.09858
12:24846857:G:A	50	100	1	0.05374
12:24846920:A:T	50	100	1	0.05374
12:24847085:A:G	50	100	0.95	0.01089
12:24847104:G:A	50	98	0.83	0.01035
12:24847276:T:C	50	100	0.99	0.2349
12:24847436:A:C	50	100	1	0.03413
12:24848166:T:C	50	100	0.98	0.09205
12:24848291:G:A	50	100	0.98	0.08497
12:24848293:A:C	50	100	0.99	0.234
12:24848542:C:G	50	100	1	0.05374
12:24850188:C:A	50	98	0.95	0.02215
12:24850431:G:A	50	100	0.93	0.03431
12:24850836:G:A	50	100	1	0.2135
12:24851144:A:T	50	100	1	0.05029
12:24851145:T:C	50	100	1	0.05084
12:24851159:G:A	50	100	1	0.08206
12:24851180:C:T	50	100	0.99	0.1124
12:24851231:A:G	50	100	0.99	0.1122
12:24851678:A:G	50	100	0.99	0.05029
12:24851727:C:T	49	100	0.99	0.1122
12:24851797:C:T	50	100	1	0.2208
12:24853175:C:T	50	100	1	0.2676
12:24853402:G:A	50	100	1	0.2751
12:24853454:G:C	50	100	1	0.1289
12:24853731:A:G	50	100	1	0.05447
12:24853775:T:C	50	100	1	0.0187
12:24853930:T:C	50	100	1	0.03413
12:24854080:T:C	50	100	1	0.05392
12:24854514:G:C	50	100	1	0.03014
12:24854561:G:T	50	100	1	0.276
12:24854566:C:T	50	100	0.95	0.0719
12:24854610:A:G	50	100	1	0.05392
12:24854657:T:C	50	100	0.99	0.0719
12:24854952:G:A	50	100	0.99	0.112
12:24855352:A:C	50	100	1	0.01797
12:24855525:C:G	50	100	0.96	0.02179
12:24856074:T:C	50	100	0.98	0.05392
12:24856094:C:T	50	100	1	0.08224
12:24856578:G:A	50	100	1	0.05392
12:24856628:C:T	50	100	0.95	0.01816
12:24856922:G:A	50	100	0.97	0.1649
12:24859134:C:T	50	100	1	0.01126
12:24859438:G:A	50	100	1	0.05392
12:24859570:G:A	50	100	0.98	0.0236
12:24859614:G:A	48	100	1	0.05392
12:24859652:T:C	49	100	1	0.1115
12:24859916:A:G	50	100	0.98	0.1131
12:24860084:C:T	50	100	1	0.05047
12:24860495:T:C	50	100	1	0.01797
12:24860652:T:A	50	100	0.98	0.1416
12:24861342:G:A	50	98	0.98	0.07426
12:24861462:C:T	50	98	1	0.425
12:24861503:G:C	50	98	1	0.05392
12:24861583:T:C	50	100	0.96	0.02179
12:24861643:G:A	50	100	1	0.05392
12:24861648:T:C	50	100	0.99	0.0719
12:24861722:G:T	50	100	1	0.05392
12:24861726:A:G	50	100	1	0.05392
12:24862045:T:C	50	100	1	0.05392
12:24862074:T:C	50	100	0.98	0.07407
12:24862187:C:T	50	100	1	0.05047
12:24862623:C:T	50	100	1	0.03413
12:24862701:C:T	50	100	1	0.06173
12:24862836:C:A	50	100	0.99	0.4201
12:24862933:G:A	50	100	0.98	0.1225
12:24863153:G:A	50	100	1	0.03413
12:24863860:G:A	50	100	1	0.05047
12:24864494:T:A	50	100	1	0.08842
12:24864963:C:T	50	100	1	0.03014
12:24865692:A:T	50	100	1	0.03014
12:24865725:G:A	50	98	0.97	0.05283
12:24865936:G:A	50	98	0.67	0.02433
12:24866057:T:C	50	100	0.99	0.1131
12:24866135:G:C	49	100	1	0.04394
12:24866161:A:G	50	100	0.99	0.1131
12:24866179:T:C	50	100	1	0.1964
12:24866310:A:G	50	100	1	0.199
12:24866701:T:A	50	100	1	0.02977
12:24866753:T:C	50	100	1	0.09677
12:24866916:A:G	50	100	1	0.01816
12:24867445:G:A	50	100	1	0.4463
12:24867537:T:C	50	98	0.84	0.02397
12:24867577:T:A	50	100	0.99	0.114
12:24867614:A:C	50	100	1	0.1558
12:24867784:C:A	50	100	1	0.02977
12:24867839:T:C	50	100	1	0.1558
12:24868131:A:G	50	100	1	0.06391
12:24868177:A:G	50	100	1	0.2162
12:24869312:C:T	50	100	0.99	0.07153
12:24869600:A:T	50	100	1	0.443
12:24869619:T:C	50	100	1	0.1558
12:24869664:C:T	50	100	1	0.1558
12:24869931:A:G	50	100	1	0.2162
12:24870203:T:C	50	100	0.96	0.01834
12:24870436:C:T	50	100	1	0.4795
12:24870444:T:C	50	100	1	0.156
12:24870595:A:C	50	98	0.83	0.01035
12:24870680:C:T	50	100	1	0.09604
12:24871217:G:A	50	100	1	0.4559
12:24871576:T:G	50	100	0.99	0.1137
12:24871997:A:G	50	100	1	0.06028
12:24872150:A:T	50	100	1	0.09586
12:24872224:A:T	50	100	1	0.06028
12:24872387:A:G	50	100	1	0.06046
12:24873050:T:C	50	100	1	0.2162
12:24874374:A:G	50	100	1	0.2237
12:24874516:T:A	50	100	0.94	0.01144
12:24874697:G:C	50	100	0.96	0.1652
12:24874836:T:C	50	100	1	0.1632
12:24874988:C:T	50	100	1	0.03413
12:24875054:A:G	50	100	1	0.06028
12:24875352:T:C	50	100	1	0.1558
12:24876123:T:C	50	100	1	0.1623
12:24876556:A:C	50	100	1	0.04139
12:24876878:T:C	50	100	1	0.03395
12:24877064:C:T	50	100	0.98	0.0719
12:24877196:T:C	50	100	1	0.2131
12:24877257:C:T	50	100	0.96	0.01071
12:24877450:G:C	50	100	1	0.06373
12:24877660:T:G	50	100	1	0.213
12:24878103:G:A	50	100	1	0.1024
12:24878203:A:T	50	100	1	0.213
12:24878271:A:G	50	100	1	0.1024
12:24878515:A:G	50	100	0.99	0.1053
12:24878814:T:C	50	100	0.99	0.4441
12:24878819:C:A	50	100	0.98	0.03776
12:24879985:A:T	50	100	1	0.1623
12:24880003:C:A	50	100	1	0.163
12:24880456:C:A	50	96	0.9	0.01997
12:24880464:A:G	49	100	1	0.1026
12:24880719:G:T	50	100	0.98	0.1138
12:24880914:C:T	50	100	1	0.03395
12:24881877:T:C	50	100	1	0.01126
12:24881900:C:G	50	100	0.99	0.1118
12:24881961:T:C	50	100	0.97	0.06572
12:24882050:G:A	50	100	0.98	0.4459
12:24882335:G:A	50	100	1	0.02959
12:24882597:A:T	50	100	1	0.08333
12:24882866:G:T	50	100	1	0.02941
12:24883398:C:T	50	98	0.98	0.4185
12:24883624:T:A	50	100	0.98	0.1142
12:24883724:T:C	49	91.8	0.91	0.05011
12:24884186:A:G	50	100	0.97	0.1708
12:24884193:A:G	50	100	1	0.02959
12:24884211:C:T	50	100	0.98	0.1142
12:24884519:G:A	50	100	0.98	0.0512
12:24884521:T:G	50	100	0.99	0.2347
12:24884534:T:C	50	100	0.98	0.4913
12:24885145:A:G	50	92	0.93	0.05084
12:24885530:T:A	50	100	0.98	0.07135
12:24885632:G:A	50	100	0.98	0.07117
12:24885854:T:C	50	100	0.99	0.2159
12:24887088:T:A	24	79.2	0.92	0.08878
12:24887090:T:A	25	88	0.87	0.04829
12:24887092:T:A	30	100	0.83	0.02124
12:24888561:A:G	50	100	0.98	0.06046
12:24888606:C:T	50	100	0.98	0.04267
12:24888970:T:C	50	100	0.98	0.1699
12:24889524:T:A	50	100	0.98	0.01507
12:24889654:C:G	50	100	0.96	0.07081
12:24890020:T:C	50	100	0.98	0.1069
12:24890899:A:T	50	100	0.98	0.2135
12:24891374:T:C	50	100	0.98	0.2313
12:24891470:C:A	50	100	0.96	0.01089
12:24891709:A:G	50	100	0.96	0.07752
12:24891910:G:T	50	100	0.96	0.01089
12:24891959:A:G	50	98	0.94	0.2803
12:24892093:T:C	50	98	0.96	0.05955
12:24892585:G:T	50	98	0.97	0.07662
12:24892765:T:A	50	98	0.98	0.193
12:24892833:A:G	50	98	0.98	0.09659
12:24893228:G:A	50	100	0.94	0.02869
12:24893334:G:A	50	98	0.97	0.1563
12:24893601:T:G	50	100	1	0.01507
12:24893845:T:C	50	98	0.99	0.08533
12:24893892:G:C	50	98	0.98	0.1494
12:24894057:A:G	50	100	0.96	0.07843
12:24894063:G:A	50	98	0.99	0.1374
12:24894129:T:C	50	98	0.99	0.1374
12:24894137:C:T	50	98	0.99	0.1374
12:24894583:A:G	50	98	0.98	0.1432
12:24894786:A:G	50	100	0.98	0.1387
12:24895061:G:T	50	98	0.97	0.03667
12:24895123:A:C	50	100	0.98	0.0423
12:24895139:C:G	50	100	0.98	0.154
12:24895312:G:A	50	98	0.97	0.4987
12:24895405:A:C	50	100	0.97	0.07244
12:24897313:C:T	50	100	0.95	0.02778
12:24897539:G:A	50	100	0.96	0.04267
12:24897817:G:A	50	98	0.99	0.03322
12:24897853:A:C	50	100	0.98	0.1917
12:24897942:C:T	50	100	0.94	0.0118
12:24897961:C:A	50	100	0.95	0.01144
12:24898331:G:T	50	100	0.97	0.1472
12:24898423:G:A	50	98	0.88	0.02796
12:24898424:G:A	50	100	1	0.01598
12:24898558:C:G	41	90.2	0.95	0.2387
12:24898649:G:A	50	100	0.92	0.01216
12:24898662:T:C	50	100	0.97	0.1471
12:24898949:T:C	50	100	0.97	0.1447
12:24898952:T:C	50	100	0.95	0.02905
12:24898982:T:C	50	100	0.98	0.1906
12:24898992:G:A	50	100	0.98	0.1908
12:24899250:C:T	49	100	0.98	0.2398
12:24899353:T:A	50	100	0.97	0.1445
12:24899662:G:T	50	100	0.99	0.02542
12:24899688:C:A	50	100	0.98	0.03522
12:24899712:G:A	50	100	0.97	0.04357
12:24899783:A:C	50	100	0.98	0.02397
12:24900043:T:A	50	100	0.92	0.01271
12:24900103:A:G	50	98	0.97	0.2685
12:24900388:T:C	50	100	0.97	0.2992
12:24900433:G:A	50	100	0.97	0.07861
12:24900445:G:A	50	100	0.96	0.07589
12:24900550:T:C	50	100	1	0.04884
12:24900679:G:A	50	100	0.95	0.1089
12:24900684:C:T	50	100	0.94	0.1409
12:24900728:C:T	49	100	0.94	0.02233
12:24900736:G:C	50	100	0.96	0.2197
12:24900879:T:C	50	100	0.97	0.3077
12:24901275:C:T	50	96	0.95	0.3139
12:24901478:C:T	50	90	0.8	0.05247
12:24901957:G:A	50	98	0.96	0.3627
12:24902072:C:G	50	100	0.97	0.07081
12:24902243:G:C	50	100	0.95	0.01216
12:24902432:A:G	50	100	0.98	0.02796
12:24902470:A:T	50	100	0.99	0.02778
12:24902578:G:A	50	96	0.96	0.3676
12:24903009:G:A	50	100	0.96	0.0207
12:24903131:G:T	50	100	0.91	0.04412
12:24903351:C:G	50	90	0.87	0.05029
12:24903444:A:T	50	96	0.97	0.4185
12:24903731:A:G	50	100	0.98	0.07407
12:24904014:A:T	50	100	0.98	0.02669
12:24904272:G:A	50	96	0.97	0.4339
12:24904328:C:G	50	96	0.96	0.3526
12:24904418:C:G	50	100	0.91	0.03268
12:24904482:C:T	50	100	0.95	0.06082
12:24905452:A:G	50	100	0.98	0.02651
12:24905612:C:G	50	96	0.96	0.3453
12:24905763:T:C	50	100	0.93	0.06954
12:24906362:A:G	50	100	0.97	0.07444
12:24906632:T:C	50	100	0.96	0.06917
12:24907118:C:G	50	100	1	0.01452
12:24907901:A:G	50	100	0.82	0.02306
12:24907934:A:G	50	100	0.93	0.07589
12:24908404:C:T	50	100	0.93	0.1598
12:24908680:G:A	50	100	0.93	0.1616
12:24909150:G:A	50	96	0.9	0.4624
12:24909621:G:A	50	100	0.89	0.04993
12:24910070:G:A	50	96	0.93	0.3001
12:24911049:A:G	50	96	0.91	0.2987
12:24911291:C:T	50	100	0.9	0.05701
12:24911484:G:A	50	96	0.9	0.38
12:24911665:G:A	50	86	0.83	0.3184
12:24911711:C:A	50	98	0.92	0.01725
12:24912583:G:A	50	100	0.97	0.2378
12:24912677:C:T	49	100	0.97	0.1438
12:24912795:A:G	50	100	0.96	0.2466
12:24912926:T:C	50	100	0.95	0.05338
12:24913026:T:G	50	100	0.92	0.1147
12:24913638:T:C	50	100	0.95	0.05447
12:24913673:G:T	50	100	0.97	0.2932
12:24913853:C:G	50	100	0.95	0.07244
12:24914886:C:T	50	100	0.98	0.1489
12:24915018:G:A	50	100	1	0.1256
12:24916019:A:T	50	100	0.98	0.484
12:24916299:G:C	50	100	0.98	0.0719
12:24916830:T:C	50	100	0.99	0.4769
12:24916840:A:C	50	100	0.98	0.1877
12:24916914:A:T	50	100	0.98	0.2426
12:24917410:C:T	50	100	0.99	0.3698
12:24917745:G:C	50	100	0.98	0.1569
12:24918731:G:A	50	100	0.98	0.1565
12:24919440:C:G	50	100	0.99	0.2382
12:24919513:G:A	50	100	0.99	0.4793
12:24919829:T:C	50	100	0.97	0.03322
12:24920202:T:G	50	100	0.99	0.1527
12:24920225:A:G	50	100	0.94	0.01471
12:24920432:A:G	50	100	0.95	0.02741
12:24920751:T:C	50	100	0.99	0.2438
12:24920829:C:G	50	100	0.98	0.1569
12:24921174:G:A	50	100	0.99	0.2106
12:24921229:T:C	50	100	0.99	0.3669
12:24921729:T:C	50	100	0.84	0.01307
12:24921799:T:C	50	100	0.93	0.01761
12:24921892:C:T	50	100	0.99	0.02614
12:24921916:T:G	50	100	0.99	0.15310000000000001
12:24922638:C:T	50	100	0.99	0.4081
12:24922683:C:T	50	100	0.99	0.2302
12:24922746:T:C	50	100	0.89	0.05773
12:24923587:T:C	50	100	0.99	0.02633
12:24924163:A:T	50	100	0.99	0.03667
12:24924271:A:C	50	100	1	0.1649
12:24924442:C:T	50	100	1	0.2455
12:24924587:A:G	50	100	0.99	0.238
12:24925151:G:A	50	100	1	0.01071
12:24925489:T:C	50	100	1	0.1284
12:24925706:C:T	50	100	0.96	0.0167
12:24925724:T:C	50	100	1	0.1284
12:24925739:G:A	50	100	0.99	0.02451
12:24926225:G:A	50	100	0.95	0.02796
12:24926271:C:T	50	100	1	0.1284
12:24926335:T:C	50	100	1	0.1284
12:24926352:T:C	50	100	1	0.1285
12:24926361:G:A	49	100	1	0.244
12:24926362:C:G	49	100	0.99	0.2564
12:24926477:G:A	50	100	0.95	0.1015
12:24926481:G:A	50	100	1	0.1284
12:24926499:C:T	50	100	0.99	0.0216
12:24926637:G:A	50	100	1	0.1284
12:24926862:T:G	50	100	0.99	0.02451
12:24927308:G:C	50	100	0.98	0.0216
12:24928284:T:C	50	100	0.99	0.01779
12:24928661:C:T	47	100	0.99	0.1527
12:24928905:T:A	50	100	1	0.1296
12:24928929:T:C	50	100	0.93	0.05338
12:24929247:G:A	50	100	0.99	0.1124
12:24929699:T:C	50	100	0.99	0.09187
12:24930812:G:A	50	100	1	0.07226
12:24930815:C:A	50	100	1	0.2444
12:24930868:C:A	50	100	0.99	0.08987
12:24930992:T:C	50	98	1	0.1527
12:24931000:T:C	50	100	1	0.3431
12:24931148:C:T	50	100	1	0.2304
12:24931298:G:A	50	100	0.99	0.09205
12:24931320:T:C	50	100	1	0.152
12:24931407:G:C	50	100	1	0.3431
12:24931521:C:G	50	100	1	0.3431
12:24931593:C:T	50	100	1	0.3431
12:24931666:C:T	50	100	1	0.2304
12:24931899:G:A	50	100	1	0.1527
12:24932203:G:C	50	100	1	0.3696
12:24932456:T:C	50	100	1	0.3854
12:24932796:C:G	50	100	1	0.2446
12:24932843:G:A	49	100	0.98	0.03395
12:24932848:G:A	49	100	0.99	0.1122
12:24932880:C:T	49	100	1	0.232
12:24932936:C:T	49	100	1	0.2384
12:24933062:G:A	50	98	1	0.152
12:24933070:A:C	49	100	1	0.3431
12:24933101:C:T	46	97.8	0.91	0.02578
12:24933102:G:C	44	93.2	1	0.1527
12:24933214:G:A	49	100	1	0.1786
12:24933237:G:C	50	100	0.83	0.01507
12:24933439:C:A	50	100	0.86	0.01307
12:24933589:G:A	50	100	1	0.23
12:24933685:G:A	50	100	0.92	0.03341
12:24933922:G:C	50	100	1	0.2302
12:24933969:G:T	50	100	0.91	0.03486
12:24933992:C:G	50	100	1	0.1503
12:24934032:C:T	50	100	1	0.3428
12:24934044:G:A	50	100	1	0.3428
12:24934088:C:G	50	100	1	0.3426
12:24934153:G:A	50	100	0.94	0.03105
12:24934283:C:G	50	100	0.99	0.4119
12:24934440:C:T	50	100	0.99	0.1238
12:24934621:T:G	50	100	1	0.3428
12:24934710:G:A	50	100	0.95	0.01253
12:24934800:G:C	50	100	1	0.4121
12:24934834:G:T	50	100	1	0.2447
12:24935282:C:T	50	100	1	0.1289
12:24935298:A:G	50	100	1	0.4119
12:24935378:T:C	50	100	1	0.2703
12:24935577:C:T	50	100	0.99	0.08987
12:24935678:G:T	50	100	0.99	0.09604
12:24936265:C:A	50	100	1	0.1285
12:24936298:T:C	50	100	1	0.2304
12:24936324:C:G	50	100	0.99	0.0236
12:24936325:C:T	50	100	0.98	0.1672
12:24936417:C:T	50	100	0.99	0.1196
12:24936725:A:T	50	76	0.98	0.3043
12:24936727:A:T	50	80	0.96	0.2244
12:24936736:C:T	50	98	1	0.1285
12:24936909:A:C	50	100	1	0.1527
12:24936949:G:T	50	100	0.99	0.1049
12:24937152:A:G	50	100	0.99	0.4119
12:24937243:G:A	50	100	1	0.2302
12:24937483:A:G	50	100	1	0.2302
12:24937576:C:T	50	100	1	0.1285
12:24937702:T:A	50	100	0.99	0.4949
12:24937841:A:G	50	100	0.99	0.1124
12:24937861:A:G	50	100	1	0.1284
12:24937884:G:T	50	100	1	0.1284
12:24938173:G:T	50	100	1	0.1284
12:24938242:G:A	50	100	1	0.2306
12:24938374:C:T	50	100	0.99	0.2682
12:24938395:T:G	50	100	0.98	0.1287
12:24939175:C:G	50	100	0.95	0.01253
12:24939189:G:A	50	100	0.98	0.1255
12:24939295:C:T	50	100	0.99	0.2244
12:24939540:A:G	50	100	1	0.4804
12:24939645:T:C	50	98	0.96	0.07117
12:24939701:G:A	50	100	0.93	0.01743
12:24939864:C:A	50	100	0.99	0.2111
12:24939995:A:T	50	100	0.98	0.2055
12:24940070:T:C	50	100	1	0.2446
12:24940175:T:G	50	100	1	0.1284
12:24940389:A:G	50	100	0.98	0.09187
12:24940924:A:G	50	100	0.99	0.2536
12:24941194:C:T	50	100	0.99	0.2389
12:24941287:T:C	49	100	0.99	0.2386
12:24941602:C:A	50	100	0.99	0.2536
12:24942035:G:C	50	100	0.99	0.1276
12:24942036:A:G	50	100	0.98	0.1196
12:24942168:A:G	50	100	0.99	0.02651
12:24942285:A:G	50	98	0.99	0.2643
12:24942316:G:A	50	98	0.99	0.1275
12:24943063:A:G	50	100	0.97	0.01107
12:24943103:C:T	50	100	0.98	0.01107
12:24943156:A:G	50	98	0.98	0.3195
12:24943550:T:A	50	94	0.96	0.279
12:24943630:T:C	50	98	0.94	0.2331
12:24943710:A:C	50	92	0.71	0.0345
12:24943767:G:T	50	100	0.87	0.04666
12:24943781:A:G	50	90	0.92	0.4247
12:24943787:T:A	50	92	0.9	0.3724
12:24943800:T:C	50	96	0.86	0.11
12:24943801:G:A	50	98	0.88	0.08951
12:24943841:G:A	50	94	0.86	0.1834
12:24943962:T:C	50	100	0.99	0.0158
12:24943971:A:G	50	98	0.93	0.01543
12:24944188:C:T	50	96	0.94	0.3551
12:24944672:C:T	50	96	0.96	0.224
12:24945140:A:G	50	96	0.96	0.2239
12:24945369:G:A	50	100	0.95	0.1601
12:24945370:C:T	50	100	0.96	0.03613
12:24945679:C:T	50	100	1	0.02578
12:24945748:T:C	50	100	0.94	0.05265
12:24945753:G:T	50	100	1	0.01561
12:24945960:A:G	50	100	0.98	0.09132
12:24946144:T:C	50	100	0.98	0.01525
12:24946209:G:C	50	100	0.99	0.09132
12:24946355:A:G	50	98	0.96	0.2239
12:24946647:A:C	50	100	0.95	0.04121
12:24946714:C:A	50	100	0.9	0.0285
12:24947517:G:C	50	98	0.96	0.3054
12:24948600:G:A	50	98	0.95	0.1621
12:24948638:C:G	50	98	0.95	0.1619
12:24948723:T:C	50	100	0.94	0.03649
12:24948909:A:G	50	100	0.9	0.01943
12:24949010:C:A	50	90	0.9	0.118
12:24949247:C:T	50	100	0.96	0.01362
12:24949254:C:T	50	100	1	0.01362
12:24949258:C:T	50	100	0.93	0.0581
12:24949917:T:C	50	100	1	0.01525
12:24950247:A:G	50	98	0.95	0.0207
12:24950377:G:A	50	100	0.99	0.01888
12:24951089:G:C	50	100	0.99	0.3522
12:24951137:C:G	50	100	0.98	0.3268
12:24951335:C:A	50	100	1	0.2954
12:24951456:C:T	50	100	0.94	0.05846
12:24951764:A:G	50	100	0.97	0.1271
12:24951883:A:T	50	100	0.96	0.2024
12:24952037:C:G	50	100	0.95	0.08007
12:24952651:A:G	50	100	0.96	0.0492
12:24952687:T:C	49	100	0.97	0.0866
12:24952929:G:A	50	100	0.99	0.0256
12:24952966:G:C	50	100	0.99	0.3468
12:24952981:C:A	50	100	0.99	0.01888
12:24953428:G:A	50	100	0.99	0.01906
12:24953557:C:T	50	100	0.9	0.02869
12:24953648:G:A	50	100	0.99	0.3477
12:24953722:C:T	50	100	0.98	0.0866
12:24953842:A:C	50	98	0.99	0.3475
12:24953999:C:G	50	100	0.92	0.03232
12:24954027:C:T	50	100	0.98	0.1057
12:24954196:A:G	50	100	0.99	0.4553
12:24954418:T:A	50	100	0.91	0.02469
12:24954726:G:T	50	98	1	0.01452
12:24955051:G:A	50	98	0.98	0.4232
12:24955080:G:A	50	100	0.99	0.06718
12:24955576:T:C	50	100	0.92	0.02633
12:24955621:C:T	50	98	0.91	0.03413
12:24955680:T:C	50	100	1	0.01707
12:24955965:C:T	50	98	0.95	0.05174
12:24956020:C:T	49	100	0.96	0.1249
12:24956112:G:A	50	100	0.96	0.1253
12:24956138:C:T	50	100	0.99	0.3431
12:24956385:G:A	50	96	0.98	0.04484
12:24956519:C:A	50	98	0.97	0.01107
12:24956639:G:C	50	100	0.97	0.2727
12:24957175:G:A	50	98	0.88	0.01253
12:24957260:G:C	50	100	0.99	0.3401
12:24957858:C:T	50	100	0.99	0.345
12:24958247:T:C	50	100	0.92	0.07662
12:24958355:G:A	50	100	0.97	0.0837
12:24958436:G:T	48	100	0.99	0.3457
12:24958757:C:A	50	100	0.92	0.07716
12:24959015:A:G	50	100	0.99	0.3448
12:24959407:G:A	50	100	0.97	0.08351
12:24959685:G:T	50	100	0.77	0.01035
12:24960285:T:G	50	100	0.99	0.348
12:24960312:T:C	50	100	0.99	0.3486
12:24960359:G:A	50	100	1	0.08043
12:24960785:G:T	50	100	1	0.3351
12:24960806:A:G	50	100	1	0.3353
12:24960829:A:T	50	100	1	0.3353
12:24960889:A:G	50	100	0.99	0.1344
12:24960941:A:C	50	100	1	0.3263
12:24960969:C:A	50	100	0.99	0.06481
12:24961215:G:C	50	100	0.99	0.02905
12:24961268:A:G	49	85.7	0.95	0.2792
12:24961269:A:G	47	93.6	0.98	0.0768
12:24961270:A:G	50	98	0.98	0.07879
12:24961414:G:A	50	100	0.92	0.01362
12:24961589:G:A	50	100	1	0.3279
12:24961701:G:A	50	100	1	0.3279
12:24961721:G:T	50	100	1	0.3279
12:24961861:G:T	50	100	1	0.3279
12:24961915:T:C	50	100	1	0.3279
12:24961940:A:G	50	100	1	0.3279
12:24961950:A:G	50	100	0.98	0.01707
12:24961952:C:T	50	100	1	0.3279
12:24962127:G:A	50	100	0.99	0.3272
12:24962308:T:G	50	100	1	0.3221
12:24962414:A:G	50	100	1	0.3277
12:24962484:C:T	50	100	0.99	0.04866
12:24962829:G:T	50	100	1	0.3279
12:24963059:G:A	50	100	1	0.3277
12:24963404:G:A	50	100	0.99	0.06209
12:24963725:G:A	50	100	0.9	0.03105
12:24963738:C:T	50	100	1	0.3273
12:24963957:G:C	50	100	1	0.3281
12:24964070:A:G	50	100	1	0.3279
12:24964083:T:G	50	100	1	0.3221
12:24964142:G:T	50	100	0.99	0.04866
12:24964411:C:T	50	100	0.99	0.2059
12:24964451:T:C	50	100	1	0.3279
12:24964549:T:G	50	100	1	0.3206
12:24964838:G:A	49	100	1	0.04847
12:24964923:C:T	50	100	0.95	0.0699
12:24965245:G:A	50	100	1	0.2498
12:24965316:T:G	49	100	1	0.3223
12:24965415:A:G	50	98	0.96	0.01434
12:24965581:C:T	50	100	1	0.3221
12:24965655:T:G	50	100	1	0.02687
12:24965670:C:T	49	100	1	0.3279
12:24965815:T:C	50	94	1	0.3226
12:24965824:T:C	50	100	1	0.01707
12:24965861:G:C	50	98	1	0.04847
12:24965889:A:C	50	98	1	0.3226
12:24966025:G:A	50	100	1	0.04847
12:24966078:C:G	50	100	1	0.3224
12:24966302:T:C	50	100	1	0.3223
12:24966364:C:T	50	100	1	0.3223
12:24966391:G:A	50	100	1	0.2941
12:24966498:A:G	50	100	1	0.05737
12:24966520:G:A	50	100	1	0.3281
12:24966681:G:A	50	100	1	0.3223
12:24966861:G:A	50	100	1	0.04866
12:24966926:C:A	50	100	1	0.3223
12:24966953:A:G	50	100	1	0.315
12:24967136:G:A	50	100	0.95	0.03504
12:24967230:G:A	50	100	1	0.3223
12:24967393:G:A	50	100	1	0.2516
12:24967642:T:C	50	100	1	0.02088
12:24968006:A:G	50	100	1	0.1247
12:24968022:G:C	50	100	1	0.307
12:24968046:A:C	50	100	0.99	0.01107
12:24968052:C:T	50	98	1	0.3199
12:24968086:A:C	50	98	1	0.3068
12:24968143:C:A	50	98	1	0.3199
12:24968260:A:T	50	100	1	0.08079
12:24968494:G:A	50	100	1	0.2602
12:24969012:T:A	50	96	1	0.3132
12:24969258:G:A	50	100	1	0.3132
12:24969316:A:G	50	100	1	0.04866
12:24969338:A:C	50	100	0.95	0.03486
12:24969386:T:C	50	100	1	0.03831
12:24969563:T:C	50	100	1	0.3139
12:24969606:G:A	50	100	1	0.2453
12:24969722:T:C	50	100	1	0.08642
12:24969779:T:C	50	98	1	0.3637
12:24969880:T:C	50	100	0.99	0.1676
12:24970186:C:A	50	100	0.92	0.01144
12:24970265:G:A	50	100	1	0.01725
12:24970343:G:C	50	100	1	0.3551
12:24970412:C:T	50	100	1	0.4094
12:24970927:T:C	50	100	1	0.09677
12:24971189:G:A	50	100	1	0.05501
12:24971246:C:T	50	100	1	0.04938
12:24971356:A:C	50	100	1	0.1761
12:24971392:T:G	50	100	1	0.01235
12:24971442:A:G	50	100	0.95	0.04012
12:24971449:C:T	50	100	1	0.3068
12:24971461:T:A	50	100	1	0.04956
12:24971544:G:T	49	100	1	0.08025
12:24971590:C:T	50	100	1	0.04866
12:24971626:G:A	50	100	1	0.04866
12:24971643:C:T	49	100	0.99	0.04775
12:24971913:C:T	50	100	1	0.04866
12:24971935:C:T	50	100	0.98	0.04902
12:24972196:C:T	50	100	1	0.3125
12:24972275:C:G	50	100	1	0.04866
12:24972455:C:T	50	100	0.99	0.04775
12:24972477:T:C	50	100	1	0.04956
12:24972495:A:C	50	100	0.99	0.07879
12:24972635:C:T	50	100	0.94	0.03413
12:24972649:T:C	50	100	1	0.04902
12:24972911:T:C	50	100	1	0.04866
12:24972917:C:T	50	100	1	0.04938
12:24972925:C:G	50	100	1	0.2576
12:24973316:G:A	50	100	1	0.1191
12:24973369:C:A	50	100	1	0.2602
12:24973512:C:T	50	100	1	0.04884
12:24973637:C:T	50	100	0.99	0.1556
12:24973654:A:T	50	100	1	0.05773
12:24973679:G:A	50	98	0.93	0.06954
12:24973687:T:C	50	100	1	0.04884
12:24973806:A:G	50	100	1	0.04866
12:24973828:G:A	50	100	1	0.04866
12:24973876:T:C	50	100	1	0.04866
12:24973986:C:T	50	100	1	0.1055
12:24974129:A:G	50	100	1	0.04902
12:24974182:T:C	50	100	1	0.04866
12:24974286:G:A	50	100	0.95	0.03595
12:24974305:T:C	50	100	1	0.1191
12:24974405:A:G	50	100	1	0.04938
12:24974486:G:A	50	100	1	0.1055
12:24974553:A:G	50	100	1	0.3077
12:24974726:G:A	50	100	1	0.04866
12:24974952:G:A	50	100	0.98	0.01144
12:24974956:G:A	50	100	1	0.04847
12:24975074:A:G	50	100	1	0.04847
12:24975098:C:T	50	100	1	0.04866
12:24975139:G:C	50	100	1	0.04847
12:24975169:A:G	50	100	1	0.1256
12:24975177:G:A	50	100	1	0.04847
12:24975207:C:T	50	100	1	0.04847
12:24975208:T:G	50	100	1	0.04847
12:24975405:C:T	50	100	1	0.05701
12:24975467:T:C	50	100	0.99	0.06118
12:24975933:C:T	50	100	1	0.05701
12:24975990:C:G	50	100	1	0.1472
12:24975992:A:G	50	100	1	0.1472
12:24976017:C:G	50	100	1	0.05701
12:24976042:C:T	50	100	1	0.05701
12:24976081:T:C	50	100	1	0.2925
12:24976357:C:G	50	98	1	0.2075
12:24976368:C:T	50	98	1	0.05919
12:24976379:G:A	50	100	1	0.05919
12:24976426:T:C	50	100	1	0.05973
12:24976462:G:A	50	100	1	0.05919
12:24976491:T:C	50	100	1	0.05919
12:24976501:T:C	50	100	1	0.05919
12:24976579:T:A	50	100	1	0.05955
12:24976654:C:T	50	100	1	0.2239
12:24976848:A:G	50	100	1	0.09895
12:24976920:T:C	50	100	1	0.05919
12:24977148:C:T	50	100	1	0.07771
12:24977269:T:C	50	100	0.98	0.04702
12:24977595:A:G	50	98	0.98	0.04666
12:24977665:C:T	50	100	1	0.01707
12:24977859:T:C	50	100	1	0.1204
12:24977924:T:C	50	100	0.99	0.07789
12:24978395:C:T	50	100	1	0.132
12:24978579:G:A	50	100	0.97	0.04212
12:24978669:G:A	50	100	1	0.05991
12:24978673:G:A	50	100	0.97	0.03413
12:24978694:A:G	50	100	1	0.1126
12:24978720:C:T	50	100	1	0.05955
12:24978790:C:T	49	98	1	0.06046
12:24978794:C:T	49	89.8	0.91	0.1231
12:24978971:T:C	50	100	1	0.06046
12:24979382:C:T	50	100	0.98	0.04775
12:24979435:T:C	50	100	1	0.1345
12:24979717:A:G	50	100	0.99	0.02941
12:24979837:A:G	50	100	1	0.4535
12:24980650:T:G	50	100	1	0.1244
12:24980965:G:A	50	100	0.96	0.01434
12:24981007:C:T	50	100	1	0.03558
12:24981066:C:G	50	100	0.99	0.02977
12:24981255:C:A	50	100	1	0.11
12:24981559:T:A	50	100	1	0.08025
12:24981689:G:A	50	100	1	0.01997
12:24982394:C:T	50	100	1	0.1743
12:24982430:T:A	50	100	1	0.07044
12:24982596:C:T	50	100	1	0.1324
12:24982648:T:C	50	100	1	0.2899
12:24982820:G:A	50	100	1	0.1089
12:24983254:A:C	50	100	1	0.1089
12:24983609:G:C	50	100	1	0.06064
12:24983888:C:T	50	100	1	0.02941
12:24983935:T:G	50	100	1	0.01688
12:24984008:C:A	50	100	1	0.1325
12:24984220:G:A	50	100	1	0.1089
12:24984732:G:A	50	100	1	0.02778
12:24984740:C:A	50	100	0.99	0.01107
12:24984812:C:T	50	100	1	0.01235
12:24984817:C:T	50	100	1	0.1325
12:24985082:G:A	50	100	1	0.1743
12:24985282:C:A	50	100	1	0.1748
12:24985347:C:T	50	100	1	0.1089
12:24985353:A:G	50	100	1	0.07934
12:24985380:G:T	50	98	0.82	0.05229
12:24985425:G:A	50	100	1	0.2849
12:24985433:T:A	50	100	1	0.1242
12:24985532:C:T	50	100	1	0.02941
12:24985664:A:G	50	100	1	0.1743
12:24985774:G:C	49	100	1	0.1088
12:24985826:A:C	50	100	1	0.02941
12:24986457:T:C	50	100	1	0.1331
12:24987069:A:G	50	100	1	0.1186
12:24987626:C:G	50	98	1	0.3874
12:24987668:T:C	50	100	1	0.1331
12:24987756:T:G	50	100	1	0.1184
12:24987952:C:T	50	100	1	0.1186
12:24988222:G:A	50	100	1	0.1186
12:24988425:G:A	50	100	1	0.1186
12:24988466:T:C	50	100	1	0.1186
12:24988721:C:T	50	100	1	0.061
12:24988836:G:T	50	100	1	0.1236
12:24988959:C:T	50	98	1	0.4365
12:24989023:G:A	50	100	1	0.01707
12:24989078:A:G	50	100	0.98	0.04702
12:24989239:G:T	50	100	1	0.02669
12:24989240:A:C	50	100	1	0.01707
12:24989302:G:T	50	98	1	0.4419
12:24989904:A:C	50	98	0.98	0.1287
12:24989916:C:A	50	100	0.87	0.01688
12:24990098:T:C	50	100	1	0.05991
12:24990124:C:T	50	98	1	0.2905
12:24990352:C:T	50	98	1	0.3996
12:24990392:C:T	50	100	1	0.01289
12:24990456:A:T	50	100	1	0.1009
12:24990539:C:T	50	98	1	0.4621
12:24991546:T:A	50	100	1	0.03922
12:24991559:A:G	50	100	1	0.2903
12:24991839:C:T	50	100	0.98	0.04739
12:24991852:A:C	50	100	1	0.04684
12:24991966:G:T	50	100	1	0.1077
12:24992069:G:A	50	100	1	0.061
12:24992677:C:A	50	100	1	0.02941
12:24993537:G:C	50	96	0.96	0.03922
12:24993659:T:A	50	96	0.99	0.10780000000000001
12:24993660:A:T	49	85.7	0.95	0.339
12:24993936:A:G	50	100	1	0.0541
12:24994116:G:A	50	100	1	0.02941
12:24994140:C:A	50	100	0.98	0.1055
12:24994258:A:T	50	100	0.95	0.03232
12:24994366:G:C	50	100	0.98	0.04684
12:24994424:C:T	50	100	1	0.09386
12:24994428:G:A	50	100	1	0.2077
12:24994533:A:T	50	100	0.97	0.07226
12:24994765:T:C	50	100	0.99	0.01107
12:24995014:C:T	50	98	1	0.03123
12:24995077:A:T	50	98	0.93	0.01216
12:24995083:A:T	50	98	1	0.2567
12:24995546:T:C	50	100	1	0.02832
12:24995821:G:C	50	100	0.98	0.04702
12:24996425:C:T	50	98	0.98	0.01561
12:24996934:G:A	50	100	0.99	0.0659
12:24997048:G:A	50	100	0.99	0.1757
12:24997179:T:A	50	100	0.99	0.06209
12:24997532:T:C	50	98	0.98	0.4722
12:24997578:T:C	50	100	0.94	0.06826
12:24998193:T:C	50	100	0.98	0.1213
12:24998293:A:G	50	100	0.99	0.1224
12:24998690:A:T	50	100	0.99	0.1017
12:24999233:T:C	50	100	0.86	0.01707
12:24999263:G:A	50	98	0.99	0.01071
12:24999307:T:C	50	100	1	0.03286
12:24999497:A:G	50	100	1	0.03359
12:24999575:G:C	50	100	0.86	0.01107
12:24999925:C:A	50	100	0.96	0.02142
12:25000051:T:C	50	100	0.99	0.1794
12:25000181:C:G	50	100	0.98	0.1222
12:25000336:A:G	50	100	0.93	0.0256
12:25000398:G:A	50	100	1	0.0325
12:25000594:C:A	50	100	0.98	0.01616
12:25000597:C:A	50	100	0.98	0.01616
12:25001081:C:G	50	100	0.99	0.06445
12:25001561:C:A	50	100	0.99	0.06445
12:25001774:T:G	50	100	0.99	0.06445
12:25001800:C:G	50	100	0.97	0.09296
12:25001959:C:T	50	100	0.99	0.1269
12:25002185:G:A	49	100	0.98	0.06445
12:25002626:A:G	50	98	0.99	0.01834
12:25002649:C:T	50	96	0.95	0.3569
12:25002870:G:A	50	100	0.88	0.02651
12:25003204:A:G	50	100	0.89	0.02651
12:25003508:G:A	50	100	0.99	0.04339
12:25004195:G:A	50	100	0.98	0.3707
12:25004519:G:A	50	100	0.99	0.06536
12:25004553:C:T	50	100	0.99	0.04212
12:25004949:A:G	50	100	1	0.02832
12:25004993:A:G	50	100	1	0.2124
12:25005105:G:A	50	100	0.9	0.02397
12:25005259:A:G	50	100	0.99	0.1013
12:25005306:G:C	50	100	1	0.03304
12:25005385:G:T	50	100	0.99	0.2781
12:25005737:C:T	50	100	1	0.02324
12:25005875:C:G	50	100	0.98	0.06427
12:25006099:A:G	50	100	0.99	0.09477
12:25006329:A:G	50	100	0.98	0.3212
12:25006449:G:A	50	98	0.98	0.4978
12:25006706:G:A	50	100	0.98	0.4978
12:25006772:C:T	50	100	0.99	0.06245
12:25007168:T:G	50	100	0.97	0.1888
12:25007493:T:C	50	100	1	0.01943
12:25007615:G:A	50	100	0.99	0.02832
12:25007667:G:A	50	100	0.97	0.1917
12:25007844:C:T	50	100	0.97	0.03214
12:25008099:C:A	50	100	0.96	0.1914
12:25008162:A:G	50	100	0.98	0.02832
12:25008304:G:A	50	100	0.96	0.4379
12:25008316:T:C	50	100	0.97	0.1914
12:25008345:T:C	50	100	0.97	0.1019
12:25008595:C:T	50	100	0.99	0.01779
12:25008686:C:T	50	100	0.98	0.1914
12:25008726:G:T	50	100	0.95	0.01961
12:25008815:T:A	50	100	0.95	0.07389
12:25008930:T:G	50	100	0.96	0.08805
12:25009129:C:T	50	100	0.85	0.02614
12:25009176:C:T	50	100	0.97	0.189
12:25009624:C:T	50	100	0.92	0.01761
12:25009769:G:A	50	100	0.95	0.1019
12:25009946:T:C	50	100	0.9	0.07498
12:25010329:T:C	50	100	0.89	0.01743
12:25010480:A:C	50	98	0.9	0.2075
12:25010753:A:G	50	100	0.89	0.03359
12:25010928:T:G	50	100	0.92	0.03577
12:25010951:T:C	50	100	0.9	0.03686
12:25011002:A:G	50	98	0.87	0.02397
12:25011031:T:C	50	100	0.88	0.05247
12:25011088:A:G	50	100	0.88	0.03613
12:25011271:T:G	50	100	0.86	0.03631
12:25011397:A:G	50	98	0.85	0.1423
12:25011432:A:G	50	96	0.89	0.4757
12:25011549:A:G	50	100	0.94	0.01634
12:25011599:C:T	50	100	0.86	0.04757
12:25011835:T:C	50	100	0.88	0.02052
12:25011855:A:G	50	98	0.86	0.1164
12:25011916:A:C	50	94	0.87	0.4657
12:25012046:A:T	50	100	0.95	0.02233
12:25012176:A:G	49	91.8	0.85	0.1609
12:25012193:T:C	48	97.9	0.93	0.0581
12:25012315:C:T	50	94	0.87	0.4911
12:25012656:T:C	50	100	0.92	0.06663
12:25012688:C:T	50	100	0.86	0.1658
12:25012788:A:G	50	100	0.81	0.02469
12:25012979:A:T	50	100	0.95	0.04267
12:25013212:C:G	50	100	0.94	0.06663
12:25013321:T:A	50	100	0.97	0.02996
12:25013598:G:A	50	100	0.96	0.06445
12:25013666:A:G	50	100	0.88	0.04575
12:25013713:T:A	50	100	0.96	0.06645
12:25013859:T:C	49	100	0.93	0.1636
12:25013905:C:T	49	100	0.93	0.1619
12:25013906:G:C	48	97.9	0.94	0.01924
12:25013974:A:T	50	100	0.86	0.1224
12:25014096:C:A	50	100	0.96	0.06645
12:25014580:T:G	50	100	1	0.01779
12:25014665:T:C	50	88	0.66	0.03431
12:25014799:C:T	50	100	0.97	0.06663
12:25014805:C:G	50	98	0.96	0.1523
12:25015155:G:T	45	84.4	0.94	0.08224
12:25015161:T:G	49	100	0.91	0.04357
12:25015532:T:G	50	100	0.98	0.06681
12:25015806:G:A	50	100	0.93	0.01307
12:25015817:C:T	50	100	0.99	0.02996
12:25015963:A:G	50	100	0.98	0.1451
12:25016517:C:G	50	100	0.98	0.1605
12:25016685:T:C	50	100	0.98	0.08134
12:25016879:G:A	50	100	0.98	0.06699
12:25016882:G:C	50	100	0.92	0.1002
12:25017047:A:G	50	100	0.69	0.01434
12:25017159:G:A	50	100	0.98	0.06699
12:25017251:G:A	50	100	0.98	0.02451
12:25017338:T:C	50	100	0.76	0.01434
12:25017438:C:T	50	100	0.98	0.1649
12:25017510:A:G	50	100	1	0.08134
12:25017611:T:C	50	100	1	0.08134
12:25017650:A:G	50	100	1	0.08134
12:25017824:T:C	50	100	0.83	0.01434
12:25018010:G:A	50	100	0.82	0.01434
12:25018156:G:A	50	100	1	0.02033
12:25018354:A:T	50	100	1	0.03032
12:25018376:T:G	50	100	0.96	0.1048
12:25018668:C:T	50	100	0.96	0.08624
12:25018850:C:T	50	100	1	0.01289
12:25018976:C:T	50	100	0.99	0.01271
12:25018978:A:G	50	100	1	0.08134
12:25019196:G:A	50	76	0.73	0.0886
12:25019209:G:A	50	100	0.93	0.09985
12:25019243:G:T	50	100	1	0.03032
12:25019515:C:A	50	100	1	0.0305
12:25019595:C:T	50	100	1	0.03068
12:25019614:G:T	50	100	0.83	0.01434
12:25019950:G:T	50	100	1	0.08134
12:25019976:G:T	50	100	0.96	0.2122
12:25020005:C:T	50	98	0.98	0.08969
12:25020032:A:G	50	100	0.98	0.01307
12:25020053:A:G	50	100	0.83	0.01434
12:25020117:A:G	50	100	0.83	0.01434
12:25020151:T:C	50	100	0.83	0.01434
12:25020981:G:A	50	100	0.98	0.03413
12:25021377:A:G	50	100	1	0.01507
12:25021674:C:T	50	100	0.98	0.03395
12:25021955:A:G	50	100	1	0.08007
12:25022023:T:G	50	100	0.98	0.06155
12:25022036:G:A	50	100	1	0.01725
12:25022350:C:T	50	100	0.83	0.01434
12:25022801:C:T	50	100	1	0.08007
12:25022931:G:C	50	100	0.93	0.04303
12:25022954:T:C	50	100	1	0.07988
12:25023019:G:A	50	100	0.98	0.01344
12:25023113:C:T	50	100	0.96	0.03068
12:25023206:A:G	50	100	1	0.08025
12:25023333:G:C	50	100	0.94	0.04267
12:25023433:A:C	50	100	0.98	0.1598
12:25023607:G:T	50	100	0.97	0.1293
12:25023636:T:C	50	100	0.99	0.1416
12:25023935:G:A	50	100	0.99	0.1405
12:25023958:A:T	50	100	0.98	0.01344
12:25023975:G:A	50	100	0.78	0.01852
12:25023983:T:C	50	100	0.83	0.01398
12:25024037:C:A	50	100	0.93	0.04285
12:25024054:T:C	50	100	0.96	0.344
12:25024387:C:T	50	100	0.99	0.1019
12:25024746:T:G	50	100	0.98	0.01344
12:25024976:C:G	50	100	0.95	0.0886
12:25025164:G:A	50	100	0.93	0.04267
12:25025509:A:C	50	100	0.91	0.01416
12:25025522:A:G	50	100	0.98	0.1596
12:25025804:T:A	50	100	0.86	0.01362
12:25026002:C:T	50	100	0.94	0.04557
12:25026282:C:T	50	100	0.97	0.1293
12:25026494:T:C	50	100	0.97	0.4261
12:25026590:G:C	50	100	0.96	0.4424
12:25027091:A:G	50	100	0.78	0.01452
12:25027109:A:C	50	100	0.93	0.05483
12:25027124:G:A	50	100	0.98	0.3544
12:25027214:G:A	49	98	0.82	0.01398
12:25027292:A:G	50	100	0.94	0.05483
12:25027304:A:G	50	100	0.98	0.2378
12:25027398:C:T	50	92	0.95	0.3553
12:25027400:T:C	49	95.9	1	0.01398
12:25027446:G:A	50	100	0.99	0.4125
12:25027455:T:C	49	100	0.99	0.4181
12:25027669:C:T	50	100	0.86	0.03667
12:25027810:C:T	50	100	1	0.01289
12:25028024:A:G	50	100	0.99	0.05773
12:25028074:G:A	50	100	1	0.01289
12:25028217:G:T	50	100	0.99	0.3987
12:25028234:C:T	50	100	0.93	0.01434
12:25028249:G:A	50	100	0.99	0.4125
12:25028360:A:T	50	100	1	0.01344
12:25028397:T:G	50	100	0.99	0.4123
12:25028398:T:A	50	100	0.99	0.4123
12:25028424:A:G	50	100	0.97	0.03722
12:25028875:T:A	50	100	0.99	0.4199
12:25029469:G:A	50	100	0.99	0.4132
12:25029730:A:C	50	100	1	0.01344
12:25029748:G:A	50	100	0.99	0.4208
12:25029790:C:T	50	100	1	0.01289
12:25030583:C:T	50	100	0.99	0.03032
12:25030733:C:T	50	100	0.94	0.07988
12:25031057:G:A	50	100	0.91	0.01616
12:25031072:C:T	50	100	1	0.01344
12:25031074:A:G	50	100	0.99	0.3996
12:25031253:C:T	50	100	1	0.01344
12:25031300:G:A	50	100	0.94	0.0797
12:25031399:C:G	50	100	1	0.01344
12:25031710:G:T	50	100	0.99	0.2829
12:25031868:G:A	50	100	0.98	0.2288
12:25031904:C:T	50	100	0.98	0.2289
12:25031962:G:A	50	100	1	0.01362
12:25032029:C:T	50	100	0.99	0.4003
12:25032685:A:G	50	100	0.99	0.3003
12:25032699:G:A	50	100	0.98	0.2996
12:25033025:C:T	50	100	1	0.05901
12:25033404:A:C	50	100	0.99	0.03831
12:25033443:A:C	50	100	0.98	0.368
12:25034236:T:C	50	100	0.98	0.3005
12:25034937:A:G	50	100	1	0.1694
12:25035530:G:A	50	100	0.99	0.3994
12:25035597:G:A	50	100	0.99	0.2852
12:25035607:T:C	50	100	0.98	0.1127
12:25035740:G:A	50	100	0.97	0.0354
12:25035881:A:G	50	100	0.99	0.3992
12:25037857:G:A	50	100	0.99	0.2919
12:25038132:T:C	50	100	1	0.01289
12:25038133:G:T	50	100	1	0.01289
12:25038181:G:T	50	100	0.98	0.1122
12:25038537:G:T	50	98	1	0.01362
12:25038607:C:G	50	100	0.91	0.05047
12:25038719:A:G	50	100	0.98	0.05556
12:25038732:A:G	50	100	1	0.05283
12:25038749:G:T	50	98	0.99	0.4081
12:25038750:C:A	50	98	0.89	0.0817
12:25039195:T:G	50	100	0.94	0.0216
12:25039462:G:A	50	100	1	0.06173
12:25039575:C:T	50	100	1	0.01779
12:25039580:G:A	50	96	0.99	0.4419
12:25039747:A:G	50	100	0.99	0.4421
12:25039850:A:C	50	100	1	0.39
12:25040224:A:G	50	100	0.98	0.3464
12:25040351:T:A	50	100	0.97	0.2564
12:25040608:G:A	50	100	1	0.07389
12:25040760:T:C	50	100	0.92	0.04103
12:25040841:A:G	50	100	0.97	0.2184
12:25040844:A:C	50	100	0.97	0.2186
12:25041091:G:A	50	100	0.98	0.2072
12:25041371:C:T	50	100	0.99	0.246
12:25041619:A:G	50	100	1	0.01289
12:25041878:T:A	50	100	0.94	0.07861
12:25042394:G:A	50	100	1	0.01344
12:25042716:C:T	50	100	0.99	0.0699
12:25043532:A:G	50	100	0.97	0.06609
12:25043625:G:A	50	100	0.97	0.01834
12:25044532:C:A	50	100	1	0.01344
12:25044788:A:G	50	100	0.94	0.01961
12:25044819:A:G	50	100	1	0.1808
12:25044903:G:A	50	100	1	0.01344
12:25044990:A:G	50	100	0.99	0.4081
12:25045435:T:G	50	100	1	0.01725
12:25045485:A:G	50	100	0.97	0.07771
12:25045613:T:C	50	100	1	0.01725
12:25045739:C:T	50	100	1	0.01725
12:25045762:T:C	50	100	0.97	0.01834
12:25045829:T:G	50	100	0.98	0.08969
12:25046140:A:G	50	100	1	0.4058
12:25046225:T:C	50	100	0.99	0.4069
12:25046325:A:G	50	100	0.99	0.299
12:25046339:T:C	50	100	0.79	0.01362
12:25046562:A:G	50	100	1	0.2004
12:25046712:T:C	50	100	1	0.2006
12:25046800:G:A	50	100	0.99	0.2988
12:25046889:A:G	50	100	1	0.01289
12:25047384:T:G	50	100	0.94	0.01561
12:25047653:G:A	50	100	1	0.2008
12:25047666:G:A	50	100	1	0.03686
12:25047685:A:C	50	98	1	0.2006
12:25047811:G:A	50	100	0.97	0.01816
12:25048034:T:C	50	100	1	0.01344
12:25048170:G:A	50	100	0.99	0.4069
12:25048286:C:T	50	100	0.98	0.01816
12:25048287:C:G	50	100	0.98	0.08896
12:25048288:A:T	50	100	1	0.01344
12:25048359:C:T	50	100	0.99	0.08896
12:25048543:C:T	50	100	0.98	0.4069
12:25048802:A:G	50	100	0.99	0.4116
12:25048988:A:C	50	100	1	0.07171
12:25049024:T:C	50	100	0.99	0.4089
12:25049175:C:T	50	100	0.98	0.03504
12:25049391:C:T	50	100	0.97	0.2064
12:25049396:T:C	50	100	0.99	0.2003
12:25049712:T:C	50	98	0.99	0.1997
12:25049715:G:A	50	100	0.67	0.01362
12:25049803:A:G	50	98	0.99	0.4074
12:25049972:A:G	43	95.3	0.97	0.1763
12:25050204:G:C	50	100	1	0.01344
12:25050534:A:C	49	98	0.99	0.07099
12:25050768:A:G	50	96	0.98	0.1926
12:25051085:G:A	50	100	0.99	0.01779
12:25051167:T:A	50	96	0.98	0.1995
12:25051172:G:C	50	100	0.99	0.01344
12:25051249:T:C	50	100	1	0.0187
12:25051419:C:T	50	96	0.97	0.1983
12:25051539:T:C	50	96	0.95	0.2366
12:25051693:A:G	50	100	0.88	0.01434
12:25051996:T:C	50	100	0.95	0.01271
12:25052307:G:C	50	86	0.72	0.1816
12:25052607:G:T	50	100	0.81	0.02124
12:25052787:T:C	50	98	0.87	0.01725
12:25052867:C:T	50	98	0.75	0.02741
12:25053300:A:G	50	100	0.79	0.04121
12:25053626:T:C	50	100	0.83	0.02015
12:25053997:C:T	50	96	0.83	0.01216
12:25054647:G:A	50	100	0.9	0.02015
12:25054719:A:G	50	94	0.88	0.319
12:25054977:T:G	50	98	0.98	0.1098
12:25055611:C:A	49	100	0.93	0.04121
12:25055723:G:T	50	100	0.97	0.01507
12:25055823:G:A	50	100	0.9	0.02033
12:25056062:C:T	50	100	0.94	0.04121
12:25056102:A:G	50	100	0.97	0.07534
12:25056291:G:C	50	100	0.94	0.04121
12:25056830:G:A	50	100	0.95	0.2012
12:25056936:T:C	50	100	0.94	0.05301
12:25057082:A:G	50	98	0.94	0.0374
12:25057241:C:T	49	100	0.87	0.05338
12:25057528:G:A	50	98	0.82	0.05265
12:25057591:C:T	50	98	0.95	0.01761
12:25057862:A:G	50	98	0.95	0.01761
12:25058131:A:T	50	100	0.94	0.04121
12:25058174:T:C	50	100	0.95	0.04121
12:25059107:C:T	50	94	0.9	0.1881
12:25059178:C:T	50	100	0.94	0.04139
12:25059444:C:T	50	100	0.94	0.04139
12:25059539:A:C	50	100	0.91	0.05447
12:25059598:T:C	50	100	0.94	0.04139
12:25059605:C:T	50	98	0.96	0.1191
12:25060146:A:G	50	98	0.94	0.01743
12:25060158:T:A	50	100	0.92	0.0187
12:25060648:T:C	50	94	0.93	0.3869
12:25060675:T:C	50	100	0.94	0.04103
12:25060803:G:A	50	100	0.91	0.02052
12:25060886:C:T	50	100	0.98	0.1634
12:25060937:A:G	50	100	0.98	0.1636
12:25061108:C:T	50	100	0.96	0.1073
12:25061166:G:C	50	100	0.98	0.1861
12:25061197:T:A	50	98	0.98	0.1636
12:25061365:A:G	49	100	0.92	0.02288
12:25061686:T:C	50	98	0.94	0.3502
12:25061712:G:A	50	100	0.93	0.04139
12:25062035:T:G	50	100	0.97	0.0325
12:25062257:G:T	50	98	0.94	0.3457
12:25062589:C:G	50	100	0.92	0.02324
12:25063049:G:C	50	100	0.98	0.1854
12:25063165:A:C	50	100	0.97	0.0285
12:25063432:C:G	50	100	0.98	0.1311
12:25063471:G:A	50	96	0.95	0.3279
12:25063583:T:A	50	100	0.97	0.0285
12:25063777:C:T	50	100	0.85	0.04049
12:25063856:G:A	50	98	0.78	0.02233
12:25064040:C:T	50	100	0.93	0.0492
12:25064351:C:G	50	100	0.93	0.0659
12:25064415:T:C	50	98	0.97	0.2631
12:25064507:C:T	50	100	0.83	0.01471
12:25064618:T:G	50	100	0.97	0.3849
12:25064719:G:A	50	100	0.97	0.2571
12:25064828:G:A	50	100	0.97	0.03286
12:25064840:T:A	50	96	0.96	0.4726
12:25065100:A:G	50	98	0.95	0.01362
12:25065406:A:G	50	100	0.98	0.2674
12:25065594:T:G	50	98	0.98	0.2662
12:25065640:A:G	50	100	0.93	0.02741
12:25065949:C:T	50	100	0.98	0.1265
12:25066014:C:T	50	100	0.95	0.01416
12:25066794:C:T	50	100	0.95	0.0138
12:25066922:T:C	50	100	0.98	0.2805
12:25066995:A:G	50	98	0.97	0.09005
12:25067317:G:A	50	98	0.98	0.07262
12:25067388:G:A	50	100	0.98	0.03776
12:25067438:G:A	50	100	0.96	0.03377
12:25067530:A:G	50	100	0.96	0.03377
12:25068162:G:A	49	100	0.96	0.0216
12:25068640:G:A	50	100	0.97	0.1293
12:25069090:A:G	50	100	0.97	0.1013
12:25069335:A:G	50	100	0.96	0.03885
12:25069854:C:T	49	100	0.99	0.03377
12:25069866:T:G	50	100	0.99	0.02142
12:25069894:A:G	50	100	0.96	0.2751
12:25070416:T:A	50	100	0.99	0.2487
12:25070784:G:C	50	98	0.99	0.2814
12:25071057:A:T	50	98	1	0.1309
12:25071152:C:G	50	98	0.98	0.4586
12:25071332:A:C	50	98	0.99	0.2186
12:25071546:G:T	50	100	0.93	0.01289
12:25071549:C:T	50	100	1	0.03377
12:25071740:T:G	50	100	0.99	0.2438
12:25071879:G:A	49	100	1	0.04866
12:25071929:C:T	50	98	0.99	0.2747
12:25071969:C:T	50	100	1	0.03377
12:25072108:G:C	50	100	1	0.1314
12:25072241:A:G	50	100	0.99	0.2436
12:25072245:G:A	50	100	1	0.1314
12:25072379:A:G	50	100	0.99	0.2741
12:25072401:G:A	50	100	0.99	0.2433
12:25072561:A:G	50	100	0.99	0.04866
12:25072585:G:A	50	100	1	0.1314
12:25072600:T:C	50	100	1	0.02124
12:25073037:T:C	50	100	1	0.01688
12:25073083:G:C	50	100	1	0.4773
12:25073156:C:T	50	100	1	0.1314
12:25073370:C:T	50	100	1	0.02124
12:25073382:G:T	50	100	1	0.0167
12:25073454:T:C	50	98	0.99	0.2658
12:25073564:A:G	50	100	0.99	0.04702
12:25073611:C:G	50	100	0.99	0.2402
12:25073811:C:T	50	98	0.99	0.2803
12:25073896:G:C	50	100	0.99	0.1314
12:25074104:A:G	50	100	0.99	0.08206
12:25074355:C:T	50	100	0.99	0.0207
12:25074368:T:C	50	100	0.99	0.3217
12:25074415:C:T	50	98	0.99	0.2663
12:25074433:C:A	50	100	1	0.1314
12:25074481:C:G	50	100	0.99	0.2402
12:25074507:G:A	50	100	0.99	0.0207
12:25074539:G:A	50	98	0.99	0.2435
12:25074694:G:A	50	100	0.99	0.04829
12:25074783:A:C	50	100	0.99	0.2409
12:25074800:T:A	50	100	0.99	0.01434
12:25075017:T:C	50	100	0.93	0.01416
12:25075058:G:A	50	100	0.83	0.01416
12:25075218:G:A	50	100	1	0.4047
12:25075274:C:A	50	100	0.93	0.01398
12:25075558:A:G	50	86	0.96	0.2333
12:25075966:T:C	50	100	0.99	0.24
12:25076078:C:T	50	100	0.98	0.05447
12:25076099:T:C	50	100	1	0.1311
12:25076371:A:G	50	98	0.99	0.3157
12:25076388:G:A	50	100	0.98	0.02179
12:25076671:G:A	50	96	0.99	0.244
12:25077148:C:T	48	100	0.97	0.02142
12:25077155:C:T	48	100	0.98	0.03395
12:25077396:A:G	47	100	0.86	0.02959
12:25077445:T:C	50	100	0.98	0.03195
12:25077484:C:T	49	98	0.99	0.24
12:25077637:G:T	50	98	0.7	0.01344
12:25078190:A:T	50	100	1	0.1313
12:25078301:T:C	50	100	0.99	0.3088
12:25078518:T:C	50	100	0.98	0.06826
12:25078587:T:C	50	100	1	0.1311
12:25079186:T:A	50	98	0.99	0.1202
12:25079195:T:A	50	100	0.82	0.01434
12:25079438:A:G	50	100	0.97	0.01362
12:25079517:C:G	50	100	0.98	0.03359
12:25080161:A:G	50	100	0.99	0.01344
12:25080254:T:A	50	100	0.83	0.01434
12:25080313:A:T	50	98	0.99	0.1135
12:25080383:G:A	50	100	1	0.1304
12:25080599:T:G	50	98	0.98	0.3342
12:25080684:G:A	50	98	0.98	0.3342
12:25080847:A:G	50	98	0.99	0.4693
12:25080876:C:T	50	100	0.98	0.03359
12:25080923:C:G	50	98	0.97	0.09023
12:25081016:T:C	50	100	0.98	0.02197
12:25081053:C:T	50	98	0.98	0.4697
12:25081086:G:A	50	98	0.97	0.3342
12:25081112:A:G	50	100	0.98	0.03359
12:25081189:G:A	50	100	0.98	0.1304
12:25081356:C:G	50	100	0.98	0.02578
12:25081396:G:A	50	100	0.98	0.05937
12:25081459:G:A	50	100	0.98	0.01398
12:25081712:T:C	50	100	0.96	0.04956
12:25081834:G:A	50	100	0.95	0.1362
12:25082046:C:T	50	100	0.96	0.0541
12:25082428:G:A	50	98	0.97	0.2683
12:25082491:T:C	50	96	0.97	0.2674
12:25082713:T:C	50	100	0.94	0.07589
12:25083258:T:A	50	98	0.87	0.02179
12:25083609:C:A	50	96	0.93	0.1685
12:25083979:G:A	50	98	0.93	0.07389
12:25084126:G:A	50	100	0.93	0.02814
12:25084354:C:T	50	100	0.93	0.07426
12:25084642:T:C	50	100	0.88	0.2135
12:25084652:C:G	50	100	0.91	0.01561
12:25084828:C:T	50	100	0.9	0.01198
12:25085089:G:A	50	100	0.9	0.02324
12:25085245:C:T	50	100	0.95	0.04121
12:25085917:G:A	50	100	0.91	0.0532
12:25086035:T:C	50	100	0.88	0.0354
12:25086446:G:A	50	98	0.96	0.0354
12:25086488:C:T	50	100	0.93	0.2885
12:25086760:G:T	50	100	0.95	0.1129
12:25086930:T:C	50	98	0.95	0.1489
12:25086940:C:T	50	96	0.95	0.3873
12:25087036:C:T	50	96	0.95	0.2482
12:25087180:T:G	44	79.5	0.65	0.07335
12:25087258:C:G	50	100	0.95	0.1374
12:25087377:A:G	50	98	0.94	0.1687
12:25087413:C:T	50	96	0.96	0.2476
12:25087464:T:A	50	100	0.94	0.2869
12:25087502:C:T	50	100	0.96	0.07589
12:25087546:A:G	50	100	0.93	0.2237
12:25087597:A:T	50	96	0.92	0.09405
12:25087606:G:A	50	98	0.94	0.07916
12:25087722:G:A	50	100	0.94	0.1111
12:25087740:G:A	50	98	0.86	0.02614
12:25087821:G:T	50	100	0.99	0.0345
12:25087994:A:G	50	100	0.91	0.01271
12:25088030:G:C	50	98	0.96	0.254
12:25088054:G:T	50	98	0.96	0.09023
12:25088290:G:A	50	98	0.94	0.3778
12:25088363:C:T	49	98	0.94	0.4196
12:25088426:C:T	50	100	0.94	0.3217
12:25088709:C:T	50	98	0.93	0.2622
12:25089316:A:G	50	98	0.96	0.1042
12:25089494:G:A	50	100	0.98	0.05846
12:25089661:C:G	50	98	0.97	0.3034
12:25089824:A:G	50	100	0.99	0.05846
12:25089842:C:T	50	98	0.98	0.3066
12:25089899:C:T	50	100	0.99	0.01471
12:25090181:G:C	50	100	0.98	0.3927
12:25090336:G:T	50	98	0.98	0.4924
12:25090528:G:C	50	100	0.96	0.01271
12:25090604:A:G	50	98	0.99	0.3041
12:25090959:C:T	50	100	0.99	0.05882
12:25091162:T:G	50	100	0.99	0.05592
12:25091245:T:C	50	98	0.99	0.3646
12:25091449:A:G	50	98	0.99	0.3646
12:25091492:A:T	50	100	1	0.10780000000000001
12:25091867:G:A	50	100	1	0.02905
12:25092104:C:A	50	96	0.99	0.1213
12:25092131:A:G	50	94	0.96	0.1249
12:25092133:C:T	48	95.8	0.98	0.3876
12:25092186:A:G	49	95.9	0.98	0.124
12:25092272:C:T	50	100	0.98	0.3796
12:25092581:A:G	50	100	0.99	0.06899
12:25092654:A:G	50	100	0.99	0.0118
12:25092670:T:C	49	100	0.99	0.3653
12:25092819:G:A	50	100	0.99	0.3805
12:25093094:C:T	50	100	1	0.1327
12:25093114:A:G	50	100	0.99	0.3651
12:25093212:C:T	50	100	1	0.02887
12:25093237:T:G	50	100	0.99	0.4729
12:25093434:T:C	50	100	0.96	0.1264
12:25093753:C:T	50	100	0.99	0.4726
12:25093756:C:T	50	100	0.99	0.4726
12:25093895:G:A	50	100	0.98	0.05864
12:25094142:T:G	50	100	0.99	0.06609
12:25094154:T:C	50	100	0.99	0.1863
12:25094229:A:G	50	100	1	0.05955
12:25094425:C:T	50	100	0.99	0.3649
12:25094706:A:G	50	100	0.99	0.3658
12:25094772:C:T	50	100	0.99	0.3954
12:25094925:C:G	50	100	0.99	0.3945
12:25095236:T:C	50	100	1	0.1329
12:25095461:T:C	50	100	0.98	0.0118
12:25095890:C:T	50	100	1	0.1327
12:25096520:T:A	50	100	0.98	0.01017
12:25096530:T:C	50	100	0.91	0.01017
12:25096611:A:G	50	100	1	0.1325
12:25096809:T:C	50	100	0.99	0.4641
12:25096851:T:C	50	100	0.99	0.4729
12:25097238:T:C	50	100	0.99	0.4719
12:25097411:G:A	50	100	0.9	0.0285
12:25097826:T:C	50	100	0.98	0.1176
12:25098162:G:C	50	100	0.99	0.1899
12:25098170:G:A	50	100	1	0.1324
12:25098374:C:T	50	100	0.92	0.02469
12:25098447:G:A	50	100	0.99	0.3813
12:25099184:G:C	50	100	0.86	0.01543
12:25099244:C:A	50	100	1	0.3775
12:25099354:G:A	50	100	1	0.1865
12:25099476:T:C	50	100	0.99	0.3068
12:25100325:A:C	50	100	1	0.1333
12:25100881:A:G	50	100	0.98	0.01089
12:25101049:T:A	50	100	0.97	0.3074
12:25101050:A:T	50	100	0.98	0.1915
12:25101623:A:G	50	100	0.99	0.09495
12:25101642:C:T	50	100	1	0.1875
12:25101776:G:C	50	100	1	0.1503
12:25101856:T:C	50	100	1	0.1156
12:25101917:C:T	50	100	1	0.03504
12:25102041:A:C	50	100	1	0.1803
12:25102100:C:T	50	100	1	0.1875
12:25102357:T:C	50	100	0.93	0.01017
12:25102574:C:T	50	100	1	0.1872
12:25102770:C:T	50	100	1	0.3471
12:25103042:C:T	50	100	1	0.03468
12:25103371:C:T	50	100	1	0.1875
12:25103376:G:A	50	100	1	0.1875
12:25103420:C:T	50	100	0.99	0.3473
12:25103490:C:A	50	100	1	0.05483
12:25104232:T:A	50	100	0.99	0.3252
12:25104495:C:T	50	100	0.99	0.1565
12:25105056:C:A	50	100	0.99	0.3248
12:25105139:C:T	50	100	1	0.05229
12:25105181:A:G	50	100	1	0.1331
12:25105842:T:C	50	100	0.99	0.07371
12:25106816:G:A	50	100	1	0.1885
12:25107016:A:G	50	100	1	0.02887
12:25107741:C:G	50	100	0.9	0.04339
12:25108231:A:G	50	100	0.99	0.1329
12:25108334:C:G	50	100	0.98	0.0659
12:25109193:T:C	50	98	0.99	0.1325
12:25110463:C:T	50	100	1	0.05229
12:25110705:C:T	50	100	0.97	0.03268
12:25110817:T:C	50	100	1	0.05156
12:25110898:G:A	50	100	0.93	0.01017
12:25110956:G:C	50	100	1	0.1705
12:25111017:G:T	50	100	0.99	0.3371
12:25111325:G:A	50	100	1	0.05374
12:25111545:G:A	50	100	0.94	0.01216
12:25112314:A:G	50	100	1	0.05229
12:25112361:C:T	50	96	1	0.4946
12:25112405:T:G	50	80	0.7	0.09368
12:25112475:T:C	50	100	0.9	0.063
12:25112500:A:G	50	94	0.79	0.02796
12:25112508:A:G	50	94	0.79	0.02669
12:25112628:G:A	50	100	1	0.02052
12:25112670:C:T	50	100	0.99	0.1545
12:25112716:T:G	50	100	1	0.05301
12:25112720:T:A	50	100	1	0.1523
12:25112861:G:C	50	100	1	0.07807
12:25112903:G:A	50	100	1	0.132
12:25113231:T:C	50	100	1	0.486
12:25113269:G:T	50	100	1	0.4653
12:25113502:A:G	50	100	0.99	0.05937
12:25113860:C:T	50	100	1	0.1808
12:25113951:T:G	49	91.8	0.99	0.3419
12:25114049:G:A	50	100	1	0.1327
12:25114300:A:G	50	100	1	0.07262
12:25114623:C:T	50	100	1	0.05719
12:25114679:T:C	50	100	1	0.03922
12:25115006:G:A	50	100	1	0.4789
12:25115065:G:T	50	100	1	0.3422
12:25115894:T:C	50	100	1	0.05701
12:25116446:T:C	50	100	1	0.4753
12:25116892:T:C	50	100	1	0.05247
12:25116987:G:A	50	100	1	0.3464
12:25117252:G:C	50	98	0.97	0.03413
12:25117595:G:T	50	100	1	0.4791
12:25117647:G:A	50	100	1	0.3399
12:25118308:G:A	50	100	1	0.1805
12:25118855:T:C	50	100	1	0.3399
12:25118857:G:A	50	100	1	0.3464
12:25119093:A:G	50	100	1	0.3464
12:25119363:A:C	50	100	1	0.1327
12:25119422:T:C	50	100	1	0.05229
12:25119523:T:C	50	100	1	0.1805
12:25120153:T:G	50	100	1	0.132
12:25120249:T:C	50	100	0.99	0.05301
12:25120256:C:T	50	100	1	0.1805
12:25120330:G:C	49	98	1	0.05719
12:25120672:C:A	50	100	1	0.3466
12:25120833:T:C	50	100	1	0.3428
12:25121204:T:C	50	100	1	0.3399
12:25121205:G:A	50	100	1	0.313
12:25121659:A:G	50	100	1	0.3399
12:25121671:A:T	50	100	1	0.05229
12:25122479:A:G	49	98	0.98	0.1102
12:25122563:T:C	50	100	0.95	0.07335
12:25122591:A:C	50	100	1	0.05229
12:25122730:G:A	50	98	0.96	0.1117
12:25124013:A:C	50	100	1	0.02869
12:25124314:A:T	50	100	0.98	0.04375
12:25124489:A:G	50	100	1	0.3359
12:25124974:A:G	50	100	1	0.3464
12:25125353:C:T	50	100	1	0.05229
12:25125354:A:C	50	100	1	0.05519
12:25125452:C:T	50	100	1	0.05174
12:25125734:A:G	50	100	1	0.1806
12:25125995:G:C	50	98	1	0.02124
12:25126340:C:T	50	100	1	0.3399
12:25126425:G:C	50	100	1	0.1325
12:25126456:G:A	50	100	1	0.3399
12:25126820:C:T	50	100	0.98	0.04375
12:25126900:T:C	50	100	1	0.05719
12:25127017:A:C	50	100	1	0.1327
12:25127178:C:G	50	100	0.99	0.01325
12:25127213:T:A	50	100	1	0.132
12:25127782:A:G	50	98	1	0.3466
12:25128140:C:T	50	100	1	0.4793
12:25128639:T:C	50	100	1	0.3359
12:25129570:G:A	50	100	1	0.4795
12:25129642:T:C	50	100	0.99	0.03304
12:25129669:C:T	50	100	0.95	0.01017
12:25129671:T:C	50	100	1	0.1803
12:25129772:T:A	50	100	1	0.3468
12:25129935:T:C	50	100	1	0.3466
12:25130507:G:A	50	100	1	0.02269
12:25130524:G:A	50	100	1	0.3466
12:25130672:C:T	50	100	1	0.3399
12:25131165:C:A	50	100	0.97	0.03613
12:25131299:G:A	50	100	0.98	0.3464
12:25131455:T:C	50	100	1	0.01198
12:25131538:G:T	50	100	1	0.1805
12:25131690:G:C	50	100	1	0.1325
12:25131705:C:G	50	100	1	0.1899
12:25131757:C:G	50	100	1	0.05719
12:25131899:C:G	50	100	0.95	0.1211
12:25132166:A:G	50	100	1	0.1151
12:25132855:T:A	50	98	0.98	0.03468
12:25133024:G:A	50	100	1	0.3468
12:25133118:T:C	50	100	0.97	0.1692
12:25133424:C:T	50	100	1	0.0167
12:25133440:G:A	50	100	0.98	0.04375
12:25134348:C:T	47	100	1	0.1013
12:25134482:G:A	50	100	1	0.4726
12:25135031:C:A	50	100	1	0.4726
12:25135071:G:A	50	100	1	0.3397
12:25135477:G:A	50	100	1	0.1872
12:25135495:G:A	50	100	0.92	0.03522
12:25135572:T:C	50	100	1	0.132
12:25135685:G:T	50	100	1	0.3397
12:25135832:T:C	50	100	1	0.3401
12:25135842:G:A	50	100	1	0.3401
12:25135880:T:C	50	100	1	0.1325
12:25135905:G:T	50	100	1	0.3399
12:25135917:C:A	50	100	1	0.1151
12:25135941:G:C	50	100	1	0.3397
12:25135996:C:A	50	100	1	0.3397
12:25136072:C:T	50	100	1	0.3397
12:25136076:G:A	50	100	1	0.1874
12:25136104:G:A	50	100	1	0.02106
12:25136220:T:C	50	100	1	0.132
12:25136235:G:A	50	100	1	0.01471
12:25136292:A:C	50	100	1	0.3359
12:25136916:T:C	50	100	1	0.03195
12:25137232:C:A	50	100	0.97	0.03413
12:25137320:G:A	50	100	1	0.05719
12:25137372:T:C	50	100	1	0.1151
12:25137378:G:A	50	100	1	0.0345
12:25137749:T:C	50	100	1	0.3399
12:25137837:A:G	50	100	1	0.132
12:25137856:T:C	50	100	1	0.1872
12:25138323:C:T	50	100	1	0.3399
12:25138456:G:A	50	100	1	0.3359
12:25138827:C:G	50	100	1	0.3399
12:25139105:A:G	50	100	1	0.132
12:25139137:C:A	50	100	1	0.472
12:25139687:G:A	50	100	1	0.3399
12:25139766:G:A	50	100	1	0.3401
12:25139786:A:G	50	100	1	0.3399
12:25139958:T:C	50	100	0.99	0.06009
12:25141012:T:G	50	100	1	0.1151
12:25141091:C:T	50	100	1	0.05247
12:25141261:G:A	50	100	1	0.02106
12:25141280:A:G	50	100	1	0.187
12:25142147:C:T	50	100	0.84	0.01652
12:25142403:C:T	50	100	1	0.05174
12:25142406:G:A	50	100	1	0.1874
12:25142539:T:G	50	100	0.99	0.3397
12:25142806:C:A	50	100	1	0.05719
12:25143073:A:G	50	100	1	0.3399
12:25143088:C:T	50	100	1	0.05592
12:25143440:G:A	50	100	1	0.02869
12:25143919:G:A	50	100	1	0.4717
12:25144114:G:A	50	100	1	0.3395
12:25144179:C:T	50	100	1	0.05501
12:25144704:A:C	50	100	0.92	0.03522
12:25144779:C:T	50	100	1	0.4729
12:25144973:C:G	50	100	1	0.4728
12:25145068:T:C	50	100	1	0.1322
12:25145130:C:A	50	100	1	0.1915
12:25145182:C:T	50	100	1	0.05211
12:25145453:G:C	50	100	1	0.3317
12:25145867:T:C	50	100	1	0.02106
12:25146138:C:T	50	100	1	0.3395
12:25146179:G:A	50	100	1	0.03195
12:25146363:G:A	50	100	1	0.1897
12:25146638:T:A	50	100	1	0.05265
12:25146987:G:A	50	100	1	0.3393
12:25147293:T:C	50	100	1	0.1146
12:25147479:A:C	50	100	0.97	0.3399
12:25148475:T:C	50	100	1	0.3397
12:25148517:C:T	50	100	1	0.3397
12:25148616:G:C	50	100	1	0.1322
12:25148786:A:G	50	100	1	0.01779
12:25148954:G:A	50	100	1	0.1919
12:25148987:C:T	50	100	1	0.3395
12:25148998:C:T	50	100	1	0.3395
12:25149233:T:C	50	100	1	0.05773
12:25149547:T:C	50	100	1	0.3393
12:25150060:A:G	50	100	1	0.0285
12:25150380:A:G	50	100	1	0.03159
12:25150401:A:G	50	100	0.98	0.2093
12:25150406:T:C	50	100	1	0.07952
12:25150529:G:A	50	100	1	0.05428
12:25150588:T:C	50	98	1	0.3393
12:25151188:G:A	50	100	1	0.3395
12:25151233:G:T	50	100	1	0.3395
12:25151773:A:G	50	100	1	0.1781
12:25152038:T:C	49	100	1	0.3393
12:25152416:C:T	50	100	1	0.3393
12:25152692:G:C	50	100	1	0.3357
12:25152739:G:T	50	100	1	0.3117
12:25152805:T:C	50	100	1	0.341
12:25152882:A:G	50	100	1	0.3404
12:25152890:G:A	50	100	1	0.05574
12:25153286:G:A	50	100	1	0.01779
12:25153308:G:C	50	100	1	0.02614
12:25153321:T:C	50	100	1	0.2409
12:25153431:T:A	50	100	1	0.02179
12:25153524:T:G	50	100	1	0.1142
12:25153543:G:A	50	100	0.97	0.1574
12:25153573:C:G	50	100	1	0.3364
12:25153669:G:C	50	100	1	0.472
12:25153698:G:A	50	100	1	0.4722
12:25153717:C:T	50	100	1	0.2159
12:25153822:C:T	50	100	1	0.01507
12:25154074:T:G	50	100	1	0.3368
12:25154632:A:G	50	100	1	0.1311
12:25154637:C:T	50	100	1	0.3195
12:25154924:T:C	50	100	1	0.1935
12:25155588:A:T	50	100	1	0.05719
12:25155793:G:A	50	100	1	0.05719
12:25155885:G:A	50	100	1	0.05755
12:25156009:G:C	50	100	1	0.02869
12:25156059:G:A	50	100	1	0.05211
12:25156090:C:G	50	100	0.97	0.1126
12:25156375:C:T	50	100	1	0.319
12:25156483:G:A	50	100	1	0.0285
12:25156525:T:C	50	100	1	0.3223
12:25156652:A:C	50	100	1	0.1877
12:25156667:G:A	50	100	0.96	0.01307
12:25157203:G:A	50	100	1	0.1311
12:25157221:A:T	50	100	1	0.2162
12:25157234:T:C	50	98	1	0.3228
12:25157790:C:A	50	100	1	0.319
12:25157852:T:G	50	100	0.93	0.1456
12:25157889:T:A	50	100	0.96	0.01017
12:25157983:C:A	50	98	1	0.3192
12:25158399:G:A	50	100	1	0.1877
12:25158555:G:T	50	100	1	0.3194
12:25158820:G:C	50	100	1	0.01816
12:25159105:T:C	50	100	1	0.3192
12:25159260:A:G	50	100	1	0.05773
12:25159714:G:C	50	100	1	0.1877
12:25159786:T:C	50	100	1	0.1877
12:25159935:C:T	50	100	1	0.319
12:25160350:C:T	50	100	1	0.05211
12:25160607:C:T	50	100	1	0.1033
12:25160634:A:T	50	100	1	0.319
12:25161688:T:C	50	100	1	0.4493
12:25161872:A:T	50	100	1	0.1917
12:25162120:A:G	50	98	1	0.3232
12:25162422:C:G	50	100	1	0.05501
12:25162598:C:T	50	100	1	0.02669
12:25162603:T:C	50	100	1	0.05719
12:25162710:C:T	50	100	1	0.1313
12:25162734:G:A	50	100	1	0.3368
12:25162855:C:T	50	100	1	0.3208
12:25163462:C:T	50	100	0.94	0.03867
12:25163590:C:G	50	100	1	0.2429
12:25163696:T:C	50	100	1	0.1311
12:25164125:G:A	50	100	0.99	0.05501
12:25164330:C:T	50	100	0.87	0.01743
12:25164755:G:A	50	100	1	0.05755
12:25164800:T:C	50	100	0.95	0.1411
12:25164889:T:G	50	100	0.99	0.05719
12:25164927:C:T	50	100	1	0.1035
12:25164934:C:G	50	100	1	0.4499
12:25165373:T:C	50	100	1	0.3322
12:25165706:C:G	50	100	0.86	0.01053
12:25165797:C:T	50	100	1	0.1389
12:25166264:T:C	50	100	0.99	0.05156
12:25166436:G:A	50	100	1	0.1104
12:25166540:G:C	50	100	1	0.1104
12:25166579:G:C	50	100	1	0.01307
12:25166949:G:T	50	100	0.98	0.01906
12:25167008:T:C	50	100	1	0.1305
12:25167306:C:G	50	100	1	0.1304
12:25167317:C:T	50	100	1	0.02651
12:25167581:G:A	50	100	0.85	0.01888
12:25167610:T:C	50	100	0.97	0.1578
12:25168059:A:G	50	100	1	0.1031
12:25168072:C:T	50	100	1	0.04357
12:25168132:T:C	50	100	1	0.02669
12:25168322:C:T	50	100	1	0.1309
12:25168971:T:G	50	100	0.96	0.05211
12:25169320:C:G	50	100	1	0.1026
12:25169575:C:T	50	100	1	0.05211
12:25170098:G:C	50	100	1	0.1055
12:25170378:G:A	50	100	1	0.02669
12:25170409:C:T	50	96	1	0.1098
12:25170469:A:G	50	100	0.89	0.01344
12:25170700:C:A	49	100	0.99	0.1311
12:25170721:T:C	50	100	1	0.3339
12:25170849:T:C	50	100	1	0.04357
12:25170877:A:G	50	100	0.98	0.1305
12:25170962:G:C	50	100	1	0.2117
12:25171162:G:A	50	100	1	0.05719
12:25171206:A:G	50	100	0.96	0.0216
12:25171303:C:T	50	98	0.87	0.05338
12:25171353:G:A	50	100	1	0.195
12:25171384:A:G	50	100	0.99	0.1305
12:25171440:A:T	50	100	1	0.02669
12:25171491:G:C	50	100	1	0.02669
12:25171743:T:G	50	100	1	0.05065
12:25172385:T:C	50	100	1	0.05211
12:25173244:A:C	50	100	0.97	0.01688
12:25173744:A:G	50	100	0.98	0.1305
12:25173747:T:C	50	100	1	0.05047
12:25173893:T:C	50	96	1	0.1026
12:25174462:T:C	42	88.1	0.93	0.1238
12:25174602:A:C	32	87.5	0.95	0.1569
12:25174615:C:G	40	95	0.75	0.05047
12:25174664:A:G	45	86.7	0.98	0.1905
12:25175028:T:C	50	100	0.96	0.07117
12:25175155:C:A	50	100	0.95	0.1298
12:25176238:T:C	50	100	0.98	0.1914
12:25176768:A:T	50	100	0.99	0.1952
12:25177145:C:T	50	100	0.88	0.01071
12:25177517:C:T	50	100	0.99	0.4572
12:25177824:C:T	50	98	0.9	0.01071
12:25177868:A:G	50	100	0.93	0.03613
12:25178134:T:C	50	100	0.98	0.1264
12:25178450:C:T	50	98	0.99	0.3223
12:25178518:A:T	50	100	0.99	0.05065
12:25178971:G:A	50	100	0.99	0.05138
12:25179137:G:T	50	100	1	0.01888
12:25179442:A:T	50	100	1	0.01888
12:25179493:G:A	50	100	1	0.01471
12:25179589:C:G	50	100	0.99	0.05156
12:25179667:T:C	50	100	1	0.05229
12:25179908:T:C	50	100	1	0.3215
12:25180408:C:T	50	100	1	0.4528
12:25181108:T:C	50	100	0.99	0.05065
12:25181453:C:T	50	100	1	0.1992
12:25181698:C:T	50	100	0.98	0.01688
12:25181924:T:C	50	100	0.98	0.05719
12:25182340:T:A	49	100	1	0.06009
12:25182523:T:C	48	100	1	0.3273
12:25182740:T:G	50	100	0.99	0.1287
12:25182922:A:T	50	100	1	0.3379
12:25182973:G:A	50	96	0.92	0.4581
12:25182975:A:G	50	96	0.93	0.4635
12:25182978:G:A	50	98	0.93	0.4611
12:25183429:A:C	50	100	1	0.0512
12:25183571:C:T	50	100	0.97	0.05719
12:25183856:A:C	50	100	1	0.1915
12:25184113:T:G	50	100	0.89	0.02633
12:25184420:C:T	50	100	0.99	0.3361
12:25184624:T:A	50	100	0.93	0.01289
12:25185118:A:G	50	100	1	0.3402
12:25185295:T:C	50	100	1	0.1875
12:25185340:A:G	50	100	1	0.4401
12:25185841:G:A	50	100	1	0.0512
12:25185857:C:G	50	100	1	0.02633
12:25185868:G:A	50	100	1	0.1875
12:25185874:T:A	50	100	1	0.06028
12:25186009:T:C	50	100	1	0.1915
12:25186269:C:T	50	100	1	0.1875
12:25186351:T:C	50	100	1	0.02651
12:25186470:T:C	50	100	1	0.4012
12:25186656:G:T	50	100	1	0.02651
12:25186909:A:G	50	100	0.99	0.1291
12:25186937:T:G	50	100	1	0.2407
12:25186963:T:C	50	100	0.97	0.05919
12:25187068:G:A	50	100	1	0.1271
12:25187960:A:G	50	100	1	0.05047
12:25188189:A:C	50	100	1	0.4277
12:25188243:C:T	50	100	1	0.384
12:25188404:G:A	50	100	1	0.1879
12:25189108:T:C	50	100	1	0.1291
12:25189696:A:C	50	100	1	0.1879
12:25190258:T:C	50	100	1	0.01307
12:25190582:C:T	50	100	1	0.435
12:25190773:C:T	50	100	0.99	0.4138
12:25191170:G:A	50	100	1	0.06046
12:25191926:A:G	50	100	1	0.0512
12:25192070:C:T	50	100	1	0.4348
12:25192712:G:A	49	100	0.99	0.1294
12:25192725:A:G	50	98	1	0.02033
12:25192921:G:A	50	100	1	0.2827
12:25193112:T:C	50	100	1	0.284
12:25193155:A:G	50	100	1	0.06028
12:25193197:G:T	50	100	1	0.04993
12:25193229:G:A	50	100	1	0.3388
12:25194112:G:A	50	100	1	0.02651
12:25194846:G:A	50	100	1	0.01888
12:25195025:G:A	50	100	1	0.02651
12:25195139:G:T	50	98	1	0.03958
12:25195199:C:A	50	100	1	0.02669
12:25195559:G:T	50	100	1	0.1088
12:25195580:T:G	50	100	1	0.3704
12:25195738:A:C	50	100	1	0.3745
12:25195882:C:T	50	100	1	0.4274
12:25196383:C:T	50	100	1	0.4272
12:25196554:G:A	50	100	0.98	0.01362
12:25196664:T:C	50	100	1	0.1147
12:25196803:G:C	50	98	1	0.04938
12:25197109:G:A	50	100	1	0.06028
12:25197188:T:C	50	100	0.99	0.3021
12:25197474:T:G	50	100	1	0.02651
12:25197506:G:T	50	100	0.99	0.3166
12:25197520:G:T	50	100	1	0.05029
12:25197651:G:A	50	100	1	0.01779
12:25198279:G:A	50	100	0.75	0.02959
12:25199235:A:G	50	100	1	0.06028
12:25199285:T:C	50	100	1	0.01107
12:25199503:T:C	50	100	1	0.01888
12:25199619:T:C	47	95.7	0.98	0.07716
12:25199734:C:G	50	100	1	0.02633
12:25199824:A:G	50	100	1	0.01362
12:25200100:C:T	50	100	1	0.427
12:25200583:G:A	50	100	1	0.427
12:25200658:G:A	50	100	1	0.427
12:25201850:A:T	50	100	1	0.02633
12:25201894:A:T	50	100	1	0.05029
12:25202048:G:A	43	97.7	0.98	0.0699
12:25202147:T:C	50	96	1	0.13
12:25202401:C:T	50	100	1	0.01362
12:25202668:G:A	50	98	1	0.13
12:25202718:G:A	50	100	1	0.01307
12:25202901:C:T	50	100	1	0.03105
12:25202982:C:A	50	100	1	0.08515
12:25202983:C:G	50	100	1	0.05029
12:25203466:G:A	50	100	1	0.04394
12:25203775:A:G	50	100	1	0.09441
12:25204594:A:G	50	100	1	0.03105
12:25204746:T:C	50	100	1	0.04956
12:25205099:T:A	50	100	0.94	0.05828
12:25205484:T:C	50	100	1	0.03214
12:25205716:A:T	50	100	1	0.427
12:25205894:T:G	50	100	1	0.4272
12:25206009:T:C	50	100	1	0.4267
12:25206035:T:G	50	100	1	0.3317
12:25206293:A:T	50	100	1	0.0216
12:25206394:A:T	50	100	1	0.4268
12:25206418:G:A	50	100	1	0.427
12:25206643:C:T	50	100	1	0.03105
12:25206907:T:C	50	100	1	0.4005
12:25207204:T:C	50	100	1	0.01126
12:25207290:A:C	50	100	1	0.06028
12:25207611:T:C	50	100	1	0.04956
12:25208030:A:G	50	100	1	0.01906
12:25208140:G:A	50	100	1	0.1879
12:25208208:A:G	50	100	1	0.2017
12:25208712:T:C	50	100	1	0.1915
12:25208733:C:T	50	100	0.85	0.01307
12:25208822:C:A	50	100	1	0.03885
12:25208971:A:G	50	98	1	0.02052
12:25209283:A:G	50	100	1	0.4272
12:25209391:A:G	50	100	0.89	0.0541
12:25209618:A:C	50	100	1	0.3962
12:25209843:A:G	50	100	1	0.2015
12:25209920:C:T	50	100	1	0.1104
12:25210329:A:G	50	100	1	0.02633
12:25210455:T:A	50	100	1	0.1298
12:25210808:G:A	50	100	1	0.01307
12:25211929:C:T	50	100	1	0.06028
12:25212044:T:C	50	100	1	0.05792
12:25212289:A:G	50	100	1	0.1857
12:25212516:G:A	50	100	1	0.3355
12:25212741:G:C	50	100	1	0.427
12:25212817:G:A	50	100	1	0.427
12:25212827:G:A	50	100	1	0.427
12:25212834:C:T	50	100	1	0.427
12:25213087:T:C	50	100	1	0.06663
12:25213366:T:C	50	100	1	0.06028
12:25213726:T:C	50	100	1	0.2017
12:25213784:A:T	50	100	1	0.01017
12:25213871:G:A	50	100	1	0.13
12:25213968:T:C	50	100	1	0.02633
12:25214690:A:C	50	100	1	0.4272
12:25214735:G:A	50	100	1	0.4272
12:25214904:A:C	50	100	1	0.4272
12:25215032:C:G	50	100	0.95	0.03577
12:25215150:T:C	50	100	1	0.4219
12:25215840:G:A	50	100	0.99	0.07026
12:25216093:C:T	50	100	1	0.4272
12:25216232:G:T	50	100	1	0.05792
12:25216300:G:A	50	100	1	0.2008
12:25216683:A:G	50	100	1	0.4274
12:25216769:T:C	50	100	1	0.1106
12:25217492:C:T	50	100	1	0.4277
12:25218406:T:A	50	100	0.98	0.01688
12:25218528:C:T	50	100	1	0.2807
12:25218970:C:T	50	100	1	0.4274
12:25219022:C:T	50	98	1	0.03123
12:25219175:A:T	50	100	1	0.06028
12:25219261:T:C	50	100	1	0.423
12:25219659:T:C	50	100	1	0.06028
12:25219900:T:C	50	100	1	0.05029
12:25220208:G:C	50	100	1	0.02669
12:25220260:A:T	50	100	0.99	0.06028
12:25220466:C:T	49	100	1	0.4263
12:25220696:C:T	50	100	1	0.04956
12:25220791:C:G	50	100	0.98	0.02669
12:25221242:T:C	50	100	0.89	0.02088
12:25221263:C:T	50	100	1	0.443
12:25221532:C:T	50	100	1	0.01307
12:25221878:C:A	49	100	1	0.201
12:25221983:A:G	50	100	1	0.0216
12:25221999:T:A	50	100	1	0.4274
12:25222127:C:T	50	100	1	0.02651
12:25222588:T:C	50	100	1	0.05047
12:25222865:C:A	50	100	1	0.3745
12:25223012:G:C	50	100	1	0.1298
12:25223066:G:A	50	100	1	0.06028
12:25223295:T:A	50	100	1	0.04938
12:25223395:A:G	50	100	1	0.4276
12:25224758:C:T	50	100	1	0.4247
12:25225092:G:A	50	100	1	0.4248
12:25225316:A:T	49	95.9	0.69	0.03558
12:25225522:T:C	50	100	1	0.1719
12:25225935:T:G	50	100	1	0.0581
12:25226251:A:G	50	100	1	0.01307
12:25226434:G:A	50	100	0.9	0.01253
12:25226703:T:C	50	100	1	0.4277
12:25226705:T:C	50	100	1	0.3522
12:25226859:C:T	50	100	1	0.425
12:25227137:T:G	50	98	1	0.1983
12:25227160:A:C	50	100	1	0.03086
12:25227906:G:A	50	100	0.99	0.01707
12:25227993:C:G	50	100	1	0.1905
12:25228412:G:C	50	100	1	0.2006
12:25228419:C:G	50	100	1	0.4276
12:25228513:A:C	50	100	1	0.03086
12:25228885:C:T	50	100	0.86	0.01344
12:25228889:T:A	50	100	0.94	0.03704
12:25228915:C:T	50	100	0.89	0.01216
12:25229053:G:A	50	100	1	0.4345
12:25229065:C:G	50	100	1	0.06028
12:25229089:A:T	50	100	1	0.06028
12:25229136:A:T	50	100	1	0.4631
12:25229252:T:G	50	100	1	0.06028
12:25229608:C:T	50	100	1	0.4247
12:25229919:C:A	50	100	0.74	0.0138
12:25229930:G:A	50	98	1	0.4247
12:25230260:C:T	50	100	1	0.4247
12:25230879:A:G	50	100	1	0.3351
12:25231363:G:A	50	98	0.98	0.4252
12:25231525:A:G	50	100	0.98	0.07916
12:25231685:A:G	50	100	0.96	0.07407
12:25231724:T:C	50	98	1	0.1425
12:25231904:G:A	50	94	0.93	0.3183
12:25231964:C:T	50	90	0.87	0.1834
12:25232004:C:T	50	96	0.95	0.07662
12:25232494:C:T	50	100	0.98	0.2413
12:25232702:A:C	50	98	0.99	0.02741
12:25232970:T:G	50	100	0.99	0.2841
12:25232976:T:C	50	100	1	0.2455
12:25233123:C:A	50	98	0.96	0.02524
12:25233129:C:A	50	98	0.99	0.2914
12:25233222:T:C	50	100	0.92	0.06082
12:25233264:T:C	50	100	1	0.04267
12:25233508:T:C	50	100	0.94	0.02687
12:25233640:T:C	50	100	0.9	0.01325
12:25233689:C:T	50	100	0.94	0.03613
12:25233993:A:G	49	100	1	0.02996
12:25234002:T:A	49	100	1	0.02687
12:25234006:C:T	49	100	1	0.1963
12:25234201:G:A	49	100	1	0.01035
12:25234641:T:C	50	100	1	0.02723
12:25234909:T:C	50	100	0.89	0.01071
12:25235330:C:A	50	100	1	0.04267
12:25235356:G:T	50	100	1	0.05356
12:25235382:G:C	50	100	1	0.1935
12:25235771:A:G	50	100	1	0.01035
12:25235777:G:A	50	100	0.99	0.1393
12:25235963:T:G	50	100	0.99	0.4755
12:25236248:A:G	50	100	1	0.1937
12:25236286:A:G	50	100	0.99	0.07734
12:25236573:A:G	50	100	1	0.05937
12:25236600:T:C	50	100	0.98	0.01561
12:25236671:G:A	50	100	1	0.06227
12:25236952:T:C	50	100	1	0.04593
12:25236983:G:C	50	100	1	0.1937
12:25237097:T:C	50	100	0.99	0.1407
12:25238130:A:C	50	100	0.99	0.06772
12:25238305:G:C	50	100	1	0.2698
12:25238522:C:T	50	100	1	0.4606
12:25238526:A:T	50	100	1	0.02687
12:25239286:G:T	50	100	1	0.01017
12:25239348:C:T	50	100	0.99	0.3255
12:25239359:G:A	50	100	1	0.4608
12:25239509:C:T	50	100	1	0.4608
12:25239736:C:T	50	100	1	0.02687
12:25239835:A:C	50	100	1	0.2382
12:25240054:G:A	50	100	1	0.01017
12:25240077:A:T	50	100	1	0.02996
12:25240145:C:T	50	98	1	0.02179
12:25240146:C:T	50	100	1	0.02996
12:25240455:A:G	50	100	0.83	0.01107
12:25240487:T:C	50	100	1	0.05265
12:25240488:G:A	50	100	1	0.02996
12:25240576:G:A	50	100	1	0.01289
12:25240589:T:C	50	100	1	0.1937
12:25240770:T:C	50	100	1	0.07208
12:25240931:A:C	50	100	1	0.04484
12:25241668:G:A	50	100	1	0.01325
12:25241713:C:A	50	100	1	0.06917
12:25241845:C:T	50	100	1	0.4702
12:25242600:C:T	50	100	1	0.02687
12:25242911:T:C	50	100	1	0.1932
12:25242983:G:A	50	100	1	0.1924
12:25243019:T:C	50	100	0.92	0.03577
12:25243101:C:T	50	100	1	0.238
12:25243513:A:G	50	100	1	0.02996
12:25243642:C:T	50	100	1	0.07734
12:25244098:G:A	50	100	1	0.2367
12:25244129:G:A	50	100	0.87	0.02324
12:25244348:T:C	50	98	1	0.1917
12:25244659:A:C	50	100	0.98	0.01162
12:25244768:C:T	50	100	1	0.461
12:25244781:A:C	50	100	0.98	0.0118
12:25244855:C:T	50	100	1	0.01017
12:25245084:T:A	50	100	1	0.14
12:25245668:T:C	50	100	0.98	0.02977
12:25246038:C:T	50	100	1	0.04484
12:25246039:G:A	50	100	0.96	0.1912
12:25246066:G:T	50	100	0.72	0.01235
12:25246187:A:C	49	100	1	0.3773
12:25246259:A:G	50	100	0.97	0.07099
12:25246355:C:A	50	98	1	0.02996
12:25246452:G:C	49	100	1	0.01017
12:25246520:T:A	50	98	1	0.02705
12:25246540:G:A	50	100	0.95	0.1563
12:25246782:T:C	50	100	1	0.4624
12:25247272:G:T	50	100	1	0.4602
12:25247955:A:T	50	100	1	0.4828
12:25248028:G:C	50	100	1	0.4602
12:25248030:A:G	50	100	1	0.02723
12:25248263:C:T	50	100	1	0.1939
12:25248290:G:C	50	100	1	0.02741
12:25248573:T:G	50	100	1	0.01017
12:25248607:G:A	50	100	0.99	0.2658
12:25248767:T:C	50	100	1	0.2397
12:25248888:T:C	50	100	1	0.2513
12:25249319:T:C	50	100	0.99	0.1923
12:25249321:C:G	50	100	0.99	0.1917
12:25249453:T:C	50	98	0.99	0.1923
12:25249664:T:C	50	100	0.99	0.07226
12:25250422:C:T	50	100	0.98	0.1398
12:25250589:C:G	49	98	0.98	0.2077
12:25250733:G:A	50	98	1	0.02669
12:25251404:C:G	50	100	0.98	0.09568
12:25251670:G:A	50	98	0.97	0.191
12:25252312:T:C	50	100	0.96	0.01307
12:25252774:C:G	50	100	0.97	0.04593
12:25254168:A:G	50	100	0.9	0.01888
12:25254201:C:T	50	100	0.72	0.02124
12:25254791:G:T	50	100	0.88	0.04938
12:25254792:A:G	50	98	0.92	0.08533
12:25255113:C:A	50	100	0.93	0.0216
12:25255153:T:C	50	100	0.95	0.3769
12:25255366:C:T	50	100	0.96	0.0167
12:25255530:A:G	50	98	0.93	0.08551
12:25256135:A:G	50	100	1	0.02578
12:25256136:T:C	50	100	1	0.02578
12:25256293:C:T	50	98	0.93	0.05882
12:25256448:A:C	50	100	0.94	0.3244
12:25256497:C:T	50	98	0.93	0.05864
12:25256572:G:A	50	100	0.95	0.3509
12:25256645:G:A	50	96	0.87	0.04339
12:25256695:C:A	50	100	0.92	0.06082
12:25256848:C:T	50	100	0.92	0.06028
12:25257349:T:C	50	100	0.95	0.3535
12:25257470:G:C	50	98	0.88	0.05102
12:25257541:C:A	50	98	0.85	0.05102
12:25257807:G:C	50	100	1	0.02578
12:25258321:T:C	50	98	0.89	0.03431
12:25258525:G:A	50	100	0.95	0.01688
12:25259042:T:A	50	100	0.92	0.06028
12:25259104:C:T	50	100	1	0.0256
12:25259195:T:C	50	98	0.95	0.3569
12:25260138:T:C	50	100	0.96	0.06191
12:25261474:T:A	50	100	0.99	0.0256
12:25261655:T:A	50	100	0.91	0.08824
12:25261720:C:T	50	100	0.89	0.02941
12:25262003:G:A	50	100	0.95	0.06518
12:25262346:G:A	50	100	0.97	0.04521
12:25262460:G:A	50	100	0.99	0.03359
12:25263036:C:T	50	98	0.99	0.03304
12:25264214:C:T	50	96	0.94	0.4332
12:25264360:C:T	50	96	0.93	0.4922
12:25264435:C:T	50	96	0.95	0.4259
12:25264484:T:C	50	96	0.95	0.4257
12:25264683:T:C	50	100	0.92	0.01271
12:25264753:T:A	50	100	0.88	0.02124
12:25265054:A:G	50	100	0.97	0.09078
12:25265099:T:C	50	100	0.9	0.0906
12:25265119:T:G	50	100	0.97	0.0906
12:25265143:A:G	50	98	0.95	0.3359
12:25265309:T:C	50	100	0.95	0.06463
12:25265778:T:G	50	100	0.91	0.08932
12:25266226:G:A	50	100	0.88	0.04775
12:25266921:T:C	50	100	0.96	0.01017
12:25268185:G:A	50	100	0.96	0.02814
12:25268230:G:A	50	98	0.96	0.319
12:25268794:T:A	50	98	0.96	0.3155
12:25268883:G:A	50	100	0.92	0.01344
12:25269048:A:G	50	96	0.94	0.063
12:25269127:C:T	50	100	0.89	0.02378
12:25269513:G:A	50	100	0.95	0.03486
12:25269783:C:T	50	100	0.96	0.2694
12:25270024:C:T	50	100	0.93	0.02397
12:25270796:C:T	50	100	0.96	0.2692
12:25271040:A:G	50	100	0.96	0.0935
12:25271148:A:G	50	100	0.95	0.03522
12:25271407:C:T	50	100	0.83	0.02306
12:25271534:A:C	50	100	0.81	0.02596
12:25271564:C:T	50	96	0.96	0.386
12:25271715:C:T	50	100	0.92	0.01325
12:25272420:C:T	50	100	0.95	0.09114
12:25272448:G:A	50	96	0.92	0.1607
12:25272527:G:A	50	100	0.93	0.09114
12:25272593:G:T	50	100	0.96	0.2683
12:25272796:T:A	50	100	0.97	0.01035
12:25273138:A:C	50	100	0.96	0.1523
12:25273188:A:C	50	94	0.94	0.3751
12:25273214:C:T	50	100	0.96	0.1269
12:25273522:G:A	50	98	0.85	0.1097
12:25273674:G:T	49	81.6	0.9	0.278
12:25273846:A:C	50	92	0.83	0.4828
12:25273847:G:A	49	93.9	0.81	0.05029
12:25273852:G:C	50	96	0.9	0.1162
12:25274233:A:T	50	96	0.87	0.1443
12:25274244:C:T	50	96	0.89	0.1774
12:25274311:A:T	50	96	0.9	0.06227
12:25274312:C:T	50	96	0.89	0.06209
12:25274426:G:T	50	100	0.93	0.02215
12:25275028:T:C	50	100	0.96	0.362
12:25275901:C:A	50	100	0.87	0.01452
12:25276058:A:G	50	98	0.97	0.158
12:25276091:T:C	50	100	0.99	0.01307
12:25276108:G:A	50	100	0.96	0.04049
12:25276166:G:A	50	100	0.99	0.01307
12:25276806:G:C	50	100	0.97	0.1649
12:25276834:A:C	50	100	0.97	0.1647
12:25276846:C:T	50	100	0.98	0.2044
12:25277079:A:G	50	100	0.96	0.1058
12:25277320:T:C	50	100	0.99	0.01307
12:25277568:G:A	50	100	0.98	0.3569
12:25277644:G:C	50	100	0.86	0.03032
12:25277677:A:G	50	100	0.99	0.09205
12:25277907:G:T	50	100	0.88	0.09659
12:25277980:T:A	50	100	1	0.01307
12:25278481:T:C	50	100	0.97	0.05029
12:25278912:A:G	50	100	0.97	0.05029
12:25279054:C:G	50	98	0.98	0.2963
12:25279075:G:A	50	100	0.94	0.01634
12:25279182:G:C	50	98	0.99	0.4911
12:25279386:A:G	50	100	1	0.01307
12:25279471:A:T	50	100	0.98	0.1267
12:25279502:C:T	50	100	0.97	0.05029
12:25279692:A:G	50	100	0.99	0.3284
12:25280173:G:A	50	100	0.97	0.05029
12:25280496:C:A	50	100	0.98	0.06336
12:25280505:C:T	50	100	0.99	0.4161
12:25280772:G:A	50	100	0.99	0.09277
12:25280895:C:A	50	100	0.95	0.0443
12:25280997:C:T	50	100	0.97	0.05029
12:25281348:G:C	50	100	0.92	0.03032
12:25281749:T:C	50	100	0.98	0.1093
12:25281834:C:T	50	100	0.99	0.1307
12:25282050:T:C	50	100	1	0.01307
12:25282202:G:T	50	100	0.92	0.03032
12:25282281:T:C	50	100	0.99	0.36
12:25282591:A:C	50	100	0.99	0.1369
12:25282841:G:A	50	100	0.95	0.0443
12:25282850:G:A	50	100	0.95	0.04412
12:25282887:G:A	50	100	0.97	0.05029
12:25283077:G:A	50	100	0.91	0.03431
12:25283083:T:C	50	100	0.94	0.3184
12:25283328:C:T	50	100	0.95	0.04412
12:25283354:T:A	50	100	0.98	0.1305
12:25283685:A:T	50	100	0.99	0.3324
12:25283735:A:G	50	100	0.98	0.0138
12:25283970:T:C	50	100	1	0.01307
12:25284240:C:A	50	98	1	0.01307
12:25284245:C:A	50	98	0.95	0.05828
12:25284307:G:A	50	98	0.77	0.03631
12:25284469:A:G	50	98	0.98	0.2237
12:25284644:G:T	50	100	0.96	0.04067
12:25284847:A:T	50	100	0.92	0.01344
12:25284848:C:A	50	100	0.92	0.01344
12:25284902:A:G	50	100	0.92	0.01743
12:25285004:A:T	50	100	0.99	0.417
12:25285044:C:G	50	98	0.98	0.1117
12:25285488:A:C	50	98	0.98	0.1585
12:25285586:A:G	50	100	1	0.01325
12:25285778:A:C	50	100	1	0.02923
12:25285854:C:T	50	98	0.95	0.05955
12:25286088:A:G	50	100	0.98	0.0138
12:25286235:T:C	50	100	0.98	0.1153
12:25286323:T:C	50	100	0.98	0.1318
12:25286359:G:A	50	96	0.98	0.3974
12:25286430:T:C	50	100	0.98	0.4406
12:25286472:C:T	50	100	1	0.04049
12:25286575:C:T	50	100	1	0.01053
12:25286811:T:C	50	100	0.96	0.02542
12:25286829:C:G	50	100	0.96	0.02542
12:25287019:C:T	50	100	1	0.0167
12:25287182:T:C	50	100	1	0.01797
12:25287208:C:T	50	100	1	0.01797
12:25287227:G:A	50	100	1	0.01797
12:25287283:G:A	50	100	1	0.01053
12:25287515:C:T	50	100	1	0.01652
12:25287564:G:C	50	100	1	0.01652
12:25287791:A:G	50	100	0.95	0.05265
12:25287878:T:C	50	100	0.98	0.0463
12:25288159:T:A	50	100	0.99	0.4851
12:25288223:C:T	50	100	0.98	0.169
12:25288240:C:T	50	100	0.98	0.1318
12:25288675:T:C	50	100	0.98	0.4853
12:25288896:C:T	50	100	0.99	0.4851
12:25289731:G:C	50	98	0.97	0.03341
12:25289743:A:C	50	100	1	0.01053
12:25289925:A:G	50	98	0.98	0.1638
12:25290403:G:C	50	100	0.99	0.221
12:25290578:C:T	50	100	0.98	0.04648
12:25290952:G:T	50	100	1	0.01652
12:25291358:A:G	50	100	0.99	0.4562
12:25291778:G:T	50	100	0.98	0.0463
12:25291918:C:T	49	100	0.85	0.02124
12:25291919:G:A	50	98	0.97	0.03341
12:25292188:G:A	50	98	0.98	0.1563
12:25292367:T:C	50	100	0.99	0.474
12:25292502:G:T	50	100	0.99	0.4739
12:25292521:G:A	50	100	0.86	0.01834
12:25292895:G:A	50	100	1	0.01652
12:25292974:T:C	50	100	0.99	0.4739
12:25293067:C:G	50	100	0.95	0.01652
12:25293071:T:C	50	100	0.99	0.4573
12:25293191:T:C	50	100	0.99	0.4739
12:25293236:G:A	50	98	0.98	0.1552
12:25293272:G:A	50	100	0.99	0.4762
12:25293378:G:C	50	98	0.99	0.4724
12:25293539:T:C	50	100	0.99	0.01688
12:25293739:T:A	50	100	0.99	0.4764
12:25293832:T:C	50	100	0.98	0.05864
12:25293894:A:T	50	100	0.98	0.09441
12:25293929:T:C	50	100	0.99	0.02705
12:25294131:A:G	50	100	0.99	0.4595
12:25294245:A:G	50	100	0.94	0.04448
12:25294571:C:T	50	100	0.99	0.4809
12:25294599:T:G	50	100	0.98	0.3128
12:25294819:G:A	50	100	0.99	0.4806
12:25294852:G:A	50	100	0.99	0.4795
12:25295274:T:G	50	100	0.99	0.4795
12:25295755:C:T	50	100	0.99	0.4793
12:25296156:T:C	50	100	0.99	0.4795
12:25296205:T:A	50	100	0.99	0.4795
12:25296264:G:A	50	100	0.95	0.04611
12:25296476:C:A	50	100	0.98	0.3021
12:25296553:T:G	50	100	1	0.01652
12:25296623:G:T	50	100	0.99	0.4797
12:25297225:C:G	50	100	0.98	0.01071
12:25297253:T:A	50	100	0.98	0.01634
12:25297475:C:T	50	98	0.95	0.05646
12:25297557:T:C	50	100	0.98	0.4866
12:25297882:T:A	50	100	0.98	0.4862
12:25297883:T:A	50	100	0.98	0.486
12:25298079:T:C	50	100	0.99	0.4795
12:25298213:T:C	50	100	0.99	0.0158
12:25298643:C:G	50	100	0.98	0.4779
12:25298661:C:G	50	100	0.99	0.4791
12:25298728:C:T	50	100	1	0.01362
12:25298809:T:C	50	100	1	0.01325
12:25299273:A:C	50	100	0.99	0.01325
12:25299298:T:C	50	96	0.97	0.4984
12:25299301:G:A	50	100	0.97	0.05156
12:25299500:A:T	50	100	1	0.01035
12:25299760:G:A	50	100	0.99	0.01307
12:25299801:C:T	50	100	0.98	0.4975
12:25299831:G:A	50	100	0.97	0.4978
12:25299959:C:A	50	100	0.98	0.05937
12:25300180:C:T	50	100	0.98	0.4426
12:25300316:A:T	50	98	0.97	0.429
12:25300762:A:T	50	94	0.95	0.3675
12:25300906:C:T	50	96	0.97	0.2689
12:25300974:C:T	50	100	0.96	0.4633
12:25301156:T:C	50	100	1	0.01416
12:25301195:G:A	50	100	1	0.01652
12:25301356:C:A	50	100	1	0.01471
12:25301500:A:C	50	100	0.99	0.405
12:25301540:C:T	50	100	1	0.01416
12:25301618:G:A	50	100	0.98	0.405
12:25301644:C:T	50	100	0.99	0.405
12:25301880:T:C	50	100	0.99	0.4052
12:25302263:C:T	50	98	0.99	0.2703
12:25302439:C:T	50	98	1	0.4065
12:25302886:A:C	50	100	1	0.01416
12:25302901:G:A	50	98	0.99	0.27
12:25303359:C:G	50	100	1	0.4207
12:25303412:A:C	50	100	1	0.01416
12:25303512:C:G	50	98	0.97	0.2694
12:25303519:A:T	50	98	0.97	0.2698
12:25303523:C:T	50	98	0.98	0.27
12:25303524:C:G	50	98	0.98	0.27
12:25303585:C:A	50	100	1	0.4067
12:25303763:C:T	50	100	1	0.4032
12:25303913:A:C	50	98	0.99	0.09677
12:25304047:C:T	50	100	0.98	0.02106
12:25304106:C:T	50	98	0.99	0.08224
12:25304280:C:T	50	100	1	0.01416
12:25304416:A:G	50	100	1	0.01416
12:25304557:T:C	50	100	1	0.04121
12:25304864:G:A	50	100	1	0.4067
12:25304876:T:C	50	100	1	0.4067
12:25304883:C:T	50	100	1	0.01416
12:25305071:G:A	49	100	1	0.4067
12:25305098:G:A	50	98	0.96	0.02723
12:25305151:T:C	50	100	1	0.4069
12:25305400:A:G	50	98	0.99	0.08424
12:25305420:C:T	50	100	1	0.4067
12:25305515:G:T	50	100	1	0.4067
12:25305781:T:G	50	100	1	0.01416
12:25306062:C:T	50	100	1	0.421
12:25306158:C:G	50	98	0.99	0.2709
12:25306339:T:C	50	100	1	0.4031
12:25306346:A:G	50	100	1	0.01416
12:25306657:C:T	50	100	1	0.447
12:25306860:A:T	50	100	1	0.4192
12:25307114:G:A	50	100	1	0.4196
12:25307125:C:T	50	100	1	0.4198
12:25307248:A:G	50	98	0.96	0.02723
12:25307411:G:A	50	100	1	0.4201
12:25307445:C:T	50	100	1	0.4201
12:25307495:C:T	50	100	0.99	0.4201
12:25307617:A:G	50	100	1	0.4203
12:25307905:C:T	50	98	0.99	0.08224
12:25308105:C:T	50	100	0.99	0.417
12:25308386:C:T	50	98	0.99	0.2727
12:25308531:C:G	50	98	0.99	0.2173
12:25308597:A:G	50	98	0.99	0.217
12:25308716:G:A	50	100	0.97	0.01289
12:25308822:T:G	50	100	0.99	0.01634
12:25309058:G:A	50	100	0.99	0.2763
12:25309907:T:C	50	98	0.96	0.01725
12:25309951:T:C	50	100	0.99	0.03922
12:25310027:A:C	46	100	0.97	0.09241
12:25310100:G:A	50	100	0.99	0.01017
12:25310135:G:T	50	100	1	0.01471
12:25310356:C:G	50	100	0.99	0.3745
12:25310494:C:A	50	100	0.99	0.3744
12:25310503:T:G	50	100	0.99	0.3711
12:25310923:C:T	50	100	0.99	0.02215
12:25311097:C:A	50	100	0.99	0.3473
12:25311131:T:C	50	100	0.86	0.01979
12:25311251:A:C	50	100	0.98	0.3364
12:25311348:G:T	50	100	0.83	0.01561
12:25311390:C:T	49	100	0.99	0.3361
12:25311540:G:A	50	100	0.99	0.3468
12:25311650:T:A	50	100	0.99	0.3364
12:25311915:C:T	50	100	1	0.01416
12:25312784:T:C	50	100	0.97	0.2983
12:25312833:C:A	50	98	0.9	0.05392
12:25312963:A:G	50	100	0.99	0.3736
12:25313194:T:C	50	100	0.99	0.01489
12:25313509:A:G	50	100	0.99	0.01489
12:25313561:G:A	50	100	0.98	0.3676
12:25313574:G:A	50	100	1	0.02578
12:25313640:C:T	50	100	0.98	0.02959
12:25313752:G:A	50	100	0.97	0.06627
12:25314044:G:A	49	100	0.99	0.3729
12:25314049:T:C	50	100	1	0.01416
12:25314193:A:C	50	88	0.97	0.2803
12:25314195:C:A	50	86	0.97	0.2809
12:25314598:A:G	50	98	0.91	0.1258
12:25314740:T:C	50	100	0.99	0.01471
12:25315204:T:A	50	100	0.98	0.3725
12:25315434:C:A	50	100	0.98	0.3642
12:25315508:A:C	50	100	0.98	0.3642
12:25315856:G:A	50	100	0.99	0.01017
12:25315866:C:A	50	100	0.96	0.02487
12:25316026:C:T	50	98	0.97	0.02614
12:25316236:C:T	50	100	0.98	0.01416
12:25316244:G:A	50	98	0.97	0.2364
12:25316347:T:C	50	98	0.98	0.333
12:25316476:A:G	50	98	0.96	0.1474
12:25316484:A:G	50	96	0.98	0.3473
12:25316642:C:A	50	98	1	0.02596
12:25317013:T:C	50	100	0.85	0.01053
12:25317083:T:G	50	98	0.98	0.1736
12:25317119:C:T	50	100	0.94	0.2869
12:25317223:T:C	50	100	0.96	0.01325
12:25317422:A:G	50	100	0.98	0.1814
12:25317552:G:A	50	94	0.86	0.01216
12:25317623:T:C	50	98	0.99	0.1707
12:25317908:G:T	50	100	0.97	0.2903
12:25318104:G:C	50	100	0.98	0.08279
12:25318294:T:A	50	100	0.97	0.2927
12:25318546:C:A	50	100	1	0.1084
12:25318778:A:G	50	98	1	0.128
12:25319028:A:G	50	100	0.94	0.07244
12:25319078:T:C	50	98	1	0.1282
12:25319613:C:T	50	96	0.98	0.2046
12:25319634:T:A	50	96	0.98	0.2046
12:25319680:T:C	50	100	0.98	0.06046
12:25319845:T:A	50	100	0.97	0.07589
12:25320589:T:C	50	100	0.62	0.01398
12:25320795:T:A	50	100	0.99	0.0748
12:25321033:G:A	50	100	0.98	0.01943
12:25321146:A:G	50	100	1	0.07698
12:25321186:C:T	50	100	1	0.03105
12:25321423:C:T	50	100	1	0.2402
12:25321524:C:T	50	100	0.94	0.02433
12:25322038:G:A	50	100	0.99	0.07898
12:25322327:G:A	50	100	0.99	0.07607
12:25322844:G:A	50	100	0.99	0.07843
12:25322974:C:G	50	98	1	0.1409
12:25323285:G:A	50	100	1	0.2411
12:25323327:G:A	50	100	0.99	0.0748
12:25325239:C:G	50	98	1	0.01162
12:25325291:T:G	50	100	1	0.02796
12:25325518:C:T	50	100	0.99	0.07498
12:25325595:C:T	50	98	0.99	0.3208
12:25326019:T:A	50	100	0.96	0.01707
12:25326153:A:G	50	100	0.99	0.2647
12:25326272:G:A	50	100	1	0.2647
12:25326821:T:G	50	100	1	0.01198
12:25327014:A:G	50	100	0.99	0.2649
12:25327025:G:T	50	100	1	0.01525
12:25327423:G:A	50	100	0.99	0.07771
12:25327488:C:T	50	100	0.99	0.104
12:25327595:T:C	50	100	1	0.02941
12:25327613:T:G	50	100	1	0.2658
12:25327639:A:G	50	100	1	0.2658
12:25327702:A:G	50	100	0.99	0.01961
12:25327823:T:G	50	100	1	0.2647
12:25327961:G:A	50	100	1	0.266
12:25328477:A:G	50	100	0.98	0.2473
12:25328808:T:G	50	100	0.99	0.2471
12:25329176:A:G	50	100	0.99	0.06118
12:25329194:T:C	50	100	1	0.1612
12:25329572:G:A	50	100	1	0.1612
12:25329880:G:A	50	100	1	0.03159
12:25330329:G:A	50	100	0.98	0.3813
12:25330886:A:G	50	100	1	0.03976
12:25331002:T:A	50	100	1	0.02923
12:25331259:C:T	50	98	0.99	0.3475
12:25331323:A:G	50	100	0.99	0.1033
12:25331621:G:A	50	100	1	0.04012
12:25331666:C:G	50	100	0.99	0.3838
12:25331724:A:G	50	100	0.92	0.1075
12:25331940:C:T	50	100	1	0.112
12:25331973:A:G	50	100	0.99	0.1033
12:25332039:T:A	50	100	1	0.2654
12:25332044:T:G	50	100	1	0.01525
12:25332131:T:C	50	96	0.91	0.0276
12:25332166:C:T	49	100	1	0.04012
12:25332455:G:A	50	100	1	0.112
12:25332711:C:T	50	100	1	0.02941
12:25333036:C:T	50	100	0.74	0.01398
12:25333506:A:G	50	100	1	0.1478
12:25333550:G:C	50	100	1	0.04012
12:25333974:G:A	50	98	0.99	0.3248
12:25334326:G:A	50	100	0.99	0.2885
12:25334384:T:C	50	100	1	0.07752
12:25334512:G:C	50	100	1	0.03159
12:25334529:C:T	50	100	1	0.1117
12:25334765:T:C	50	100	1	0.01543
12:25334812:C:T	50	100	1	0.04012
12:25335097:G:C	50	100	0.99	0.3727
12:25335260:C:A	50	100	0.99	0.4555
12:25335449:A:T	50	100	0.99	0.01344
12:25335660:C:A	50	98	0.99	0.07716
12:25336018:C:T	50	100	1	0.02959
12:25336131:C:T	50	100	1	0.3275
12:25336287:C:T	50	100	1	0.03468
12:25336306:G:C	50	100	1	0.03686
12:25336349:T:G	50	98	1	0.03468
12:25336483:C:T	50	100	1	0.03468
12:25336769:G:C	50	100	1	0.03468
12:25336875:C:T	50	100	1	0.03468
12:25336960:C:T	50	100	0.99	0.01961
12:25337187:G:A	50	98	0.99	0.3553
12:25337409:A:G	50	100	1	0.03468
12:25337881:C:T	50	100	1	0.03468
12:25338706:G:A	50	100	1	0.03486
12:25338833:T:C	50	100	1	0.01525
12:25338984:A:G	50	100	1	0.03486
12:25339184:T:C	50	100	1	0.03486
12:25339300:T:C	50	100	1	0.03486
12:25339354:C:T	50	100	0.94	0.02505
12:25339355:G:A	50	100	1	0.03486
12:25339375:G:A	50	100	1	0.05447
12:25339390:C:G	50	100	1	0.03486
12:25339451:C:T	50	100	0.99	0.01344
12:25339548:G:T	50	100	0.96	0.04375
12:25339714:A:T	50	100	1	0.03486
12:25339758:T:C	50	100	1	0.03486
12:25340079:T:A	50	100	1	0.03486
12:25340150:T:C	50	100	1	0.03486
12:25340197:C:T	50	96	0.99	0.159
12:25340209:C:T	50	100	1	0.02923
12:25340383:A:G	50	98	0.98	0.07988
12:25340795:C:T	50	100	1	0.03486
12:25340819:G:A	50	100	1	0.03486
12:25341160:C:G	50	100	1	0.03486
12:25341692:C:A	50	100	1	0.06082
12:25341705:T:A	50	100	0.99	0.03468
12:25341766:G:A	50	98	0.99	0.1467
12:25341804:G:A	50	100	1	0.02959
12:25342060:A:G	50	100	1	0.02542
12:25342260:C:T	50	98	0.99	0.3582
12:25342285:G:A	50	100	0.98	0.0345
12:25342288:G:A	50	100	0.98	0.0345
12:25342289:C:A	50	98	0.99	0.01344
12:25342300:T:C	50	100	0.98	0.0345
12:25342310:G:A	50	100	0.98	0.03468
12:25342319:T:C	49	100	0.99	0.01344
12:25342326:T:G	50	100	0.98	0.03667
12:25342374:T:C	50	100	0.98	0.0345
12:25342390:T:C	50	98	0.99	0.07771
12:25342414:G:A	50	100	0.99	0.3568
12:25342505:A:G	50	100	0.98	0.03468
12:25342550:G:T	50	100	0.97	0.0345
12:25342668:G:A	50	100	0.92	0.01344
12:25342720:A:T	50	100	0.97	0.03468
12:25343054:C:G	50	100	0.97	0.03468
12:25343102:T:C	50	100	1	0.061
12:25343111:A:C	50	100	0.98	0.329
12:25343128:C:G	50	100	0.97	0.03667
12:25343281:C:T	50	100	1	0.01525
12:25343339:G:A	50	100	0.97	0.0345
12:25343390:A:G	50	100	0.97	0.0345
12:25343419:G:A	50	100	0.99	0.01344
12:25343549:T:A	50	100	1	0.06082
12:25343702:A:T	50	100	0.99	0.3568
12:25343790:A:G	50	100	0.97	0.03468
12:25343824:G:A	50	100	1	0.061
12:25343886:T:C	50	98	0.99	0.1607
12:25343896:C:T	50	98	0.99	0.07771
12:25343985:C:T	50	100	0.97	0.03486
12:25343986:A:G	50	96	0.99	0.07752
12:25344202:T:C	50	100	1	0.04012
12:25344846:C:T	50	96	0.72	0.01053
12:25345030:G:A	50	98	0.99	0.1977
12:25345115:T:C	50	100	1	0.05773
12:25345155:G:T	50	100	0.98	0.03468
12:25345225:C:T	50	100	0.99	0.3046
12:25345244:A:G	50	100	0.99	0.2712
12:25345297:C:T	50	100	0.98	0.0345
12:25345350:G:T	50	100	0.98	0.0345
12:25345360:A:G	50	100	0.98	0.0345
12:25345553:C:T	50	100	0.98	0.0345
12:25345662:C:T	50	100	0.98	0.03159
12:25345695:C:T	50	100	0.99	0.3491
12:25346115:T:C	50	100	0.98	0.0345
12:25346476:G:A	50	100	0.98	0.0345
12:25346559:T:C	50	100	0.86	0.01344
12:25346567:C:T	50	100	0.98	0.0345
12:25346575:G:A	50	100	0.98	0.0345
12:25346904:T:C	50	100	0.99	0.3012
12:25347247:G:A	50	100	0.98	0.03468
12:25347307:A:G	50	100	0.98	0.03468
12:25347590:T:C	50	98	0.98	0.04521
12:25347893:C:A	50	98	0.99	0.07734
12:25348580:T:C	50	98	1	0.02614
12:25348589:G:A	50	100	1	0.02596
12:25348770:T:G	47	97.9	0.9	0.01688
12:25348775:T:C	48	97.9	0.99	0.02524
12:25348776:T:G	47	91.5	0.94	0.3433
12:25348856:T:C	50	100	0.98	0.3528
12:25349484:C:T	50	100	0.98	0.1309
12:25349957:G:A	50	100	0.98	0.3647
12:25350026:C:T	50	98	0.96	0.01344
12:25350158:T:A	50	98	0.98	0.3978
12:25350331:G:A	50	100	0.96	0.03613
12:25350442:A:G	50	100	1	0.05301
12:25350725:T:C	50	100	0.98	0.3647
12:25350963:A:G	50	100	0.98	0.3651
12:25351202:C:A	50	100	1	0.02542
12:25351411:G:A	50	100	0.93	0.02324
12:25351604:A:G	50	100	0.98	0.3003
12:25351789:C:T	50	100	0.99	0.3667
12:25351902:C:G	50	100	0.98	0.1805
12:25351934:A:G	50	86	0.97	0.3332
12:25352231:C:A	50	100	1	0.01779
12:25352272:C:T	50	100	0.98	0.3646
12:25352430:A:G	50	100	1	0.0216
12:25352605:T:A	50	100	0.96	0.05374
12:25352830:C:G	49	98	0.98	0.09259
12:25353024:T:C	50	100	0.98	0.4319
12:25353613:G:A	50	98	0.99	0.09477
12:25353754:G:A	50	100	0.98	0.3647
12:25353981:G:A	50	100	1	0.02596
12:25354169:A:G	50	100	0.98	0.3644
12:25354179:T:C	50	100	1	0.01779
12:25354520:C:T	50	98	0.99	0.07843
12:25354526:G:A	50	100	0.89	0.01761
12:25354569:A:G	50	100	0.99	0.04121
12:25354770:G:A	50	100	0.96	0.05519
12:25355231:A:G	50	98	0.99	0.07462
12:25355290:G:C	50	100	0.99	0.05955
12:25355457:A:C	50	98	0.92	0.03849
12:25355478:T:C	50	100	0.98	0.03667
12:25355603:G:T	50	100	0.97	0.02633
12:25355628:T:G	50	100	1	0.01543
12:25355678:T:C	50	100	1	0.01198
12:25356043:G:A	50	100	0.95	0.04666
12:25356089:G:C	50	100	0.98	0.3642
12:25356224:T:C	49	100	1	0.02578
12:25356442:G:A	50	100	0.78	0.03395
12:25356696:A:C	50	98	0.99	0.07879
12:25356818:G:C	49	100	0.98	0.03704
12:25357372:T:A	50	98	0.85	0.01126
12:25357377:A:C	50	98	0.98	0.07353
12:25357613:C:G	50	98	0.99	0.3655
12:25357692:G:A	50	100	0.99	0.0207
12:25357835:C:T	50	100	1	0.01852
12:25358116:A:T	50	100	0.97	0.03631
12:25358428:T:C	50	98	0.98	0.07335
12:25358672:A:G	50	100	0.98	0.03667
12:25358910:C:T	50	98	0.98	0.07371
12:25359066:G:A	50	100	0.94	0.01344
12:25359131:G:A	50	100	0.98	0.03613
12:25359393:C:T	50	100	1	0.01543
12:25359519:T:C	50	100	0.98	0.04593
12:25359569:C:T	49	98	0.98	0.4717
12:25359698:T:A	50	100	0.96	0.3662
12:25360311:T:A	50	100	0.93	0.03577
12:25360318:A:G	50	96	0.84	0.0285
12:25360399:C:T	50	96	0.86	0.1928
12:25360464:G:A	50	94	0.88	0.06427
12:25360479:C:T	50	100	0.73	0.03595
12:25360533:G:A	50	100	0.82	0.03486
12:25360564:T:C	50	98	0.82	0.02505
12:25360601:G:T	50	88	0.62	0.1545
12:25360605:T:G	50	88	0.66	0.1857
12:25360618:A:G	50	98	0.83	0.05138
12:25360646:C:T	50	90	0.71	0.03813
12:25360902:G:A	50	100	0.86	0.01489
12:25361010:G:A	50	80	0.79	0.4659
12:25361100:G:T	50	100	0.91	0.02397
12:25361477:G:A	50	98	0.87	0.1164
12:25361663:G:A	50	94	0.88	0.354
12:25362119:C:T	49	100	0.92	0.2404
12:25362141:C:T	48	100	0.92	0.2357
12:25362154:C:T	50	98	0.88	0.09822
12:25362765:T:G	50	100	0.99	0.01489
12:25362929:T:C	50	100	0.99	0.01198
12:25363310:G:A	50	100	0.93	0.0256
12:25363738:C:T	50	98	0.96	0.2418
12:25363922:T:G	50	94	0.94	0.2916
12:25364014:C:T	50	98	0.93	0.1255
12:25364209:T:C	50	100	1	0.03958
12:25364245:C:T	50	100	0.96	0.104
12:25364251:A:G	49	100	1	0.01906
12:25364337:G:A	50	100	0.99	0.03214
12:25364565:A:G	50	100	0.98	0.02869
12:25364684:C:T	50	98	1	0.2738
12:25364702:C:T	50	100	0.97	0.0138
12:25364986:A:C	50	96	0.98	0.4043
12:25365504:G:C	49	95.9	0.98	0.4789
12:25365593:C:T	50	98	0.96	0.157
12:25365916:T:C	50	98	0.86	0.01816
12:25365939:T:G	50	96	0.98	0.4083
12:25366367:A:T	49	98	1	0.3039
12:25366537:A:G	50	100	1	0.02923
12:25366883:C:T	50	100	0.94	0.02669
12:25366956:G:A	50	98	1	0.01416
12:25367161:T:C	50	100	1	0.0276
12:25367504:A:C	50	100	1	0.03159
12:25368005:T:C	50	100	1	0.01797
12:25368258:T:C	50	98	0.99	0.4893
12:25368260:A:G	50	100	0.99	0.1616
12:25368417:C:T	50	100	0.98	0.02578
12:25368554:A:G	50	100	1	0.03958
12:25368775:C:A	50	98	0.96	0.1291
12:25368815:G:A	50	100	0.99	0.1187
12:25368905:A:G	50	100	0.96	0.03722
12:25369131:T:C	50	100	1	0.03159
12:25369299:C:T	50	100	0.99	0.1625
12:25369515:C:T	50	100	1	0.03922
12:25369585:C:T	50	100	0.95	0.02778
12:25369798:G:A	50	100	0.96	0.0984
12:25369996:T:G	50	100	0.99	0.0984
12:25370266:A:C	50	98	1	0.4439
12:25370379:G:A	50	100	1	0.4243
12:25370487:A:G	50	100	1	0.03159
12:25370536:C:T	50	100	0.95	0.02741
12:25370833:G:T	50	100	1	0.03141
12:25371403:A:G	50	100	1	0.03159
12:25371634:T:C	50	100	1	0.09822
12:25371675:A:C	50	100	1	0.3063
12:25371777:A:T	50	100	1	0.01162
12:25371829:C:A	50	100	1	0.35
12:25372119:G:A	50	100	1	0.03141
12:25372331:T:C	50	98	1	0.01634
12:25372485:T:C	50	100	1	0.02741
12:25372579:A:G	50	100	1	0.496
12:25372950:T:C	50	100	1	0.05882
12:25373037:C:T	50	100	1	0.04158
12:25373140:T:C	50	100	1	0.02542
12:25373241:A:G	50	100	1	0.1147
12:25373763:C:T	50	100	0.98	0.1144
12:25374220:G:A	50	100	0.94	0.03649
12:25374242:G:C	50	100	1	0.01235
12:25374262:C:T	50	98	1	0.4693
12:25374398:T:A	50	100	1	0.3807
12:25374719:C:T	50	100	1	0.3212
12:25375202:T:C	50	100	1	0.0276
12:25375254:G:T	50	100	1	0.03014
12:25375436:C:T	50	100	1	0.321
12:25375582:A:T	50	94	0.95	0.05247
12:25376027:G:A	50	100	1	0.01162
12:25376394:T:A	50	100	1	0.01235
12:25376472:C:T	50	100	1	0.04158
12:25376666:A:C	50	76	0.98	0.3212
12:25376667:A:C	49	81.6	0.99	0.3517
12:25376669:A:G	48	79.2	0.99	0.3528
12:25376685:A:G	50	100	0.99	0.3228
12:25376711:C:T	50	98	0.99	0.4786
12:25376842:T:C	50	100	0.82	0.01362
12:25376891:C:G	49	100	1	0.02524
12:25376910:T:G	50	100	1	0.02524
12:25376911:T:A	49	100	1	0.02524
12:25376979:A:G	50	100	1	0.02524
12:25377116:T:C	50	100	1	0.02524
12:25377133:C:G	50	100	1	0.02524
12:25377156:C:T	50	100	1	0.02542
12:25377162:A:G	50	100	1	0.3199
12:25377290:A:G	50	100	1	0.04158
12:25377448:T:C	50	100	1	0.02524
12:25377670:G:A	50	100	1	0.01162
12:25377900:C:T	50	100	1	0.02524
12:25378063:C:T	50	100	1	0.03958
12:25378067:T:G	50	100	1	0.02524
12:25378255:C:T	50	100	0.98	0.02796
12:25378256:G:T	50	100	0.87	0.02524
12:25378271:G:A	50	100	1	0.02505
12:25378279:C:G	50	100	0.97	0.1843
12:25378317:T:C	50	100	1	0.02524
12:25378457:G:A	50	100	1	0.02524
12:25378750:G:A	50	100	0.97	0.01398
12:25378855:T:A	50	100	1	0.02505
12:25378938:T:C	50	100	1	0.02487
12:25379143:C:T	50	100	1	0.02505
12:25379248:G:T	50	100	1	0.02505
12:25379288:G:A	50	100	1	0.3546
12:25379575:T:C	50	100	1	0.02505
12:25379641:C:A	50	100	1	0.02505
12:25379678:T:C	50	98	0.99	0.03177
12:25379964:T:C	50	100	1	0.0256
12:25380132:A:G	50	100	1	0.02505
12:25380327:C:T	50	100	1	0.02505
12:25380366:T:C	50	100	1	0.02505
12:25380489:A:G	50	98	1	0.01561
12:25380569:T:C	49	98	0.98	0.3342
12:25380750:C:A	50	98	0.85	0.01852
12:25380819:G:A	50	100	0.99	0.4517
12:25381065:G:A	50	100	1	0.02524
12:25381107:C:T	50	100	0.99	0.3526
12:25381309:C:T	50	100	0.98	0.02524
12:25381370:T:C	50	100	0.98	0.02524
12:25381633:G:A	50	100	1	0.02923
12:25381859:C:T	50	100	1	0.01325
12:25382125:T:G	50	100	0.97	0.1244
12:25382241:C:A	50	100	1	0.01344
12:25382242:A:C	50	100	1	0.01344
12:25382642:A:G	50	100	1	0.02941
12:25382722:A:G	50	100	0.99	0.01035
12:25382864:G:A	50	100	1	0.01144
12:25383094:C:T	50	100	1	0.01144
12:25383108:G:A	50	100	1	0.02905
12:25383464:A:C	50	100	1	0.01198
12:25383474:C:T	50	100	1	0.01216
12:25383560:C:T	50	100	1	0.1547
12:25383767:C:A	50	100	1	0.01216
12:25384042:G:C	50	100	1	0.04103
12:25384313:C:G	50	100	1	0.02941
12:25384899:T:C	50	96	1	0.3037
12:25384982:T:A	50	100	1	0.04103
12:25384983:G:T	50	100	1	0.04103
12:25385076:C:T	50	100	1	0.01543
12:25385414:C:T	50	98	0.99	0.2847
12:25385722:T:C	50	100	1	0.09677
12:25385828:G:A	50	100	1	0.171
12:25385901:G:C	50	100	1	0.01743
12:25385905:C:G	50	100	1	0.03359
12:25385947:C:T	50	100	0.98	0.01489
12:25385951:C:T	50	100	1	0.1712
12:25386019:C:T	50	100	1	0.01816
12:25386039:A:G	50	100	1	0.03359
12:25386171:C:G	50	98	0.96	0.09332
12:25386382:G:C	50	100	1	0.1685
12:25386406:C:T	50	98	0.99	0.2847
12:25386414:T:A	50	100	0.98	0.01489
12:25386491:C:A	50	100	1	0.09695
12:25386607:G:T	50	100	1	0.01979
12:25386694:A:T	50	100	0.98	0.1258
12:25387033:G:A	50	100	1	0.03377
12:25387195:G:T	50	100	1	0.03377
12:25387945:A:G	50	100	1	0.01979
12:25388195:C:A	50	98	1	0.01253
12:25388209:T:C	50	100	0.97	0.05174
12:25388559:G:A	50	100	0.99	0.1683
12:25388585:A:G	50	98	0.99	0.2965
12:25388764:T:C	50	98	0.75	0.01489
12:25388805:C:T	50	100	1	0.03377
12:25388958:C:T	50	100	0.99	0.1681
12:25388985:C:T	50	100	0.98	0.1585
12:25389058:C:G	50	96	0.98	0.287
12:25389101:C:T	50	100	1	0.02814
12:25389115:C:T	50	100	1	0.01126
12:25389157:C:T	50	100	0.98	0.1131
12:25389186:T:A	50	100	0.99	0.09713
12:25389570:T:A	50	98	1	0.1783
12:25389950:C:A	50	100	1	0.01144
12:25390240:T:C	50	100	0.94	0.01017
12:25390278:C:A	50	100	1	0.04975
12:25390575:G:A	50	100	1	0.1656
12:25390688:C:T	50	100	0.9	0.01489
12:25390709:C:T	50	100	1	0.03359
12:25391393:G:A	50	100	1	0.03359
12:25391451:G:A	50	100	1	0.03867
12:25391547:A:G	50	100	0.99	0.06917
12:25391570:G:C	50	96	0.97	0.1825
12:25391642:A:G	50	98	0.98	0.3117
12:25391668:G:A	50	100	1	0.03359
12:25391694:T:C	50	100	0.99	0.1663
12:25391794:C:T	50	100	0.99	0.01961
12:25391866:T:C	50	100	0.99	0.2353
12:25391914:G:A	50	100	1	0.2353
12:25391919:G:C	50	100	1	0.2353
12:25392114:A:G	50	98	0.99	0.01707
12:25392126:C:T	50	96	1	0.2355
12:25392245:A:C	50	100	1	0.09768
12:25392299:T:C	50	100	0.99	0.06845
12:25392300:G:A	50	100	0.93	0.03958
12:25392347:C:T	50	100	1	0.04902
12:25392423:G:C	50	100	1	0.03286
12:25392463:C:T	50	100	0.95	0.05065
12:25392595:C:T	50	100	1	0.09768
12:25392618:C:A	50	100	0.92	0.07081
12:25392681:G:A	50	100	1	0.03867
12:25392739:G:A	50	100	1	0.09768
12:25392864:G:A	50	100	0.99	0.2311
12:25393186:C:T	50	100	1	0.03885
12:25393188:G:T	50	100	1	0.03286
12:25393340:A:C	50	100	0.98	0.3511
12:25393688:A:T	50	98	0.97	0.3183
12:25393782:A:G	50	100	0.97	0.1175
12:25393841:A:G	50	98	0.97	0.2763
12:25393905:A:G	50	96	0.96	0.3284
12:25394092:A:C	50	100	0.99	0.03304
12:25394285:G:A	50	94	0.94	0.1756
12:25394406:G:A	50	96	0.92	0.2057
12:25394517:C:T	50	98	0.95	0.1661
12:25394519:G:A	50	94	0.94	0.2446
12:25394529:T:A	50	100	0.91	0.2502
12:25394721:C:T	50	100	0.95	0.3929
12:25394917:C:T	50	98	0.95	0.2284
12:25395288:A:C	50	100	0.93	0.03504
12:25395345:G:A	50	100	0.99	0.4728
12:25395397:C:A	50	98	0.99	0.2996
12:25395516:G:T	50	100	1	0.01089
12:25395842:G:A	50	100	1	0.02524
12:25396088:C:T	50	100	0.99	0.4626
12:25396312:G:A	50	100	0.99	0.4628
12:25396605:T:C	50	98	1	0.02832
12:25396638:A:G	50	100	0.94	0.08751
12:25396749:G:A	50	100	0.99	0.07825
12:25396785:G:A	50	100	0.98	0.02669
12:25396805:G:C	50	100	0.9	0.01344
12:25396877:G:A	50	100	0.96	0.03631
12:25396912:T:A	50	100	0.99	0.4637
12:25397059:A:T	50	100	1	0.06972
12:25397147:C:T	50	100	0.98	0.1952
12:25397343:C:A	50	100	1	0.01307
12:25397385:T:C	50	98	1	0.2335
12:25397421:C:G	50	100	1	0.03558
12:25397624:C:T	50	98	1	0.3056
12:25397672:A:C	50	100	1	0.06972
12:25397847:T:C	50	100	1	0.06972
12:25397932:T:C	50	100	0.97	0.1349
12:25398091:A:G	50	98	1	0.3758
12:25398214:C:T	50	100	1	0.06972
12:25398468:C:T	50	100	0.99	0.2493
12:25398502:A:G	50	98	0.95	0.1365
12:25398506:G:A	50	98	0.96	0.08333
12:25398510:G:A	50	98	1	0.3324
12:25398514:G:A	50	100	0.99	0.256
12:25398530:G:A	50	100	0.99	0.2578
12:25398534:G:A	50	98	1	0.3836
12:25398651:T:C	50	100	0.99	0.06972
12:25398761:C:T	50	98	1	0.05701
12:25398803:G:C	50	100	1	0.06972
12:25398817:T:C	50	98	1	0.3854
12:25398912:C:T	50	100	1	0.06972
12:25398968:C:A	50	100	1	0.02741
12:25399003:G:T	50	100	1	0.0699
12:25399051:T:A	50	100	1	0.06972
12:25399215:G:A	50	100	1	0.06972
12:25399260:G:A	50	100	1	0.06972
12:25399274:G:A	50	100	1	0.06972
12:25399416:A:T	50	100	1	0.2565
12:25399435:G:T	50	100	1	0.03994
12:25399568:G:A	50	100	1	0.06972
12:25399643:T:C	50	100	0.67	0.0118
12:25399689:G:A	50	100	1	0.0285
12:25399766:A:G	50	100	1	0.06826
12:25399767:C:T	50	100	1	0.05592
12:25399798:C:T	50	100	0.98	0.03086
12:25399857:G:T	50	100	1	0.3822
12:25399964:G:A	50	98	1	0.02832
12:25400163:T:A	50	100	1	0.02487
12:25400264:C:A	50	100	1	0.06826
12:25400394:G:A	50	100	1	0.07825
12:25400411:A:G	50	100	0.95	0.03976
12:25400413:T:G	50	100	1	0.06826
12:25400523:A:C	50	100	1	0.06826
12:25400524:T:A	50	100	1	0.06826
12:25400538:G:C	50	100	1	0.3805
12:25400550:T:A	50	100	1	0.06826
12:25400644:G:A	50	100	1	0.06826
12:25400706:A:G	49	100	1	0.06826
12:25400722:A:G	50	100	1	0.04121
12:25401092:T:C	50	100	1	0.06826
12:25401300:T:A	50	100	1	0.2556
12:25401393:G:C	50	100	1	0.06826
12:25401418:T:C	50	100	1	0.06826
12:25401708:T:A	50	100	1	0.07825
12:25401709:A:G	50	100	1	0.02705
12:25401816:A:C	50	100	1	0.2556
12:25402136:T:C	50	100	1	0.3155
12:25402170:C:T	50	100	1	0.06826
12:25402204:C:T	50	100	1	0.06826
12:25402283:C:T	50	100	0.98	0.1351
12:25402328:T:C	50	100	1	0.02687
12:25402385:C:T	50	100	1	0.02124
12:25402451:C:T	50	100	1	0.02705
12:25402497:C:T	50	100	0.99	0.3121
12:25402530:G:A	50	100	1	0.2556
12:25402531:C:T	50	100	1	0.01017
12:25402587:T:C	50	100	1	0.06826
12:25402652:T:G	50	98	0.98	0.03994
12:25402881:G:T	50	100	0.99	0.2556
12:25402919:A:G	50	100	1	0.06826
12:25403082:T:C	50	100	1	0.06826
12:25403089:T:C	50	100	1	0.06826
12:25403128:C:G	50	100	1	0.01943
12:25403131:T:G	50	100	1	0.06826
12:25403156:T:C	50	100	1	0.06826
12:25403194:G:A	50	100	1	0.01307
12:25403233:C:A	50	100	1	0.2598
12:25403295:T:C	50	100	1	0.06826
12:25403676:G:T	50	100	1	0.02705
12:25403678:T:C	50	100	1	0.06826
12:25403707:T:G	50	100	1	0.02941
12:25403744:A:G	50	100	1	0.06826
12:25403770:G:C	50	100	1	0.3825
12:25403834:C:G	50	100	0.99	0.06826
12:25403848:A:T	50	100	1	0.4477
12:25404253:A:G	50	100	0.98	0.03613
12:25404292:C:T	50	100	0.97	0.1906
12:25404336:C:T	50	100	1	0.06826
12:25404574:A:G	50	100	1	0.06826
12:25404588:C:T	50	100	1	0.06845
12:25404589:T:G	50	100	1	0.06826
12:25404817:A:G	50	100	1	0.06826
12:25404827:G:A	50	100	1	0.256
12:25404901:G:C	50	100	1	0.06826
12:25404934:C:A	50	100	1	0.06826
12:25404951:G:A	50	100	1	0.06826
12:25404961:C:G	50	100	1	0.256
12:25405135:C:T	50	100	1	0.06518
12:25405478:A:G	50	100	1	0.04993
12:25405514:A:G	50	100	1	0.04993
12:25405598:A:G	50	100	0.97	0.03359
12:25405601:A:G	50	100	1	0.07807
12:25405618:T:A	50	100	1	0.3809
12:25405653:C:A	50	100	1	0.3125
12:25406029:G:A	50	100	1	0.3809
12:25406982:A:G	50	100	1	0.03177
12:25406983:A:G	50	100	1	0.06863
12:25407046:G:A	50	100	1	0.04993
12:25407230:G:A	50	100	1	0.03994
12:25407455:C:T	50	100	1	0.0118
12:25407544:G:A	50	100	1	0.1567
12:25407607:C:T	50	100	1	0.06826
12:25407631:A:G	50	100	1	0.07807
12:25407658:G:C	50	100	1	0.07807
12:25407734:C:T	50	100	1	0.07807
12:25407941:C:T	50	100	1	0.02941
12:25407958:C:T	48	100	1	0.3807
12:25408118:T:C	50	100	1	0.06826
12:25408180:G:A	50	100	1	0.3123
12:25408208:A:G	50	100	1	0.4533
12:25408935:A:C	50	100	1	0.03994
12:25409114:A:G	50	100	1	0.06826
12:25409270:G:A	50	100	1	0.3807
12:25409317:T:A	50	100	1	0.4628
12:25409371:C:T	50	100	1	0.07807
12:25409469:A:C	50	100	1	0.4216
12:25409500:A:T	50	98	1	0.463
12:25410273:T:A	50	100	1	0.1558
12:25410321:G:A	50	100	1	0.06826
12:25410415:A:T	50	100	1	0.06826
12:25410446:G:T	50	100	1	0.1558
12:25410488:C:A	50	100	1	0.06826
12:25410561:C:T	50	100	0.98	0.1109
12:25411197:G:A	47	100	1	0.07807
12:25411228:A:G	42	92.9	0.61	0.01906
12:25411238:A:C	48	100	0.96	0.04902
12:25411248:C:A	44	81.8	0.75	0.02251
12:25411252:A:G	49	95.9	1	0.1532
12:25411262:C:A	47	100	0.69	0.01035
12:25411409:C:G	50	100	1	0.4597
12:25411592:A:G	50	100	1	0.2242
12:25411693:C:G	50	100	1	0.06826
12:25411734:A:G	50	100	0.89	0.03105
12:25411889:C:T	50	98	1	0.02832
12:25411890:A:G	49	93.9	1	0.2792
12:25411944:C:A	50	76	1	0.02977
12:25411946:G:C	50	100	1	0.02905
12:25411947:G:A	50	100	1	0.02905
12:25411981:G:T	50	100	1	0.06826
12:25412010:C:T	50	100	1	0.06826
12:25412351:T:C	50	100	1	0.06826
12:25412372:G:A	50	100	1	0.04049
12:25412552:T:C	50	98	1	0.2803
12:25412854:C:T	50	100	0.96	0.02778
12:25412981:G:A	50	100	1	0.06845
12:25413442:A:G	50	100	1	0.284
12:25413578:C:T	50	100	1	0.4619
12:25413583:T:A	50	100	0.97	0.0374
12:25413613:T:C	50	98	0.97	0.1923
12:25413783:G:T	50	100	1	0.07807
12:25413830:G:A	50	100	1	0.08079
12:25414071:T:A	50	100	1	0.0532
12:25414489:G:A	50	100	1	0.08079
12:25414876:C:G	50	100	1	0.02088
12:25415235:C:G	50	100	1	0.3793
12:25415289:C:T	50	100	1	0.3121
12:25415375:G:A	50	100	1	0.06826
12:25415391:G:A	50	100	1	0.3121
12:25415455:C:G	50	100	1	0.4452
12:25415517:T:C	50	100	0.99	0.2151
12:25415700:G:A	50	100	1	0.02814
12:25415900:G:C	50	100	0.77	0.01162
12:25416000:T:C	50	100	1	0.1349
12:25416316:C:T	50	100	0.91	0.05029
12:25416424:G:A	50	100	1	0.1776
12:25416695:T:C	50	100	0.99	0.2734
12:25416769:C:T	50	100	0.98	0.03704
12:25416895:A:C	50	100	1	0.4481
12:25416938:T:C	50	100	1	0.0768
12:25417003:A:T	50	100	1	0.02505
12:25417041:T:C	50	100	1	0.3123
12:25417332:G:C	50	100	1	0.07825
12:25417466:C:T	50	100	0.99	0.04012
12:25417923:A:G	50	100	1	0.4214
12:25418633:C:T	50	100	0.98	0.01089
12:25418742:G:C	50	100	1	0.07426
12:25418911:G:C	50	100	1	0.4216
12:25418934:T:C	50	100	1	0.3727
12:25418938:C:T	50	100	1	0.3727
12:25419136:G:A	50	100	1	0.05973
12:25419150:G:T	50	100	1	0.01289
12:25419387:T:C	50	98	0.98	0.04012
12:25420152:C:A	50	98	1	0.08025
12:25420203:C:T	50	100	1	0.02088
12:25420293:G:C	50	100	1	0.3869
12:25420305:G:A	50	100	1	0.3125
12:25420727:A:T	50	100	1	0.219
12:25420891:A:G	50	100	1	0.3123
12:25420902:C:A	50	100	0.98	0.01906
12:25421014:C:A	50	100	1	0.01289
12:25421189:T:C	50	100	1	0.07843
12:25421263:A:G	50	100	1	0.3727
12:25421391:T:G	50	100	1	0.05973
12:25421431:C:T	50	100	1	0.01561
12:25421517:G:A	50	100	1	0.3727
12:25421712:G:A	50	100	1	0.3123
12:25422008:A:G	50	98	0.91	0.04412
12:25422010:A:G	50	98	1	0.04866
12:25422055:A:T	50	98	1	0.3123
12:25422108:A:G	50	100	1	0.02723
12:25422143:C:T	50	100	1	0.02814
12:25422170:T:C	50	100	1	0.3123
12:25422311:G:A	50	100	0.99	0.2865
12:25422731:C:T	50	100	1	0.0216
12:25422888:T:C	50	100	1	0.02088
12:25422956:C:T	50	100	0.97	0.01471
12:25423512:C:T	50	100	1	0.3065
12:25423754:T:A	50	100	1	0.04521
12:25423845:A:G	50	100	1	0.06173
12:25423858:G:T	50	100	1	0.0216
12:25424258:A:G	50	100	1	0.1901
12:25424274:C:T	50	100	1	0.04521
12:25424654:T:C	50	100	1	0.06191
12:25424693:C:T	50	100	0.97	0.04521
12:25424694:G:T	50	100	1	0.1903
12:25425161:C:T	50	100	1	0.07825
12:25425395:G:T	50	100	1	0.02469
12:25425430:T:A	50	100	1	0.05828
12:25425436:T:C	50	98	0.97	0.1705
12:25426198:A:G	50	100	0.97	0.05828
12:25426402:A:G	50	100	1	0.2879
12:25426555:G:A	50	100	1	0.07825
12:25426559:G:A	50	100	1	0.07825
12:25426565:G:C	50	100	1	0.07825
12:25426568:C:T	50	100	1	0.4154
12:25426882:G:A	50	100	1	0.07825
12:25426887:C:A	50	100	1	0.02505
12:25427104:C:T	50	100	1	0.02052
12:25427123:G:T	50	100	0.99	0.3364
12:25428196:A:C	50	100	1	0.3081
12:25428325:T:C	50	100	0.98	0.2182
12:25428585:C:A	50	100	1	0.1231
12:25429039:A:G	50	100	1	0.4374
12:25429046:G:A	50	100	1	0.07825
12:25429083:T:G	50	100	1	0.02088
12:25429444:A:G	50	100	1	0.4408
12:25429502:T:C	50	100	1	0.04829
12:25429581:G:A	50	100	0.9	0.01779
12:25429690:A:G	50	100	1	0.02088
12:25429746:T:G	50	100	1	0.2424
12:25429754:G:C	50	100	1	0.3306
12:25429919:C:G	50	100	1	0.02269
12:25429928:C:T	50	100	1	0.0118
12:25429997:A:G	50	100	1	0.01289
12:25430010:G:A	50	100	1	0.02088
12:25430163:A:G	50	100	1	0.3141
12:25430266:A:C	50	100	0.94	0.05646
12:25430814:T:G	50	100	1	0.4408
12:25431403:G:A	50	100	1	0.1057
12:25431644:G:T	50	100	1	0.01289
12:25431698:G:A	50	100	1	0.07843
12:25431732:C:A	50	98	0.99	0.2734
12:25432890:G:C	50	100	1	0.04684
12:25432968:G:T	50	100	0.95	0.02124
12:25433249:C:T	50	100	1	0.07843
12:25433305:T:C	50	100	1	0.4139
12:25433599:C:T	50	100	1	0.3203
12:25433645:C:T	50	100	1	0.3203
12:25434078:C:T	50	100	1	0.02705
12:25434079:G:A	50	100	1	0.187
12:25434081:T:C	50	100	1	0.2331
12:25434163:A:G	50	100	1	0.3203
12:25434312:A:C	50	100	1	0.01616
12:25434433:G:C	50	100	1	0.04412
12:25434813:C:T	50	98	1	0.02433
12:25434900:A:G	50	100	1	0.1137
12:25435017:T:C	50	98	1	0.4359
12:25435357:C:G	50	98	1	0.3264
12:25435762:C:A	50	100	1	0.0354
12:25435927:C:A	50	98	1	0.3183
12:25436115:C:A	50	98	1	0.0354
12:25436244:C:T	50	100	0.97	0.199
12:25436274:A:G	50	96	0.99	0.342
12:25436478:C:G	50	100	1	0.1093
12:25436554:A:G	50	100	1	0.1819
12:25436598:A:C	50	100	1	0.0354
12:25436813:T:C	50	100	1	0.1797
12:25436831:G:A	50	100	1	0.04739
12:25436832:C:G	50	100	0.85	0.01489
12:25436908:T:C	50	98	1	0.0659
12:25437032:G:A	50	98	1	0.0659
12:25437046:A:G	50	98	1	0.4334
12:25437191:A:G	50	98	1	0.372
12:25437636:G:A	50	100	1	0.1797
12:25437666:G:A	50	98	1	0.1443
12:25437680:A:G	50	100	1	0.1797
12:25437915:T:C	50	100	1	0.01525
12:25437924:G:A	50	100	1	0.03976
12:25437976:C:T	50	100	1	0.02741
12:25438861:G:C	50	100	1	0.02142
12:25439044:A:C	50	100	1	0.1797
12:25439429:C:T	50	100	1	0.1799
12:25439452:T:C	50	100	1	0.1799
12:25439550:A:T	50	98	1	0.06064
12:25439635:T:C	50	100	1	0.05301
12:25439673:A:C	50	100	1	0.07843
12:25439793:T:C	50	98	0.98	0.339
12:25439950:A:G	50	100	1	0.1845
12:25440436:T:C	50	98	1	0.4336
12:25440448:G:A	50	100	0.94	0.01416
12:25440482:G:A	50	98	1	0.1394
12:25440512:C:T	50	100	0.93	0.02687
12:25440578:T:A	50	100	1	0.1792
12:25440600:G:T	49	100	1	0.07843
12:25440653:C:T	50	100	1	0.04031
12:25440799:G:A	50	100	1	0.1788
12:25440844:G:C	50	100	1	0.07843
12:25440957:C:T	50	100	1	0.1792
12:25440990:C:T	50	100	0.98	0.1928
12:25441013:G:A	50	100	1	0.1792
12:25441089:G:A	50	100	1	0.07861
12:25441314:C:T	50	100	1	0.1792
12:25441406:T:C	50	98	1	0.1394
12:25441574:G:T	50	100	1	0.04012
12:25441722:C:T	50	98	1	0.0659
12:25441866:G:A	50	98	1	0.1394
12:25441896:C:T	50	98	1	0.356
12:25441920:C:T	50	100	1	0.01543
12:25442172:C:T	50	98	1	0.3725
12:25442176:C:T	50	100	1	0.179
12:25442204:A:G	50	100	1	0.02142
12:25442321:T:G	50	100	0.96	0.1069
12:25442350:C:T	50	98	1	0.02415
12:25442367:A:C	50	98	1	0.3725
12:25442396:C:T	50	98	1	0.3192
12:25442461:G:A	50	100	1	0.07843
12:25442910:T:C	50	98	1	0.05792
12:25442975:T:A	50	100	1	0.01107
12:25443162:A:G	50	98	1	0.06209
12:25443256:C:T	50	100	1	0.1792
12:25443691:T:C	50	100	1	0.02052
12:25443766:A:C	50	100	1	0.07843
12:25443833:T:C	50	100	1	0.05301
12:25444059:A:C	50	98	1	0.1445
12:25444167:G:A	50	100	1	0.03758
12:25444283:G:A	50	100	1	0.1803
12:25444533:A:T	50	98	1	0.3943
12:25444540:T:A	50	98	1	0.04103
12:25444844:A:C	50	98	1	0.1396
12:25445073:A:G	50	100	1	0.1852
12:25445078:T:C	50	100	1	0.1854
12:25445255:C:T	50	100	0.93	0.05846
12:25445469:G:A	50	100	1	0.1852
12:25445508:A:G	50	96	1	0.4352
12:25445639:C:G	50	98	1	0.1443
12:25446422:T:C	50	98	0.97	0.05955
12:25446605:C:T	50	100	0.92	0.1687
12:25446738:T:C	50	100	0.91	0.0138
12:25446872:C:T	50	98	0.88	0.2179
12:25446924:C:G	50	100	0.91	0.2344
12:25446982:A:T	50	90	0.88	0.4517
12:25447435:G:A	50	96	0.81	0.04176
12:25447469:C:T	50	96	0.78	0.01688
12:25447576:A:C	50	98	0.92	0.01107
12:25447860:T:C	50	98	0.96	0.4513
12:25448469:C:T	50	100	0.96	0.1391
12:25448507:T:C	50	100	0.97	0.02469
12:25448587:C:A	50	94	0.94	0.07988
12:25448722:A:G	50	98	0.98	0.3805
12:25448732:G:A	50	98	0.96	0.2184
12:25448889:A:G	50	98	0.98	0.3807
12:25449008:G:A	50	98	0.97	0.0187
12:25449173:C:G	50	98	0.96	0.14
12:25449342:T:G	50	98	0.98	0.2605
12:25449344:G:T	50	94	0.98	0.03867
12:25449443:C:A	50	100	0.99	0.05574
12:25449639:G:A	50	98	0.98	0.2603
12:25450081:C:T	50	100	0.98	0.1616
12:25450132:A:G	50	98	0.97	0.07534
12:25450171:C:G	50	98	0.98	0.4107
12:25450258:G:A	50	98	0.96	0.09895
12:25450310:T:G	50	100	0.98	0.1616
12:25450336:T:C	50	100	0.91	0.03341
12:25450422:A:C	50	100	0.99	0.05556
12:25450435:G:C	50	98	0.96	0.09895
12:25450467:G:A	50	98	0.98	0.2605
12:25450579:A:G	50	100	0.97	0.1202
12:25450600:G:A	50	98	0.96	0.09913
12:25450691:G:T	50	100	0.93	0.0236
12:25450694:T:G	50	98	0.96	0.09877
12:25451006:C:G	50	100	0.89	0.01253
12:25451028:A:G	50	100	0.88	0.01307
12:25451177:A:C	50	100	0.99	0.04212
12:25451424:C:T	50	96	0.98	0.183
12:25451623:A:G	50	100	0.99	0.04176
12:25451849:A:C	50	100	0.98	0.0187
12:25451875:G:A	50	100	0.81	0.01543
12:25451921:C:T	50	88	0.99	0.3375
12:25451926:T:C	50	100	0.97	0.07498
12:25451966:G:T	50	100	0.96	0.06046
12:25452064:C:G	50	100	0.98	0.1225
12:25452527:C:T	50	96	0.99	0.07916
12:25452563:T:G	50	100	0.99	0.04194
12:25452771:G:A	50	100	0.98	0.01797
12:25452910:A:G	50	100	0.96	0.01289
12:25452959:C:G	50	100	0.99	0.1636
12:25453253:C:G	50	100	0.98	0.1055
12:25453521:C:T	50	100	0.98	0.2253
12:25453623:G:T	50	100	0.93	0.02015
12:25453632:C:T	50	98	0.98	0.04158
12:25453810:A:T	50	100	0.99	0.04176
12:25454428:G:A	50	100	0.99	0.3145
12:25454658:C:G	50	100	0.99	0.04158
12:25455066:T:C	50	100	0.97	0.02215
12:25455130:A:G	50	100	0.96	0.02723
12:25455937:A:G	50	100	0.98	0.1055
12:25456219:C:A	50	100	0.98	0.2229
12:25456342:G:A	50	100	0.99	0.2863
12:25456425:T:C	50	100	0.98	0.07571
12:25456484:A:T	50	98	0.99	0.1937
12:25456685:A:G	50	96	0.99	0.01071
12:25457025:T:C	50	100	1	0.04085
12:25457270:A:G	50	100	0.96	0.0276
12:25457307:A:C	50	100	0.97	0.02088
12:25457328:G:A	50	100	0.97	0.02324
12:25457467:G:T	50	100	0.87	0.01779
12:25457512:T:C	50	100	0.96	0.01779
12:25457881:C:T	50	96	0.98	0.4216
12:25457883:T:A	50	96	0.98	0.4216
12:25457913:G:A	50	100	0.96	0.02088
12:25458113:G:C	50	100	1	0.02596
12:25458136:A:C	50	100	0.96	0.02088
12:25458422:C:T	50	96	0.98	0.08206
12:25459673:T:C	50	100	0.91	0.02088
12:25459727:G:A	50	100	0.74	0.03994
12:25460186:G:T	50	100	0.98	0.04775
12:25460230:C:T	50	100	0.98	0.1144
12:25460658:T:C	50	100	0.98	0.2638
12:25460868:A:G	50	100	0.99	0.4753
12:25461926:A:G	50	100	0.96	0.1238
12:25462318:C:T	50	96	1	0.06899
12:25462481:C:T	50	100	0.98	0.116
12:25462618:A:G	50	100	0.98	0.1238
12:25462778:A:G	50	100	0.99	0.2496
12:25463407:C:T	50	100	1	0.04321
12:25463613:C:G	50	100	0.99	0.4744
12:25463618:T:C	50	100	0.98	0.2496
12:25463892:C:T	50	100	0.85	0.01797
12:25463991:C:T	50	100	0.98	0.05047
12:25464075:T:C	50	100	1	0.02596
12:25464166:A:G	50	100	0.98	0.222
12:25464224:T:A	50	100	0.96	0.1075
12:25464777:T:C	50	100	0.98	0.301
12:25464874:G:T	50	100	0.98	0.05047
12:25464945:A:G	50	100	0.98	0.1238
12:25465066:C:T	50	100	0.99	0.01652
12:25465478:A:G	50	100	0.99	0.1155
12:25465513:C:T	50	100	0.98	0.04684
12:25465599:T:G	50	100	0.97	0.05029
12:25465812:A:C	50	100	0.91	0.01797
12:25466041:A:G	50	100	0.98	0.05047
12:25466142:G:A	50	100	0.98	0.05047
12:25466152:T:C	50	100	0.98	0.05084
12:25466172:A:T	50	100	0.98	0.05047
12:25466215:G:A	50	94	0.98	0.185
12:25466229:A:G	50	100	0.98	0.05047
12:25466816:A:T	50	100	1	0.02306
12:25466890:C:A	50	100	0.99	0.1231
12:25466935:A:T	50	100	0.98	0.05047
12:25467092:G:A	50	100	0.98	0.05047
12:25467193:T:C	50	100	0.99	0.04031
12:25467819:G:A	50	100	0.98	0.1075
12:25467890:A:G	50	96	0.99	0.06899
12:25468230:C:A	50	100	0.99	0.1144
12:25468285:A:G	50	100	0.96	0.03141
12:25468440:T:C	50	100	1	0.04121
12:25468486:A:G	50	100	1	0.04357
12:25468544:A:C	50	100	1	0.02705
12:25468672:C:A	50	100	0.99	0.1216
12:25469177:C:T	50	98	0.98	0.03086
12:25469263:G:A	50	100	0.99	0.1146
12:25469403:G:A	50	100	0.99	0.1111
12:25469406:C:T	50	100	0.99	0.124
12:25469418:C:A	50	100	0.99	0.1478
12:25469507:G:A	50	100	0.99	0.1071
12:25469912:A:C	50	100	0.99	0.3582
12:25469924:C:A	50	100	0.88	0.01816
12:25470008:A:T	50	100	0.98	0.05029
12:25470255:G:A	50	100	1	0.06972
12:25470277:C:T	50	100	0.98	0.05047
12:25470278:A:G	50	98	0.93	0.01452
12:25470350:C:A	50	100	0.98	0.05029
12:25470355:T:C	50	100	0.98	0.05047
12:25470427:G:A	50	100	1	0.01416
12:25470459:G:C	50	100	0.98	0.1146
12:25470510:G:A	49	91.8	0.99	0.2257
12:25470670:G:A	50	100	0.99	0.3172
12:25470695:G:A	50	100	1	0.01416
12:25470797:T:C	50	100	0.99	0.3179
12:25471038:C:T	50	100	1	0.124
12:25471053:A:C	50	100	1	0.02778
12:25471059:G:A	50	100	0.99	0.3696
12:25471105:T:C	50	100	0.97	0.04375
12:25471432:A:G	50	100	0.94	0.01761
12:25471437:C:T	50	100	0.99	0.1071
12:25472311:A:T	50	100	0.97	0.02397
12:25472569:G:C	50	100	0.99	0.05447
12:25472812:A:T	50	100	0.98	0.05029
12:25472972:A:G	50	94	0.99	0.2262
12:25472993:A:G	50	100	1	0.0276
12:25473056:G:A	50	100	1	0.1225
12:25473142:T:A	50	100	0.99	0.1066
12:25473167:A:C	50	100	0.94	0.01779
12:25473831:C:A	50	98	0.98	0.1741
12:25473877:A:G	50	100	1	0.02469
12:25474237:T:C	50	100	0.99	0.04049
12:25474384:C:A	50	100	0.99	0.1549
12:25474438:C:T	50	100	0.99	0.3032
12:25474644:T:C	50	100	0.94	0.01725
12:25474734:C:T	50	100	1	0.02596
12:25474982:A:G	50	100	0.99	0.3036
12:25475083:C:T	50	100	0.98	0.1236
12:25475528:A:T	50	100	1	0.02596
12:25476357:T:G	50	100	1	0.02814
12:25476725:C:T	50	94	0.99	0.2122
12:25477021:C:G	50	96	0.98	0.2184
12:25477068:C:T	50	96	0.97	0.1756
12:25477243:T:G	50	96	0.98	0.2061
12:25477407:G:A	50	100	1	0.01543
12:25477997:G:A	50	100	1	0.2889
12:25478080:C:T	50	100	1	0.1271
12:25478152:C:T	50	100	1	0.3099
12:25478173:C:T	50	100	0.99	0.06736
12:25478346:A:G	50	100	1	0.2892
12:25478583:G:A	50	100	1	0.2896
12:25478652:G:C	50	100	1	0.0236
12:25478717:C:T	50	98	1	0.2889
12:25478758:T:C	50	100	1	0.06209
12:25478875:T:A	50	100	1	0.2064
12:25478932:C:T	50	100	1	0.0236
12:25479088:T:C	50	100	0.99	0.05537
12:25479727:C:T	50	100	1	0.1934
12:25479775:T:G	50	100	1	0.2887
12:25479817:A:G	50	100	1	0.2867
12:25479907:G:A	50	100	1	0.2889
12:25479986:T:A	50	100	1	0.1935
12:25480143:C:T	50	100	1	0.01707
12:25480947:C:T	50	100	1	0.07026
12:25481204:A:C	50	100	0.99	0.2923
12:25481241:C:A	50	100	1	0.2925
12:25481741:G:T	50	100	1	0.3021
12:25481936:C:T	50	100	1	0.2086
12:25482244:T:C	50	100	1	0.1943
12:25482890:G:A	50	100	0.98	0.01416
12:25482895:G:A	50	100	1	0.2936
12:25483295:G:A	50	100	1	0.2121
12:25483600:C:T	50	100	1	0.2938
12:25483629:G:A	50	100	1	0.0187
12:25483665:A:G	50	100	1	0.1944
12:25483759:T:C	50	100	1	0.06427
12:25483784:A:G	50	100	1	0.1943
12:25484091:A:G	50	100	1	0.1944
12:25484215:G:C	50	100	1	0.2066
12:25484265:G:A	50	100	1	0.07026
12:25484391:G:A	50	100	1	0.2259
12:25484468:T:C	50	98	1	0.1944
12:25484471:T:C	50	98	1	0.1944
12:25484573:A:G	50	100	1	0.07026
12:25484751:G:A	49	100	1	0.02324
12:25484766:C:G	48	91.7	0.99	0.05537
12:25484768:T:C	48	91.7	0.99	0.05537
12:25484774:G:A	42	85.7	1	0.2151
12:25484893:C:A	50	100	1	0.07026
12:25485079:T:C	49	95.9	1	0.1934
12:25485270:T:C	42	90.5	1	0.2048
12:25485652:A:G	42	90.5	1	0.195
12:25485842:T:G	50	100	1	0.1462
12:25485993:T:C	49	95.9	1	0.1934
12:25486207:G:C	43	97.7	1	0.287
12:25486271:G:A	49	98	1	0.193
12:25486412:G:A	50	96	1	0.2048
12:25486650:A:G	50	98	1	0.07008
12:25486700:A:T	49	98	1	0.1934
12:25486711:T:C	50	100	1	0.0236
12:25486829:C:G	47	100	1	0.3168
12:25486854:C:T	50	100	0.98	0.01434
12:25486999:C:T	50	100	1	0.2907
12:25487053:A:C	50	100	1	0.1932
12:25487167:G:T	46	93.5	1	0.1935
12:25487396:C:T	47	97.9	1	0.06064
12:25487569:A:G	48	89.6	0.97	0.04285
12:25487596:T:A	47	93.6	1	0.2832
12:25487937:C:G	50	100	0.99	0.2046
12:25487973:T:C	50	100	0.99	0.2046
12:25487992:C:T	50	96	1	0.4877
12:25488400:T:C	42	88.1	0.99	0.2219
12:25488960:C:A	50	100	0.97	0.05755
12:25489098:T:C	49	100	1	0.0768
12:25489226:A:C	50	96	0.98	0.0374
12:25489235:T:C	49	85.7	1	0.2669
12:25489326:G:C	49	89.8	1	0.2663
12:25489423:G:T	50	96	1	0.2663
12:25489475:C:A	50	80	1	0.2662
12:25489482:T:C	50	78	1	0.2663
12:25489507:G:A	46	78.3	0.99	0.4178
12:25489551:T:C	48	85.4	1	0.07662
12:25489582:A:C	48	93.8	0.99	0.2663
12:25489600:C:T	50	96	0.99	0.2662
12:25489611:G:A	50	100	1	0.278
12:25489680:T:C	50	100	1	0.2663
12:25489695:T:A	50	100	1	0.2663
12:25490176:A:C	50	100	1	0.2667
12:25490209:G:A	50	100	1	0.06209
12:25490382:C:T	50	100	1	0.02269
12:25490552:C:T	50	100	1	0.2669
12:25490638:G:C	50	100	0.99	0.3627
12:25490656:G:T	50	100	1	0.3709
12:25490991:T:C	50	100	1	0.2669
12:25491017:T:C	50	100	1	0.2669
12:25491430:C:T	50	100	1	0.02269
12:25491460:C:T	50	100	1	0.2669
12:25491575:A:G	50	100	1	0.07044
12:25491655:T:A	50	100	1	0.2649
12:25491723:G:A	50	100	1	0.06209
12:25492074:T:C	50	100	1	0.02251
12:25492089:C:T	50	100	1	0.02269
12:25492136:C:G	50	100	1	0.3644
12:25492149:A:G	50	100	1	0.2669
12:25492169:A:G	50	100	1	0.01307
12:25492430:A:T	50	100	1	0.2667
12:25492883:T:C	50	100	1	0.2669
12:25493218:T:G	50	100	1	0.2649
12:25493245:T:C	50	100	1	0.2663
12:25493350:T:C	50	100	1	0.2362
12:25493398:T:C	50	100	1	0.2669
12:25493452:T:C	50	100	0.96	0.02142
12:25493575:T:C	50	100	1	0.1278
12:25493649:C:T	50	100	1	0.1943
12:25493905:T:C	50	100	1	0.222
12:25493924:A:G	50	100	1	0.2669
12:25494117:T:C	50	100	1	0.2678
12:25494765:T:C	50	100	1	0.2669
12:25495196:T:C	50	100	1	0.02269
12:25495394:G:T	50	100	1	0.364
12:25495742:A:G	50	100	0.98	0.05537
12:25496423:G:A	49	100	1	0.3622
12:25496789:A:G	50	100	1	0.2669
12:25497047:T:A	50	100	0.83	0.01344
12:25497317:G:A	50	100	1	0.07062
12:25497992:C:T	50	100	1	0.364
12:25498284:T:C	50	100	1	0.2653
12:25498355:T:C	50	100	1	0.2674
12:25498965:A:G	50	100	0.99	0.2672
12:25499508:T:C	50	100	1	0.364
12:25499745:A:C	50	100	1	0.2653
12:25500621:A:G	50	100	0.99	0.262
12:25500930:C:T	50	100	1	0.0216
12:25501206:C:G	50	100	1	0.2653
12:25501436:G:T	50	100	1	0.0463
12:25501511:A:C	50	100	1	0.02977
12:25502043:T:A	50	98	0.98	0.3911
12:25502219:T:A	50	98	1	0.191
12:25502235:T:C	50	98	1	0.1756
12:25502588:C:T	50	100	1	0.132
12:25502714:C:T	50	100	1	0.1886
12:25502726:A:C	50	100	1	0.4508
12:25502727:G:A	50	98	0.94	0.06336
12:25502876:T:G	50	100	1	0.03377
12:25503564:T:C	50	100	1	0.1908
12:25503772:T:C	50	100	0.97	0.03232
12:25503986:C:T	50	100	1	0.09223
12:25504247:A:G	50	100	1	0.1681
12:25504586:T:C	50	100	1	0.3511
12:25505090:C:T	50	100	1	0.2048
12:25505239:A:G	50	100	1	0.2048
12:25505321:T:G	50	100	1	0.01162
12:25505327:C:T	50	96	1	0.04702
12:25505606:T:C	50	100	1	0.1992
12:25506281:G:A	50	100	1	0.2048
12:25506738:T:C	50	100	1	0.4766
12:25506758:T:C	50	100	1	0.199
12:25506941:G:A	50	100	0.89	0.01198
12:25507289:C:A	50	100	1	0.2048
12:25507427:T:A	50	100	1	0.2046
12:25507645:A:G	50	100	0.99	0.3508
12:25507902:C:T	50	100	0.98	0.06917
12:25507914:A:G	50	100	0.88	0.01961
12:25508353:G:T	50	100	1	0.1687
12:25508832:T:G	50	100	1	0.1886
12:25508952:G:A	50	100	1	0.1964
12:25509360:G:A	50	100	0.9	0.01688
12:25510252:T:C	50	100	0.98	0.0906
12:25510964:A:G	50	100	1	0.1908
12:25511011:G:T	50	100	0.99	0.4457
12:25511043:T:G	50	100	1	0.1412
12:25511211:A:T	50	100	1	0.1977
12:25511361:G:A	50	100	0.99	0.35
12:25511704:G:C	50	98	0.99	0.06518
12:25511821:G:A	50	100	0.98	0.09386
12:25511919:C:T	50	100	1	0.2119
12:25512093:G:A	50	100	1	0.1885
12:25512417:G:C	50	100	0.96	0.01997
12:25513099:A:G	50	100	1	0.4927
12:25513321:T:C	50	100	0.99	0.04702
12:25513349:A:G	50	100	0.99	0.2039
12:25513375:A:G	50	100	1	0.2037
12:25513590:C:T	50	100	1	0.2039
12:25513632:C:T	50	100	1	0.2041
12:25513648:G:A	50	100	1	0.2039
12:25513787:T:C	50	100	0.99	0.1333
12:25513983:A:G	50	100	1	0.197
12:25514143:C:G	50	100	0.98	0.05628
12:25514204:G:A	50	100	0.99	0.1988
12:25514274:C:G	50	98	0.98	0.1886
12:25514307:C:G	50	96	0.98	0.2139
12:25514390:A:T	50	98	1	0.0285
12:25514401:T:G	50	98	1	0.0285
12:25514422:T:C	50	98	0.96	0.2331
12:25514477:C:G	50	94	0.97	0.08588
12:25514528:A:G	50	96	0.94	0.06155
12:25514533:A:G	50	96	0.91	0.06663
12:25514715:A:C	50	98	0.98	0.2803
12:25514747:C:T	50	98	0.98	0.2783
12:25514759:G:A	50	98	0.98	0.2785
12:25515241:T:C	50	100	1	0.2767
12:25515250:C:T	50	98	0.98	0.05719
12:25515430:T:C	50	98	1	0.2769
12:25515455:A:G	49	100	1	0.2767
12:25515701:G:A	50	100	1	0.2767
12:25515760:G:C	49	100	1	0.2771
12:25515770:A:G	49	100	1	0.2769
12:25515894:A:G	50	100	1	0.01471
12:25515897:A:G	50	100	1	0.01471
12:25516085:T:C	50	100	0.99	0.1084
12:25516165:G:A	50	100	1	0.2772
12:25516226:C:G	50	100	1	0.2774
12:25516252:G:A	50	100	0.99	0.3873
12:25516266:T:G	50	100	1	0.2774
12:25516318:A:G	50	100	1	0.01471
12:25516368:A:G	50	100	1	0.2776
12:25516422:T:A	50	100	1	0.3871
12:25516423:C:G	50	100	1	0.3869
12:25516560:T:C	50	100	1	0.2774
12:25516692:T:C	50	100	0.99	0.1073
12:25516824:C:T	50	100	1	0.2781
12:25516894:G:A	50	100	1	0.2785
12:25517632:T:C	47	91.5	0.99	0.28
12:25517831:G:A	50	100	1	0.278
12:25517971:T:C	50	98	1	0.2781
12:25518059:A:T	50	100	1	0.2778
12:25518132:C:T	50	100	1	0.278
12:25518363:A:C	50	100	1	0.3834
12:25518521:A:G	50	100	1	0.01489
12:25518825:T:A	50	100	1	0.287
12:25518937:A:G	50	100	1	0.01489
12:25519293:A:C	50	98	1	0.2872
12:25519320:G:C	50	98	1	0.282
12:25519366:C:T	50	94	1	0.282
12:25519413:C:T	50	90	0.99	0.3023
12:25519515:A:G	50	98	0.99	0.4181
12:25519542:G:C	49	98	0.99	0.4192
12:25519651:G:A	50	100	0.95	0.05574
12:25519766:C:T	50	100	1	0.01489
12:25519768:C:T	50	100	1	0.01489
12:25519803:T:C	50	100	1	0.01489
12:25519943:C:T	50	100	1	0.01489
12:25519946:T:C	50	100	1	0.01489
12:25520011:T:C	50	100	1	0.01489
12:25520021:C:T	50	100	1	0.01489
12:25520067:C:G	50	100	1	0.01489
12:25520159:T:G	50	98	1	0.01489
12:25520167:T:C	50	98	1	0.01489
12:25520170:A:G	50	100	1	0.03867
12:25520173:T:G	50	98	1	0.01489
12:25520200:C:A	50	100	1	0.01489
12:25520471:A:G	50	100	0.97	0.05683
12:25520566:T:G	50	100	1	0.02033
12:25520619:T:A	50	100	1	0.01489
12:25520719:G:A	50	100	0.95	0.03359
12:25520779:T:C	50	100	1	0.01543
12:25520887:T:C	50	100	0.98	0.3622
12:25520981:G:A	50	98	1	0.2796
12:25521096:G:C	50	100	1	0.01543
12:25521291:C:G	50	100	1	0.01543
12:25521333:A:G	50	100	1	0.01543
12:25521369:T:C	50	100	1	0.01543
12:25521463:C:T	50	100	0.99	0.01688
12:25521552:G:A	50	100	1	0.01561
12:25521628:T:C	50	100	1	0.01561
12:25521681:A:T	50	100	1	0.01561
12:25521749:A:G	50	100	1	0.01561
12:25521787:G:A	50	100	1	0.01561
12:25521944:A:C	50	100	1	0.01543
12:25521983:C:T	50	100	1	0.01543
12:25522060:G:C	50	100	1	0.01543
12:25522117:G:T	50	100	1	0.01725
12:25522160:T:C	50	100	1	0.01543
12:25522186:T:A	50	100	1	0.01543
12:25522311:G:A	50	100	1	0.01543
12:25522312:T:G	50	100	1	0.01543
12:25522372:G:A	50	98	1	0.01543
12:25522638:G:A	50	100	0.98	0.01543
12:25522768:C:A	50	100	1	0.3215
12:25522840:T:C	50	100	1	0.01543
12:25522848:G:A	50	100	1	0.01543
12:25522983:T:C	50	100	0.98	0.3626
12:25523278:C:T	50	100	1	0.01307
12:25523326:T:C	50	100	0.97	0.04648
12:25523613:C:T	50	100	1	0.01253
12:25523642:G:T	50	100	1	0.01253
12:25523897:C:T	50	100	1	0.2896
12:25523906:A:C	49	98	0.95	0.0256
12:25523999:A:G	50	100	1	0.2898
12:25524106:C:T	50	100	1	0.3175
12:25524743:T:C	50	100	1	0.1173
12:25524828:C:T	50	100	1	0.1173
12:25524996:T:A	50	100	1	0.1218
12:25525135:C:A	50	100	1	0.1218
12:25525176:T:A	50	100	1	0.1218
12:25525500:C:T	50	100	1	0.02469
12:25525551:G:A	50	100	1	0.02705
12:25525758:G:C	50	98	0.99	0.238
12:25525907:G:T	50	100	0.99	0.1209
12:25525947:C:T	50	98	1	0.3629
12:25525976:A:T	50	100	0.81	0.0118
12:25526070:A:C	50	100	1	0.02469
12:25526079:G:T	50	100	1	0.02669
12:25526400:C:A	50	100	1	0.11
12:25526436:T:C	50	100	0.99	0.2378
12:25526623:G:A	50	100	0.78	0.0118
12:25526907:G:A	50	100	1	0.0423
12:25526998:G:A	50	100	0.99	0.2404
12:25527210:A:G	50	100	0.97	0.02233
12:25527233:T:G	50	100	0.99	0.2402
12:25527385:A:C	50	100	0.97	0.02233
12:25527458:G:A	50	100	1	0.11
12:25527537:G:A	50	100	1	0.4087
12:25527624:C:G	45	100	0.99	0.1298
12:25527635:T:A	37	94.6	0.99	0.1298
12:25527695:C:T	38	97.4	0.72	0.03595
12:25527707:C:T	46	95.7	1	0.1106
12:25527709:C:T	46	95.7	1	0.1111
12:25527711:C:T	46	97.8	1	0.1111
12:25527719:C:T	45	93.3	0.99	0.1304
12:25527723:T:C	47	100	1	0.01707
12:25527725:C:T	48	97.9	0.99	0.1304
12:25527860:T:A	50	100	1	0.1146
12:25528148:G:T	50	100	1	0.1349
12:25528161:A:G	50	100	1	0.1349
12:25528249:G:C	50	100	1	0.1349
12:25528349:C:T	50	100	1	0.1351
12:25528352:C:T	50	100	1	0.11
12:25528633:A:G	50	100	1	0.1619
12:25528667:A:G	49	100	1	0.1619
12:25528671:T:G	50	100	1	0.3965
12:25528686:T:C	50	100	1	0.2081
12:25528789:A:G	50	100	1	0.1621
12:25529028:A:G	50	100	1	0.1625
12:25529097:T:C	50	100	0.98	0.1727
12:25529372:G:A	50	100	1	0.3718
12:25529412:C:T	50	100	1	0.3838
12:25529904:T:G	50	100	1	0.2653
12:25530197:T:G	50	100	1	0.03268
12:25530416:C:A	50	100	1	0.03177
12:25530502:G:C	50	100	1	0.1
12:25530562:A:G	49	100	1	0.3664
12:25531574:G:A	50	100	1	0.02469
12:25531799:C:T	50	98	1	0.2275
12:25531839:A:G	50	100	0.99	0.01924
12:25531962:G:T	50	100	0.92	0.01743
12:25532087:C:A	50	100	1	0.02977
12:25532140:T:A	50	100	1	0.0423
12:25532541:G:A	50	98	1	0.0118
12:25532603:C:G	50	100	1	0.01707
12:25533506:T:C	50	98	1	0.3125
12:25533694:T:C	50	100	1	0.01561
12:25533837:T:C	50	100	0.99	0.01924
12:25534161:G:A	50	100	0.98	0.1565
12:25534191:T:C	50	100	1	0.01761
12:25534281:A:G	50	100	1	0.0679
12:25534441:C:T	50	100	1	0.02469
12:25534574:C:T	50	100	1	0.2727
12:25534740:G:A	50	100	1	0.01434
12:25535412:G:A	50	100	1	0.3667
12:25535567:A:G	50	100	1	0.3103
12:25536774:G:A	50	100	1	0.03177
12:25536870:G:A	50	92	0.92	0.0679
12:25536895:C:T	50	100	1	0.01561
12:25537033:G:A	50	100	1	0.3415
12:25537037:A:C	50	100	1	0.3099
12:25537145:G:T	50	100	1	0.3671
12:25537197:T:G	50	100	1	0.3103
12:25537208:A:C	50	100	1	0.3671
12:25537228:G:T	50	100	1	0.02469
12:25537262:C:T	50	100	1	0.3671
12:25537509:G:T	50	100	1	0.3671
12:25537519:G:T	50	100	1	0.3106
12:25537633:G:C	49	95.9	1	0.3669
12:25537668:C:G	50	100	1	0.03159
12:25537863:C:T	50	100	1	0.02487
12:25537887:T:C	50	100	0.99	0.09949
12:25538195:A:C	37	86.5	1	0.0679
12:25538246:C:A	45	86.7	1	0.3085
12:25538395:T:C	50	100	1	0.3097
12:25538804:T:C	36	88.9	0.99	0.3671
12:25539052:A:G	50	100	0.98	0.01198
12:25539104:A:G	50	94	1	0.3085
12:25539220:G:A	49	95.9	0.97	0.06009
12:25539248:C:T	50	98	1	0.03159
12:25539408:G:A	50	100	1	0.01017
12:25539487:C:T	50	100	1	0.3675
12:25539562:C:T	50	100	1	0.0167
12:25539671:A:G	50	96	1	0.311
12:25539823:G:A	48	100	0.98	0.1563
12:25539869:G:A	50	100	0.99	0.04739
12:25539912:G:A	48	93.8	1	0.02487
12:25540003:C:T	49	98	1	0.01235
12:25540104:G:A	36	83.3	1	0.3134
12:25540156:A:G	43	95.3	1	0.0118
12:25540365:G:A	29	100	0.99	0.03413
12:25540395:T:C	50	98	0.99	0.03304
12:25540634:A:C	50	98	1	0.01616
12:25540679:C:T	48	95.8	1	0.06808
12:25540801:T:C	37	75.7	1	0.3426
12:25540802:G:A	45	93.3	0.95	0.02469
12:25540939:A:G	50	100	1	0.01416
12:25540942:G:A	50	98	1	0.244
12:25540979:G:T	50	100	0.94	0.04448
12:25540991:A:G	50	100	1	0.0118
12:25541198:C:A	44	95.5	1	0.03123
12:25541269:T:G	39	84.6	1	0.343
12:25541496:T:G	48	97.9	0.86	0.01307
12:25541510:C:A	47	100	1	0.06808
12:25541999:C:A	50	100	1	0.2357
12:25542355:G:A	49	91.8	1	0.3108
12:25542375:G:A	47	97.9	1	0.01434
12:25542526:T:A	47	100	1	0.3105
12:25542965:A:G	50	100	1	0.02469
12:25543041:C:G	50	100	1	0.02469
12:25543096:A:T	50	100	1	0.02524
12:25543144:C:A	50	100	1	0.2324
12:25543284:C:T	50	100	1	0.3426
12:25543626:T:C	50	100	1	0.0679
12:25543741:T:C	50	100	1	0.03177
12:25543749:C:T	50	100	1	0.01743
12:25543908:G:T	50	100	1	0.3675
12:25544104:C:T	50	100	1	0.3099
12:25544372:T:C	50	100	1	0.0679
12:25544465:G:A	50	100	1	0.04212
12:25544568:T:C	50	100	1	0.02469
12:25544718:G:A	50	100	0.94	0.0443
12:25546002:G:A	50	100	0.83	0.02651
12:25546099:A:G	50	100	1	0.02487
12:25546266:G:A	50	98	1	0.01561
12:25546589:A:G	50	100	1	0.2398
12:25546686:A:G	50	100	1	0.02469
12:25546861:C:A	50	100	1	0.3094
12:25547137:G:C	50	100	1	0.3675
12:25547611:C:A	50	100	1	0.06881
12:25547632:C:T	50	100	1	0.09967
12:25548229:G:A	50	100	1	0.06881
12:25548244:A:T	50	100	0.97	0.01452
12:25548364:C:G	50	100	1	0.01997
12:25548467:A:C	50	100	1	0.303
12:25548670:A:T	50	100	1	0.01725
12:25548688:C:G	50	100	1	0.01471
12:25548698:C:T	50	100	1	0.2424
12:25549249:T:A	50	100	1	0.01743
12:25549588:T:C	50	100	1	0.01743
12:25549610:A:C	50	100	1	0.0679
12:25549692:T:G	50	100	1	0.03322
12:25549733:A:T	50	100	1	0.2248
12:25549740:A:G	50	100	1	0.0158
12:25550032:C:T	50	100	0.96	0.04212
12:25550502:C:T	50	100	1	0.06463
12:25550537:A:G	50	100	0.98	0.157
12:25550605:A:C	50	100	1	0.0158
12:25550609:G:A	50	100	1	0.3097
12:25551159:C:T	50	100	1	0.06881
12:25551257:A:G	50	100	1	0.03322
12:25551838:G:C	50	100	1	0.2248
12:25551959:A:G	50	100	1	0.3673
12:25552387:C:T	50	100	0.99	0.3676
12:25552466:C:T	50	98	1	0.3101
12:25552516:A:C	50	100	1	0.02469
12:25552602:C:G	49	100	0.95	0.07861
12:25552689:C:A	50	100	1	0.3132
12:25552765:C:G	50	100	1	0.0472
12:25553200:G:A	50	100	1	0.3101
12:25553515:T:C	50	100	1	0.01525
12:25553727:C:T	50	100	1	0.02941
12:25553753:A:G	50	100	1	0.01216
12:25554057:C:T	50	100	1	0.3437
12:25554717:G:A	50	100	1	0.3146
12:25554770:T:C	50	100	1	0.3433
12:25554863:A:G	50	100	1	0.3141
12:25556018:G:A	49	95.9	1	0.3439
12:25556042:G:A	50	98	1	0.02469
12:25556133:C:T	50	100	1	0.3146
12:25556231:C:T	50	100	0.97	0.1681
12:25556427:T:C	50	100	1	0.01725
12:25556598:A:C	50	100	1	0.09822
12:25556644:G:A	50	100	1	0.01198
12:25556668:C:G	50	100	1	0.04212
12:25557301:T:C	50	100	0.98	0.01779
12:25557554:G:T	50	100	0.99	0.03558
12:25558018:T:C	50	100	0.96	0.07444
12:25558043:G:A	50	100	0.94	0.02324
12:25558348:C:A	50	100	0.95	0.1897
12:25558395:C:T	50	100	0.94	0.156
12:25558447:C:T	50	100	0.96	0.04212
12:25558750:C:A	50	98	0.84	0.05084
12:25559498:A:G	50	100	0.95	0.01634
12:25559735:A:G	50	100	0.68	0.01289
12:25560136:G:A	50	100	1	0.01598
12:25560319:T:C	50	100	0.96	0.01634
12:25560368:T:A	50	100	0.99	0.3773
12:25560636:A:G	50	98	0.99	0.2974
12:25560792:C:G	50	100	0.96	0.01634
12:25560909:T:C	50	100	1	0.04194
12:25561026:C:A	50	100	0.96	0.0167
12:25561354:C:A	50	100	1	0.04993
12:25561522:C:G	50	100	0.99	0.03159
12:25561752:C:G	50	98	0.99	0.4221
12:25561764:C:G	50	98	0.99	0.2981
12:25561766:G:A	50	100	0.99	0.07081
12:25561989:G:A	50	100	0.99	0.07081
12:25562038:A:G	50	100	0.99	0.07607
12:25562134:A:G	50	98	1	0.1774
12:25562275:G:C	50	100	1	0.1095
12:25562440:C:T	50	100	1	0.03686
12:25562504:C:G	50	100	0.98	0.0256
12:25562540:C:G	50	98	0.99	0.4521
12:25562755:C:T	50	100	0.99	0.06155
12:25562778:C:A	50	98	0.99	0.4519
12:25562868:C:G	50	100	0.99	0.07298
12:25563060:T:G	50	100	0.99	0.08079
12:25563285:G:T	50	100	0.97	0.05719
12:25563472:C:T	50	100	1	0.02923
12:25563928:G:A	50	100	0.99	0.06173
12:25564271:C:T	50	100	0.98	0.03468
12:25564378:T:C	50	100	1	0.0374
12:25564668:T:A	50	98	0.96	0.3357
12:25565140:A:G	50	100	0.96	0.01616
12:25565403:A:G	50	100	1	0.08097
12:25566158:A:C	50	100	0.97	0.06155
12:25566184:C:T	50	100	0.81	0.01235
12:25567382:A:T	50	100	0.99	0.1086
12:25567492:G:T	50	98	1	0.07008
12:25567837:T:C	50	94	1	0.4513
12:25568145:A:G	50	100	1	0.06845
12:25568972:C:T	50	98	1	0.3745
12:25569225:G:T	50	98	1	0.06808
12:25569234:G:A	50	98	0.99	0.05338
12:25569585:A:G	50	100	1	0.09132
12:25569741:C:T	50	100	0.99	0.06917
12:25569945:C:T	50	100	0.98	0.05701
12:25570489:T:A	50	100	0.98	0.05211
12:25570572:G:C	50	100	1	0.07044
12:25570640:G:A	50	100	0.98	0.3061
12:25570664:G:C	50	100	1	0.07026
12:25570732:G:C	50	100	1	0.07044
12:25571652:C:T	50	100	0.97	0.0325
12:25571755:T:C	50	100	0.99	0.211
12:25571762:C:T	50	100	0.99	0.4479
12:25571789:T:C	50	100	0.99	0.4406
12:25572061:C:T	50	100	0.97	0.06264
12:25572124:A:T	50	100	1	0.09895
12:25572403:A:C	50	100	1	0.0768
12:25572428:G:A	50	98	0.91	0.08079
12:25572637:C:T	50	100	1	0.07353
12:25572645:A:T	50	100	0.97	0.06245
12:25573054:C:G	50	100	0.99	0.4444
12:25573137:A:C	50	100	0.99	0.4486
12:25573252:C:T	50	100	0.98	0.03413
12:25573834:C:G	50	100	0.99	0.1044
12:25575204:C:T	50	100	0.98	0.07044
12:25575229:C:T	50	98	0.98	0.4325
12:25575411:A:G	50	100	0.99	0.2259
12:25575742:G:T	50	98	0.98	0.4321
12:25575916:T:C	50	100	1	0.02596
12:25575989:T:C	50	98	0.98	0.181
12:25576067:C:T	50	98	0.99	0.4265
12:25576271:C:T	50	100	1	0.02596
12:25576836:A:T	50	100	1	0.02596
12:25576859:G:A	49	95.9	0.94	0.06155
12:25576990:T:C	50	100	0.99	0.1728
12:25577526:T:C	49	98	0.99	0.1728
12:25577748:C:A	50	100	0.99	0.2242
12:25577847:G:A	50	100	0.99	0.2242
12:25577848:C:T	50	100	0.99	0.1728
12:25577851:G:A	50	98	0.98	0.441
12:25578449:C:T	50	100	0.87	0.01198
12:25578614:C:A	50	100	0.99	0.1728
12:25578947:C:T	50	100	0.98	0.06173
12:25578967:C:T	50	100	0.99	0.1728
12:25579271:A:T	50	100	0.99	0.01344
12:25579400:T:C	50	100	1	0.02596
12:25579619:A:G	50	100	1	0.05991
12:25579842:C:T	50	100	1	0.02596
12:25580163:A:G	50	98	0.99	0.1683
12:25580341:T:C	50	100	0.99	0.2244
12:25580835:C:A	50	100	0.99	0.2244
12:25581041:A:G	50	98	1	0.03976
12:25581214:T:C	50	100	1	0.02596
12:25581221:G:A	50	100	0.99	0.06137
12:25581315:C:T	50	100	1	0.02596
12:25582533:C:T	50	100	0.99	0.06336
12:25582631:A:T	50	98	1	0.1089
12:25583053:G:A	49	100	0.99	0.2242
12:25583577:G:A	50	100	0.86	0.01071
12:25583961:A:T	50	100	1	0.02596
12:25583995:C:T	50	100	0.99	0.1634
12:25584056:G:A	50	100	1	0.2239
12:25584425:A:C	50	100	1	0.2498
12:25584624:G:A	50	100	1	0.05084
12:25585383:C:T	50	100	1	0.04176
12:25585665:C:T	50	100	1	0.02614
12:25585778:G:A	50	98	0.99	0.1658
12:25586003:T:A	50	98	0.99	0.3715
12:25586123:G:A	50	100	1	0.02651
12:25586225:T:A	50	98	0.99	0.3711
12:25586402:C:T	50	100	1	0.1727
12:25586439:C:A	50	100	0.98	0.06082
12:25586486:C:T	50	100	1	0.2231
12:25586582:C:G	50	100	1	0.02614
12:25586634:C:T	50	100	0.98	0.06609
12:25586808:C:G	49	100	1	0.02614
12:25586939:G:A	50	100	1	0.02614
12:25587473:G:T	50	100	1	0.1727
12:25587510:C:G	50	100	1	0.02614
12:25587574:A:T	50	100	0.96	0.05156
12:25587688:C:A	50	100	1	0.02614
12:25587887:A:C	50	100	1	0.1826
12:25587894:A:T	50	100	0.98	0.2431
12:25587897:A:G	50	100	0.99	0.1828
12:25587959:G:A	50	98	0.99	0.2409
12:25588216:C:T	50	100	1	0.1725
12:25588285:A:G	50	100	1	0.02633
12:25589116:C:T	50	100	1	0.01017
12:25590339:G:A	50	100	0.97	0.01997
12:25590381:A:G	50	100	0.92	0.04866
12:25590405:T:C	50	96	0.99	0.2382
12:25591394:G:T	50	100	1	0.05991
12:25591592:C:T	50	100	0.99	0.1282
12:25591671:C:T	50	98	0.98	0.02251
12:25591885:G:C	49	100	1	0.02288
12:25592082:C:G	50	100	1	0.03177
12:25592089:G:A	50	100	1	0.03177
12:25592183:G:A	50	100	0.96	0.05283
12:25592370:C:T	50	100	1	0.03177
12:25592536:T:C	50	100	0.99	0.07153
12:25592671:T:C	50	100	0.99	0.0984
12:25592753:C:T	50	100	1	0.3613
12:25592837:C:T	50	100	1	0.04593
12:25592838:G:A	50	100	1	0.3524
12:25593026:G:T	49	100	0.97	0.05283
12:25593042:C:T	50	98	1	0.04521
12:25593464:G:A	50	100	1	0.3615
12:25593914:C:T	50	100	1	0.3528
12:25594585:C:G	50	100	0.99	0.1932
12:25594631:G:A	50	98	1	0.04521
12:25595198:T:C	50	98	1	0.4938
12:25595317:T:C	50	98	0.99	0.01725
12:25595398:A:G	50	100	1	0.0325
12:25595401:C:T	50	100	0.99	0.09804
12:25595688:G:A	50	100	1	0.04521
12:25595717:A:G	50	100	1	0.04521
12:25596229:G:A	50	100	1	0.4606
12:25596538:C:T	50	98	1	0.4929
12:25597036:C:A	50	100	0.92	0.04085
12:25597116:T:C	50	100	1	0.3529
12:25597342:A:G	50	100	1	0.04521
12:25597954:T:A	50	100	0.99	0.0984
12:25598655:G:T	50	98	0.99	0.3903
12:25599052:C:T	50	100	0.93	0.01489
12:25599053:G:A	50	100	1	0.3617
12:25599165:A:G	50	100	1	0.3528
12:25599273:A:T	50	98	1	0.4936
12:25599486:A:G	50	100	0.99	0.1585
12:25599490:T:C	50	100	1	0.3617
12:25599667:C:T	50	100	0.99	0.04067
12:25599905:G:A	50	100	0.99	0.04067
12:25600311:G:A	50	100	0.99	0.09931
12:25600610:C:A	50	100	1	0.03214
12:25600865:A:T	50	100	1	0.04521
12:25600970:A:T	50	100	0.95	0.02288
12:25601282:G:A	50	100	1	0.3528
12:25601295:G:C	50	100	0.88	0.05646
12:25601625:A:T	50	98	0.94	0.04884
12:25601815:A:T	50	100	0.99	0.07589
12:25602141:T:C	50	100	1	0.02197
12:25602259:A:C	50	100	1	0.3617
12:25603239:C:G	50	100	1	0.3529
12:25603684:G:A	50	98	1	0.02179
12:25603730:C:A	50	100	0.99	0.05247
12:25603768:G:T	50	98	1	0.4935
12:25604058:A:G	50	100	0.98	0.06609
12:25604389:G:A	50	100	0.96	0.05138
12:25604428:A:G	50	96	0.99	0.3903
12:25604564:G:T	49	100	1	0.3529
12:25604622:G:C	50	98	0.95	0.01725
12:25605285:G:T	50	100	1	0.01997
12:25605331:A:G	50	100	1	0.03232
12:25605390:C:T	50	98	1	0.494
12:25605727:T:G	50	100	0.98	0.06609
12:25606113:T:C	50	100	1	0.4074
12:25606396:C:A	50	100	1	0.3985
12:25606543:G:C	50	98	1	0.4931
12:25606615:T:C	50	100	0.94	0.05283
12:25606667:T:C	50	100	0.93	0.01216
12:25606868:C:T	50	100	1	0.4074
12:25607154:T:C	50	100	1	0.0216
12:25607159:A:C	50	100	1	0.4074
12:25607404:T:G	50	100	1	0.0216
12:25607546:T:C	50	98	0.94	0.01779
12:25607584:T:G	50	100	0.98	0.06609
12:25607640:G:A	50	98	0.99	0.3905
12:25607738:A:G	50	100	0.99	0.07662
12:25607754:C:G	50	100	0.99	0.1934
12:25607905:T:C	50	100	1	0.4074
12:25608135:T:C	50	100	1	0.3627
12:25608136:G:A	50	100	1	0.3627
12:25608315:G:A	50	100	1	0.4078
12:25608344:T:C	50	98	0.9	0.01634
12:25608350:G:T	50	100	0.97	0.05283
12:25608546:C:A	50	100	0.99	0.04067
12:25608923:C:G	50	100	1	0.03232
12:25609090:C:T	50	98	0.99	0.3902
12:25609501:T:C	50	100	0.98	0.1589
12:25611171:C:G	50	100	0.99	0.09877
12:25611217:G:T	50	100	1	0.03214
12:25611223:T:C	50	100	1	0.3985
12:25611287:G:A	50	100	1	0.01053
12:25611743:T:G	50	100	1	0.3985
12:25611771:G:A	50	98	0.99	0.3902
12:25611972:G:A	50	98	1	0.4929
12:25612193:C:G	50	98	0.98	0.02233
12:25612356:C:T	49	100	1	0.3987
12:25613018:C:T	50	100	1	0.03232
12:25614236:C:G	50	100	1	0.4935
12:25614325:C:T	50	100	0.98	0.1581
12:25614473:C:A	50	100	0.99	0.09768
12:25614478:A:T	50	100	0.99	0.09731
12:25614757:A:G	50	100	0.92	0.0512
12:25614763:G:T	50	100	1	0.03232
12:25614807:G:A	50	100	0.99	0.09768
12:25614874:T:C	50	100	1	0.03214
12:25614891:C:T	50	100	0.94	0.02741
12:25615179:G:C	50	100	1	0.3991
12:25616015:T:G	50	100	0.97	0.07135
12:25616035:G:A	50	100	0.99	0.03214
12:25616077:A:G	50	100	0.99	0.3992
12:25616257:A:T	50	100	0.99	0.03214
12:25616362:A:C	50	100	1	0.3451
12:25616861:A:G	50	100	0.99	0.3992
12:25616975:A:G	50	100	0.99	0.05901
12:25616985:T:C	50	98	0.99	0.3533
12:25617425:T:C	50	98	0.96	0.1743
12:25617762:G:C	50	100	0.94	0.04067
12:25617977:G:A	50	92	0.94	0.2505
12:25618139:G:A	50	98	0.95	0.4218
12:25618518:C:A	50	98	0.9	0.03141
12:25618710:A:G	50	100	0.94	0.03849
12:25618961:A:G	50	96	0.97	0.4828
12:25619208:T:C	50	100	0.94	0.06845
12:25619252:C:A	48	93.8	0.67	0.03304
12:25619260:A:C	49	85.7	0.81	0.08787
12:25619262:A:C	50	82	0.72	0.07462
12:25619860:G:A	50	100	0.98	0.156
12:25620858:C:T	50	100	0.98	0.09405
12:25620902:T:C	50	100	0.99	0.02015
12:25621637:C:T	50	100	0.99	0.2549
12:25621745:T:C	50	100	1	0.09441
12:25622168:C:G	50	100	1	0.4657
12:25622231:C:T	50	100	1	0.1349
12:25622397:C:T	50	100	1	0.01507
12:25622428:G:A	50	98	0.99	0.2558
12:25622467:G:C	45	86.7	0.92	0.3032
12:25622472:C:G	46	80.4	0.98	0.1603
12:25622476:C:T	46	97.8	1	0.01362
12:25622770:C:G	50	100	1	0.02088
12:25622817:G:C	50	100	1	0.08878
12:25623034:C:A	50	100	1	0.3435
12:25623036:G:A	50	100	1	0.08805
12:25623364:A:G	50	100	0.96	0.03214
12:25623581:A:C	43	93	0.99	0.1757
12:25623719:A:G	50	100	1	0.2549
12:25623976:G:T	50	100	1	0.48
12:25624021:C:T	50	100	1	0.08878
12:25624024:A:C	50	100	1	0.2549
12:25624233:C:A	50	100	1	0.2092
12:25624390:C:A	50	100	1	0.01507
12:25624854:C:T	50	100	1	0.3437
12:25625305:A:G	50	100	1	0.02088
12:25625358:A:G	50	100	1	0.08896
12:25625479:A:G	50	100	1	0.02088
12:25626182:G:A	50	100	1	0.1354
12:25626195:C:A	50	100	1	0.02106
12:25626988:T:C	50	100	1	0.3435
12:25627070:T:C	50	100	1	0.08878
12:25627121:G:A	50	100	1	0.02433
12:25627317:C:T	50	100	1	0.209
12:25627413:G:A	50	98	1	0.2545
12:25627477:T:C	50	100	1	0.01543
12:25627506:T:C	50	100	0.96	0.07081
12:25627535:G:A	50	100	1	0.08878
12:25627571:G:C	50	100	1	0.08932
12:25627615:C:T	50	100	1	0.1354
12:25627693:G:T	50	100	0.92	0.01126
12:25627837:C:T	50	100	1	0.1354
12:25627900:G:A	50	100	1	0.08896
12:25627979:G:A	45	97.8	1	0.4782
12:25627980:C:T	49	98	1	0.1354
12:25628276:C:T	50	100	1	0.01017
12:25628324:T:G	50	98	1	0.3433
12:25628400:G:T	50	100	1	0.209
12:25628423:G:A	50	100	1	0.01017
12:25628590:T:G	50	100	1	0.08878
12:25628777:C:T	50	100	1	0.1491
12:25628975:G:A	50	100	1	0.08878
12:25629068:T:C	50	100	1	0.2544
12:25629295:C:T	50	100	0.96	0.03214
12:25629346:C:T	50	100	1	0.01507
12:25629862:A:G	50	100	1	0.1687
12:25630235:C:A	50	100	1	0.1687
12:25630267:C:T	50	100	0.92	0.01253
12:25630312:A:G	50	100	1	0.3695
12:25630314:G:A	50	100	0.98	0.05664
12:25630932:T:C	50	100	1	0.3695
12:25631014:G:A	50	100	1	0.1491
12:25631145:T:C	50	100	1	0.3695
12:25631269:C:T	50	100	1	0.1687
12:25631399:A:G	50	88	1	0.3695
12:25631414:C:T	50	98	1	0.4655
12:25631564:C:T	50	100	1	0.01017
12:25632641:A:T	50	100	1	0.3729
12:25632647:C:T	50	100	1	0.01489
12:25633071:G:C	50	100	1	0.0138
12:25633128:C:T	50	100	1	0.1491
12:25633188:A:G	50	100	1	0.05428
12:25633285:A:C	50	100	1	0.02741
12:25633457:T:C	50	100	1	0.3731
12:25633536:A:T	50	100	1	0.01307
12:25633699:C:T	50	100	0.99	0.07716
12:25633827:A:G	50	98	0.97	0.02814
12:25633900:T:C	50	100	1	0.01162
12:25634243:A:T	50	100	1	0.08878
12:25634254:C:A	50	100	1	0.01307
12:25634412:T:A	50	100	1	0.1491
12:25634644:A:G	50	100	1	0.08878
12:25635013:G:A	50	100	1	0.0118
12:25635103:C:G	50	100	1	0.3695
12:25635144:G:C	50	100	1	0.0207
12:25635165:A:G	50	100	1	0.01416
12:25635189:G:A	50	100	1	0.1351
12:25635275:T:C	49	100	1	0.3695
12:25635623:T:C	50	100	1	0.4759
12:25635761:C:T	50	100	1	0.3729
12:25635830:C:T	50	100	0.99	0.02197
12:25636291:T:A	50	100	1	0.3695
12:25636354:A:G	50	100	1	0.0207
12:25636359:A:G	50	100	1	0.01416
12:25636399:G:T	50	96	0.99	0.1634
12:25636553:C:T	50	100	1	0.02088
12:25636918:G:A	50	100	1	0.01471
12:25637033:A:G	50	100	1	0.3689
12:25637976:T:C	50	100	1	0.3755
12:25638177:A:G	50	100	0.99	0.0423
12:25638417:C:T	50	100	0.96	0.03214
12:25638448:C:T	50	100	1	0.01017
12:25638477:C:T	50	100	1	0.372
12:25638493:G:C	50	98	1	0.4978
12:25638596:C:T	50	100	1	0.02106
12:25639273:T:C	50	100	0.92	0.01307
12:25639279:T:C	50	98	1	0.492
12:25639771:C:A	50	100	1	0.0207
12:25639815:T:C	50	100	1	0.01017
12:25640123:A:G	50	100	1	0.3718
12:25640148:G:C	50	100	1	0.1714
12:25640742:A:G	50	100	1	0.3742
12:25640763:C:T	50	100	1	0.3782
12:25640933:T:C	50	100	1	0.0207
12:25641425:G:A	50	98	1	0.4918
12:25641500:G:T	50	98	1	0.1196
12:25641727:G:T	50	100	1	0.01053
12:25641747:A:G	50	100	1	0.01307
12:25641816:T:C	50	100	1	0.3776
12:25641856:C:T	50	100	0.93	0.01271
12:25642173:T:C	50	100	1	0.4635
12:25642231:C:T	50	100	1	0.02088
12:25642284:G:A	50	100	0.96	0.04847
12:25642579:A:G	50	100	1	0.02505
12:25642583:G:C	50	100	1	0.3272
12:25642589:G:T	50	100	1	0.02088
12:25643234:C:T	50	100	1	0.01017
12:25644172:A:G	50	100	0.93	0.01253
12:25644196:C:G	50	100	1	0.01489
12:25644352:G:A	50	98	1	0.02088
12:25644354:A:G	50	98	1	0.3776
12:25644790:G:A	50	100	1	0.3776
12:25645065:C:A	50	100	1	0.01507
12:25645184:T:C	50	100	0.83	0.01707
12:25645186:G:A	50	100	0.97	0.1474
12:25645273:T:G	50	100	1	0.01816
12:25645454:C:G	50	100	1	0.3194
12:25645628:G:T	50	100	1	0.3744
12:25645787:C:T	50	100	1	0.02505
12:25645838:T:C	50	100	1	0.1485
12:25645972:T:C	50	100	0.97	0.01307
12:25646051:A:T	50	100	1	0.2513
12:25646470:T:A	50	100	1	0.03867
12:25646691:C:T	50	100	1	0.3849
12:25646728:G:A	50	100	1	0.03631
12:25647058:G:T	50	100	1	0.3851
12:25647080:T:G	50	100	1	0.01489
12:25647095:C:T	50	100	1	0.02614
12:25647115:A:G	50	100	1	0.01452
12:25647311:T:C	50	100	1	0.3568
12:25647414:G:T	50	100	1	0.1491
12:25647802:G:A	50	100	1	0.1491
12:25647921:G:C	50	100	1	0.3833
12:25648555:G:A	50	100	1	0.01053
12:25648721:G:A	50	100	1	0.01489
12:25648940:G:A	50	100	1	0.01489
12:25649064:T:C	50	100	1	0.02614
12:25649228:C:T	50	100	1	0.3704
12:25649350:C:T	50	100	1	0.3853
12:25649518:A:G	50	100	0.98	0.01126
12:25649668:C:A	50	100	1	0.2534
12:25649722:T:A	50	100	1	0.3853
12:25649885:A:G	50	100	1	0.3885
12:25649997:C:A	50	100	1	0.3591
12:25650028:A:T	50	100	1	0.01906
12:25650137:C:T	50	100	0.98	0.01053
12:25650318:T:A	50	100	1	0.1489
12:25650709:T:C	50	100	1	0.3332
12:25650898:C:T	50	100	1	0.1674
12:25650934:T:C	50	100	1	0.02614
12:25651124:A:G	50	100	1	0.1294
12:25651337:C:T	50	100	1	0.01543
12:25651467:G:C	50	100	1	0.4622
12:25651468:C:T	50	100	1	0.01489
12:25651539:A:G	50	100	1	0.3422
12:25651540:C:T	50	100	1	0.342
12:25652092:T:C	50	100	1	0.01489
12:25652304:C:T	50	100	1	0.2691
12:25652515:G:A	50	100	1	0.1294
12:25652544:T:C	50	100	0.99	0.341
12:25652632:T:C	50	100	1	0.02614
12:25652953:A:C	50	100	1	0.4891
12:25652993:G:A	50	100	1	0.02633
12:25653102:A:G	50	100	1	0.07589
12:25653140:C:T	50	100	1	0.02505
12:25653567:T:A	50	100	1	0.1465
12:25653740:C:T	50	100	0.99	0.1245
12:25654303:C:T	50	100	1	0.02869
12:25654374:C:T	50	100	0.98	0.2447
12:25654459:C:T	50	100	1	0.02505
12:25654674:G:A	50	100	0.97	0.07825
12:25654702:G:A	50	100	0.99	0.1478
12:25655270:C:A	50	100	1	0.02505
12:25655277:C:T	50	100	1	0.02524
12:25655581:G:A	50	100	0.99	0.1476
12:25655910:C:A	50	100	0.99	0.1449
12:25656434:A:G	50	100	1	0.01053
12:25656454:T:A	50	100	1	0.0463
12:25656475:A:G	50	100	0.93	0.02433
12:25656525:A:T	50	100	0.92	0.05174
12:25656724:G:C	50	100	1	0.2093
12:25656801:T:C	50	100	1	0.146
12:25656871:C:T	50	100	1	0.146
12:25657069:T:C	50	100	0.93	0.01398
12:25657085:A:G	50	100	1	0.1462
12:25657176:T:C	50	100	0.99	0.09931
12:25657516:C:T	50	100	1	0.06064
12:25657557:T:C	50	100	1	0.01071
12:25657619:G:A	50	100	1	0.02778
12:25657624:T:G	50	100	1	0.02106
12:25657701:G:A	50	100	0.97	0.06954
12:25658116:C:T	50	100	0.93	0.01434
12:25658117:G:A	50	100	1	0.03831
12:25658172:T:A	50	100	0.93	0.01416
12:25658191:G:A	50	100	1	0.2093
12:25658278:G:A	50	100	1	0.01344
12:25658503:A:G	50	100	0.98	0.02796
12:25658651:A:G	50	100	1	0.1683
12:25658837:G:A	50	100	1	0.1685
12:25659163:T:C	50	100	1	0.1447
12:25659344:T:C	50	100	1	0.06245
12:25659345:T:G	50	100	1	0.3796
12:25659433:T:A	50	100	1	0.1917
12:25659690:A:G	50	100	1	0.1667
12:25660109:T:C	50	100	1	0.1668
12:25660120:G:A	50	100	1	0.1447
12:25660216:T:C	50	100	0.99	0.09931
12:25660369:T:G	50	100	1	0.1685
12:25660445:T:C	50	100	1	0.01634
12:25660459:A:G	50	100	1	0.1667
12:25660602:T:C	50	100	1	0.1668
12:25660631:C:T	50	100	1	0.1668
12:25660762:G:T	50	100	1	0.3902
12:25660851:T:A	50	100	1	0.01525
12:25660902:C:T	50	100	0.99	0.1469
12:25661247:A:G	50	100	0.93	0.01144
12:25661348:T:C	50	100	1	0.01634
12:25661390:G:A	50	100	1	0.0463
12:25661528:A:C	50	100	1	0.0463
12:25661660:T:C	50	100	0.99	0.2326
12:25661732:T:G	50	100	1	0.02306
12:25661744:G:C	50	100	1	0.1449
12:25661930:T:G	50	100	1	0.1668
12:25661969:A:T	50	100	1	0.02687
12:25662463:A:G	50	100	1	0.167
12:25662558:A:C	50	94	1	0.02505
12:25662564:T:G	50	94	1	0.02505
12:25662570:G:A	50	98	1	0.167
12:25662588:A:G	50	96	1	0.02505
12:25662600:T:C	50	96	1	0.02487
12:25662608:G:A	50	98	1	0.02487
12:25662615:T:C	50	98	1	0.02487
12:25662629:G:A	50	100	1	0.02505
12:25662633:T:A	50	100	1	0.02505
12:25662872:G:A	50	100	0.95	0.02596
12:25662916:T:G	50	100	1	0.0216
12:25662969:G:A	50	100	1	0.01017
12:25663139:T:C	50	100	1	0.167
12:25663326:T:G	50	100	1	0.1687
12:25663404:T:G	50	100	1	0.0463
12:25663464:G:A	50	100	1	0.01325
12:25663587:G:A	50	100	1	0.1688
12:25663654:C:G	50	100	0.99	0.06736
12:25663750:A:G	50	100	1	0.02796
12:25663791:C:T	50	100	1	0.06118
12:25664140:A:C	50	100	1	0.1687
12:25664270:A:C	50	100	1	0.3504
12:25664290:T:G	50	100	1	0.1935
12:25664329:T:C	50	100	1	0.03686
12:25664404:A:G	50	100	1	0.2066
12:25664552:A:G	50	100	0.93	0.01416
12:25664748:G:T	50	100	0.95	0.03032
12:25664764:T:A	50	100	1	0.1683
12:25664867:C:T	50	100	1	0.02778
12:25664911:A:G	50	100	1	0.2317
12:25664914:G:A	50	100	1	0.2317
12:25664923:G:T	50	100	1	0.2317
12:25664925:A:G	50	100	1	0.2317
12:25664945:A:G	50	100	1	0.3796
12:25665390:C:A	50	100	0.99	0.2302
12:25665441:T:A	50	100	1	0.02505
12:25665449:T:C	50	100	1	0.01017
12:25665618:A:G	50	100	0.89	0.02687
12:25665836:C:T	50	100	1	0.02505
12:25665928:C:T	50	100	1	0.0463
12:25665967:T:C	50	100	1	0.2318
12:25665972:T:C	50	100	1	0.2318
12:25666059:G:A	50	100	1	0.03686
12:25666534:G:A	50	96	0.87	0.01071
12:25666566:C:T	49	98	1	0.01797
12:25666569:A:G	47	83	1	0.1707
12:25666589:C:T	44	86.4	1	0.1685
12:25666655:A:G	50	92	1	0.1683
12:25666734:A:G	49	100	1	0.1685
12:25666749:T:A	49	100	1	0.02088
12:25666780:G:T	50	100	1	0.01089
12:25666895:A:C	50	100	1	0.1674
12:25666899:A:G	50	100	1	0.1685
12:25667040:G:A	50	100	1	0.01089
12:25667066:T:C	50	100	1	0.02687
12:25667068:A:T	50	100	1	0.02687
12:25667348:A:T	50	100	1	0.1685
12:25667453:C:T	50	100	1	0.0463
12:25667457:A:T	50	100	1	0.1685
12:25667543:G:A	50	100	1	0.1685
12:25668079:C:G	50	100	1	0.1674
12:25668089:G:C	50	100	1	0.02505
12:25668266:T:C	50	100	1	0.1685
12:25668315:A:G	50	100	1	0.195
12:25668339:G:T	50	96	1	0.1685
12:25668365:A:G	50	98	0.99	0.0679
12:25668707:C:T	50	100	1	0.0463
12:25668988:T:A	50	100	1	0.1668
12:25669163:C:T	50	100	1	0.02505
12:25669378:G:A	50	100	1	0.1668
12:25669532:G:T	50	100	1	0.02505
12:25669752:A:G	50	100	0.95	0.05537
12:25669904:C:T	50	100	1	0.1658
12:25670470:C:T	50	100	1	0.04611
12:25670672:C:A	50	100	1	0.02505
12:25670691:G:T	50	100	1	0.1685
12:25671088:G:C	50	100	1	0.02505
12:25671157:A:G	50	100	1	0.02233
12:25671223:T:A	50	100	1	0.1685
12:25671225:T:C	50	100	1	0.02687
12:25671327:A:T	50	100	1	0.1934
12:25671353:A:G	50	100	1	0.1946
12:25671360:T:A	50	100	1	0.1679
12:25671779:T:C	50	100	1	0.02088
12:25672351:T:G	50	100	1	0.2317
12:25672787:C:T	50	100	1	0.1658
12:25673343:C:G	50	100	1	0.02796
12:25673457:A:T	50	100	1	0.3794
12:25673460:A:G	50	100	1	0.3794
12:25673731:A:G	50	100	1	0.1667
12:25674086:T:G	50	100	1	0.02088
12:25674221:C:T	50	100	1	0.02778
12:25674227:T:C	50	100	0.99	0.1667
12:25674232:A:G	50	100	1	0.23
12:25674352:C:T	49	98	1	0.02215
12:25674402:T:C	49	100	1	0.1919
12:25674619:A:G	50	100	1	0.02505
12:25674827:C:T	50	100	1	0.09985
12:25674834:C:T	49	100	1	0.1665
12:25675166:A:G	50	100	1	0.01797
12:25675274:G:T	50	100	1	0.0276
12:25675580:G:A	50	100	1	0.1663
12:25675692:C:T	49	100	1	0.02505
12:25675981:A:C	50	100	0.99	0.03177
12:25676075:T:C	50	100	1	0.02505
12:25676142:C:T	50	100	1	0.02215
12:25676273:T:C	50	100	1	0.0748
12:25676373:C:T	50	100	1	0.146
12:25676503:G:A	50	100	1	0.02505
12:25677305:C:T	50	100	1	0.1658
12:25677310:G:T	50	100	1	0.0276
12:25677413:G:C	50	100	1	0.3791
12:25679089:A:G	50	100	0.99	0.02596
12:25679213:T:C	50	100	0.91	0.02106
12:25679273:G:A	50	100	0.93	0.01725
12:25679589:G:A	50	100	0.98	0.02596
12:25679895:A:G	50	100	1	0.02269
12:25680910:G:A	50	100	1	0.02124
12:25681902:C:T	50	98	0.98	0.08533
12:25681937:A:G	50	98	0.99	0.2923
12:25682311:C:T	50	100	0.99	0.04158
12:25683095:A:G	50	100	1	0.02832
12:25683185:C:G	50	100	1	0.3589
12:25683283:G:C	50	100	0.99	0.04103
12:25683326:C:T	50	100	1	0.01797
12:25683508:C:A	50	100	0.9	0.02142
12:25683551:G:A	50	100	0.98	0.01289
12:25683814:C:T	50	100	1	0.1434
12:25683912:C:T	50	100	0.99	0.03867
12:25684254:T:C	50	100	1	0.02832
12:25684376:G:A	50	100	0.99	0.04103
12:25684398:A:G	50	100	1	0.02215
12:25684755:C:G	50	100	1	0.1026
12:25684775:A:T	50	100	1	0.02378
12:25685115:T:A	50	100	1	0.02814
12:25685331:A:C	50	100	1	0.0118
12:25685631:C:T	50	100	0.98	0.04521
12:25685863:T:G	50	100	1	0.02832
12:25686015:A:T	50	100	1	0.02832
12:25686199:T:C	50	100	1	0.02142
12:25686273:T:C	50	100	1	0.02832
12:25686385:A:C	50	100	1	0.02142
12:25686405:C:T	50	100	1	0.02832
12:25686442:G:C	50	100	1	0.01525
12:25686501:G:A	50	100	1	0.02378
12:25686701:A:G	50	100	1	0.0216
12:25686725:T:G	50	100	1	0.02832
12:25686924:T:G	50	100	1	0.02142
12:25686940:C:T	50	100	1	0.0463
12:25687042:T:G	50	92	0.98	0.2611
12:25687214:G:A	50	100	1	0.02814
12:25687387:A:G	50	100	1	0.02378
12:25687435:T:C	50	100	1	0.423
12:25687456:G:A	50	100	1	0.01216
12:25687480:C:T	50	100	1	0.02378
12:25687584:T:C	50	100	1	0.01525
12:25687649:C:A	50	100	1	0.06155
12:25687991:C:T	50	100	1	0.02832
12:25688257:G:A	50	100	1	0.0463
12:25688263:G:A	50	100	1	0.0463
12:25688989:C:T	50	100	1	0.02378
12:25689025:G:A	50	100	1	0.02959
12:25689669:C:G	50	100	1	0.02832
12:25689916:A:T	50	100	1	0.2545
12:25690298:G:A	50	100	1	0.02142
12:25690948:G:T	50	100	1	0.05919
12:25691166:A:T	50	100	1	0.02796
12:25691931:C:T	50	100	0.98	0.0728
12:25692056:C:T	50	100	1	0.02687
12:25692134:C:T	50	100	1	0.0158
12:25692299:G:A	50	100	1	0.01198
12:25692353:G:T	50	100	1	0.0158
12:25692630:G:A	50	100	0.97	0.0207
12:25692674:G:A	50	100	0.99	0.02451
12:25692858:C:G	50	100	1	0.01198
12:25692859:T:G	50	100	1	0.01198
12:25693249:C:G	50	100	0.99	0.3894
12:25693806:A:G	50	100	1	0.0158
12:25693891:T:C	50	100	0.97	0.02142
12:25694168:C:A	50	100	1	0.02451
12:25694292:G:A	50	100	1	0.01216
12:25694612:C:A	50	100	1	0.0158
12:25694638:C:T	50	100	1	0.08588
12:25694665:A:G	50	100	1	0.01452
12:25694790:G:A	50	100	1	0.01216
12:25694825:C:T	50	100	1	0.0158
12:25695027:A:G	50	100	1	0.01216
12:25695404:C:T	50	100	0.99	0.02905
12:25695463:G:A	50	100	0.98	0.06354
12:25695506:A:G	50	100	1	0.0158
12:25696166:G:A	50	100	1	0.0158
12:25696773:C:T	50	100	0.97	0.02578
12:25696814:C:T	50	100	1	0.09513
12:25696860:A:G	50	100	1	0.01616
12:25697112:T:C	50	100	0.98	0.06373
12:25697893:C:G	50	100	1	0.0207
12:25698006:G:T	50	100	1	0.01216
12:25698008:G:A	50	100	1	0.03159
12:25698026:C:T	50	100	0.97	0.01561
12:25698308:G:A	50	100	1	0.01216
12:25698487:T:C	50	100	0.96	0.02397
12:25699316:C:A	50	100	1	0.01235
12:25699540:G:A	50	100	1	0.07371
12:25699612:A:G	50	100	1	0.02415
12:25700219:C:G	50	100	1	0.0158
12:25700265:A:T	50	100	1	0.0158
12:25700556:T:C	50	100	1	0.0158
12:25700984:T:C	50	100	0.99	0.3589
12:25701018:C:G	50	100	1	0.01598
12:25701027:C:T	50	100	1	0.01598
12:25701104:C:G	50	100	0.99	0.1438
12:25701554:A:G	50	100	1	0.01235
12:25701641:C:G	50	100	1	0.02959
12:25701671:C:T	50	100	1	0.02651
12:25701753:G:A	50	100	0.99	0.4528
12:25701783:G:A	50	100	1	0.01598
12:25702385:G:T	50	100	0.95	0.05084
12:25702406:G:A	50	100	1	0.07389
12:25702430:G:A	50	100	0.99	0.01598
12:25702852:A:G	50	100	0.99	0.1474
12:25703187:A:G	50	100	0.99	0.3578
12:25703427:C:T	50	100	1	0.01616
12:25703462:G:A	50	100	1	0.03159
12:25703910:C:A	50	100	1	0.01598
12:25703987:C:T	50	100	0.99	0.4875
12:25704447:A:C	50	100	0.97	0.0158
12:25704589:A:G	50	100	0.99	0.4884
12:25704699:T:C	50	100	1	0.01598
12:25704852:C:G	50	100	1	0.03123
12:25705056:T:A	50	100	0.99	0.3571
12:25705224:A:G	50	100	0.97	0.01561
12:25705268:G:A	50	100	1	0.02633
12:25705384:A:C	50	100	0.99	0.03086
12:25705416:T:A	50	100	1	0.01598
12:25705557:A:T	50	100	1	0.07389
12:25705679:A:G	50	100	0.99	0.3578
12:25705729:A:G	50	100	0.98	0.07081
12:25705740:C:T	50	100	1	0.02614
12:25705780:T:C	50	100	0.98	0.08333
12:25705796:A:G	50	100	1	0.0158
12:25706025:A:G	50	100	1	0.0423
12:25706150:C:A	50	100	1	0.07389
12:25706180:A:G	50	100	1	0.07407
12:25706622:G:C	50	100	1	0.02197
12:25706702:G:C	50	100	1	0.02415
12:25707166:A:T	50	100	0.99	0.2431
12:25707425:G:A	50	100	1	0.01598
12:25707787:G:A	50	98	0.95	0.04248
12:25707960:C:T	50	100	0.99	0.3595
12:25707991:G:A	50	100	1	0.01598
12:25708933:A:G	50	100	0.99	0.3638
12:25709070:A:G	50	100	0.99	0.4503
12:25709349:G:A	50	100	1	0.01598
12:25709474:C:T	50	100	1	0.01235
12:25709649:A:T	50	100	1	0.01235
12:25709757:T:C	50	100	1	0.03159
12:25710004:A:C	50	100	1	0.01598
12:25710088:A:T	50	100	1	0.03159
12:25710134:A:C	50	100	1	0.02179
12:25710140:C:T	50	100	1	0.01598
12:25710746:T:A	50	100	1	0.01235
12:25710879:T:C	50	100	1	0.0423
12:25710961:G:A	50	100	1	0.01235
12:25711087:C:T	50	100	1	0.03159
12:25711095:C:T	50	100	0.98	0.01253
12:25711112:G:A	50	98	1	0.02869
12:25711501:A:G	50	100	1	0.03159
12:25711554:C:A	50	100	1	0.07389
12:25711597:A:G	50	100	1	0.02251
12:25711790:C:T	50	100	0.99	0.3593
12:25712089:C:T	50	94	0.99	0.3595
12:25712095:C:T	50	100	1	0.0423
12:25712149:C:G	50	100	0.97	0.01561
12:25712284:C:T	50	100	1	0.0423
12:25712402:A:T	50	100	1	0.3593
12:25712779:G:A	50	100	1	0.4181
12:25713242:T:A	50	100	1	0.03159
12:25713306:G:A	50	100	1	0.02614
12:25713318:G:C	50	100	1	0.01235
12:25713555:T:G	50	100	0.99	0.02905
12:25713592:A:G	50	100	0.99	0.11
12:25713966:C:A	50	100	1	0.4944
12:25714121:C:T	50	100	0.78	0.02415
12:25714322:C:T	50	100	1	0.01235
12:25714415:G:A	50	100	0.99	0.3593
12:25714704:A:T	50	100	1	0.0216
12:25714750:G:A	50	100	0.83	0.01271
12:25714811:A:C	50	100	0.97	0.1089
12:25714997:C:T	50	100	1	0.0216
12:25715464:C:G	50	100	0.99	0.4826
12:25715755:C:T	49	100	0.99	0.4824
12:25716082:C:G	50	100	1	0.0216
12:25716582:C:T	50	100	0.95	0.01816
12:25716621:G:A	50	100	0.97	0.02251
12:25717797:C:A	50	100	0.99	0.2522
12:25718597:T:A	50	100	0.94	0.02469
12:25718920:T:C	50	100	0.98	0.4503
12:25719238:G:A	50	100	1	0.04085
12:25719717:A:G	50	100	1	0.02415
12:25719788:G:A	50	94	0.92	0.0285
12:25721371:C:A	50	100	0.99	0.4824
12:25722255:C:G	50	100	0.97	0.01525
12:25722405:G:A	50	100	1	0.02469
12:25722861:C:T	50	100	0.92	0.02324
12:25723065:T:C	50	100	0.99	0.02578
12:25723281:A:G	50	100	1	0.01235
12:25724591:G:A	50	100	1	0.4506
12:25724669:C:T	50	100	0.91	0.01107
12:25725201:C:T	50	100	0.92	0.03322
12:25725650:G:A	50	100	1	0.2518
12:25726354:A:G	50	100	1	0.01525
12:25726934:G:A	50	100	1	0.02469
12:25727002:G:A	50	100	1	0.04085
12:25727121:C:T	50	100	1	0.1015
12:25727395:G:A	50	100	1	0.02415
12:25727602:T:C	50	100	1	0.3477
12:25727672:G:A	50	100	1	0.01561
12:25727881:G:A	50	100	1	0.04085
12:25727934:T:C	50	100	1	0.02469
12:25728508:C:G	50	100	0.96	0.05174
12:25728612:T:C	50	100	1	0.3771
12:25728742:A:G	48	100	1	0.2834
12:25729032:T:G	50	100	1	0.04085
12:25729039:A:T	50	100	1	0.1013
12:25729234:T:C	50	100	1	0.0354
12:25729300:G:A	50	100	1	0.01434
12:25729322:C:T	50	100	1	0.4833
12:25729637:G:A	50	100	1	0.1013
12:25729698:G:T	50	100	1	0.1026
12:25729755:C:G	50	100	1	0.02415
12:25730159:T:A	50	100	1	0.4831
12:25730171:G:A	50	100	1	0.09332
12:25730618:C:T	50	100	0.87	0.02505
12:25730769:T:C	50	100	1	0.4831
12:25731074:T:C	50	100	0.96	0.02197
12:25731635:T:C	50	100	0.9	0.06736
12:25732089:G:T	50	100	1	0.2812
12:25732162:A:G	50	100	0.93	0.06772
12:25732261:G:T	50	100	1	0.2834
12:25732710:A:G	50	100	1	0.02415
12:25732877:T:C	50	100	1	0.01525
12:25733298:A:G	50	100	1	0.1028
12:25734194:T:C	50	100	1	0.06972
12:25734640:C:T	50	100	1	0.04085
12:25735041:C:T	50	100	1	0.01616
12:25735555:G:T	50	100	1	0.2832
12:25735716:C:A	50	100	1	0.2578
12:25735896:A:T	50	100	1	0.04085
12:25736444:C:T	50	100	1	0.04085
12:25736751:A:C	50	100	1	0.2812
12:25737118:C:T	50	100	1	0.4829
12:25737988:G:A	50	100	1	0.01271
12:25738826:G:T	50	100	1	0.01525
12:25739463:T:A	50	100	1	0.01198
12:25740172:C:G	50	98	1	0.4887
12:25740205:C:T	50	100	1	0.02796
12:25740266:C:T	50	100	1	0.06808
12:25740766:A:G	50	100	1	0.02251
12:25740945:T:C	50	100	1	0.02251
12:25741403:A:G	50	100	0.69	0.02451
12:25741540:T:A	50	100	0.99	0.0118
12:25742224:C:T	50	100	1	0.03304
12:25742351:G:A	50	98	1	0.0207
12:25743392:C:A	50	98	1	0.457
12:25743634:A:C	50	98	1	0.4573
12:25743909:G:A	50	100	1	0.02052
12:25744148:A:G	50	100	1	0.01071
12:25744227:C:G	50	100	1	0.01271
12:25744539:G:A	50	98	0.95	0.01543
12:25744569:T:C	50	100	1	0.02052
12:25744649:T:C	50	100	1	0.02052
12:25745029:C:T	50	96	0.98	0.1097
12:25745037:T:C	47	97.9	0.85	0.01271
12:25745097:T:C	50	100	1	0.01071
12:25745098:G:A	50	100	1	0.02052
12:25746937:C:T	50	100	1	0.01525
12:25748090:A:G	50	100	0.96	0.144
12:25748499:G:A	50	100	1	0.4975
12:25748557:A:C	50	100	1	0.01198
12:25749154:A:T	50	100	1	0.02052
12:25749733:A:G	50	100	1	0.01198
12:25750090:G:A	50	100	0.92	0.02778
12:25750195:T:C	50	100	1	0.03341
12:25750735:T:C	50	100	1	0.1438
12:25751034:A:T	50	100	1	0.02052
12:25751095:C:T	50	100	1	0.1792
12:25751842:G:A	50	100	0.99	0.01471
12:25752029:C:A	50	100	1	0.4546
12:25752429:A:T	50	100	1	0.02433
12:25752661:T:C	50	100	1	0.0118
12:25752826:T:C	50	100	1	0.01525
12:25752941:A:G	50	100	1	0.4572
12:25753059:A:G	50	100	1	0.02052
12:25753649:G:A	50	100	1	0.01071
12:25753843:T:C	50	98	1	0.02052
12:25754016:G:A	50	100	1	0.01198
12:25754260:T:A	50	100	1	0.02433
12:25754653:T:G	50	100	1	0.01198
12:25754871:G:C	50	100	1	0.4909
12:25755371:C:T	50	100	1	0.02088
12:25756124:A:G	50	100	1	0.01235
12:25756387:A:G	50	100	0.98	0.01089
12:25756434:C:T	50	100	1	0.4926
12:25756939:G:A	50	100	1	0.02469
12:25757380:T:A	50	100	0.86	0.02451
12:25757771:G:C	50	100	1	0.1084
12:25758626:C:T	50	100	1	0.02542
12:25758643:C:T	50	100	1	0.02433
12:25758660:G:A	50	100	1	0.01943
12:25758784:C:T	50	100	1	0.01943
12:25758816:C:T	50	100	0.98	0.0354
12:25759134:A:C	50	100	1	0.01979
12:25759593:C:T	50	100	1	0.03014
12:25760012:C:T	50	100	1	0.01071
12:25760032:A:G	50	100	1	0.2562
12:25760056:G:A	50	100	1	0.01198
12:25760259:C:G	50	100	1	0.01525
12:25760409:T:A	50	100	1	0.0138
12:25760466:T:C	50	100	1	0.01943
12:25760580:A:G	50	100	1	0.4419
12:25760855:T:C	50	100	1	0.4368
12:25761209:G:A	50	100	1	0.4909
12:25761455:A:T	50	100	1	0.1643
12:25761486:T:C	50	100	1	0.01071
12:25761683:G:A	50	100	1	0.01071
12:25761742:G:A	50	100	1	0.02433
12:25761985:G:A	50	100	1	0.02433
12:25762118:C:G	50	98	1	0.4174
12:25762167:A:C	50	100	1	0.4361
12:25762179:C:G	50	100	1	0.4361
12:25762564:C:T	50	100	1	0.2558
12:25762654:A:G	50	100	1	0.4907
12:25762684:T:C	50	100	1	0.1781
12:25762776:G:T	50	100	1	0.1589
12:25762847:A:G	50	100	1	0.4729
12:25762922:A:G	50	100	1	0.1812
12:25763147:T:A	50	100	1	0.01017
12:25763149:T:A	50	100	1	0.01035
12:25763439:G:A	50	100	1	0.4907
12:25763513:G:A	50	100	0.9	0.01107
12:25763803:T:C	50	100	0.95	0.01452
12:25764337:C:G	50	100	1	0.01525
12:25764474:T:C	50	100	1	0.256
12:25764483:C:A	50	100	1	0.01198
12:25764844:G:A	50	100	1	0.01198
12:25765061:A:G	50	100	1	0.02415
12:25765109:C:T	50	100	1	0.4368
12:25765168:G:A	50	100	1	0.1589
12:25765410:A:G	50	100	1	0.01071
12:25765430:A:G	50	100	1	0.01543
12:25765498:T:C	50	100	1	0.1794
12:25765837:G:A	50	100	1	0.01071
12:25765968:T:G	50	100	0.99	0.02288
12:25766291:G:A	50	100	1	0.1708
12:25766452:C:T	50	100	1	0.01943
12:25766627:T:C	50	100	1	0.1589
12:25766828:C:T	50	100	1	0.01089
12:25766863:G:A	50	100	1	0.4145
12:25766909:T:A	50	100	1	0.4969
12:25767008:G:A	50	100	1	0.159
12:25767342:G:A	50	100	1	0.0325
12:25768192:G:T	50	100	1	0.02415
12:25768277:G:A	50	100	1	0.4426
12:25768359:T:A	50	100	0.97	0.06699
12:25768360:C:T	49	100	1	0.01943
12:25768608:G:C	50	100	1	0.4426
12:25768735:A:C	50	100	1	0.04139
12:25768909:A:G	50	100	1	0.1589
12:25769111:A:G	50	100	1	0.03105
12:25769272:C:T	50	100	1	0.01071
12:25769957:A:G	49	100	1	0.2749
12:25770017:T:G	50	98	1	0.01979
12:25770130:G:A	50	100	1	0.2778
12:25770190:G:T	50	100	1	0.01071
12:25770253:C:G	50	100	1	0.2778
12:25770343:T:C	50	100	1	0.2778
12:25770363:G:A	50	100	1	0.2778
12:25770385:T:A	50	100	0.93	0.06645
12:25770524:G:T	50	100	1	0.2778
12:25770748:T:C	50	100	1	0.2778
12:25770856:C:T	50	98	1	0.4668
12:25770978:T:A	50	100	1	0.2778
12:25771044:T:A	50	100	1	0.2778
12:25771107:C:T	50	100	1	0.2776
12:25771215:G:T	50	100	1	0.2776
12:25771531:T:C	47	83	0.99	0.2761
12:25771564:C:T	49	100	0.94	0.01852
12:25771667:C:T	50	100	1	0.2776
12:25771879:G:C	50	100	1	0.01943
12:25772047:G:A	50	100	1	0.2776
12:25772067:C:T	50	100	1	0.2781
12:25772238:T:C	50	98	1	0.1647
12:25772418:A:G	50	100	1	0.1792
12:25772711:C:T	50	98	1	0.1647
12:25772777:T:C	50	98	1	0.1645
12:25772846:G:C	50	98	1	0.1645
12:25772918:T:C	50	98	1	0.1645
12:25772948:T:A	50	100	1	0.01198
12:25772965:C:G	50	100	1	0.01961
12:25773072:G:A	50	98	1	0.1634
12:25773125:G:T	50	98	1	0.1634
12:25773203:A:G	50	98	1	0.1645
12:25773220:T:C	50	98	1	0.1645
12:25773448:A:G	50	100	1	0.0236
12:25773552:A:G	50	98	1	0.1647
12:25773557:C:T	50	98	1	0.1643
12:25773596:A:G	50	98	1	0.1661
12:25773916:A:G	50	98	1	0.1643
12:25774996:T:G	50	98	1	0.1728
12:25775121:T:A	49	100	0.99	0.06935
12:25775398:G:A	50	100	0.84	0.02415
12:25775877:C:G	50	98	1	0.1728
12:25776498:C:G	50	100	1	0.1391
12:25777348:T:C	50	100	1	0.01943
12:25777480:A:C	50	98	1	0.1757
12:25778691:A:C	50	100	1	0.03613
12:25779663:T:C	50	100	1	0.03304
12:25780004:C:A	50	100	1	0.03304
12:25780303:C:T	50	100	0.87	0.02415
12:25780650:C:T	50	100	1	0.01289
12:25781261:T:G	50	100	1	0.1458
12:25781298:C:T	50	100	1	0.03068
12:25781448:A:G	50	100	0.98	0.09277
12:25781679:C:T	50	98	1	0.1402
12:25782094:G:T	50	100	0.99	0.09532
12:25782245:G:A	45	84.4	0.86	0.07062
12:25782293:C:T	50	98	1	0.1451
12:25783283:A:G	50	100	0.92	0.01416
12:25783319:C:G	50	100	1	0.02415
12:25783394:G:A	50	100	1	0.02415
12:25783723:T:C	50	100	1	0.01761
12:25784367:G:A	50	98	1	0.333
12:25784741:T:C	50	100	1	0.01906
12:25785063:G:A	50	98	1	0.3328
12:25785374:A:G	50	100	1	0.03304
12:25785628:C:T	50	100	1	0.01924
12:25785640:T:G	50	100	1	0.03304
12:25785941:T:C	50	100	1	0.02415
12:25786350:A:G	50	100	1	0.01943
12:25786511:A:T	50	100	1	0.1024
12:25786654:A:G	50	100	1	0.01924
12:25787026:T:A	50	100	0.84	0.01616
12:25787079:C:G	50	100	1	0.02415
12:25787370:T:A	50	100	0.99	0.03504
12:25787661:A:G	50	100	0.93	0.01126
12:25787674:T:C	50	100	1	0.02415
12:25788628:C:T	49	100	1	0.02415
12:25788667:A:C	50	98	1	0.01489
12:25788796:T:C	50	100	0.99	0.09949
12:25789064:T:C	50	100	1	0.07044
12:25789327:G:T	50	100	1	0.1462
12:25789476:T:G	50	100	1	0.02796
12:25789857:A:T	50	100	1	0.03304
12:25790227:C:T	50	100	1	0.0256
12:25790772:C:G	47	97.9	0.9	0.02977
12:25790774:G:C	50	98	0.89	0.0541
12:25790798:C:G	38	94.7	0.83	0.04793
12:25791960:T:A	50	100	1	0.04648
12:25792442:C:T	50	100	1	0.09967
12:25793135:G:A	50	100	1	0.2264
12:25793848:G:T	50	100	1	0.1458
12:25794168:C:G	50	100	1	0.03958
12:25794365:T:G	50	100	0.94	0.01071
12:25794508:C:T	50	100	1	0.02669
12:25794707:G:C	50	100	0.84	0.0167
12:25794876:A:T	50	100	1	0.09949
12:25794966:T:G	50	100	1	0.146
12:25795050:T:C	50	100	1	0.0394
12:25795619:C:T	50	100	1	0.07044
12:25796041:G:A	50	100	1	0.03123
12:25796072:C:T	50	100	1	0.04648
12:25796430:T:A	50	100	0.98	0.01961
12:25797318:T:C	50	100	1	0.01924
12:25797387:G:A	50	100	1	0.01307
12:25797687:C:T	50	100	0.98	0.09659
12:25797777:G:A	50	100	1	0.02687
12:25798207:C:T	50	100	0.98	0.07643
12:25798431:G:A	50	100	1	0.04666
12:25798810:G:T	50	100	1	0.02905
12:25799437:C:G	50	98	1	0.2531
12:25799483:T:C	50	100	1	0.01017
12:25799744:A:G	50	100	0.97	0.01743
12:25799783:A:G	50	100	1	0.02723
12:25800245:G:A	50	100	0.99	0.0492
12:25800656:A:C	50	100	1	0.0492
12:25800940:C:T	50	100	1	0.03341
12:25801519:A:G	50	100	0.99	0.146
12:25801765:T:C	50	100	1	0.01779
12:25801853:G:T	50	98	0.98	0.02487
12:25802392:G:A	50	100	0.99	0.1289
12:25802430:C:A	50	100	0.99	0.1318
12:25802618:T:G	50	100	0.99	0.2291
12:25803052:A:G	50	100	0.97	0.1779
12:25803275:G:A	50	86	0.7	0.03141
12:25803404:A:G	50	92	0.65	0.01344
12:25803783:T:G	50	92	0.67	0.01107
12:25803937:T:C	50	100	0.94	0.01834
12:25804144:A:C	50	100	0.82	0.01107
12:25804932:C:T	50	100	0.98	0.06917
12:25805913:C:T	49	100	1	0.05084
12:25806587:T:C	50	100	1	0.01924
12:25807794:T:C	50	100	1	0.01924
12:25808109:G:A	50	98	1	0.3355
12:25808382:C:T	50	100	1	0.05828
12:25809537:T:C	50	100	1	0.0207
12:25809572:C:T	50	100	1	0.04012
12:25809944:C:T	50	100	1	0.01924
12:25810098:G:A	49	100	0.97	0.4601
12:25810131:G:A	50	100	1	0.04194
12:25810202:T:A	46	97.8	0.99	0.05065
12:25810784:T:A	50	100	1	0.01924
12:25811246:C:T	50	100	0.98	0.03105
12:25811943:T:C	50	100	1	0.0138
12:25811949:A:G	50	100	1	0.05719
12:25812416:A:G	50	98	1	0.3344
12:25812500:C:G	50	100	0.93	0.01235
12:25813060:A:C	50	100	1	0.0138
12:25813095:A:T	50	100	1	0.01924
12:25813643:A:G	50	100	0.99	0.2404
12:25813838:C:T	50	100	1	0.01924
12:25814535:C:T	50	100	1	0.04176
12:25815523:G:A	50	98	0.99	0.1616
12:25815867:C:T	50	100	0.99	0.03268
12:25815940:G:A	50	98	1	0.2086
12:25816228:C:T	50	100	0.94	0.08515
12:25816304:T:A	50	100	0.98	0.03286
12:25816329:T:G	50	100	0.98	0.01144
12:25816438:A:G	50	100	1	0.01961
12:25816479:T:A	50	98	0.99	0.1618
12:25817068:C:T	50	100	1	0.01943
12:25817314:A:G	50	98	1	0.08914
12:25817568:T:C	50	100	0.99	0.0305
12:25818400:G:T	50	100	1	0.01924
12:25818501:A:G	50	100	0.99	0.01325
12:25818532:C:A	50	100	1	0.02542
12:25818742:A:G	50	100	0.99	0.01325
12:25818820:G:A	50	98	0.99	0.05773
12:25818964:T:C	50	100	0.97	0.05955
12:25819183:A:G	50	98	0.99	0.1151
12:25819207:T:C	50	98	1	0.04085
12:25819287:C:A	50	98	0.99	0.09459
12:25819289:G:A	50	98	0.99	0.09459
12:25819400:C:T	50	100	0.91	0.06808
12:25819589:A:C	50	100	0.98	0.1616
12:25819912:C:T	50	96	0.99	0.3306
12:25820008:C:T	50	100	1	0.02433
12:25820173:A:C	50	100	1	0.01362
12:25820378:G:C	50	100	1	0.01888
12:25820388:G:A	50	100	0.99	0.01307
12:25820932:C:T	50	100	1	0.02996
12:25820986:T:C	50	100	1	0.1414
12:25821854:C:T	50	100	1	0.1412
12:25821906:C:T	50	100	0.98	0.04139
12:25822274:G:C	50	100	0.98	0.01307
12:25822713:A:T	50	100	0.99	0.3293
12:25822820:G:A	50	100	1	0.01906
12:25823344:C:T	50	100	1	0.1131
12:25823502:A:G	50	100	0.99	0.02741
12:25823617:C:T	50	100	1	0.1111
12:25823814:G:A	50	100	0.98	0.0276
12:25823951:A:G	50	100	0.97	0.01126
12:25824086:C:T	50	100	1	0.09078
12:25824106:G:A	50	100	0.98	0.01307
12:25824284:G:T	50	100	0.96	0.4592
12:25824377:G:A	50	100	1	0.01924
12:25824392:C:T	50	100	1	0.0276
12:25824686:C:A	50	100	1	0.2382
12:25824687:T:G	50	100	1	0.2386
12:25824867:G:A	50	100	1	0.02106
12:25825840:A:T	50	98	1	0.1026
12:25826035:G:T	50	100	0.88	0.01707
12:25826452:T:G	50	98	0.97	0.0276
12:25826470:C:G	50	100	0.97	0.09005
12:25826891:G:A	50	100	1	0.2329
12:25827331:T:C	50	98	0.99	0.03395
12:25827693:G:C	50	100	1	0.2391
12:25827757:G:T	50	98	0.97	0.0276
12:25828147:G:A	49	98	0.98	0.05156
12:25828619:G:A	50	100	0.99	0.01416
12:25828924:G:A	50	100	0.99	0.3299
12:25829507:G:A	50	100	0.99	0.04285
12:25829565:T:A	50	98	0.88	0.01525
12:25829756:A:G	50	100	0.94	0.0906
12:25830319:G:C	50	100	1	0.01235
12:25830331:G:A	50	100	1	0.2393
12:25830388:G:T	50	100	0.94	0.08987
12:25830413:T:A	50	100	0.98	0.01997
12:25830940:A:G	50	98	0.96	0.02614
12:25831242:C:T	50	98	0.97	0.09078
12:25831474:G:A	50	100	1	0.01997
12:25831909:G:A	50	98	0.97	0.09023
12:25832008:T:A	50	100	0.97	0.04975
12:25832146:T:A	50	96	0.96	0.134
12:25832160:T:C	50	90	0.93	0.2941
12:25832175:T:C	50	100	0.94	0.05283
12:25832178:T:C	50	96	0.8	0.02596
12:25832300:C:T	50	96	0.94	0.4346
12:25832728:C:T	50	88	0.94	0.3702
12:25832839:G:A	50	94	0.96	0.1993
12:25833463:T:C	50	94	0.96	0.3506
12:25833855:G:A	50	100	0.98	0.03831
12:25834246:T:C	50	100	0.9	0.02923
12:25834483:T:G	50	100	0.98	0.03849
12:25834808:T:C	50	94	0.97	0.3511
12:25835989:T:C	50	100	0.93	0.124
12:25835995:G:T	50	96	0.97	0.4232
12:25836122:A:T	50	98	0.95	0.0463
12:25836201:A:T	50	96	0.97	0.3431
12:25836271:A:G	50	100	0.95	0.1816
12:25836358:A:G	50	100	0.99	0.02941
12:25836397:A:G	50	98	0.99	0.02941
12:25836899:C:T	50	100	0.96	0.02923
12:25837105:A:G	50	96	0.93	0.02633
12:25837145:A:C	50	96	0.97	0.4234
12:25837519:A:G	50	88	0.95	0.08406
12:25837531:A:G	49	100	0.95	0.1819
12:25837534:G:A	50	96	0.97	0.4234
12:25837537:A:G	50	100	0.98	0.03885
12:25838106:A:G	50	96	0.93	0.02669
12:25838129:G:A	50	98	0.98	0.05428
12:25838198:G:A	50	98	0.97	0.02505
12:25838521:T:C	50	100	0.98	0.03885
12:25838775:G:A	50	100	0.92	0.1225
12:25838792:C:G	50	96	0.96	0.3462
12:25838891:A:G	50	98	0.92	0.1759
12:25838920:C:T	50	98	0.94	0.0394
12:25839019:C:T	50	98	0.78	0.02614
12:25839609:C:A	50	96	0.82	0.1859
12:25839732:A:G	50	92	0.86	0.08533
12:25840208:C:A	50	98	0.93	0.05519
12:25840422:A:G	50	100	0.95	0.03994
12:25840533:C:T	50	100	1	0.01543
12:25840645:A:T	50	100	0.87	0.02124
12:25840870:T:C	50	100	0.98	0.1834
12:25841084:G:C	50	100	0.98	0.0354
12:25841201:G:A	50	100	0.95	0.08097
12:25841537:G:A	50	100	1	0.0138
12:25841576:G:A	50	98	0.97	0.3008
12:25842296:A:G	50	100	0.98	0.1805
12:25842539:C:T	49	100	1	0.03631
12:25843525:G:A	50	100	0.97	0.03577
12:25843769:A:G	50	100	0.9	0.03631
12:25843894:C:T	50	100	0.96	0.3197
12:25843973:A:C	50	100	0.98	0.3203
12:25844350:G:T	50	100	0.98	0.06064
12:25844446:G:A	50	98	0.96	0.01688
12:25844494:A:G	50	100	0.99	0.06336
12:25844767:T:A	50	100	1	0.0138
12:25844858:T:C	50	100	0.99	0.2475
12:25845059:T:C	50	98	0.98	0.3462
12:25845136:T:C	50	100	0.96	0.1362
12:25846106:A:G	50	100	1	0.2678
12:25846481:G:A	50	100	1	0.08079
12:25846986:A:G	50	100	1	0.06391
12:25847603:T:C	50	100	1	0.01743
12:25848025:T:C	50	100	1	0.06064
12:25848138:A:C	50	100	1	0.3455
12:25848223:C:T	50	100	1	0.063
12:25848301:T:C	50	100	1	0.04503
12:25848588:T:C	50	100	1	0.1449
12:25849170:G:A	50	100	0.91	0.01634
12:25849535:G:A	50	100	0.87	0.02397
12:25849762:G:A	50	100	1	0.1627
12:25849807:A:G	50	100	1	0.04484
12:25850254:A:G	50	98	1	0.01434
12:25850491:T:C	50	100	1	0.2507
12:25850492:G:A	50	100	1	0.04521
12:25850639:G:A	50	100	1	0.03631
12:25850757:G:A	50	100	1	0.01743
12:25851001:C:T	50	100	1	0.08061
12:25851083:C:T	50	100	0.93	0.09568
12:25851375:T:C	50	100	0.9	0.03885
12:25851502:G:A	50	100	1	0.1403
12:25851859:G:A	50	100	1	0.01743
12:25852053:C:T	50	100	1	0.2747
12:25852063:T:C	50	100	1	0.01743
12:25852464:C:T	50	100	1	0.1629
12:25852593:C:A	50	100	0.98	0.09495
12:25852723:A:G	50	100	0.96	0.02705
12:25852812:A:G	50	100	1	0.346
12:25853133:T:C	50	100	1	0.06264
12:25853749:T:G	50	100	1	0.1629
12:25853770:T:G	50	92	0.73	0.06917
12:25853775:A:T	50	100	1	0.1629
12:25853917:G:A	50	100	1	0.01779
12:25854016:C:T	50	100	1	0.3459
12:25854593:A:T	50	100	1	0.3459
12:25854741:T:C	50	100	1	0.1411
12:25854903:A:G	33	90.9	1	0.1634
12:25855028:C:T	50	100	0.93	0.03631
12:25855494:A:T	50	98	0.89	0.01144
12:25855597:C:A	50	100	1	0.03631
12:25855852:A:G	50	100	1	0.1632
12:25856242:A:T	50	100	1	0.2754
12:25856816:A:G	50	100	1	0.06336
12:25857050:C:T	50	100	1	0.3459
12:25857100:C:T	50	100	0.89	0.01707
12:25857177:A:C	50	100	1	0.08061
12:25857419:C:T	50	100	1	0.1997
12:25857524:T:C	50	100	0.99	0.2761
12:25857560:G:A	50	100	1	0.08043
12:25857862:G:A	50	100	1	0.01743
12:25858491:A:G	50	100	0.95	0.01162
12:25859208:C:T	50	100	1	0.01743
12:25859651:C:G	50	98	0.99	0.09695
12:25859695:G:A	50	100	1	0.05029
12:25860026:T:G	50	100	1	0.2431
12:25860080:T:C	50	100	1	0.2253
12:25860082:G:A	50	100	1	0.0354
12:25860321:G:C	50	100	1	0.01743
12:25860343:C:A	50	100	1	0.06264
12:25860350:C:T	50	100	1	0.1451
12:25860962:C:T	50	100	1	0.03686
12:25861113:A:G	50	100	1	0.01398
12:25861121:T:C	50	100	1	0.2431
12:25861304:A:G	50	100	1	0.01743
12:25861778:T:G	50	100	1	0.2253
12:25861970:T:C	50	100	0.94	0.02015
12:25862045:G:A	50	100	1	0.2431
12:25862216:C:G	50	100	0.99	0.3021
12:25862243:A:G	50	100	1	0.1403
12:25862629:A:G	50	100	0.95	0.03086
12:25862755:T:C	50	100	1	0.04484
12:25863397:C:T	50	100	1	0.2754
12:25863606:C:T	50	100	1	0.05011
12:25863905:C:T	50	100	1	0.2622
12:25864012:C:T	50	98	0.88	0.01162
12:25864322:G:T	50	100	1	0.2756
12:25864362:T:C	50	100	1	0.01325
12:25864690:G:C	50	100	1	0.2435
12:25864699:A:G	50	100	0.98	0.2747
12:25864927:G:A	50	100	1	0.03558
12:25864943:T:C	50	100	1	0.06009
12:25865536:G:A	50	100	1	0.06282
12:25865821:G:A	50	100	1	0.02179
12:25865877:G:T	50	100	1	0.2758
12:25866254:C:G	50	100	0.95	0.09259
12:25866261:G:C	50	94	0.91	0.03704
12:25866284:T:C	50	100	0.98	0.06264
12:25866794:C:G	50	100	0.95	0.02451
12:25867160:A:G	50	100	1	0.1412
12:25867594:G:A	50	100	0.91	0.01779
12:25867709:G:A	50	100	1	0.06264
12:25867852:C:T	50	100	1	0.06282
12:25867980:T:C	50	100	0.99	0.0817
12:25868037:G:C	49	100	1	0.06227
12:25868108:A:G	50	100	1	0.06245
12:25868812:A:T	50	100	1	0.06245
12:25869132:T:A	50	100	1	0.06245
12:25869205:A:C	50	100	1	0.1819
12:25869556:T:G	50	100	1	0.1819
12:25869558:G:A	50	100	1	0.04339
12:25869714:A:G	39	97.4	0.81	0.03068
12:25869746:A:C	38	81.6	0.86	0.1167
12:25869871:T:C	50	100	0.94	0.01398
12:25870656:G:C	50	100	0.86	0.02088
12:25870800:G:A	50	100	0.98	0.02469
12:25870972:T:C	50	100	1	0.06754
12:25870997:C:T	50	100	1	0.04339
12:25871150:A:G	50	100	1	0.06245
12:25871493:G:A	50	100	1	0.1823
12:25871570:T:C	50	98	1	0.02215
12:25871705:G:A	50	100	1	0.01398
12:25871823:G:A	50	100	0.99	0.08206
12:25871845:T:G	50	100	1	0.1825
12:25871903:G:A	50	100	1	0.03722
12:25871953:G:T	50	100	0.94	0.01779
12:25872543:T:C	50	100	0.93	0.04121
12:25872637:A:G	50	100	1	0.05973
12:25872647:G:A	50	100	0.94	0.01598
12:25873174:A:G	50	100	1	0.04339
12:25873227:C:T	50	100	0.99	0.1193
12:25873247:C:A	50	100	1	0.1193
12:25873383:G:A	50	98	0.96	0.1954
12:25873544:C:A	50	100	1	0.06245
12:25873605:C:T	50	100	0.95	0.01162
12:25873845:C:T	50	100	0.99	0.09659
12:25874055:G:A	50	100	1	0.1204
12:25874179:G:A	50	100	0.98	0.02469
12:25874239:G:A	50	98	0.96	0.1955
12:25874274:C:T	50	100	1	0.06282
12:25875056:A:G	50	100	1	0.1193
12:25875474:T:G	50	100	1	0.1961
12:25875630:T:C	50	100	1	0.0138
12:25875914:A:G	50	98	0.98	0.4261
12:25876374:T:C	50	98	0.96	0.197
12:25876379:C:T	50	98	0.96	0.195
12:25876671:C:T	50	100	0.96	0.06264
12:25876715:T:C	50	100	0.71	0.02469
12:25876731:T:C	50	100	0.9	0.01598
12:25876902:T:C	50	100	1	0.03631
12:25878495:C:T	50	100	0.99	0.2894
12:25878514:C:T	50	100	0.99	0.1449
12:25878801:C:T	50	100	1	0.02578
12:25878810:T:C	50	100	1	0.06282
12:25879146:G:A	50	100	0.99	0.1451
12:25879200:G:A	50	100	0.98	0.08206
12:25879808:T:G	50	100	1	0.08188
12:25879822:G:A	50	100	1	0.02578
12:25879945:C:T	50	100	0.99	0.2075
12:25880091:A:C	50	98	1	0.02215
12:25880147:C:A	50	100	0.81	0.01035
12:25880224:T:C	50	100	0.99	0.2075
12:25880353:G:A	50	100	0.98	0.2075
12:25880566:G:T	50	100	1	0.08206
12:25880807:T:G	50	100	1	0.06227
12:25881073:G:A	50	98	0.99	0.2075
12:25881123:G:A	50	98	0.96	0.1954
12:25881361:A:G	49	98	0.99	0.2075
12:25881567:A:C	50	100	0.99	0.2113
12:25881611:G:A	50	100	0.99	0.08188
12:25881620:C:T	50	100	0.94	0.04248
12:25881634:C:G	50	98	0.99	0.2115
12:25881649:C:T	50	100	0.98	0.06282
12:25881720:C:A	50	98	0.98	0.4219
12:25882011:A:T	50	100	0.99	0.2113
12:25882209:T:C	50	100	0.98	0.2113
12:25882305:C:T	50	100	0.99	0.03613
12:25882692:T:G	50	100	1	0.01743
12:25882731:C:T	50	100	0.99	0.2111
12:25882745:C:A	50	100	0.99	0.2111
12:25882796:A:G	50	100	0.99	0.3106
12:25882909:A:C	50	100	0.99	0.2111
12:25882933:G:A	50	100	0.98	0.2111
12:25883047:T:C	50	100	0.98	0.211
12:25883245:T:C	50	100	0.98	0.211
12:25883261:C:T	50	100	0.98	0.211
12:25883407:G:A	49	100	0.95	0.2166
12:25883612:G:A	50	100	1	0.01743
12:25883974:C:A	50	100	1	0.02596
12:25884276:A:G	50	100	0.98	0.06227
12:25884449:G:T	50	100	0.99	0.04593
12:25884477:A:G	50	100	0.99	0.3105
12:25884543:C:T	50	94	0.77	0.05011
12:25884637:G:C	50	100	0.99	0.08206
12:25885394:G:A	50	100	0.98	0.2104
12:25885437:T:A	50	100	0.99	0.2921
12:25885440:C:A	50	100	0.89	0.01743
12:25885490:C:T	50	100	0.98	0.2106
12:25886375:T:C	50	100	0.94	0.0118
12:25886386:A:G	50	100	0.99	0.2921
12:25886573:A:G	50	100	0.99	0.2925
12:25886702:C:T	50	100	0.99	0.2921
12:25886730:A:G	50	100	0.99	0.2927
12:25886906:G:A	49	100	0.91	0.02124
12:25886909:G:C	49	98	0.97	0.2304
12:25887090:T:G	50	100	0.97	0.04611
12:25887124:A:G	50	98	0.96	0.3163
12:25887194:A:G	50	100	0.95	0.1082
12:25887293:G:A	50	84	0.91	0.3664
12:25887700:C:T	50	84	0.8	0.3337
12:25888079:G:C	50	96	0.85	0.1331
12:25888117:A:G	50	92	0.83	0.3362
12:25888394:G:C	50	98	0.94	0.2446
12:25888491:G:A	50	100	0.97	0.2411
12:25888648:A:G	50	100	0.96	0.0492
12:25888770:A:G	50	100	0.99	0.1592
12:25888951:A:G	50	100	0.99	0.2048
12:25888994:C:A	50	100	0.99	0.4472
12:25889358:G:A	50	100	0.99	0.2863
12:25889534:G:A	50	100	0.99	0.4619
12:25890486:T:C	50	100	1	0.2044
12:25890504:A:G	50	100	0.98	0.2041
12:25890592:A:G	50	100	1	0.2039
12:25890871:A:G	50	100	0.98	0.05501
12:25891149:A:G	50	100	1	0.408
12:25891274:T:C	50	100	1	0.2119
12:25891340:C:T	50	100	0.99	0.1955
12:25891499:A:G	50	100	0.98	0.08351
12:25891604:T:C	50	100	1	0.1672
12:25891807:G:A	50	100	1	0.1647
12:25891998:A:T	50	100	0.95	0.01797
12:25892007:T:A	50	100	0.91	0.07534
12:25892105:T:C	50	100	1	0.1672
12:25892426:C:T	50	100	0.99	0.03014
12:25892440:T:C	50	100	0.99	0.03014
12:25892562:G:A	50	100	0.99	0.07062
12:25892690:C:T	50	100	1	0.1255
12:25892860:C:T	50	100	0.89	0.06354
12:25892958:G:A	50	100	1	0.3524
12:25893006:G:A	50	100	0.99	0.09168
12:25893281:T:C	50	100	1	0.3526
12:25893556:C:T	50	100	1	0.1062
12:25893557:A:G	50	100	1	0.1567
12:25893879:T:C	50	100	1	0.03032
12:25894067:T:G	50	100	0.99	0.01979
12:25894497:A:G	49	100	1	0.3214
12:25895081:A:G	50	100	1	0.1256
12:25895429:T:C	50	100	1	0.3526
12:25895754:G:A	50	100	0.99	0.08007
12:25896443:A:C	50	100	0.98	0.02324
12:25896535:T:G	50	100	1	0.1558
12:25896660:A:G	50	100	1	0.1558
12:25896706:T:G	50	100	1	0.04956
12:25896766:G:A	50	100	1	0.1064
12:25896828:T:A	50	98	1	0.3535
12:25896972:A:T	50	100	0.99	0.1659
12:25897091:C:A	50	100	1	0.03776
12:25897248:C:T	50	100	0.99	0.09187
12:25897443:T:C	50	100	0.99	0.01779
12:25897547:G:T	50	100	1	0.03068
12:25897593:G:A	50	100	0.99	0.01652
12:25897680:G:A	50	100	1	0.4054
12:25897776:G:A	50	100	1	0.4056
12:25897886:C:A	50	100	1	0.4032
12:25898095:T:C	50	100	1	0.1265
12:25898256:A:T	50	100	1	0.1563
12:25898317:C:G	50	100	1	0.0305
12:25898415:G:T	50	100	1	0.1472
12:25898614:G:A	50	100	1	0.1647
12:25898975:T:C	50	100	1	0.09459
12:25899021:G:A	50	98	1	0.3675
12:25899048:G:A	50	100	1	0.3675
12:25899161:G:A	50	100	1	0.3221
12:25899280:G:A	50	100	1	0.1649
12:25899537:A:G	50	100	1	0.2622
12:25899704:C:T	50	100	1	0.156
12:25899939:G:T	50	100	0.92	0.06373
12:25900037:A:G	50	100	1	0.156
12:25900235:T:G	50	100	1	0.02524
12:25900312:G:T	50	98	1	0.3802
12:25900525:T:C	50	100	1	0.1554
12:25900632:A:G	50	100	1	0.1556
12:25900928:G:A	50	100	1	0.3671
12:25901208:C:T	50	100	1	0.122
12:25901247:T:C	50	96	0.99	0.03885
12:25901248:T:C	50	94	1	0.1262
12:25901548:T:C	50	100	1	0.1658
12:25901651:T:A	50	100	1	0.1554
12:25902094:T:C	50	100	1	0.0561
12:25902135:A:G	50	100	1	0.1554
12:25902149:A:G	50	100	1	0.09459
12:25902259:A:G	50	100	1	0.1554
12:25902503:G:A	50	100	1	0.04212
12:25902683:G:A	50	98	1	0.3784
12:25902730:A:G	50	100	1	0.1554
12:25902824:G:A	50	100	1	0.1554
12:25903235:G:C	50	100	1	0.1554
12:25903243:A:G	50	100	1	0.1558
12:25903397:G:A	50	100	1	0.04194
12:25903791:C:T	50	100	1	0.3215
12:25903808:G:A	50	100	1	0.1075
12:25903819:G:A	50	100	1	0.01235
12:25904081:G:C	50	100	1	0.02996
12:25904117:T:C	50	100	1	0.1658
12:25904564:G:T	50	100	1	0.06772
12:25904975:G:T	50	100	1	0.1649
12:25905229:A:G	50	100	1	0.09495
12:25905266:T:C	50	100	1	0.04194
12:25905839:C:A	50	98	1	0.1681
12:25906188:C:T	50	98	1	0.3907
12:25906292:C:A	50	100	1	0.01398
12:25907084:T:C	50	100	0.97	0.03722
12:25907170:C:A	50	100	1	0.03813
12:25907178:G:C	50	100	0.97	0.03704
12:25907223:A:G	50	100	1	0.05592
12:25907430:T:C	50	100	1	0.3718
12:25907490:G:A	50	100	1	0.10780000000000001
12:25907575:T:C	50	94	0.98	0.05773
12:25907658:G:T	50	100	1	0.1656
12:25908001:T:C	50	100	0.99	0.09168
12:25908529:G:A	49	100	1	0.1652
12:25908650:T:G	50	100	0.99	0.09532
12:25908750:T:C	50	100	1	0.2295
12:25909184:T:C	50	100	1	0.02342
12:25909321:G:T	50	100	1	0.1638
12:25909603:G:A	48	100	1	0.1654
12:25909719:T:C	50	98	1	0.1598
12:25910608:G:C	50	100	1	0.1638
12:25910800:C:T	50	100	0.99	0.2602
12:25910972:G:A	50	100	1	0.02542
12:25911256:C:T	50	100	1	0.3373
12:25911617:C:T	50	100	1	0.4156
12:25911921:T:G	50	100	1	0.0325
12:25911933:T:C	50	100	0.99	0.03123
12:25912009:C:T	50	100	1	0.108
12:25912050:G:A	50	100	0.99	0.1122
12:25912236:G:A	50	98	0.99	0.3932
12:25912394:C:T	50	100	1	0.1661
12:25912406:A:G	50	100	0.99	0.1412
12:25912517:G:A	50	100	1	0.1412
12:25912561:A:G	50	100	1	0.07752
12:25912865:G:C	50	100	1	0.02487
12:25912939:T:C	50	100	1	0.1412
12:25913182:T:A	50	100	1	0.1412
12:25913456:C:T	50	100	1	0.01289
12:25913465:G:A	50	100	1	0.1302
12:25913505:G:A	50	96	1	0.01307
12:25913634:G:A	50	100	1	0.1661
12:25913654:G:A	50	100	1	0.02614
12:25913730:G:A	50	100	1	0.1416
12:25913810:C:T	50	100	1	0.1418
12:25913846:A:T	50	100	1	0.01289
12:25913920:C:A	50	100	0.99	0.2745
12:25914215:A:G	50	100	1	0.01289
12:25914220:G:A	50	100	1	0.1068
12:25914319:G:A	50	100	1	0.02469
12:25914377:A:G	50	100	1	0.02633
12:25914442:A:G	50	100	1	0.02505
12:25914465:C:T	50	100	1	0.1302
12:25914543:T:C	50	100	1	0.01452
12:25914696:T:C	50	100	1	0.02505
12:25914943:A:G	50	100	1	0.1258
12:25915093:T:G	50	94	0.95	0.1029
12:25915094:G:T	49	79.6	0.93	0.2816
12:25915240:G:A	50	98	0.99	0.396
12:25915366:C:T	50	100	1	0.01344
12:25915464:A:G	50	100	1	0.1294
12:25915530:G:A	50	100	1	0.01107
12:25915690:G:A	50	100	1	0.1625
12:25915718:T:A	50	100	1	0.03304
12:25916549:T:G	50	100	1	0.1625
12:25916649:T:C	50	100	1	0.1296
12:25916756:G:A	50	100	1	0.2847
12:25916790:G:T	50	100	1	0.1251
12:25916897:A:G	50	100	1	0.1294
12:25916987:G:T	50	100	1	0.1294
12:25917108:G:A	50	100	1	0.1294
12:25917565:G:A	50	96	0.99	0.3992
12:25917633:C:T	50	100	1	0.01144
12:25917751:G:A	50	100	1	0.1251
12:25917786:T:C	50	100	1	0.1294
12:25917944:G:A	50	100	0.84	0.01725
12:25917954:C:T	50	100	1	0.1102
12:25918605:T:C	50	100	0.9	0.03359
12:25918753:G:A	50	100	1	0.1253
12:25918812:T:G	50	100	0.98	0.1298
12:25919018:A:C	50	100	1	0.1251
12:25919097:C:T	50	100	1	0.1251
12:25919140:C:A	50	100	1	0.1251
12:25919247:C:T	50	100	1	0.03885
12:25919312:G:A	49	100	1	0.1251
12:25919406:T:C	50	100	1	0.02705
12:25920119:A:T	50	100	1	0.1289
12:25920673:C:T	50	100	1	0.1294
12:25920822:T:C	50	100	1	0.1294
12:25920953:G:A	50	100	1	0.1251
12:25921157:C:T	50	100	1	0.1354
12:25921175:C:A	50	100	1	0.1311
12:25921269:T:G	50	100	1	0.1354
12:25921288:G:A	50	100	1	0.0935
12:25921525:G:A	50	100	1	0.4586
12:25921567:G:C	50	100	1	0.1256
12:25921635:G:T	50	100	0.99	0.1017
12:25921638:C:A	50	100	1	0.1619
12:25921696:G:A	50	100	1	0.02251
12:25922118:G:A	50	100	0.99	0.07934
12:25922145:A:G	50	100	0.97	0.01816
12:25922148:G:A	50	92	0.95	0.03504
12:25922151:G:A	50	96	1	0.11
12:25923238:T:C	50	98	1	0.0768
12:25923349:G:A	50	100	1	0.2111
12:25923475:C:T	50	100	1	0.02288
12:25923579:G:A	50	100	1	0.01452
12:25924108:T:C	50	100	1	0.04339
12:25924191:G:A	50	100	0.91	0.01307
12:25924607:G:A	50	100	1	0.3914
12:25924693:C:T	50	100	1	0.0118
12:25925014:G:C	50	100	0.91	0.01598
12:25925073:G:A	50	100	1	0.03776
12:25925181:G:C	50	100	1	0.02288
12:25925197:G:A	50	100	1	0.163
12:25925280:C:G	50	100	1	0.02052
12:25926014:T:C	50	100	0.81	0.01035
12:25926346:T:C	50	100	1	0.01507
12:25926355:G:A	50	100	1	0.1251
12:25926449:C:T	50	100	0.98	0.03831
12:25926489:A:G	50	100	0.99	0.05592
12:25926491:G:C	50	100	1	0.3958
12:25926528:G:A	50	100	0.94	0.01906
12:25926627:G:A	50	100	1	0.4535
12:25926832:A:G	50	100	0.98	0.11
12:25926951:T:C	50	100	1	0.01434
12:25927015:T:G	50	100	0.97	0.03831
12:25927036:G:C	50	100	1	0.106
12:25927128:T:C	50	100	1	0.02487
12:25927412:A:G	50	100	0.99	0.1636
12:25927460:C:T	50	100	0.99	0.1636
12:25927874:C:T	50	98	0.99	0.1923
12:25927944:A:G	50	100	1	0.01434
12:25928253:A:G	50	98	0.98	0.01416
12:25928399:A:C	50	100	1	0.4535
12:25928467:A:G	50	100	1	0.01434
12:25928534:A:G	50	100	1	0.01434
12:25928602:T:C	50	100	1	0.01434
12:25928610:C:T	50	100	1	0.01434
12:25928686:A:C	50	100	1	0.03631
12:25929002:A:G	50	100	1	0.01434
12:25929051:A:T	50	100	1	0.2197
12:25929191:G:A	50	100	1	0.01434
12:25929558:G:A	50	100	1	0.0187
12:25929647:C:T	50	100	0.99	0.1015
12:25929827:T:C	50	100	1	0.01434
12:25929869:C:T	50	100	1	0.01434
12:25929897:G:T	50	100	1	0.01434
12:25930055:C:T	50	100	1	0.01452
12:25930254:T:C	50	100	1	0.01434
12:25930652:G:A	50	100	0.99	0.03867
12:25930781:A:G	50	100	1	0.2284
12:25930940:G:A	50	100	1	0.1926
12:25931072:A:C	50	100	1	0.01434
12:25931215:A:G	50	100	1	0.01452
12:25931244:T:C	50	100	0.94	0.01489
12:25931541:C:T	49	100	1	0.01434
12:25931609:T:A	50	100	0.82	0.01271
12:25931610:T:A	50	98	1	0.1663
12:25931682:C:T	50	100	1	0.0187
12:25931688:G:T	50	100	1	0.1251
12:25931772:T:C	50	100	1	0.01434
12:25931811:T:A	50	100	0.99	0.1089
12:25932120:A:G	50	100	1	0.2491
12:25932189:G:C	50	100	1	0.1924
12:25932293:C:T	50	100	1	0.01434
12:25932317:G:T	50	100	1	0.02487
12:25932333:G:T	50	100	1	0.02487
12:25932347:A:G	50	100	1	0.01434
12:25932421:G:A	50	100	1	0.01434
12:25932431:A:T	50	100	1	0.03631
12:25932590:G:T	50	100	1	0.01434
12:25932654:T:C	50	100	1	0.01434
12:25933044:C:T	50	100	1	0.01434
12:25933096:T:C	50	100	1	0.1097
12:25933428:G:A	50	100	1	0.01434
12:25933677:G:A	50	100	1	0.01434
12:25933702:G:A	50	98	0.95	0.01961
12:25933784:G:A	50	100	1	0.1763
12:25933788:T:C	50	100	1	0.01434
12:25933821:C:T	50	100	1	0.01852
12:25933971:T:C	50	100	1	0.09822
12:25933990:T:G	50	100	1	0.1106
12:25934084:T:C	50	100	1	0.2277
12:25934093:G:A	50	100	1	0.3974
12:25934226:C:G	50	100	1	0.01434
12:25934275:C:T	50	100	1	0.1097
12:25934336:T:C	50	100	1	0.01434
12:25934397:A:T	50	100	1	0.01434
12:25934820:G:T	50	100	0.91	0.07426
12:25934842:G:A	50	100	1	0.2121
12:25934846:C:T	50	100	1	0.2351
12:25934877:C:T	50	100	1	0.1097
12:25934947:C:A	50	100	1	0.2351
12:25935000:C:T	50	100	1	0.03849
12:25935141:G:A	50	100	0.99	0.1106
12:25935160:A:G	50	100	1	0.2159
12:25935231:G:A	50	100	1	0.3923
12:25935235:G:A	50	100	0.99	0.07916
12:25935491:G:C	50	100	1	0.1639
12:25935596:G:T	50	100	1	0.1634
12:25935676:G:C	50	100	1	0.1634
12:25935808:C:T	49	100	0.99	0.112
12:25935815:G:A	50	100	1	0.1049
12:25936327:A:G	50	100	1	0.06481
12:25936406:C:T	50	98	1	0.1638
12:25936570:G:A	50	98	0.99	0.2794
12:25936783:C:A	50	98	1	0.1229
12:25937022:T:C	50	100	0.99	0.09495
12:25937054:A:G	50	100	1	0.1044
12:25937199:T:C	50	100	0.99	0.3326
12:25937228:G:T	50	98	1	0.4955
12:25937500:T:C	50	98	0.99	0.3998
12:25937518:T:C	50	100	1	0.04884
12:25937581:T:C	50	100	0.99	0.1046
12:25937951:T:G	50	98	1	0.4154
12:25938151:C:A	50	100	1	0.0138
12:25938763:C:T	50	100	0.98	0.104
12:25939251:A:C	50	100	1	0.08188
12:25939652:G:C	50	98	0.99	0.4882
12:25939813:A:G	50	100	1	0.1235
12:25939957:C:T	50	100	1	0.1992
12:25940158:G:T	50	100	1	0.01344
12:25940228:C:T	50	100	0.99	0.4955
12:25940319:A:G	50	100	1	0.0817
12:25940413:A:T	50	98	1	0.1988
12:25940605:T:G	50	100	0.99	0.02505
12:25940640:C:A	50	100	0.98	0.1314
12:25940841:G:A	50	100	1	0.04866
12:25941352:T:C	50	100	1	0.1908
12:25942112:T:C	50	100	1	0.04975
12:25942616:G:C	50	100	1	0.1431
12:25942638:G:T	50	100	1	0.4969
12:25943916:A:G	50	100	1	0.0138
12:25943988:G:A	50	100	0.99	0.3905
12:25944082:A:G	50	96	0.99	0.0768
12:25944186:T:C	50	100	0.96	0.05047
12:25944215:C:T	50	100	1	0.1122
12:25944844:A:C	50	100	1	0.01362
12:25944971:A:G	50	100	1	0.1124
12:25945268:C:G	50	100	1	0.04103
12:25945273:G:A	50	100	1	0.1434
12:25945337:G:T	50	100	1	0.03105
12:25945338:C:G	50	100	0.99	0.08043
12:25945341:T:C	50	100	1	0.03123
12:25946176:C:T	50	100	1	0.0325
12:25946236:C:T	50	100	1	0.04103
12:25946268:C:T	50	98	1	0.1238
12:25946854:C:A	50	98	1	0.1598
12:25947493:A:G	50	100	1	0.3264
12:25947982:T:G	50	100	1	0.02251
12:25948525:C:T	50	100	1	0.01743
12:25949050:T:G	50	100	0.95	0.07226
12:25949168:T:C	50	100	1	0.04975
12:25949382:G:A	50	100	1	0.1122
12:25949491:C:T	50	100	1	0.1431
12:25949548:A:G	50	100	1	0.09568
12:25949987:G:A	50	100	1	0.3362
12:25950316:G:T	23	78.3	0.81	0.1164
12:25950341:A:C	39	97.4	0.95	0.04012
12:25950345:C:A	32	78.1	0.89	0.3535
12:25950354:T:C	42	100	0.99	0.04938
12:25950362:G:A	48	100	0.96	0.02251
12:25950508:T:A	50	90	0.99	0.08896
12:25951384:A:G	50	98	0.98	0.0768
12:25951656:A:G	50	96	1	0.08914
12:25951896:G:T	50	100	0.99	0.1195
12:25952025:A:G	50	98	0.99	0.04956
12:25952072:G:A	50	100	0.98	0.03304
12:25952327:C:T	50	98	0.99	0.124
12:25952429:A:G	50	100	1	0.06881
12:25952807:T:G	50	100	0.98	0.1137
12:25953123:T:C	50	100	0.9	0.01325
12:25953183:T:C	50	100	0.99	0.163
12:25953190:A:C	50	100	0.98	0.1126
12:25953336:G:A	50	100	1	0.03486
12:25953974:A:C	50	100	0.99	0.0886
12:25954044:T:G	50	98	0.85	0.01235
12:25954239:G:A	50	100	0.98	0.1442
12:25954561:C:T	50	100	0.99	0.01997
12:25954735:G:A	50	100	1	0.0285
12:25955389:C:A	50	98	0.99	0.1245
12:25955758:C:T	50	100	0.97	0.07298
12:25955778:T:A	50	100	1	0.01362
12:25955815:A:G	50	100	1	0.1191
12:25955936:T:C	50	100	0.99	0.03304
12:25955960:C:A	50	98	1	0.1245
12:25956022:C:T	50	98	1	0.03758
12:25956203:G:A	50	100	0.96	0.03214
12:25956702:T:A	50	100	0.9	0.02251
12:25956822:T:G	46	97.8	0.8	0.02215
12:25956835:T:G	49	98	0.67	0.0158
12:25956969:G:A	50	100	0.98	0.2126
12:25957248:T:C	50	96	0.99	0.07643
12:25957551:A:C	50	100	0.96	0.1175
12:25957677:G:A	50	96	0.98	0.2614
12:25957748:T:C	50	98	0.98	0.1342
12:25957943:G:A	50	100	0.99	0.13
12:25957970:C:G	50	98	0.98	0.06009
12:25958067:T:C	50	100	0.86	0.01452
12:25958360:C:G	50	100	1	0.01598
12:25958807:C:T	50	100	1	0.01271
12:25958847:C:A	50	98	0.95	0.07026
12:25958990:G:A	50	98	0.96	0.1886
12:25959165:C:T	50	100	0.97	0.1313
12:25959356:C:G	50	100	0.98	0.05102
12:25959408:T:A	50	100	1	0.01997
12:25959567:A:T	50	100	1	0.01235
12:25959656:G:A	50	100	1	0.01979
12:25959671:C:G	50	100	0.93	0.04339
12:25959717:A:T	50	98	0.91	0.06118
12:25959874:T:C	50	100	0.96	0.04339
12:25959912:C:T	50	100	0.99	0.05501
12:25959992:T:C	50	98	0.95	0.05919
12:25960762:C:A	50	100	1	0.06808
12:25960767:G:A	50	100	0.97	0.05773
12:25960912:A:G	50	100	0.96	0.04484
12:25960980:A:C	50	100	1	0.01997
12:25961086:G:A	50	100	0.99	0.4851
12:25961237:T:C	50	100	0.99	0.1133
12:25961294:T:G	50	100	0.99	0.116
12:25961436:T:A	50	98	0.98	0.05374
12:25961487:G:A	50	100	1	0.06609
12:25961593:G:C	50	100	0.87	0.03831
12:25961675:G:A	50	100	0.98	0.05773
12:25962089:T:C	50	100	0.99	0.1176
12:25962184:A:C	50	100	0.96	0.0216
12:25962463:T:A	50	100	1	0.06826
12:25962574:C:G	50	100	0.99	0.2977
12:25962639:G:T	50	100	1	0.1178
12:25962921:T:A	50	100	1	0.1293
12:25963230:A:G	50	100	1	0.01053
12:25963247:T:A	49	100	1	0.1492
12:25963661:C:G	50	100	1	0.06627
12:25964041:C:A	50	100	1	0.04993
12:25964179:A:G	50	100	1	0.1166
12:25964236:C:T	50	100	0.99	0.01434
12:25964552:T:G	50	100	1	0.05156
12:25964637:A:G	50	100	0.98	0.0581
12:25964857:A:C	50	100	1	0.1796
12:25964899:G:T	50	100	1	0.04593
12:25964952:A:T	50	100	1	0.01471
12:25965003:C:T	50	100	1	0.1166
12:25965060:A:C	50	100	0.99	0.2485
12:25965153:G:A	50	100	1	0.04993
12:25965239:C:T	50	100	1	0.1932
12:25965290:C:G	50	100	1	0.1166
12:25965584:C:G	50	100	0.99	0.09241
12:25965635:C:T	50	98	0.99	0.2482
12:25965647:T:C	49	100	0.99	0.1066
12:25965950:T:A	50	100	0.99	0.09277
12:25965999:C:T	50	100	0.98	0.03522
12:25966127:T:C	50	98	0.9	0.0138
12:25966202:A:T	50	100	1	0.1171
12:25966320:A:G	50	100	1	0.1293
12:25966336:T:C	50	100	1	0.01416
12:25966449:G:T	50	100	1	0.1293
12:25966541:C:T	50	100	0.96	0.01271
12:25966832:G:A	50	100	1	0.1293
12:25966937:A:G	50	100	1	0.01543
12:25967109:G:A	50	98	0.96	0.01598
12:25967319:A:G	50	100	1	0.05283
12:25967322:A:G	50	100	1	0.2485
12:25967413:T:C	50	100	1	0.03813
12:25967643:G:T	50	100	1	0.1463
12:25967872:A:G	50	100	1	0.0581
12:25968014:T:C	50	100	1	0.1153
12:25968382:G:A	50	100	1	0.2611
12:25968632:T:C	50	100	1	0.191
12:25968687:T:C	50	100	1	0.1166
12:25968779:T:G	50	100	1	0.01307
12:25968797:C:T	50	100	1	0.1463
12:25968925:A:G	50	100	1	0.02015
12:25968998:G:C	50	100	1	0.3199
12:25969085:G:A	50	100	1	0.05211
12:25969242:C:T	50	100	1	0.2609
12:25969266:C:T	50	100	1	0.3199
12:25969333:C:T	50	100	1	0.02015
12:25969620:G:T	50	100	0.98	0.1294
12:25969880:T:C	50	100	1	0.09513
12:25970120:G:T	50	98	1	0.02033
12:25970312:G:T	50	100	1	0.1293
12:25970412:A:G	50	100	1	0.4886
12:25970604:A:G	50	100	1	0.05283
12:25970641:G:T	50	100	1	0.03195
12:25970670:A:T	50	100	1	0.04466
12:25970758:T:C	50	100	1	0.04248
12:25970901:C:T	50	100	1	0.1294
12:25970908:C:T	50	100	1	0.01725
12:25970917:A:C	50	100	1	0.03813
12:25971490:C:G	50	100	1	0.02015
12:25971615:T:A	50	100	1	0.1293
12:25971901:A:G	50	100	1	0.3731
12:25972189:T:G	50	100	1	0.04466
12:25972650:A:G	50	100	1	0.1202
12:25972775:A:G	50	100	1	0.191
12:25973036:T:A	50	100	1	0.1463
12:25973305:T:C	50	100	1	0.01707
12:25973351:A:G	50	100	1	0.05229
12:25973411:T:G	50	100	1	0.1463
12:25973465:G:A	50	100	1	0.3733
12:25973686:C:T	50	100	1	0.1507
12:25973960:A:G	50	100	1	0.1293
12:25974012:C:T	50	100	1	0.04993
12:25974110:G:A	50	100	1	0.2611
12:25974295:C:T	50	100	1	0.191
12:25974297:C:T	50	98	1	0.04539
12:25974388:T:C	50	100	1	0.03159
12:25974499:T:C	50	100	1	0.01434
12:25974730:A:G	50	100	0.9	0.01997
12:25975200:G:A	50	100	1	0.1293
12:25975514:G:T	50	100	0.99	0.2482
12:25975901:G:A	50	100	0.97	0.01017
12:25976009:C:T	50	100	1	0.04248
12:25976042:A:G	50	100	1	0.1166
12:25976085:C:G	50	100	1	0.01071
12:25976830:C:G	50	100	1	0.2485
12:25976907:G:A	50	98	0.9	0.03885
12:25976968:A:T	50	100	1	0.1109
12:25977435:A:G	50	100	1	0.01707
12:25977457:C:T	50	100	1	0.1113
12:25977643:T:C	50	100	1	0.0581
12:25977847:A:G	50	100	1	0.04993
12:25977889:A:C	50	100	1	0.2485
12:25977964:G:A	50	100	1	0.09187
12:25978012:G:A	50	100	1	0.4359
12:25978122:G:A	50	100	0.9	0.03014
12:25978124:G:A	50	100	1	0.04993
12:25978271:G:A	50	100	1	0.04248
12:25978612:A:G	50	100	0.99	0.1166
12:25978907:A:G	50	100	1	0.1293
12:25978982:A:G	50	100	1	0.01416
12:25979389:G:A	50	100	1	0.191
12:25979689:G:C	50	100	1	0.1146
12:25979717:T:C	50	100	1	0.1153
12:25979852:G:A	50	100	1	0.2482
12:25979987:G:T	50	100	1	0.05229
12:25980033:T:G	50	100	1	0.1293
12:25980077:C:G	50	100	1	0.3724
12:25980084:C:T	50	100	1	0.01924
12:25980113:C:T	50	100	1	0.04248
12:25980204:C:T	50	100	1	0.1296
12:25980655:G:C	50	96	0.98	0.4651
12:25980790:A:G	50	100	1	0.01035
12:25980992:A:G	50	100	1	0.1304
12:25981085:C:T	50	100	1	0.02033
12:25981144:T:G	50	100	1	0.1084
12:25981207:A:G	50	100	1	0.04285
12:25981335:G:C	50	98	0.99	0.07335
12:25981531:T:G	50	100	1	0.03813
12:25981938:C:G	50	100	1	0.2611
12:25981960:C:T	50	100	1	0.05229
12:25982029:G:A	50	100	1	0.2932
12:25982338:A:G	50	100	1	0.439
12:25982580:G:C	50	98	1	0.1166
12:25982641:C:A	50	100	1	0.01307
12:25982711:G:A	50	100	1	0.3731
12:25982746:G:A	50	100	1	0.1111
12:25982877:T:C	50	100	1	0.1282
12:25983414:A:G	50	100	1	0.116
12:25983443:A:G	50	100	0.98	0.1305
12:25983588:C:T	50	100	1	0.04993
12:25983707:C:A	50	100	1	0.1305
12:25983824:G:C	50	100	1	0.1454
12:25983871:A:G	50	100	1	0.3731
12:25984037:C:T	50	100	1	0.1151
12:25984244:T:C	48	95.8	0.95	0.2827
12:25984374:G:A	50	100	0.98	0.1307
12:25984647:A:G	50	100	1	0.03159
12:25984663:G:A	50	100	0.99	0.1454
12:25984703:G:A	50	100	1	0.2487
12:25984950:A:C	50	100	0.99	0.1452
12:25984952:T:G	50	100	1	0.07407
12:25984992:G:A	50	100	1	0.02015
12:25985228:T:G	50	100	1	0.02342
12:25985772:T:C	50	100	1	0.02015
12:25986125:A:G	50	100	0.99	0.1307
12:25986188:C:T	50	100	0.99	0.1452
12:25986252:C:T	50	100	1	0.02015
12:25986470:A:G	50	100	1	0.128
12:25986589:A:G	50	100	1	0.3725
12:25986718:C:A	50	100	1	0.3725
12:25986849:A:G	50	98	0.86	0.01289
12:25987013:G:A	50	100	1	0.05192
12:25987188:C:G	50	100	1	0.01198
12:25987471:G:A	50	100	1	0.3725
12:25987515:A:G	50	100	1	0.03522
12:25987870:G:A	50	100	0.96	0.05065
12:25987922:T:G	50	100	1	0.1153
12:25988231:T:C	50	100	1	0.01598
12:25988731:T:A	50	100	1	0.03813
12:25988746:A:G	50	100	1	0.2683
12:25990075:C:A	50	98	0.99	0.1474
12:25990078:A:G	50	100	1	0.08007
12:25990194:A:G	50	100	0.99	0.1173
12:25990197:T:G	50	100	1	0.2596
12:25990399:A:G	50	100	1	0.1173
12:25990510:A:G	50	100	1	0.2698
12:25990563:T:G	50	100	1	0.01743
12:25990757:A:G	50	100	0.98	0.2938
12:25990801:A:G	50	100	1	0.1173
12:25990858:C:G	50	100	1	0.1932
12:25991192:T:C	50	98	1	0.1278
12:25991404:C:T	50	100	0.99	0.01761
12:25991870:A:G	50	100	1	0.1505
12:25991916:G:A	50	100	1	0.08932
12:25992449:T:G	50	100	1	0.1173
12:25993030:A:G	50	100	1	0.02887
12:25993110:C:T	50	100	1	0.1086
12:25993124:C:T	50	100	1	0.02052
12:25993266:G:T	50	100	1	0.04866
12:25993333:T:C	50	100	1	0.11
12:25993488:A:G	50	100	1	0.04539
12:25993894:C:G	50	100	1	0.1924
12:25994282:A:T	50	100	0.99	0.02796
12:25994642:C:T	50	100	1	0.0354
12:25994774:T:A	50	100	1	0.1305
12:25994892:A:T	50	100	1	0.2015
12:25994929:C:T	50	98	1	0.01979
12:25994996:C:A	50	100	1	0.1077
12:25995257:T:C	50	100	1	0.05574
12:25995348:T:A	50	100	1	0.01434
12:25995881:G:A	50	100	0.99	0.1169
12:25995919:T:C	50	100	1	0.2504
12:25995949:C:T	50	100	0.99	0.1169
12:25996205:A:T	50	100	1	0.03885
12:25996255:A:T	50	100	1	0.132
12:25996325:T:C	50	100	1	0.01162
12:25996381:A:G	50	100	1	0.06935
12:25996438:T:C	50	100	1	0.01598
12:25996581:A:T	50	100	1	0.1127
12:25996770:A:G	50	100	1	0.2502
12:25997026:A:T	50	100	1	0.01797
12:25997033:T:C	50	100	0.93	0.01797
12:25997554:C:T	50	100	1	0.04793
12:25998022:A:T	50	100	1	0.02451
12:25998467:A:G	50	100	1	0.1396
12:25998783:C:T	50	100	1	0.2507
12:25998798:A:G	50	100	1	0.201
12:25998958:G:A	50	100	1	0.02469
12:25999451:A:G	50	100	1	0.1314
12:25999892:A:G	50	100	1	0.09441
12:26000615:T:C	50	100	0.92	0.01525
12:26000717:G:T	50	100	1	0.3139
12:26000948:G:C	50	100	1	0.2751
12:26000958:G:A	50	100	1	0.1307
12:26001550:T:A	50	100	1	0.2504
12:26001672:A:G	50	100	1	0.2751
12:26002130:C:T	50	100	1	0.2751
12:26002160:C:G	50	100	1	0.04375
12:26002390:G:A	50	100	1	0.1305
12:26002558:G:A	50	100	1	0.1313
12:26002867:A:G	50	98	1	0.1899
12:26003075:T:A	50	100	1	0.1848
12:26003298:T:C	50	96	0.92	0.03903
12:26003358:G:A	50	100	1	0.04321
12:26003378:G:A	50	100	1	0.03068
12:26003494:C:G	50	100	1	0.201
12:26003651:A:G	50	100	1	0.09423
12:26003784:A:T	50	100	1	0.04121
12:26003928:G:T	50	100	1	0.4537
12:26003988:G:A	50	100	0.98	0.1314
12:26004189:C:A	50	100	1	0.1848
12:26004344:G:A	50	100	0.98	0.1314
12:26004827:C:T	50	100	1	0.3139
12:26005130:G:A	50	100	1	0.02052
12:26005166:T:G	50	100	0.98	0.02796
12:26005455:A:G	50	100	1	0.1127
12:26005892:G:A	50	100	1	0.03068
12:26006017:G:A	50	100	1	0.1144
12:26006130:A:C	50	100	1	0.2751
12:26006165:T:C	50	100	1	0.3139
12:26006341:T:C	50	100	1	0.4984
12:26007131:A:G	50	100	1	0.1167
12:26007241:C:T	50	100	1	0.03903
12:26007370:C:T	50	100	1	0.1438
12:26007878:G:C	50	100	1	0.1436
12:26007886:A:G	50	100	1	0.4993
12:26008016:G:A	50	100	1	0.3863
12:26008142:G:A	50	100	1	0.1316
12:26008205:G:A	50	100	1	0.04593
12:26008288:C:G	50	100	1	0.1305
12:26008513:C:T	50	100	1	0.2504
12:26009037:T:C	50	100	1	0.09513
12:26009043:C:T	50	100	1	0.03068
12:26009170:T:C	50	100	1	0.1026
12:26009278:G:A	50	100	1	0.1169
12:26009496:A:G	50	100	0.99	0.11
12:26009513:C:T	50	100	1	0.1313
12:26009648:G:T	50	100	1	0.03014
12:26009775:C:A	50	100	1	0.1313
12:26009893:G:T	50	100	1	0.04593
12:26010096:C:A	50	98	0.98	0.1454
12:26010223:G:A	50	98	0.98	0.1445
12:26010437:G:T	50	100	0.95	0.0394
12:26010603:G:A	50	100	1	0.3132
12:26010840:G:A	50	100	1	0.03885
12:26011063:T:G	50	100	1	0.1122
12:26011929:G:A	50	100	0.99	0.1331
12:26011952:T:G	50	100	1	0.1298
12:26011974:T:G	50	100	1	0.09223
12:26012340:A:G	50	100	1	0.2798
12:26012652:G:A	50	100	0.98	0.2273
12:26012705:G:C	50	100	0.98	0.01144
12:26012752:C:G	50	100	1	0.3362
12:26013150:C:T	50	100	1	0.1004
12:26013363:A:G	50	100	1	0.02578
12:26013601:T:C	50	100	1	0.09641
12:26013676:G:A	50	100	1	0.3126
12:26014017:G:A	50	100	1	0.1427
12:26014025:T:C	50	100	0.63	0.01452
12:26014327:G:C	50	100	0.99	0.4477
12:26014500:A:G	50	100	1	0.1429
12:26015035:G:A	50	100	1	0.28
12:26015539:C:A	50	100	1	0.3126
12:26015711:C:T	50	100	1	0.03068
12:26015950:T:C	50	100	1	0.05574
12:26016058:A:T	50	100	1	0.2801
12:26016208:T:G	49	79.6	0.96	0.3384
12:26016209:T:G	48	81.2	0.84	0.01126
12:26016336:T:C	50	100	1	0.1425
12:26016371:C:T	50	100	1	0.1294
12:26016558:G:A	50	100	1	0.09731
12:26016729:G:C	50	100	1	0.01797
12:26016797:T:A	50	100	1	0.3117
12:26016803:A:G	50	100	0.95	0.03595
12:26017259:G:T	50	100	1	0.13
12:26017431:T:C	50	100	1	0.06899
12:26017622:G:T	50	100	1	0.04866
12:26017650:G:T	50	100	1	0.1354
12:26017863:C:T	50	100	1	0.09259
12:26017884:A:G	50	100	1	0.01235
12:26018643:A:G	50	100	1	0.4599
12:26018660:C:A	50	100	1	0.2113
12:26018784:G:A	50	100	1	0.1015
12:26019118:G:A	50	100	1	0.09695
12:26019356:A:G	50	100	0.97	0.13
12:26019716:T:A	50	100	1	0.1418
12:26020015:G:A	50	100	1	0.25
12:26020630:A:G	50	100	1	0.0679
12:26020672:T:G	50	100	1	0.2981
12:26020683:G:A	50	100	1	0.03105
12:26020752:A:G	50	100	1	0.02215
12:26020830:G:C	50	100	0.99	0.1182
12:26020903:A:T	49	100	1	0.061
12:26022680:C:G	50	100	1	0.1354
12:26022984:T:C	50	100	0.98	0.207
12:26023154:T:C	50	100	1	0.2524
12:26023159:G:A	50	100	1	0.1354
12:26023819:G:T	50	100	1	0.02052
12:26023830:T:C	50	100	1	0.061
12:26024364:A:G	50	100	0.99	0.1358
12:26024658:T:C	50	100	1	0.01779
12:26024808:T:G	50	100	1	0.06772
12:26024814:G:A	50	100	0.99	0.1304
12:26025075:T:C	50	100	0.99	0.2981
12:26025333:A:G	50	100	0.99	0.2981
12:26025393:T:C	50	100	1	0.2531
12:26025521:C:T	50	100	0.99	0.2093
12:26025631:A:G	50	100	0.99	0.1189
12:26025913:T:C	50	100	1	0.01779
12:26026341:A:G	50	100	1	0.06009
12:26026464:C:T	50	100	1	0.06082
12:26026497:G:A	50	100	1	0.09858
12:26026857:A:G	50	100	0.99	0.1418
12:26026867:C:T	50	100	0.99	0.1418
12:26027227:G:A	50	100	1	0.06736
12:26027248:A:G	50	100	1	0.2809
12:26027273:T:C	50	100	0.99	0.1356
12:26027502:A:G	50	100	1	0.02887
12:26027838:C:T	50	100	1	0.03558
12:26027962:A:G	50	100	0.99	0.124
12:26028116:G:A	50	100	1	0.2981
12:26028277:G:A	50	100	0.99	0.1189
12:26028328:A:G	50	100	1	0.03068
12:26028413:A:G	50	100	1	0.01943
12:26028496:T:C	50	100	0.99	0.1247
12:26028717:G:A	50	100	1	0.1245
12:26028752:A:G	50	100	1	0.281
12:26028831:A:G	50	100	1	0.1189
12:26029711:A:G	50	100	1	0.1189
12:26029854:T:A	50	100	1	0.1249
12:26030131:C:A	50	100	1	0.06772
12:26030149:G:A	50	100	1	0.0158
12:26030153:A:G	50	100	1	0.3735
12:26030396:T:C	50	100	1	0.1302
12:26031100:C:T	50	100	1	0.4232
12:26031237:G:A	50	100	1	0.04684
12:26031582:A:T	50	100	1	0.01253
12:26032564:A:G	50	100	0.97	0.07643
12:26033401:A:G	50	100	1	0.08824
12:26033664:G:A	50	100	1	0.1298
12:26033946:C:T	50	100	1	0.03558
12:26034200:T:A	50	100	1	0.1865
12:26034376:C:T	50	100	0.99	0.07444
12:26034435:T:G	50	100	1	0.02052
12:26034462:G:A	50	100	1	0.1189
12:26034485:C:T	50	100	1	0.1304
12:26034491:C:T	50	100	1	0.4348
12:26034641:G:C	50	100	1	0.1191
12:26034786:C:T	50	100	1	0.06082
12:26034866:A:G	49	100	1	0.06064
12:26034899:C:G	50	100	1	0.0354
12:26035075:G:C	50	100	1	0.1245
12:26035404:T:C	50	100	1	0.06736
12:26035448:G:T	48	97.9	0.99	0.02142
12:26035472:T:A	49	100	0.65	0.01307
12:26035569:T:C	49	100	1	0.01797
12:26035676:T:C	49	100	0.95	0.02887
12:26035769:A:T	50	98	1	0.1418
12:26035859:A:G	50	100	1	0.0354
12:26035906:G:T	49	100	0.95	0.03522
12:26036155:G:C	50	100	1	0.01271
12:26036305:G:T	50	100	1	0.1175
12:26036823:G:A	50	100	1	0.1302
12:26036924:A:T	50	100	1	0.1353
12:26036933:A:C	50	100	1	0.1304
12:26037136:G:A	50	100	1	0.1186
12:26037173:A:G	50	100	1	0.01797
12:26037187:G:A	50	100	1	0.08824
12:26037220:A:G	50	100	0.92	0.01035
12:26037380:C:T	50	100	1	0.1423
12:26037917:G:A	50	100	1	0.1351
12:26038118:T:A	50	100	1	0.08824
12:26038285:C:T	50	100	0.99	0.02106
12:26038371:A:G	50	100	1	0.2814
12:26038559:G:T	50	100	1	0.1302
12:26038700:A:G	50	100	1	0.142
12:26039422:T:C	50	100	1	0.0216
12:26039662:T:C	50	100	1	0.2812
12:26039919:T:A	50	100	1	0.08787
12:26040003:T:C	50	100	1	0.3025
12:26040193:A:G	50	100	1	0.06718
12:26040361:A:G	50	100	0.99	0.2938
12:26040502:T:A	50	100	0.99	0.1307
12:26040688:T:G	50	94	0.95	0.4641
12:26041094:T:G	50	98	0.99	0.3001
12:26041477:A:G	50	100	1	0.07589
12:26041849:A:G	50	100	1	0.03068
12:26042289:A:G	50	100	1	0.03195
12:26042372:T:C	50	100	0.99	0.03304
12:26042594:T:C	50	100	1	0.108
12:26042696:G:C	50	100	1	0.1447
12:26042709:A:G	50	100	1	0.3252
12:26042781:C:T	50	100	1	0.02633
12:26042798:G:C	50	100	1	0.1142
12:26042838:A:G	50	100	1	0.09386
12:26043335:T:G	50	98	1	0.1146
12:26043493:G:A	50	100	1	0.1447
12:26043795:C:G	50	100	1	0.03195
12:26044076:G:A	50	100	1	0.03086
12:26044329:G:A	50	100	1	0.03214
12:26044668:A:C	50	100	0.99	0.1082
12:26044754:G:A	50	100	1	0.3246
12:26044934:A:G	50	100	1	0.0305
12:26045337:G:A	50	100	1	0.07153
12:26045385:G:A	50	100	1	0.1445
12:26045460:G:A	50	100	1	0.06336
12:26045467:C:T	50	100	1	0.1196
12:26045794:A:T	50	100	1	0.03867
12:26046024:T:C	50	98	1	0.2792
12:26046069:T:G	50	98	1	0.3103
12:26046823:A:G	50	100	1	0.1369
12:26047039:A:G	50	100	0.97	0.03141
12:26047162:A:C	50	100	1	0.1082
12:26047272:G:A	50	100	0.99	0.03141
12:26047632:T:C	50	98	0.99	0.3108
12:26047688:A:G	50	100	0.99	0.12
12:26048002:C:T	50	100	0.97	0.04375
12:26048140:T:G	50	100	1	0.01452
12:26048230:C:A	50	100	1	0.1447
12:26048390:A:G	50	100	1	0.3106
12:26048536:T:G	50	100	1	0.3246
12:26048618:C:T	50	100	1	0.1365
12:26048714:A:G	49	100	1	0.3248
12:26048732:T:C	50	100	0.99	0.02687
12:26048863:C:T	50	100	1	0.07135
12:26049066:T:C	50	100	0.99	0.1561
12:26049092:C:A	50	100	1	0.1077
12:26049271:T:G	50	100	1	0.01253
12:26049489:C:T	50	100	1	0.1082
12:26049494:T:C	50	100	1	0.07081
12:26049552:C:T	50	100	0.98	0.2308
12:26049658:C:A	50	98	1	0.1458
12:26049941:C:T	50	100	1	0.1592
12:26050053:A:G	50	100	1	0.1442
12:26050056:T:C	50	100	0.98	0.03123
12:26050074:C:A	50	100	0.99	0.2692
12:26050588:A:G	50	100	1	0.1454
12:26050625:A:T	50	100	1	0.07153
12:26051141:C:T	50	100	1	0.03195
12:26051524:A:G	50	100	0.98	0.4601
12:26051610:T:G	50	100	1	0.1144
12:26051622:T:G	50	100	0.99	0.03123
12:26051763:A:G	50	100	0.99	0.1195
12:26052446:G:A	50	98	1	0.1757
12:26052608:T:A	50	100	1	0.1449
12:26052625:T:C	50	98	0.99	0.3103
12:26052684:A:T	50	100	1	0.02052
12:26053000:G:A	50	100	1	0.1383
12:26053015:C:T	50	98	0.97	0.2478
12:26053033:C:A	50	98	0.99	0.08351
12:26053049:G:C	50	94	0.99	0.1062
12:26053272:T:C	50	100	0.95	0.05664
12:26053297:T:C	50	96	0.94	0.3713
12:26053556:A:G	50	100	0.95	0.1253
12:26053783:A:G	50	100	0.98	0.03304
12:26054158:C:T	50	100	0.99	0.1714
12:26054781:A:G	50	100	1	0.1069
12:26054792:A:G	50	100	1	0.1244
12:26055084:G:A	50	100	0.99	0.04938
12:26055541:C:A	50	100	1	0.1098
12:26055555:A:G	50	100	1	0.1097
12:26055612:G:A	50	100	1	0.01816
12:26055742:A:G	50	100	1	0.02033
12:26056176:C:T	50	100	0.9	0.0345
12:26056228:C:T	50	100	0.93	0.0345
12:26056365:C:G	50	100	1	0.2756
12:26056581:T:C	50	100	1	0.124
12:26057192:T:G	50	100	1	0.1095
12:26057827:G:C	50	98	0.99	0.2277
12:26057884:G:A	50	100	1	0.02778
12:26057906:G:T	50	98	0.98	0.1126
12:26057973:G:T	50	100	0.99	0.1723
12:26058536:G:A	50	100	1	0.01017
12:26058540:A:G	50	100	0.9	0.01852
12:26058739:T:G	50	100	1	0.2997
12:26059388:T:C	50	100	0.99	0.1725
12:26059767:C:A	50	100	0.99	0.1331
12:26060052:C:G	50	100	1	0.02814
12:26060133:G:A	50	100	0.88	0.02923
12:26060289:C:T	50	100	1	0.3241
12:26060516:G:A	50	100	0.99	0.1727
12:26060591:T:C	50	100	1	0.02015
12:26060658:C:T	50	100	1	0.04121
12:26060705:C:G	50	100	1	0.1245
12:26060787:C:T	50	100	1	0.09386
12:26061630:C:T	50	100	1	0.1242
12:26061655:C:T	50	100	0.99	0.1342
12:26062064:G:A	50	100	1	0.1095
12:26062174:A:G	50	100	0.99	0.1452
12:26062240:A:T	50	100	1	0.02778
12:26062322:T:C	50	100	1	0.124
12:26062458:C:T	50	100	1	0.03086
12:26062864:G:A	50	100	1	0.297
12:26063025:A:T	50	100	0.99	0.1452
12:26063301:C:T	50	100	1	0.1095
12:26063308:A:T	50	100	1	0.3163
12:26063422:G:A	50	100	1	0.1238
12:26063538:G:A	50	100	0.99	0.2662
12:26063679:T:C	50	100	1	0.3166
12:26064134:C:T	50	100	1	0.4539
12:26064339:G:A	50	100	0.98	0.03486
12:26064464:A:G	50	100	1	0.01362
12:26064634:T:C	50	100	1	0.1095
12:26064706:G:A	50	100	1	0.0138
12:26064919:G:A	50	100	0.87	0.01235
12:26066106:G:A	50	98	1	0.1434
12:26066312:A:G	50	100	1	0.01452
12:26066498:T:C	50	98	1	0.1207
12:26066670:A:G	50	100	1	0.01452
12:26067658:C:T	50	100	0.91	0.01761
12:26067896:C:T	50	98	1	0.0187
12:26068267:G:T	50	96	0.96	0.289
12:26068336:G:A	50	100	0.91	0.06481
12:26069190:A:G	50	100	0.94	0.01688
12:26069571:T:G	50	100	1	0.01362
12:26069799:G:A	50	100	1	0.06354
12:26069812:A:C	50	100	1	0.3368
12:26069835:A:G	50	100	1	0.2259
12:26070505:G:A	50	100	1	0.3497
12:26070526:G:A	50	100	1	0.0236
12:26070650:A:T	50	100	1	0.1084
12:26070731:G:C	50	100	0.99	0.2665
12:26070735:T:C	50	100	0.99	0.2665
12:26070933:A:T	50	100	1	0.215
12:26071062:A:C	50	100	1	0.02723
12:26071100:T:A	50	100	1	0.2035
12:26071410:T:A	50	100	1	0.2411
12:26071913:C:A	50	100	1	0.2144
12:26072081:T:G	50	100	1	0.0561
12:26072126:T:G	50	100	1	0.01362
12:26072471:C:A	50	100	1	0.05011
12:26073055:C:A	50	100	1	0.0561
12:26073251:C:A	50	100	1	0.0236
12:26073754:C:T	47	93.6	0.95	0.02959
12:26073776:C:T	49	98	1	0.07534
12:26073778:T:C	45	86.7	0.95	0.1592
12:26073796:G:A	48	95.8	0.92	0.06481
12:26073801:C:T	48	95.8	0.97	0.06209
12:26073803:C:T	49	95.9	0.98	0.06191
12:26073847:C:T	50	96	0.98	0.1757
12:26073849:C:T	50	88	0.98	0.4824
12:26073954:A:G	50	100	0.99	0.1093
12:26073961:G:T	50	98	0.89	0.07662
12:26073963:G:T	50	92	0.86	0.2502
12:26073994:G:T	50	100	0.99	0.1062
12:26074307:G:A	50	100	0.98	0.02996
12:26074487:C:T	50	100	0.94	0.01961
12:26074595:G:A	50	100	1	0.226
12:26074638:T:C	50	100	1	0.2106
12:26074656:G:A	50	100	1	0.0561
12:26074751:C:T	50	100	1	0.2102
12:26074839:G:A	50	100	1	0.3495
12:26074908:T:C	50	100	1	0.215
12:26074926:G:C	50	100	1	0.2042
12:26074948:G:A	50	100	0.89	0.04194
12:26075137:C:T	50	100	1	0.219
12:26075416:T:C	49	100	1	0.0236
12:26075886:G:C	50	100	1	0.2062
12:26075950:G:A	50	100	1	0.4016
12:26076191:A:G	50	100	0.99	0.07262
12:26076346:C:A	50	100	0.98	0.05937
12:26076377:T:C	50	100	1	0.01089
12:26076538:A:G	50	100	0.99	0.01598
12:26077080:C:T	50	100	0.99	0.01398
12:26077344:G:T	50	100	1	0.2081
12:26077647:G:T	50	100	1	0.0236
12:26077914:C:A	50	100	1	0.1471
12:26078025:T:C	50	100	0.99	0.07244
12:26078245:A:G	50	100	1	0.1334
12:26078399:T:C	50	100	0.93	0.01053
12:26078440:G:A	50	100	1	0.2344
12:26078647:T:A	50	100	1	0.0236
12:26078744:T:C	50	100	1	0.1334
12:26078892:G:C	50	100	1	0.07553
12:26078910:G:T	50	100	1	0.0138
12:26078965:G:A	50	100	1	0.2186
12:26079080:C:T	50	100	1	0.0236
12:26079435:T:C	50	100	0.98	0.03667
12:26079463:C:T	49	100	0.99	0.2896
12:26079483:C:T	50	100	1	0.1345
12:26079507:T:C	50	100	0.98	0.04321
12:26079831:A:G	50	100	1	0.3555
12:26079992:T:G	50	100	1	0.1334
12:26080218:A:G	50	100	1	0.0236
12:26080316:G:T	50	100	1	0.04194
12:26080361:C:A	50	100	1	0.1472
12:26080374:G:A	50	100	1	0.04194
12:26080539:G:A	50	100	0.9	0.03014
12:26080845:T:G	49	100	1	0.1472
12:26080988:G:A	50	100	1	0.0236
12:26081090:A:G	50	100	1	0.06336
12:26081307:C:A	50	100	1	0.0236
12:26081348:G:A	50	100	1	0.0276
12:26081415:A:G	50	100	1	0.07426
12:26081538:C:G	50	100	1	0.2113
12:26081665:T:C	50	100	1	0.1336
12:26081675:C:G	50	100	1	0.06373
12:26081779:T:C	50	100	1	0.1636
12:26081870:C:T	50	100	1	0.1866
12:26081988:G:A	50	100	1	0.1474
12:26081994:T:C	50	100	1	0.2111
12:26082052:G:A	50	100	1	0.01071
12:26082357:G:A	50	100	1	0.1865
12:26082378:G:A	50	100	1	0.01216
12:26082523:A:G	50	100	1	0.1334
12:26083145:T:G	50	100	1	0.01071
12:26083267:T:A	50	100	1	0.02996
12:26083459:T:G	50	98	1	0.05556
12:26083976:A:C	50	100	1	0.1632
12:26084016:A:G	50	100	1	0.1098
12:26084050:A:C	50	100	1	0.06173
12:26084149:G:A	50	100	1	0.0423
12:26084630:T:C	50	100	1	0.2395
12:26084648:C:T	50	100	1	0.05356
12:26084694:G:A	50	100	1	0.06373
12:26084718:C:T	50	100	0.99	0.07516
12:26084729:G:A	50	100	1	0.3756
12:26084738:G:T	50	100	1	0.2113
12:26084837:C:T	50	100	1	0.2357
12:26085095:A:G	50	100	1	0.02397
12:26085125:G:C	50	100	1	0.1097
12:26085363:A:G	50	100	1	0.07553
12:26085366:A:C	50	100	1	0.1333
12:26085410:G:A	50	100	1	0.1333
12:26085470:C:A	50	100	1	0.0236
12:26085504:G:A	50	100	1	0.2426
12:26085691:T:C	50	98	1	0.06155
12:26085699:C:A	50	100	1	0.0236
12:26085729:C:T	47	95.7	1	0.3756
12:26085730:G:A	50	100	1	0.02996
12:26086030:C:T	50	100	1	0.05683
12:26086137:C:T	50	100	1	0.2364
12:26086313:C:T	50	100	1	0.03232
12:26086375:C:T	50	100	1	0.02996
12:26086667:G:A	50	100	1	0.02996
12:26086806:G:A	50	100	1	0.2113
12:26086977:C:G	50	100	0.98	0.2416
12:26087009:A:G	50	100	1	0.07135
12:26087379:A:G	50	100	1	0.1632
12:26087466:C:T	49	100	1	0.1333
12:26087544:G:T	50	100	1	0.0236
12:26087686:A:G	50	100	0.98	0.04212
12:26088128:G:T	50	100	1	0.02996
12:26088194:T:G	50	100	1	0.02996
12:26088927:T:C	50	100	1	0.1992
12:26089099:G:A	50	100	1	0.0345
12:26089260:T:A	50	100	1	0.02778
12:26089736:C:G	50	100	1	0.11
12:26089808:T:C	50	100	1	0.06227
12:26089828:C:A	50	100	0.97	0.0719
12:26089961:T:C	50	100	1	0.2273
12:26089984:T:C	50	100	1	0.06209
12:26090000:A:G	50	100	1	0.02977
12:26090035:A:G	50	100	1	0.0236
12:26090081:C:T	50	100	1	0.01107
12:26090150:G:C	50	100	0.97	0.07244
12:26090163:T:C	50	100	1	0.1342
12:26090363:G:A	50	100	1	0.1474
12:26090596:A:G	48	100	1	0.4332
12:26090692:C:T	50	100	1	0.02977
12:26090893:G:A	50	100	1	0.06191
12:26091506:C:T	50	100	0.99	0.1656
12:26091560:C:T	50	100	1	0.1082
12:26091711:C:T	50	100	0.99	0.3012
12:26092002:G:A	50	100	0.99	0.3293
12:26092061:G:A	50	100	1	0.03159
12:26092100:C:G	50	100	0.99	0.2455
12:26092125:T:C	50	100	0.98	0.04593
12:26092414:C:T	50	100	0.99	0.1474
12:26092473:A:G	50	100	0.83	0.06173
12:26092512:T:C	50	100	1	0.02959
12:26092616:G:C	50	100	0.94	0.01561
12:26092741:C:T	50	100	0.99	0.1472
12:26092977:C:T	50	100	0.98	0.1819
12:26093179:A:C	50	100	0.98	0.04702
12:26093186:A:G	50	100	0.99	0.02941
12:26093306:G:A	50	100	0.98	0.1525
12:26093389:G:A	50	100	0.98	0.0463
12:26093471:G:A	50	100	0.98	0.2976
12:26093502:C:T	50	100	0.97	0.04702
12:26093514:G:A	50	100	0.96	0.1137
12:26093775:T:C	50	100	0.97	0.3629
12:26095840:G:A	50	100	0.97	0.04285
12:26096060:A:T	50	100	0.88	0.0581
12:26096266:C:T	50	100	0.94	0.01816
12:26097396:A:G	50	96	0.96	0.1176
12:26097464:C:T	50	100	0.95	0.0463
12:26097652:G:A	50	100	0.87	0.01053
12:26097732:A:G	50	100	0.92	0.04648
12:26097827:A:C	50	94	0.94	0.1084
12:26097945:C:G	50	96	0.91	0.1512
12:26098322:T:C	50	96	0.77	0.04049
12:26098647:C:G	50	82	0.8	0.4405
12:26098914:A:G	50	100	0.9	0.01398
12:26099002:G:A	50	100	0.92	0.02324
12:26099217:G:A	50	100	0.92	0.01471
12:26099218:T:G	50	98	0.9	0.1643
12:26099426:A:T	50	100	0.93	0.1886
12:26099615:T:G	50	100	0.9	0.1247
12:26100123:T:G	50	100	0.96	0.4069
12:26100235:G:C	50	100	0.91	0.03686
12:26100624:A:C	50	100	0.98	0.425
12:26100773:C:T	50	98	0.97	0.3903
12:26100784:A:G	50	100	0.99	0.4083
12:26100899:G:C	50	100	0.96	0.0236
12:26101816:A:G	50	100	0.98	0.4245
12:26101843:G:A	50	100	0.95	0.01561
12:26102670:T:A	50	100	0.96	0.0236
12:26102674:A:G	50	100	0.96	0.0236
12:26103072:T:A	50	100	0.98	0.0374
12:26103737:T:C	50	100	0.97	0.1093
12:26104210:T:C	50	100	0.96	0.02397
12:26104478:G:A	50	98	0.96	0.1418
12:26104630:T:C	50	100	0.85	0.01107
12:26104994:A:G	50	100	0.97	0.0138
12:26105356:T:C	50	100	0.98	0.03667
12:26105455:T:A	50	98	0.99	0.4161
12:26105499:A:C	50	100	0.99	0.1908
12:26105641:T:C	50	100	0.97	0.03758
12:26105651:C:T	50	100	0.94	0.04484
12:26105947:C:A	50	100	0.99	0.01289
12:26106022:T:A	50	100	0.95	0.01271
12:26106183:A:G	50	98	0.99	0.1843
12:26106356:T:A	50	100	0.95	0.01525
12:26106395:T:A	50	100	0.95	0.01253
12:26106525:G:C	50	98	0.97	0.1521
12:26106545:C:G	50	100	0.95	0.01271
12:26106664:T:G	50	98	0.9	0.01253
12:26106926:G:A	50	100	0.97	0.1082
12:26106986:G:A	50	100	0.98	0.3762
12:26107151:T:C	50	100	0.97	0.03123
12:26107366:A:T	50	100	0.81	0.01688
12:26107516:G:A	50	100	0.98	0.0374
12:26107806:A:G	50	100	0.99	0.409
12:26108068:T:C	50	100	0.98	0.0374
12:26108407:A:C	50	100	0.94	0.02052
12:26108461:A:G	50	100	0.98	0.4227
12:26108488:T:C	50	100	0.98	0.4615
12:26108517:A:C	50	100	0.98	0.0374
12:26108804:T:C	50	100	0.98	0.03776
12:26108940:T:C	50	100	0.96	0.1153
12:26109204:T:C	50	100	0.99	0.1841
12:26109493:C:T	50	100	0.94	0.1389
12:26109654:A:G	50	100	0.93	0.02814
12:26109952:T:C	50	98	0.96	0.1211
12:26110361:C:A	50	100	0.94	0.02869
12:26111344:G:A	50	100	0.98	0.03304
12:26111486:A:G	50	100	0.94	0.0285
12:26112581:A:G	50	100	0.93	0.0216
12:26112699:G:A	50	100	0.99	0.4635
12:26112727:G:C	50	100	0.85	0.01144
12:26112818:G:T	50	100	0.98	0.4635
12:26113089:C:T	50	100	0.99	0.4613
12:26113698:C:T	50	100	0.98	0.3263
12:26113775:A:C	50	100	0.99	0.03322
12:26113988:G:A	50	100	0.99	0.01253
12:26114644:A:G	50	100	0.98	0.04648
12:26114715:T:C	50	98	0.97	0.325
12:26114928:G:T	50	100	0.99	0.01852
12:26115846:A:G	50	100	0.99	0.03123
12:26115995:A:G	50	100	0.96	0.07516
12:26116020:A:C	50	98	0.96	0.2282
12:26116114:A:T	50	100	0.95	0.09913
12:26116481:C:T	50	100	0.93	0.04121
12:26116482:G:A	50	100	0.95	0.05773
12:26118435:C:G	50	100	0.95	0.02887
12:26119891:T:G	50	94	0.97	0.4962
12:26120155:C:G	50	96	0.97	0.4958
12:26120384:C:T	50	100	1	0.03123
12:26121220:T:C	50	100	0.94	0.05265
12:26121477:T:C	50	100	1	0.02723
12:26122233:C:T	46	97.8	0.85	0.05047
12:26122399:C:G	50	100	0.8	0.02306
12:26122622:G:A	44	90.9	0.94	0.423
12:26123825:A:G	50	100	0.89	0.0374
12:26124196:C:G	50	98	1	0.03195
12:26124487:G:C	50	100	0.89	0.02705
12:26124963:C:T	50	100	1	0.03468
12:26125146:C:A	50	98	0.97	0.4018
12:26125285:G:C	50	100	0.98	0.05955
12:26125511:A:G	50	98	0.98	0.4016
12:26125950:C:A	50	100	0.96	0.03504
12:26126635:G:A	50	100	0.98	0.05955
12:26126796:G:C	50	98	0.83	0.03214
12:26127600:T:C	50	96	0.98	0.02324
12:26127781:G:C	50	100	0.98	0.2081
12:26128297:T:C	50	100	0.98	0.09967
12:26128925:C:G	50	100	0.99	0.4056
12:26129119:G:A	50	100	1	0.03468
12:26129167:G:A	50	100	0.79	0.01271
12:26129248:C:G	50	98	0.98	0.0236
12:26129250:G:C	50	98	0.95	0.02415
12:26129298:C:G	50	100	0.99	0.09967
12:26129300:A:C	50	100	0.98	0.02324
12:26129641:G:A	50	100	0.99	0.02378
12:26130187:G:A	50	98	0.71	0.01598
12:26130536:A:T	50	100	0.99	0.02324
12:26130549:A:G	50	100	0.99	0.02378
12:26130834:T:C	50	100	1	0.05882
12:26130885:G:T	50	100	1	0.03468
12:26130890:T:C	50	100	1	0.03468
12:26131003:T:C	50	100	1	0.02324
12:26131017:A:G	50	100	0.99	0.1961
12:26131294:C:G	50	100	1	0.02324
12:26131800:C:T	50	100	0.99	0.03468
12:26131981:T:C	50	100	0.99	0.03468
12:26132073:A:G	50	100	1	0.1957
12:26132612:G:A	50	100	0.93	0.05156
12:26133005:T:G	50	100	1	0.1959
12:26133041:A:C	50	100	0.95	0.05047
12:26133383:T:C	50	100	0.99	0.01761
12:26133467:A:G	50	100	1	0.02324
12:26134297:C:T	50	100	0.99	0.4061
12:26134307:G:A	50	100	0.99	0.3885
12:26134308:G:C	50	100	1	0.01725
12:26134336:A:G	50	100	0.99	0.06445
12:26134832:G:A	50	100	1	0.0354
12:26134838:A:G	50	100	0.99	0.09477
12:26134897:G:C	50	100	1	0.03558
12:26135555:G:A	50	100	0.99	0.2476
12:26136580:G:A	50	100	1	0.01743
12:26137125:C:G	50	100	1	0.1302
12:26137609:T:G	50	100	1	0.03558
12:26137661:T:A	32	90.6	0.84	0.07643
12:26137662:T:A	35	88.6	0.85	0.1383
12:26137663:T:A	37	94.6	0.88	0.07716
12:26137664:T:A	36	88.9	0.8	0.1282
12:26137665:T:A	37	94.6	0.85	0.07516
12:26137666:T:A	37	94.6	0.78	0.1118
12:26137667:T:A	39	92.3	0.81	0.04321
12:26137668:T:A	38	97.4	0.71	0.02814
12:26137706:C:T	47	97.9	0.99	0.3831
12:26137719:C:G	48	100	1	0.1313
12:26137753:C:A	48	100	1	0.1296
12:26137758:C:G	49	100	1	0.2491
12:26138216:C:T	50	100	1	0.189
12:26138225:T:C	50	100	1	0.03577
12:26138351:T:G	50	100	1	0.1805
12:26138529:G:A	50	100	1	0.02215
12:26138656:A:T	50	100	1	0.2073
12:26138662:A:T	50	100	1	0.207
12:26138692:T:C	50	100	0.99	0.1832
12:26138780:G:A	50	100	0.82	0.01307
12:26138927:G:A	50	100	0.96	0.02106
12:26139056:G:A	50	100	1	0.1803
12:26139540:G:A	50	100	0.83	0.01017
12:26139888:C:G	50	100	1	0.01126
12:26140315:T:G	50	100	0.99	0.1834
12:26140556:C:T	50	100	1	0.1402
12:26140626:C:A	50	100	0.99	0.2046
12:26140700:C:T	50	100	0.83	0.01325
12:26140947:C:G	50	100	1	0.02269
12:26141116:A:G	50	100	0.99	0.461
12:26141812:C:A	50	100	0.89	0.02269
12:26141840:A:T	50	100	0.99	0.4548
12:26142233:A:G	50	100	1	0.02233
12:26142348:A:G	50	100	1	0.1505
12:26142368:G:T	50	100	1	0.03558
12:26142540:A:T	50	94	0.73	0.05265
12:26142992:A:G	50	100	0.98	0.09768
12:26143082:C:A	50	100	0.95	0.0541
12:26143321:G:A	50	100	1	0.4473
12:26143461:C:T	50	100	1	0.1472
12:26143659:C:T	50	100	1	0.03558
12:26143758:C:T	50	100	1	0.1636
12:26143834:G:A	50	100	1	0.2044
12:26144060:T:C	50	100	1	0.03558
12:26144168:A:T	50	100	1	0.2046
12:26144312:T:C	50	100	0.8	0.01307
12:26144342:G:A	50	100	0.95	0.01126
12:26144355:G:A	50	100	1	0.01489
12:26144376:G:A	50	100	1	0.2046
12:26144636:A:G	50	100	1	0.01416
12:26144899:C:T	50	100	1	0.4592
12:26145004:A:G	50	100	1	0.2364
12:26145061:A:G	50	100	1	0.03558
12:26145240:C:T	50	100	1	0.01761
12:26145439:G:T	50	100	0.98	0.09804
12:26145551:C:T	50	98	1	0.1999
12:26145644:C:T	50	100	1	0.2046
12:26145707:C:T	50	100	1	0.01489
12:26145866:G:A	50	100	1	0.2046
12:26145974:A:G	50	100	0.98	0.205
12:26145987:C:A	50	100	1	0.1668
12:26146337:C:G	50	100	1	0.459
12:26146519:A:G	50	100	1	0.0354
12:26146641:A:G	50	100	1	0.2046
12:26146715:T:C	50	100	1	0.0305
12:26147209:A:G	50	98	0.99	0.01997
12:26147267:G:T	50	96	1	0.4461
12:26147517:C:T	50	100	1	0.2062
12:26147620:A:G	50	100	1	0.0354
12:26147667:T:A	50	100	1	0.01688
12:26147862:C:T	50	100	1	0.2364
12:26148066:A:G	50	100	0.94	0.04702
12:26148552:G:A	50	100	1	0.2705
12:26148553:A:G	50	100	0.79	0.01307
12:26149228:A:G	50	100	1	0.478
12:26149514:C:T	50	100	1	0.2707
12:26149984:T:C	50	100	0.88	0.03558
12:26150117:G:C	50	100	1	0.03086
12:26150150:C:T	49	100	1	0.2698
12:26150362:A:G	50	100	1	0.02106
12:26152270:C:T	50	98	0.98	0.09423
12:26152332:A:C	50	100	0.96	0.0325
12:26152368:C:T	50	100	1	0.2473
12:26152448:T:G	50	100	1	0.03086
12:26152515:T:C	50	100	0.97	0.07244
12:26153289:T:C	50	100	0.99	0.4691
12:26153462:A:G	50	100	1	0.01961
12:26153551:T:C	50	98	0.94	0.06609
12:26153862:C:G	50	100	0.93	0.0325
12:26154193:T:G	50	100	0.88	0.01235
12:26154892:C:T	50	100	0.99	0.01997
12:26155156:C:T	50	100	0.98	0.03086
12:26155181:A:C	50	100	1	0.03123
12:26155221:A:G	50	100	0.97	0.0354
12:26155456:G:T	50	100	1	0.03086
12:26155554:T:C	50	100	1	0.01452
12:26155734:G:A	50	100	1	0.01761
12:26155767:C:T	50	100	0.91	0.02124
12:26156165:C:T	50	100	1	0.01452
12:26156881:G:A	50	100	1	0.2634
12:26157174:G:A	50	100	1	0.2643
12:26157301:T:C	50	100	0.99	0.2997
12:26157318:C:A	50	100	0.91	0.03558
12:26157618:G:A	50	100	0.99	0.03504
12:26158257:A:T	50	100	1	0.01471
12:26159512:A:C	50	100	0.99	0.2117
12:26159566:G:A	50	100	1	0.01416
12:26159617:G:A	50	100	1	0.01707
12:26159812:C:T	50	100	1	0.03486
12:26159832:G:T	50	100	1	0.1621
12:26160202:C:A	50	100	1	0.03268
12:26160267:C:T	50	100	1	0.2179
12:26160404:A:T	50	100	1	0.01362
12:26160665:T:C	50	100	1	0.03468
12:26160724:A:G	50	98	0.98	0.1048
12:26160769:T:C	50	100	1	0.03086
12:26160851:C:T	50	100	0.97	0.1494
12:26160878:G:A	50	100	0.96	0.0207
12:26160916:T:C	50	100	0.99	0.439
12:26161094:A:C	50	100	1	0.03159
12:26161350:G:A	50	100	1	0.1089
12:26161447:G:T	50	100	0.99	0.242
12:26161552:A:G	50	100	1	0.4435
12:26161882:C:A	50	100	1	0.163
12:26162045:T:A	50	100	0.99	0.242
12:26162149:C:T	50	100	1	0.4434
12:26162240:T:C	50	100	1	0.4432
12:26162292:G:A	50	100	0.99	0.09205
12:26163196:G:A	50	100	0.99	0.203
12:26163425:A:G	50	100	1	0.4401
12:26163729:G:C	50	100	1	0.03468
12:26164000:T:C	50	100	1	0.4434
12:26164237:C:T	50	100	1	0.4472
12:26164439:C:G	50	100	1	0.4434
12:26164443:G:A	50	100	1	0.106
12:26164866:C:T	50	100	1	0.4434
12:26164998:A:G	50	100	1	0.163
12:26165233:C:T	50	100	1	0.02033
12:26165247:C:T	50	100	1	0.1089
12:26165509:G:A	50	100	1	0.3531
12:26165606:G:T	50	100	1	0.03468
12:26165880:G:A	50	100	0.96	0.03958
12:26165888:G:A	50	100	1	0.163
12:26166028:T:C	50	100	1	0.03141
12:26166400:C:G	50	100	1	0.1062
12:26166600:T:C	50	100	0.99	0.2073
12:26166735:A:G	50	100	1	0.1643
12:26166956:A:G	50	100	0.99	0.0935
12:26166968:T:A	50	100	0.99	0.09459
12:26167138:T:C	50	100	1	0.3916
12:26167149:G:A	50	100	0.96	0.03976
12:26167630:G:A	50	100	0.99	0.2422
12:26167654:G:A	50	100	1	0.163
12:26167723:C:T	50	100	1	0.4426
12:26169409:G:A	50	100	0.99	0.09332
12:26169593:A:T	50	100	0.95	0.01688
12:26169595:T:A	50	90	0.96	0.4441
12:26169597:T:A	50	100	0.99	0.4867
12:26170236:G:A	50	100	0.99	0.1091
12:26170389:G:A	50	100	0.9	0.02342
12:26170605:T:C	50	100	0.98	0.02124
12:26172446:C:T	50	100	0.99	0.4826
12:26173938:A:G	50	100	0.94	0.04684
12:26174362:G:A	50	100	1	0.4735
12:26174449:A:G	50	100	0.99	0.01997
12:26174878:C:T	50	100	1	0.03468
12:26175001:G:T	50	100	1	0.1095
12:26175096:G:A	50	100	0.98	0.065
12:26175729:C:A	50	100	1	0.1062
12:26176265:G:A	50	100	1	0.1097
12:26176577:C:G	50	100	0.96	0.1097
12:26176719:G:A	50	100	0.95	0.03068
12:26176843:A:G	50	100	1	0.03468
12:26176855:A:G	50	100	1	0.1097
12:26177218:T:C	50	98	1	0.1097
12:26177397:C:T	50	100	0.84	0.02415
12:26177439:A:G	50	100	0.98	0.05882
12:26177536:C:T	50	100	1	0.03068
12:26177567:A:G	50	100	1	0.03068
12:26177864:G:A	50	100	1	0.03468
12:26178007:G:T	50	100	1	0.352
12:26178200:T:A	50	100	1	0.09441
12:26178213:C:T	50	96	0.96	0.2585
12:26178660:G:C	50	100	0.99	0.2863
12:26178723:T:G	50	100	1	0.23
12:26178861:G:A	50	100	1	0.4306
12:26178865:A:C	50	100	1	0.2302
12:26178973:A:G	50	100	1	0.4733
12:26179225:G:C	50	98	0.99	0.2317
12:26179366:G:A	50	100	0.99	0.2863
12:26179813:T:C	50	100	0.79	0.02233
12:26179835:G:A	50	100	0.94	0.01834
12:26181161:C:T	50	100	0.98	0.08969
12:26182104:A:T	50	100	1	0.3384
12:26182122:C:T	50	100	0.98	0.02941
12:26182393:T:C	50	100	0.99	0.2177
12:26182522:G:C	50	100	0.99	0.09405
12:26183084:A:G	50	100	0.99	0.0354
12:26183468:A:G	50	100	1	0.02415
12:26183478:T:C	50	100	0.99	0.2179
12:26183869:C:T	50	100	1	0.02088
12:26184175:A:G	50	100	0.94	0.01725
12:26184427:C:A	50	100	1	0.43120000000000003
12:26184662:A:G	50	100	0.97	0.01162
12:26184699:C:T	50	100	1	0.1371
12:26184787:G:A	50	100	1	0.3293
12:26184901:C:A	50	100	0.99	0.2001
12:26185127:C:T	50	100	1	0.3293
12:26185292:C:T	50	100	0.99	0.2351
12:26185361:A:C	50	100	1	0.43120000000000003
12:26185432:T:C	50	100	1	0.4321
12:26185797:G:C	50	100	1	0.2259
12:26186119:G:A	50	98	0.99	0.08224
12:26186247:G:C	50	100	0.98	0.01198
12:26186284:G:A	50	100	0.99	0.2193
12:26186712:T:G	50	100	0.99	0.0354
12:26186798:C:T	50	100	0.99	0.2173
12:26187053:C:G	50	100	1	0.4141
12:26187125:T:G	50	98	1	0.1712
12:26187230:A:G	50	100	1	0.2578
12:26187368:C:T	50	100	1	0.3395
12:26187550:C:T	50	100	1	0.3682
12:26187896:G:C	50	98	1	0.3395
12:26187955:A:C	50	100	0.99	0.177
12:26188029:T:C	50	100	0.98	0.01198
12:26188300:G:C	50	100	1	0.01307
12:26188548:C:T	50	100	1	0.02869
12:26188742:T:G	50	100	1	0.02869
12:26189310:G:A	50	100	1	0.04303
12:26189406:C:T	50	100	1	0.258
12:26190055:A:G	50	100	1	0.3257
12:26190332:T:C	50	100	1	0.337
12:26190368:C:A	50	100	1	0.3391
12:26190592:T:G	50	100	0.96	0.03704
12:26190595:A:C	50	100	1	0.2734
12:26191398:T:A	50	100	1	0.01398
12:26191723:C:T	50	100	0.94	0.04557
12:26191779:G:A	49	98	0.95	0.01652
12:26191793:T:C	50	98	0.98	0.1411
12:26191804:A:G	50	100	0.98	0.09386
12:26191933:A:T	50	100	0.91	0.04884
12:26192265:G:A	50	100	1	0.05483
12:26192593:C:T	50	100	1	0.1619
12:26192697:T:C	50	100	0.99	0.4477
12:26192964:T:A	50	100	1	0.2188
12:26193166:T:A	50	100	0.96	0.0354
12:26193213:G:A	50	100	0.99	0.4196
12:26193285:A:G	50	100	0.99	0.09931
12:26193524:T:A	50	100	0.99	0.05574
12:26193848:A:G	50	100	1	0.01253
12:26194023:A:T	50	100	1	0.1607
12:26194069:A:G	50	100	1	0.4047
12:26194124:A:T	50	100	0.92	0.03922
12:26194520:A:C	50	100	1	0.4346
12:26194584:C:T	50	100	1	0.4345
12:26195312:G:A	50	100	0.98	0.04975
12:26195371:T:C	50	100	1	0.1625
12:26195440:C:T	50	98	1	0.01888
12:26195496:C:G	50	100	1	0.1402
12:26196006:C:G	50	100	0.97	0.01979
12:26196378:G:A	50	100	0.96	0.343
12:26196626:A:G	50	100	0.98	0.0463
12:26196771:A:G	50	100	1	0.07298
12:26196850:T:A	50	100	0.99	0.2111
12:26197191:G:A	49	100	1	0.07298
12:26197375:A:G	50	100	1	0.1206
12:26198003:T:A	50	100	0.99	0.4098
12:26198176:T:G	50	90	0.98	0.2638
12:26198957:C:T	50	100	1	0.1206
12:26199381:G:A	50	100	1	0.1206
12:26199393:C:A	50	100	0.98	0.02487
12:26199420:C:T	50	100	0.97	0.03014
12:26199663:G:A	50	100	0.98	0.1984
12:26199756:C:T	50	100	1	0.08951
12:26199828:T:C	50	100	1	0.1207
12:26199842:C:T	50	100	1	0.07117
12:26200440:G:A	50	100	0.94	0.02996
12:26200796:G:A	50	100	1	0.09023
12:26200896:C:T	50	100	0.99	0.1614
12:26201046:T:A	35	97.1	0.91	0.06064
12:26201047:T:A	35	94.3	0.89	0.1552
12:26201566:G:C	50	100	1	0.06917
12:26201606:A:T	49	98	0.96	0.03377
12:26202233:C:G	50	100	0.97	0.04321
12:26202261:A:G	50	100	1	0.09005
12:26202476:T:G	50	100	1	0.08787
12:26202582:A:G	50	100	0.99	0.08515
12:26202828:A:G	50	100	1	0.06935
12:26202921:G:C	50	100	1	0.211
12:26203099:G:A	50	100	0.99	0.4893
12:26203473:T:C	50	100	0.98	0.07734
12:26203846:G:C	50	100	1	0.09005
12:26203847:G:C	50	100	1	0.09005
12:26204039:C:T	50	100	1	0.1211
12:26204059:C:G	50	100	0.95	0.0374
12:26204317:T:A	50	100	1	0.1207
12:26204471:G:A	50	100	0.98	0.07389
12:26204528:T:G	50	100	1	0.06881
12:26205237:T:C	50	100	1	0.2881
12:26205769:C:T	50	100	0.99	0.0906
12:26205923:T:C	50	100	1	0.1195
12:26205958:C:T	50	100	1	0.07353
12:26205997:A:T	50	100	0.99	0.159
12:26206037:C:G	50	100	0.95	0.03885
12:26206195:G:A	50	100	1	0.1198
12:26206361:A:T	50	100	0.98	0.09441
12:26207177:C:A	50	100	0.99	0.08969
12:26207303:A:G	50	100	0.91	0.01126
12:26208065:A:C	50	96	0.98	0.2999
12:26208102:C:T	50	100	0.84	0.07643
12:26208205:C:T	50	100	0.98	0.1082
12:26208278:G:A	50	100	0.97	0.1777
12:26208867:A:G	50	100	0.99	0.228
12:26208985:A:G	50	98	0.99	0.2046
12:26208991:A:G	50	100	1	0.01325
12:26209009:C:T	50	100	0.95	0.0236
12:26210667:C:T	50	100	0.99	0.08606
12:26210843:G:A	50	98	0.92	0.02814
12:26210970:A:C	50	98	0.99	0.2199
12:26211021:A:T	50	98	0.99	0.2048
12:26211330:T:C	50	100	0.99	0.228
12:26211815:C:A	50	100	0.99	0.1006
12:26212029:A:C	50	100	0.99	0.3286
12:26212797:A:G	50	98	1	0.451
12:26212899:C:T	50	100	0.99	0.1006
12:26213005:T:C	50	100	0.99	0.3286
12:26213279:C:G	50	100	1	0.0138
12:26213339:A:G	50	98	0.77	0.02378
12:26213374:A:G	50	100	1	0.3286
12:26213897:T:C	50	98	1	0.463
12:26213912:C:G	50	100	0.93	0.01162
12:26214226:G:C	50	100	0.96	0.0236
12:26214374:G:A	50	98	0.98	0.08097
12:26214425:C:T	50	100	1	0.08805
12:26214426:A:G	50	98	1	0.4633
12:26215078:C:T	50	100	1	0.2277
12:26216277:G:A	50	98	0.99	0.2046
12:26216388:G:A	50	100	0.96	0.0236
12:26216659:T:C	47	100	1	0.0138
12:26216765:A:G	50	96	0.99	0.0374
12:26216982:G:A	49	83.7	0.99	0.205
12:26217006:T:C	47	85.1	0.99	0.1941
12:26217142:T:C	50	100	0.96	0.0236
12:26217159:C:T	49	95.9	0.98	0.08224
12:26217239:C:G	50	96	0.98	0.08097
12:26217484:A:G	34	88.2	1	0.1015
12:26217513:G:A	37	100	0.88	0.03214
12:26217975:T:G	50	100	0.99	0.01452
12:26218075:C:T	49	100	0.97	0.09931
12:26218215:G:A	38	92.1	0.99	0.2064
12:26218216:A:G	40	85	0.98	0.08206
12:26218826:A:C	50	100	1	0.09895
12:26218991:A:C	50	100	0.97	0.03141
12:26219170:C:T	50	98	1	0.09931
12:26219325:G:A	50	100	1	0.3284
12:26219718:G:A	50	98	0.99	0.4145
12:26219816:C:T	50	100	0.99	0.06627
12:26219818:T:G	50	98	0.98	0.08115
12:26220046:G:A	50	100	1	0.09895
12:26220067:G:A	50	100	1	0.09913
12:26220095:T:C	50	98	0.99	0.2202
12:26220105:T:C	50	98	0.99	0.2204
12:26220182:G:A	50	100	1	0.2277
12:26220640:C:G	50	100	1	0.02378
12:26220652:C:T	50	98	0.99	0.2046
12:26220927:C:G	50	98	0.99	0.2197
12:26221244:G:T	50	100	0.96	0.0236
12:26221682:G:C	50	100	1	0.2496
12:26222332:G:C	50	100	0.99	0.08388
12:26222503:G:C	50	100	1	0.2496
12:26222778:G:A	50	100	0.99	0.3479
12:26222832:T:C	50	100	0.99	0.3477
12:26222833:G:A	50	100	0.99	0.3477
12:26222840:G:A	50	100	0.96	0.02378
12:26222852:C:T	50	100	0.96	0.02378
12:26223186:A:T	50	100	0.99	0.3477
12:26223233:G:A	50	98	0.99	0.1943
12:26223634:G:A	50	98	0.98	0.05011
12:26223885:G:A	50	100	0.98	0.09822
12:26224071:A:G	50	100	0.96	0.0236
12:26224299:T:C	50	98	0.97	0.09913
12:26225712:G:T	48	97.9	0.99	0.415
12:26226464:G:A	50	100	1	0.03595
12:26226599:T:C	50	100	0.98	0.09441
12:26226627:T:C	50	100	0.93	0.01471
12:26227193:G:T	50	100	1	0.01271
12:26227722:C:T	50	100	1	0.2485
12:26227799:G:A	50	100	0.98	0.1035
12:26228667:C:A	50	100	1	0.01271
12:26228830:T:C	50	100	0.94	0.03123
12:26228872:G:A	50	98	0.97	0.08243
12:26229556:T:C	50	100	0.99	0.2464
12:26230901:G:A	50	100	0.99	0.08678
12:26231026:G:A	50	100	1	0.1024
12:26231329:G:T	50	100	0.99	0.02251
12:26231548:A:G	50	100	1	0.01307
12:26231622:C:T	50	98	0.99	0.4227
12:26231709:C:T	50	100	1	0.01253
12:26231922:C:T	50	100	1	0.03322
12:26232093:C:T	50	98	0.98	0.435
12:26232706:A:G	50	100	0.99	0.2627
12:26232853:C:A	49	100	0.99	0.2629
12:26234032:T:A	50	100	0.87	0.01416
12:26234510:A:G	50	100	0.98	0.3134
12:26234511:T:C	50	100	0.98	0.02923
12:26235234:C:T	50	100	0.92	0.0276
12:26235288:T:C	50	100	0.92	0.01216
12:26235529:T:C	50	96	0.73	0.01198
12:26235599:G:A	50	100	0.97	0.01761
12:26235931:G:A	50	100	0.99	0.2489
12:26236105:G:A	50	96	0.98	0.3286
12:26236107:A:G	50	100	0.93	0.02977
12:26236131:A:C	50	98	0.98	0.063
12:26236153:C:T	50	98	0.94	0.1966
12:26236184:G:A	50	96	0.97	0.01779
12:26236267:G:A	50	98	0.96	0.06935
12:26236309:T:C	50	98	0.95	0.1821
12:26236836:T:C	50	96	0.95	0.2976
12:26236943:A:C	50	94	0.88	0.1307
12:26237096:G:A	50	100	0.98	0.03359
12:26237386:T:C	50	100	0.94	0.2077
12:26237828:A:G	50	100	0.92	0.3564
12:26237939:A:G	50	100	0.91	0.05773
12:26238240:C:T	50	100	0.89	0.01344
12:26239147:A:G	50	98	0.87	0.1411
12:26240221:G:A	50	96	0.97	0.1897
12:26240446:T:C	50	98	0.95	0.1429
12:26240447:G:A	50	100	0.98	0.3032
12:26240682:G:T	50	96	0.97	0.2037
12:26240725:C:T	50	100	0.94	0.03885
12:26240770:C:A	50	98	0.96	0.1247
12:26240876:G:A	50	100	0.98	0.2015
12:26241035:C:G	50	98	0.96	0.1318
12:26241660:G:A	50	100	0.99	0.04611
12:26241794:A:G	50	100	1	0.01053
12:26242073:C:A	50	98	0.98	0.1954
12:26242184:T:G	50	100	1	0.01053
12:26243803:G:A	50	100	1	0.01053
12:26244479:T:G	50	100	0.96	0.07099
12:26244954:T:C	50	100	0.91	0.01053
12:26245306:T:C	50	98	0.97	0.1147
12:26245408:G:T	50	98	0.84	0.04012
12:26245587:C:T	50	100	0.95	0.04158
12:26245774:C:T	50	100	0.99	0.3056
12:26245959:T:C	50	98	0.98	0.4706
12:26246093:A:T	50	100	0.99	0.3063
12:26246175:A:T	50	100	0.98	0.0285
12:26246409:G:T	50	100	0.92	0.01961
12:26246896:C:T	50	100	0.99	0.1986
12:26247654:A:G	50	100	1	0.3402
12:26247796:G:C	50	100	1	0.03268
12:26248072:C:T	50	100	0.99	0.3066
12:26248088:A:G	50	100	1	0.05447
12:26248113:G:A	50	100	0.99	0.2358
12:26248201:G:A	50	100	1	0.02832
12:26248431:G:A	50	100	0.98	0.1008
12:26248436:T:A	50	100	0.92	0.05955
12:26248957:T:C	50	100	1	0.0285
12:26249099:G:T	50	100	1	0.0285
12:26249238:G:A	50	100	0.97	0.01035
12:26249290:A:G	50	100	1	0.01089
12:26249483:C:T	50	100	0.96	0.1211
12:26249811:G:T	50	100	0.97	0.03849
12:26250319:T:C	49	100	0.92	0.03849
12:26250613:A:G	50	100	0.99	0.4119
12:26250681:C:T	50	100	0.99	0.1754
12:26250718:T:C	50	100	0.99	0.1011
12:26250819:A:G	50	100	0.98	0.1244
12:26251208:C:T	50	100	0.98	0.0138
12:26251292:A:C	50	100	0.91	0.04448
12:26251351:G:A	50	100	1	0.35
12:26251365:T:C	49	100	0.99	0.1011
12:26251462:A:G	50	98	0.98	0.01834
12:26251679:C:T	50	100	0.98	0.06609
12:26251709:A:G	50	100	0.97	0.05065
12:26251868:C:T	50	100	0.99	0.1618
12:26252217:T:G	50	100	1	0.04448
12:26252791:T:G	50	100	1	0.04448
12:26253148:A:G	50	100	1	0.469
12:26253307:T:C	50	100	1	0.04448
12:26253845:T:C	50	100	1	0.01271
12:26254880:T:A	50	100	0.91	0.0138
12:26255071:C:A	50	100	0.99	0.09296
12:26255688:G:A	50	100	1	0.0276
12:26256235:C:T	50	100	1	0.04194
12:26256467:T:C	50	100	1	0.09749
12:26256517:G:A	50	98	0.98	0.254
12:26256869:A:G	50	100	1	0.1251
12:26257278:A:G	50	100	0.99	0.1095
12:26257517:A:G	50	100	0.99	0.0216
12:26257939:A:C	50	100	1	0.04448
12:26257986:T:G	50	100	1	0.04448
12:26258231:G:A	50	100	0.99	0.1238
12:26258485:G:A	50	100	1	0.01416
12:26258543:C:T	50	100	0.83	0.01906
12:26258613:G:A	50	100	0.99	0.0216
12:26258736:C:T	50	100	1	0.04448
12:26258935:T:A	50	100	1	0.04448
12:26259014:A:G	50	100	1	0.09731
12:26259265:C:A	50	100	1	0.4708
12:26259372:A:G	50	100	1	0.04466
12:26259450:C:T	50	100	0.99	0.1155
12:26259476:G:A	50	100	1	0.1803
12:26259842:T:C	50	100	0.99	0.1756
12:26260032:G:A	50	100	1	0.04448
12:26260079:A:C	50	100	1	0.04448
12:26260183:T:C	50	100	1	0.3482
12:26260726:C:T	50	98	0.98	0.05901
12:26261995:C:T	50	100	0.99	0.1135
12:26262142:G:A	50	100	0.99	0.112
12:26262430:G:C	50	98	0.62	0.01017
12:26262470:G:T	50	100	1	0.01561
12:26262554:C:A	50	100	1	0.04448
12:26262724:C:T	50	100	1	0.4673
12:26263410:T:C	50	100	1	0.04448
12:26263634:A:T	50	100	1	0.04448
12:26263688:G:C	50	100	0.98	0.1095
12:26265048:C:A	50	100	0.97	0.01398
12:26266401:T:C	50	100	1	0.04557
12:26266517:G:A	50	100	1	0.04557
12:26266538:T:G	50	100	1	0.04557
12:26266835:A:G	50	100	0.99	0.2705
12:26266904:A:G	50	100	0.99	0.1053
12:26267148:A:G	50	100	0.99	0.1098
12:26267393:G:A	50	100	0.99	0.1756
12:26267486:T:C	49	98	1	0.4702
12:26267620:A:T	50	98	0.96	0.05937
12:26267630:T:C	50	98	1	0.09495
12:26267632:T:A	48	95.8	0.94	0.3925
12:26267634:T:C	50	98	0.99	0.1761
12:26267636:T:A	50	94	0.94	0.1158
12:26267868:C:A	50	100	1	0.05519
12:26267980:C:A	50	100	1	0.0138
12:26268236:G:A	50	100	0.99	0.1048
12:26268501:T:A	50	100	0.99	0.2707
12:26268893:A:G	50	100	0.99	0.1756
12:26269715:G:T	50	100	0.99	0.1757
12:26269928:T:C	50	100	1	0.04611
12:26270672:A:G	50	100	0.71	0.01289
12:26270823:A:G	50	100	0.99	0.1048
12:26270996:C:A	50	100	0.98	0.1625
12:26272088:T:C	50	100	1	0.1015
12:26272305:C:T	50	98	0.97	0.1627
12:26272481:T:C	50	100	1	0.02741
12:26272819:A:G	50	100	0.98	0.1053
12:26272923:T:C	50	100	0.99	0.1107
12:26272961:G:A	50	100	1	0.0354
12:26273238:C:T	50	100	0.98	0.05229
12:26273405:G:A	50	100	0.99	0.4036
12:26273487:T:C	50	100	0.99	0.4032
12:26273738:A:G	50	98	0.99	0.4041
12:26274063:G:A	50	100	0.91	0.04448
12:26274099:G:C	50	100	1	0.09296
12:26274250:A:T	50	100	0.98	0.05229
12:26274529:C:T	50	100	0.94	0.05102
12:26274533:G:T	50	100	0.98	0.242
12:26274624:G:C	49	100	0.98	0.1376
12:26274927:G:A	50	100	1	0.02741
12:26275111:G:A	50	100	0.83	0.01924
12:26275130:A:G	50	100	0.99	0.4515
12:26275325:G:A	50	100	1	0.02342
12:26275744:T:C	50	100	0.99	0.4503
12:26275752:T:C	50	100	0.99	0.425
12:26275860:T:C	50	100	0.99	0.4337
12:26276055:G:C	50	100	1	0.02469
12:26276210:G:A	50	100	0.99	0.102
12:26277299:C:T	50	100	0.99	0.01416
12:26277412:C:G	50	100	1	0.03813
12:26277428:C:G	50	100	0.98	0.4599
12:26277519:G:A	50	100	0.99	0.2052
12:26277641:T:C	50	100	0.97	0.05846
12:26277878:C:T	50	100	0.99	0.01416
12:26278016:A:G	50	100	0.88	0.02033
12:26278103:C:T	50	100	0.99	0.01416
12:26278104:C:T	50	98	0.98	0.01325
12:26278106:C:T	50	100	1	0.02469
12:26278226:G:A	50	100	0.99	0.136
12:26278403:A:G	50	100	1	0.02905
12:26278534:A:C	50	100	1	0.04739
12:26278675:T:C	50	98	1	0.03831
12:26278821:G:A	50	100	1	0.03885
12:26279370:T:C	50	100	1	0.02741
12:26279723:C:A	50	98	0.98	0.05265
12:26279957:T:C	50	98	1	0.1462
12:26280103:G:A	50	100	1	0.1053
12:26280167:G:A	50	100	0.93	0.03885
12:26280299:G:A	50	100	0.99	0.09695
12:26280405:C:T	50	100	1	0.03976
12:26280649:T:C	50	100	0.94	0.05084
12:26280979:T:A	50	100	0.99	0.1206
12:26281133:G:A	50	100	0.99	0.02487
12:26281525:T:C	50	100	1	0.01797
12:26281785:G:A	50	100	0.99	0.01416
12:26281828:C:T	50	100	0.93	0.0532
12:26282290:T:C	50	98	0.99	0.402
12:26282876:C:G	50	100	1	0.01035
12:26283382:C:T	50	100	0.99	0.4976
12:26283618:A:C	50	98	1	0.02614
12:26284018:G:C	50	100	0.99	0.02378
12:26284085:G:C	50	100	0.99	0.01416
12:26284279:T:C	50	100	0.99	0.02378
12:26284331:T:C	50	98	1	0.02832
12:26284418:C:T	50	98	0.99	0.4065
12:26284570:C:T	50	98	0.99	0.02832
12:26284626:G:A	50	100	0.97	0.02052
12:26284944:G:A	50	100	0.98	0.07662
12:26285115:A:T	50	100	1	0.03849
12:26285256:G:A	50	100	0.98	0.4648
12:26285469:A:G	50	98	0.9	0.01616
12:26285517:C:G	50	100	0.93	0.04956
12:26285646:C:G	50	98	0.93	0.03704
12:26285799:C:G	50	98	0.96	0.4915
12:26285829:A:G	50	100	0.93	0.05556
12:26285868:C:T	50	98	0.95	0.1371
12:26286031:A:T	50	100	0.82	0.05519
12:26286140:T:C	50	98	0.96	0.1596
12:26286230:T:C	50	98	0.79	0.1118
12:26286369:G:A	50	100	0.94	0.06663
12:26286727:C:T	50	100	0.93	0.01253
12:26286793:T:C	50	100	0.93	0.1516
12:26287126:G:C	50	100	0.95	0.3775
12:26287200:T:C	50	100	0.98	0.03159
12:26287245:T:A	50	100	0.98	0.03123
12:26287765:G:A	50	98	0.98	0.4463
12:26288286:G:A	50	100	0.99	0.1507
12:26288308:A:C	50	100	0.99	0.08406
12:26288873:G:A	50	100	0.99	0.01198
12:26289069:G:A	50	100	1	0.1973
12:26289119:G:A	50	100	1	0.1467
12:26289267:T:A	50	100	0.99	0.3555
12:26289697:T:C	50	100	0.99	0.3546
12:26290097:G:A	50	100	0.99	0.3597
12:26290280:T:C	50	100	1	0.0138
12:26291164:G:T	50	100	0.98	0.4377
12:26291440:G:A	50	100	1	0.1403
12:26291830:A:G	50	100	0.98	0.03068
12:26291934:C:A	50	98	1	0.1841
12:26291978:G:C	50	100	1	0.2482
12:26292020:G:A	50	96	0.95	0.05937
12:26292129:A:G	50	100	1	0.03159
12:26292335:C:T	50	100	1	0.03159
12:26292378:C:T	50	100	1	0.01416
12:26292631:C:T	50	100	1	0.2845
12:26292783:A:T	50	100	1	0.03159
12:26293000:A:T	50	100	1	0.02487
12:26293548:G:A	50	94	1	0.2845
12:26293597:G:T	50	100	1	0.03159
12:26293681:C:T	50	100	0.87	0.02996
12:26293692:T:C	50	100	1	0.2021
12:26293800:G:A	50	100	0.99	0.2449
12:26293990:C:T	50	100	0.98	0.01162
12:26294086:C:T	50	98	0.77	0.0207
12:26294464:A:G	50	100	0.99	0.3655
12:26294504:A:T	50	100	0.63	0.01997
12:26294649:C:T	50	100	1	0.08079
12:26294998:C:T	50	100	1	0.2019
12:26295205:A:G	50	100	1	0.02633
12:26295467:A:G	50	100	1	0.2023
12:26295580:C:A	50	100	1	0.2019
12:26295767:C:T	50	100	0.98	0.03068
12:26295806:C:T	50	98	1	0.03177
12:26296025:T:A	50	100	0.78	0.01616
12:26296026:A:T	50	100	1	0.02524
12:26296068:T:G	50	100	0.99	0.2484
12:26296546:C:G	50	100	1	0.4575
12:26296826:C:G	50	100	1	0.1774
12:26297217:T:C	50	100	0.99	0.05519
12:26297345:C:G	50	100	1	0.03177
12:26297463:T:C	50	100	1	0.2024
12:26297711:T:C	50	100	1	0.03232
12:26297727:C:A	50	100	1	0.03976
12:26297937:G:A	50	100	1	0.1776
12:26298191:C:A	50	100	1	0.02723
12:26298305:A:G	50	100	1	0.3373
12:26298612:A:G	50	100	1	0.2028
12:26298672:T:A	50	100	1	0.112
12:26298840:T:C	50	100	0.99	0.2456
12:26299548:T:C	50	100	1	0.2028
12:26299723:C:G	50	100	1	0.258
12:26300208:T:C	50	100	1	0.2576
12:26300323:T:A	50	100	0.98	0.03068
12:26300350:A:G	50	100	0.99	0.3758
12:26300366:A:G	50	100	1	0.2578
12:26300385:G:A	50	100	1	0.2574
12:26300546:T:C	50	100	0.98	0.0138
12:26300831:T:C	50	96	0.97	0.1245
12:26300984:T:C	50	100	1	0.05501
12:26301261:A:C	50	100	0.99	0.2471
12:26301262:G:A	50	100	1	0.2576
12:26301534:T:A	50	100	1	0.2576
12:26301707:T:C	50	100	1	0.1122
12:26302075:A:G	50	100	1	0.2447
12:26302187:T:G	50	100	1	0.02741
12:26302245:C:G	50	100	1	0.2633
12:26302326:A:G	50	100	1	0.2578
12:26302585:C:T	50	100	1	0.2576
12:26303255:A:T	50	100	1	0.3762
12:26303293:T:C	50	100	1	0.01888
12:26303320:C:T	50	100	1	0.2582
12:26303429:T:C	50	100	1	0.2467
12:26304257:A:G	50	100	1	0.3764
12:26304360:G:A	50	100	1	0.03958
12:26304525:G:A	50	100	0.98	0.03068
12:26304717:A:T	50	98	0.99	0.2538
12:26304893:C:T	49	100	1	0.01616
12:26305270:G:A	50	100	1	0.03177
12:26305396:G:A	50	100	1	0.2576
12:26305454:A:C	50	100	1	0.03177
12:26305492:C:T	50	100	1	0.05501
12:26305574:G:A	50	100	0.97	0.1454
12:26305611:A:T	50	100	0.98	0.2578
12:26305652:A:G	50	100	0.98	0.2578
12:26305737:A:G	50	90	0.97	0.0866
12:26305805:G:T	50	100	0.97	0.1451
12:26306138:G:A	50	98	1	0.2322
12:26306487:C:T	50	100	1	0.3765
12:26306563:G:C	50	100	1	0.2466
12:26306584:A:G	50	100	1	0.1126
12:26306833:C:T	50	100	1	0.2576
12:26307112:C:A	50	100	1	0.3517
12:26307131:A:T	50	100	1	0.1127
12:26307588:C:A	50	100	1	0.2324
12:26307767:G:C	50	100	1	0.2444
12:26307824:C:T	50	100	1	0.3907
12:26308212:C:A	50	100	0.99	0.358
12:26308336:A:C	50	100	1	0.1129
12:26308545:C:T	50	100	1	0.1126
12:26308812:G:A	50	100	1	0.2467
12:26308835:A:G	50	100	1	0.1443
12:26308991:C:T	50	100	1	0.2449
12:26308997:G:A	50	100	1	0.2525
12:26309145:G:T	50	100	1	0.2525
12:26309258:C:T	50	100	1	0.2451
12:26309401:T:C	50	100	1	0.3762
12:26309459:C:T	50	100	1	0.01616
12:26309504:G:A	50	100	0.99	0.1454
12:26309561:G:A	50	100	0.99	0.254
12:26309647:G:T	50	100	0.99	0.2578
12:26310049:T:G	50	100	1	0.3598
12:26310110:C:T	50	100	1	0.2525
12:26310149:C:T	50	100	1	0.4889
12:26310214:A:G	50	100	1	0.07879
12:26310241:G:A	50	100	1	0.4889
12:26310242:T:A	50	100	1	0.1454
12:26310428:G:C	50	100	1	0.2525
12:26310763:C:T	50	100	1	0.1451
12:26310795:C:G	50	96	0.8	0.03976
12:26311009:G:C	50	100	1	0.2525
12:26311096:T:G	50	100	1	0.1447
12:26311193:C:T	50	100	1	0.01525
12:26311216:G:T	50	100	1	0.1146
12:26311512:T:G	50	98	0.98	0.05755
12:26312205:G:A	50	100	1	0.02741
12:26312498:T:C	50	100	1	0.2525
12:26312579:T:G	50	100	1	0.4887
12:26312652:C:T	50	100	1	0.3742
12:26312906:T:G	50	100	1	0.05501
12:26312929:C:T	50	100	1	0.2578
12:26312930:G:A	50	100	1	0.01852
12:26313209:T:C	50	100	1	0.2578
12:26313451:G:C	50	100	1	0.02941
12:26313622:C:T	50	100	1	0.2467
12:26313664:T:C	50	100	1	0.2525
12:26313793:C:T	50	100	1	0.2574
12:26314025:A:G	50	100	1	0.2578
12:26314048:T:C	50	100	1	0.2525
12:26314530:A:C	50	100	1	0.01616
12:26314763:C:T	50	100	1	0.4897
12:26314847:T:G	50	100	1	0.02542
12:26315935:G:A	50	100	1	0.01688
12:26315950:G:A	50	100	0.98	0.03086
12:26316031:G:T	50	100	1	0.3577
12:26316083:A:G	50	98	1	0.2529
12:26316246:G:A	50	100	1	0.2524
12:26316494:T:C	50	100	1	0.03976
12:26316709:G:A	50	100	1	0.2578
12:26316718:C:G	50	100	1	0.1147
12:26317213:C:A	50	100	1	0.03177
12:26317236:G:T	50	100	1	0.3515
12:26317435:C:T	50	100	1	0.258
12:26317485:T:C	50	100	1	0.2525
12:26317880:A:C	50	100	1	0.2578
12:26317896:T:C	50	100	1	0.01743
12:26317917:T:A	50	100	1	0.374
12:26318137:C:G	50	100	1	0.2525
12:26318222:C:T	50	100	0.98	0.03086
12:26318391:G:A	50	100	1	0.04103
12:26318431:C:T	50	98	1	0.2534
12:26318922:C:T	50	100	1	0.02596
12:26319025:G:A	50	100	1	0.2578
12:26319399:A:G	50	100	1	0.08152
12:26319629:A:G	50	100	1	0.4889
12:26319715:G:A	50	100	0.98	0.03086
12:26319785:C:T	50	100	1	0.2525
12:26319860:T:C	50	100	1	0.2525
12:26319861:G:C	50	100	0.99	0.1472
12:26319975:T:C	50	100	1	0.2324
12:26320297:G:A	50	100	1	0.2529
12:26320417:G:A	50	100	1	0.3511
12:26320544:A:C	50	100	1	0.2527
12:26320742:G:A	50	100	1	0.3577
12:26321011:C:T	50	100	1	0.2529
12:26321042:G:A	50	100	1	0.03177
12:26321134:G:C	50	100	1	0.03867
12:26321520:A:G	50	100	1	0.2578
12:26321569:G:A	50	100	1	0.2527
12:26321636:G:A	50	100	1	0.02542
12:26321740:T:G	50	100	1	0.2527
12:26321934:G:A	50	100	1	0.4887
12:26322016:G:T	50	100	1	0.2527
12:26322213:G:A	50	100	1	0.02542
12:26322310:T:G	50	100	1	0.2584
12:26322341:G:A	50	100	1	0.05374
12:26322440:G:C	50	100	1	0.2525
12:26322536:C:T	50	100	1	0.1732
12:26322537:G:A	50	100	1	0.2538
12:26322620:G:A	50	100	0.99	0.1654
12:26322632:T:G	50	100	1	0.1728
12:26322649:G:A	50	100	1	0.1728
12:26322805:G:A	50	98	0.97	0.2224
12:26322824:T:G	50	98	0.97	0.2213
12:26322918:C:A	50	100	0.99	0.346
12:26323034:C:T	50	94	0.99	0.1696
12:26323292:T:C	50	98	0.99	0.4374
12:26323629:A:C	50	100	0.99	0.2545
12:26323735:G:A	50	100	0.96	0.08261
12:26324111:C:T	50	100	1	0.2553
12:26324167:A:G	50	100	1	0.02542
12:26324576:G:A	50	100	1	0.2551
12:26325080:G:A	50	100	1	0.02542
12:26325518:C:T	50	100	1	0.08624
12:26325949:G:A	50	100	1	0.1431
12:26326237:G:C	50	100	1	0.02542
12:26326566:C:A	50	100	1	0.09513
12:26326700:A:G	50	100	1	0.1512
12:26326750:C:T	50	100	1	0.02542
12:26327317:T:C	50	100	0.94	0.03322
12:26327466:G:A	50	100	1	0.02542
12:26327825:A:G	50	100	1	0.1318
12:26327898:C:T	50	100	1	0.2446
12:26328236:T:G	50	100	1	0.1414
12:26328282:C:T	50	100	1	0.132
12:26328584:T:C	50	100	1	0.1516
12:26328816:A:T	50	96	0.81	0.04375
12:26328944:A:T	50	100	0.98	0.01144
12:26328992:T:C	50	100	0.99	0.06409
12:26329606:A:G	50	100	1	0.03867
12:26329729:A:C	50	100	1	0.01997
12:26330219:C:A	50	100	1	0.09532
12:26331042:C:T	50	100	1	0.4432
12:26331082:C:A	50	100	0.99	0.07843
12:26332343:A:G	50	100	1	0.03395
12:26332468:T:A	50	100	1	0.01979
12:26332611:T:C	50	100	1	0.1396
12:26332681:C:A	50	100	1	0.2618
12:26332706:G:A	50	100	1	0.4461
12:26332848:T:C	50	100	1	0.2618
12:26333048:A:T	50	100	0.98	0.3063
12:26333430:T:G	50	98	0.99	0.1166
12:26333579:T:C	50	100	1	0.4521
12:26333614:G:A	50	100	1	0.09532
12:26333688:G:C	50	100	1	0.4521
12:26333855:T:A	50	100	1	0.1405
12:26334018:C:T	50	100	1	0.01997
12:26334250:G:T	50	100	1	0.4521
12:26334350:G:T	50	100	0.99	0.3063
12:26334586:G:A	50	100	1	0.01997
12:26334705:C:T	50	100	0.99	0.0423
12:26334725:A:T	50	100	1	0.4067
12:26334803:A:G	50	100	1	0.02142
12:26335249:A:G	50	100	0.99	0.3063
12:26335572:G:A	50	100	0.99	0.4503
12:26336024:G:A	50	100	1	0.08914
12:26336150:C:T	50	100	0.99	0.1175
12:26336287:T:A	50	98	0.94	0.126
12:26336611:G:T	50	100	0.98	0.3519
12:26336652:C:G	50	100	1	0.09895
12:26337059:T:C	50	100	1	0.01997
12:26337157:A:C	50	100	0.98	0.4528
12:26337222:C:T	50	100	0.99	0.494
12:26337301:A:T	50	100	0.98	0.01089
12:26337416:C:T	50	100	0.98	0.07843
12:26338307:T:G	50	100	0.98	0.02578
12:26338430:G:A	50	100	0.99	0.0207
12:26338455:C:G	50	100	1	0.01997
12:26338542:T:C	50	100	0.98	0.3132
12:26338905:G:A	50	100	0.98	0.4595
12:26339137:T:C	50	92	0.78	0.01688
12:26339513:C:T	50	100	0.99	0.01144
12:26339980:G:C	50	98	0.94	0.2565
12:26340737:T:C	50	100	0.68	0.0216
12:26340881:C:T	50	98	0.95	0.1986
12:26341261:C:T	50	100	0.98	0.065
12:26341413:C:T	50	100	0.96	0.03468
12:26341515:T:C	50	100	0.92	0.01761
12:26341552:C:T	50	96	0.92	0.08805
12:26342135:T:A	50	100	0.92	0.01307
12:26342456:T:G	50	98	1	0.02977
12:26342730:C:T	50	98	0.97	0.04303
12:26342735:G:A	50	98	0.97	0.3522
12:26342826:C:T	50	100	0.99	0.05519
12:26342888:C:T	50	98	0.98	0.2689
12:26343115:T:C	50	100	1	0.03232
12:26343132:G:A	50	100	1	0.03286
12:26343194:C:T	50	100	1	0.03214
12:26343223:T:G	50	100	0.93	0.01543
12:26343329:C:G	50	100	0.98	0.4444
12:26343512:G:A	50	100	0.99	0.3947
12:26344178:A:G	50	100	0.92	0.01725
12:26344346:G:A	50	100	0.98	0.04448
12:26344879:C:T	50	100	0.99	0.1204
12:26345456:A:G	50	100	0.93	0.02669
12:26346050:G:A	50	98	0.99	0.325
12:26346054:G:A	50	100	1	0.0256
12:26346171:A:T	50	100	1	0.03522
12:26346172:G:T	50	100	1	0.0354
12:26346554:T:C	50	100	0.99	0.2453
12:26346767:C:G	50	100	0.99	0.0256
12:26346831:A:G	50	100	0.82	0.01652
12:26346910:C:T	50	100	0.99	0.1146
12:26347796:T:C	50	100	0.99	0.1282
12:26347805:G:A	50	100	0.99	0.3248
12:26347997:C:T	50	100	0.96	0.04684
12:26348320:C:T	50	100	0.99	0.3929
12:26349086:T:C	50	98	0.98	0.1135
12:26349138:T:A	50	100	1	0.02542
12:26349379:A:G	50	98	0.99	0.2498
12:26349472:A:G	50	100	1	0.0354
12:26349686:C:T	50	100	1	0.1643
12:26349978:G:T	50	100	1	0.0354
12:26350252:A:T	50	100	0.94	0.01416
12:26350712:C:T	50	100	1	0.01053
12:26351129:C:G	50	100	0.99	0.1587
12:26351361:T:A	50	100	1	0.0354
12:26351404:G:A	50	100	1	0.3885
12:26351565:G:A	50	100	1	0.0354
12:26351681:C:T	50	100	0.99	0.01053
12:26351977:A:G	50	100	1	0.01071
12:26352237:C:G	50	100	1	0.02614
12:26352347:A:G	50	100	1	0.02669
12:26352527:C:T	50	100	1	0.02614
12:26352562:C:T	50	100	1	0.175
12:26352631:G:T	50	100	1	0.01053
12:26352877:C:G	50	100	1	0.3885
12:26353571:C:A	50	100	1	0.01071
12:26354039:C:T	50	100	1	0.01071
12:26354083:G:A	50	100	1	0.3996
12:26354198:C:T	50	100	1	0.3145
12:26354547:A:T	50	100	1	0.06609
12:26354829:C:T	50	100	1	0.02124
12:26354953:C:T	50	100	1	0.1645
12:26355027:T:C	50	100	1	0.02596
12:26355084:T:C	50	100	1	0.2455
12:26355323:A:G	50	100	1	0.02596
12:26355517:T:A	50	100	0.99	0.2364
12:26355916:G:A	50	100	0.97	0.05664
12:26356135:A:G	50	100	1	0.02596
12:26356438:C:A	50	100	1	0.03395
12:26357047:G:A	50	100	0.94	0.01507
12:26357172:G:A	50	100	1	0.01452
12:26357233:C:T	50	100	0.99	0.1062
12:26357491:G:A	50	100	1	0.1668
12:26357581:C:T	50	100	1	0.03395
12:26358835:G:C	50	100	1	0.02578
12:26358944:G:A	50	100	0.98	0.0276
12:26359446:T:C	50	100	1	0.03395
12:26359801:C:T	50	100	0.93	0.0167
12:26360167:T:C	50	100	0.99	0.3092
12:26360455:C:T	50	100	1	0.2402
12:26360672:G:A	50	100	1	0.01471
12:26361382:T:C	50	100	0.99	0.124
12:26362223:C:T	50	100	1	0.2409
12:26362644:G:A	50	100	0.98	0.02887
12:26362847:G:A	50	100	1	0.1654
12:26363172:T:C	50	100	0.99	0.09114
12:26363960:C:T	50	100	0.99	0.1897
12:26364131:T:A	50	100	1	0.0256
12:26364136:C:T	50	100	1	0.02614
12:26364705:T:A	50	100	1	0.175
12:26364986:C:T	50	100	0.98	0.2048
12:26364990:C:G	50	100	0.98	0.01888
12:26365046:C:T	50	100	1	0.1765
12:26365097:A:G	50	100	1	0.03377
12:26365281:G:A	50	100	0.99	0.4588
12:26365460:T:C	50	100	0.99	0.1676
12:26367503:G:T	50	100	0.99	0.1719
12:26367980:G:C	50	100	1	0.1924
12:26368005:C:A	50	100	0.93	0.01725
12:26368564:A:G	50	100	1	0.02596
12:26368566:G:A	50	100	1	0.02596
12:26369289:T:C	50	100	1	0.03667
12:26369690:A:G	50	100	1	0.03667
12:26370023:T:C	50	100	0.98	0.02415
12:26370126:T:G	50	100	1	0.03667
12:26370192:C:A	50	100	1	0.01489
12:26370221:G:C	50	100	0.87	0.01979
12:26370403:G:A	50	100	0.85	0.01452
12:26370405:G:T	50	100	1	0.03359
12:26370527:T:C	50	100	0.9	0.01979
12:26370695:G:C	50	100	1	0.03359
12:26370990:A:G	50	100	0.97	0.2102
12:26371480:C:T	50	100	0.9	0.01906
12:26371719:G:A	50	100	0.98	0.2525
12:26371863:C:A	50	100	0.98	0.1796
12:26371919:A:T	50	100	0.98	0.0541
12:26372552:C:T	50	100	0.97	0.2044
12:26372749:T:C	50	100	0.98	0.01906
12:26373072:C:T	50	100	0.98	0.2529
12:26373338:C:A	50	100	0.99	0.1767
12:26374377:C:T	50	100	0.96	0.01144
12:26374843:T:G	50	100	1	0.03667
12:26375266:T:C	50	100	0.99	0.317
12:26375524:C:T	50	100	0.84	0.02596
12:26375831:C:G	49	100	0.98	0.4455
12:26376309:T:C	50	100	0.96	0.07026
12:26376382:C:T	50	100	0.97	0.1207
12:26376992:G:T	50	100	0.97	0.2536
12:26377081:T:C	50	100	0.96	0.03504
12:26377610:T:C	50	100	0.98	0.4686
12:26377683:A:C	50	98	0.92	0.03704
12:26377685:C:T	50	100	1	0.01634
12:26378044:G:A	50	100	0.98	0.3065
12:26378232:G:A	50	100	0.98	0.02251
12:26378894:T:C	50	100	1	0.03286
12:26378909:C:A	50	100	0.85	0.03322
12:26379015:G:T	50	100	0.98	0.1652
12:26379218:A:G	50	100	0.93	0.02269
12:26379421:T:C	50	100	0.96	0.3537
12:26379696:C:T	50	98	0.95	0.167
12:26379846:T:C	50	100	0.93	0.1273
12:26379878:C:T	50	100	0.98	0.01852
12:26380319:T:C	50	100	0.83	0.06463
12:26380470:C:T	50	94	0.79	0.0984
12:26380641:C:T	50	82	0.78	0.3292
12:26380965:T:C	50	100	0.81	0.01761
12:26381115:G:A	50	98	0.95	0.01071
12:26381133:T:C	50	98	0.93	0.2631
12:26381259:T:C	50	98	0.92	0.453
12:26381841:A:G	50	100	0.91	0.01089
12:26382000:C:A	50	98	0.97	0.3938
12:26382219:C:G	50	98	0.99	0.1944
12:26382676:C:A	50	98	0.98	0.1943
12:26382678:A:C	50	98	0.82	0.03776
12:26382876:A:C	50	100	0.92	0.01053
12:26383227:G:A	50	98	0.8	0.04739
12:26383230:G:C	50	100	0.96	0.04956
12:26383470:G:T	50	100	0.94	0.0719
12:26383698:G:A	50	100	0.93	0.01053
12:26383821:C:T	50	100	0.94	0.04938
12:26383828:T:C	50	96	0.92	0.3174
12:26383961:A:T	50	100	0.96	0.0492
12:26384269:T:C	50	98	0.99	0.1952
12:26384563:G:C	50	100	0.82	0.01525
12:26384986:T:C	50	100	0.96	0.01997
12:26385025:C:G	50	100	0.97	0.0472
12:26385064:A:T	50	100	0.98	0.05301
12:26385216:T:C	50	100	0.97	0.06282
12:26385272:A:G	50	100	0.92	0.05283
12:26385340:G:A	50	100	0.97	0.01053
12:26386407:G:A	50	98	0.99	0.1954
12:26386445:T:C	50	100	1	0.03086
12:26386642:T:C	50	100	0.98	0.05247
12:26386947:G:A	50	96	0.93	0.274
12:26387650:T:C	50	100	0.96	0.01235
12:26388155:T:C	50	100	0.96	0.07353
12:26388236:A:C	50	100	0.95	0.02215
12:26388318:G:T	50	98	0.99	0.1946
12:26388691:T:G	50	100	0.96	0.01235
12:26388729:G:A	50	100	0.97	0.01235
12:26388907:T:C	50	100	0.93	0.04993
12:26389059:C:T	50	100	0.95	0.02033
12:26389060:G:A	50	100	0.97	0.03123
12:26389332:T:C	50	100	1	0.02959
12:26389694:C:G	50	100	0.98	0.01452
12:26389984:A:T	50	100	0.92	0.2867
12:26390262:A:G	50	98	0.98	0.07026
12:26391060:C:A	50	100	0.97	0.03123
12:26391360:A:G	50	98	0.98	0.4328
12:26391566:T:C	49	98	0.9	0.04847
12:26391811:C:T	50	98	0.97	0.06718
12:26392141:T:C	50	98	0.97	0.4326
12:26392214:G:A	50	94	0.83	0.04285
12:26392713:A:T	50	100	0.93	0.03123
12:26392827:T:A	50	100	0.95	0.02015
12:26392885:G:A	50	100	0.92	0.04938
12:26394344:T:C	50	98	0.97	0.3105
12:26394904:T:C	50	100	0.98	0.04484
12:26395287:G:C	50	100	0.99	0.02905
12:26395394:G:A	50	94	0.88	0.4555
12:26395435:T:G	50	100	0.99	0.03159
12:26395866:T:C	50	100	0.95	0.03558
12:26396988:A:G	50	100	0.89	0.01126
12:26398268:C:A	50	98	0.87	0.0207
12:26398466:C:G	50	98	0.88	0.0207
12:26398716:A:C	50	100	0.83	0.02651
12:26399495:C:A	50	98	0.92	0.04139
12:26400801:A:G	50	100	0.94	0.02487
12:26400906:G:C	50	98	0.99	0.1483
12:26400915:C:A	50	100	0.99	0.09677
12:26401185:C:T	50	100	0.95	0.09314
12:26401425:T:G	50	100	0.96	0.02505
12:26401601:T:G	50	100	1	0.0118
12:26401675:G:A	50	100	0.98	0.03903
12:26401809:T:C	50	100	0.97	0.2889
12:26401828:G:A	50	100	0.96	0.02505
12:26401847:G:C	50	98	0.96	0.3827
12:26402121:G:A	50	100	0.93	0.01961
12:26402225:A:G	50	100	0.97	0.4553
12:26402625:C:T	50	100	0.99	0.04321
12:26402674:C:G	50	100	0.99	0.04085
12:26402797:T:C	50	100	0.99	0.05773
12:26403045:A:G	50	98	0.97	0.2355
12:26403118:T:C	50	100	0.96	0.02524
12:26403178:C:T	50	100	0.98	0.4537
12:26403242:T:C	50	100	0.92	0.04248
12:26403490:C:T	50	100	1	0.03105
12:26403580:T:C	50	100	0.99	0.03304
12:26403695:G:C	50	100	0.96	0.01888
12:26404173:G:A	50	100	0.99	0.04121
12:26404397:C:T	50	98	0.99	0.0167
12:26404521:G:C	50	100	0.98	0.455
12:26404688:G:A	50	100	0.96	0.01071
12:26404720:A:T	50	100	0.99	0.1213
12:26404902:A:G	50	100	0.98	0.01906
12:26405164:G:A	50	100	1	0.02142
12:26405819:G:A	50	100	1	0.01961
12:26405896:T:G	50	100	0.99	0.03304
12:26405914:T:C	50	100	0.97	0.2023
12:26406600:G:A	50	100	0.96	0.03014
12:26406704:T:C	50	100	0.96	0.03086
12:26407236:G:T	50	100	0.98	0.09132
12:26407851:T:C	50	100	1	0.01906
12:26408380:A:C	50	100	0.99	0.1302
12:26409022:C:T	50	100	1	0.02687
12:26409146:C:T	50	100	1	0.01198
12:26409356:C:G	50	100	0.98	0.4704
12:26410219:G:A	50	100	1	0.05465
12:26410466:A:G	50	100	0.97	0.2028
12:26410516:A:G	50	100	0.96	0.03086
12:26410520:C:T	50	100	0.96	0.01797
12:26410580:C:G	50	100	0.96	0.03086
12:26411299:C:T	50	100	1	0.0423
12:26411579:T:C	50	100	0.98	0.08442
12:26412010:A:C	50	98	0.97	0.4664
12:26412073:T:C	50	100	0.94	0.1216
12:26412119:A:G	50	100	1	0.04121
12:26412390:T:A	50	100	0.96	0.08079
12:26412437:C:T	50	100	0.96	0.2482
12:26412525:C:G	50	100	1	0.0256
12:26412556:C:G	50	100	1	0.02469
12:26412763:G:C	50	100	1	0.04012
12:26412806:C:T	50	98	0.98	0.3295
12:26412826:T:C	50	100	0.96	0.02977
12:26412894:C:T	50	100	0.99	0.03268
12:26413126:T:C	50	100	0.98	0.2703
12:26413152:A:G	50	100	0.99	0.01089
12:26413188:C:T	50	100	1	0.04521
12:26413259:C:G	50	100	1	0.06972
12:26413499:A:C	50	100	0.99	0.02397
12:26413822:A:C	50	100	0.99	0.02269
12:26414046:T:C	50	100	0.93	0.01471
12:26414052:C:T	29	96.6	0.9	0.04448
12:26414054:C:T	48	91.7	0.88	0.207
12:26414507:T:G	50	100	0.99	0.2589
12:26414558:A:T	50	100	1	0.03558
12:26414684:A:C	50	100	0.99	0.01162
12:26415199:A:G	50	100	0.99	0.2584
12:26415618:C:T	50	100	0.99	0.2899
12:26416044:A:T	50	100	0.99	0.09405
12:26416173:T:C	50	100	0.94	0.06082
12:26416202:T:C	50	100	1	0.01198
12:26416419:A:T	50	100	1	0.04539
12:26416479:C:T	50	98	0.99	0.01089
12:26416596:A:T	50	100	1	0.09405
12:26416791:A:C	50	100	0.99	0.258
12:26416844:A:G	50	100	0.98	0.0276
12:26416960:G:A	50	100	0.99	0.2912
12:26417173:C:T	50	100	1	0.05846
12:26417207:C:G	50	100	0.99	0.258
12:26417574:C:T	50	100	0.99	0.258
12:26417596:C:T	50	100	0.99	0.2467
12:26417892:A:C	50	100	1	0.04884
12:26417900:T:A	50	100	1	0.04884
12:26418370:C:T	50	100	1	0.3509
12:26418499:C:T	50	100	0.99	0.2578
12:26418514:A:G	50	100	1	0.258
12:26418757:T:G	50	98	1	0.01398
12:26419429:C:T	50	100	1	0.3519
12:26419579:G:C	50	100	0.99	0.2467
12:26419604:C:T	50	100	0.99	0.02723
12:26419690:A:C	50	100	1	0.0423
12:26419947:T:C	50	100	1	0.03068
12:26419984:A:G	50	100	1	0.2952
12:26420390:C:T	50	100	1	0.2952
12:26420391:G:A	50	100	0.99	0.258
12:26420475:A:C	50	100	1	0.2916
12:26420706:G:A	50	100	1	0.09749
12:26420875:G:C	50	100	0.99	0.2467
12:26421555:T:C	50	100	1	0.01198
12:26421753:A:G	50	100	1	0.2918
12:26422237:T:C	50	100	0.96	0.04593
12:26422424:A:G	50	100	1	0.3943
12:26422432:G:A	50	98	0.92	0.0423
12:26422466:C:T	50	100	0.99	0.01216
12:26422512:T:C	50	100	0.99	0.2582
12:26423062:T:G	50	100	0.99	0.01198
12:26423131:G:C	50	100	1	0.2959
12:26423388:T:G	50	100	0.99	0.258
12:26423401:G:C	50	100	1	0.2456
12:26423452:C:G	50	100	1	0.05755
12:26423596:T:C	50	100	0.99	0.2582
12:26423937:T:C	50	100	0.99	0.01198
12:26424053:G:A	50	98	0.99	0.2584
12:26424416:A:G	50	100	1	0.03068
12:26424435:G:A	50	100	0.98	0.2582
12:26424579:G:A	48	100	0.99	0.2959
12:26424618:C:T	50	96	0.92	0.1314
12:26424681:C:A	50	100	1	0.09731
12:26424693:G:A	50	100	0.99	0.2451
12:26424946:G:T	50	100	0.98	0.2576
12:26425101:C:T	50	100	1	0.03068
12:26425357:T:G	50	100	1	0.04884
12:26425369:G:T	50	100	1	0.03068
12:26425442:G:C	50	100	1	0.02106
12:26425444:G:T	50	100	1	0.02124
12:26425484:T:C	50	100	1	0.03086
12:26425555:C:G	50	98	1	0.01561
12:26426037:A:T	50	100	0.97	0.01198
12:26426174:T:A	50	100	1	0.02269
12:26426828:A:T	50	100	0.96	0.02796
12:26426832:T:A	50	98	0.99	0.3139
12:26426884:A:C	50	100	1	0.4581
12:26427191:C:T	50	100	1	0.4297
12:26427237:T:C	50	100	1	0.02269
12:26427425:A:G	50	100	1	0.01634
12:26427799:A:G	50	100	0.96	0.01198
12:26427881:T:C	49	100	0.99	0.3159
12:26428373:G:A	50	100	1	0.4889
12:26428933:T:C	50	100	1	0.01344
12:26429646:T:C	50	100	0.99	0.2467
12:26429671:C:A	50	100	0.97	0.01761
12:26429767:C:G	50	100	1	0.03068
12:26429949:T:A	50	100	1	0.02269
12:26430077:A:C	50	100	0.8	0.01235
12:26430167:C:A	50	100	1	0.4296
12:26430388:C:T	50	100	0.99	0.2854
12:26430418:C:G	50	100	1	0.04811
12:26430494:C:A	50	100	1	0.02669
12:26430498:A:G	50	100	1	0.4294
12:26430540:G:A	50	100	0.99	0.4593
12:26430602:T:C	50	100	0.99	0.05937
12:26430721:T:G	50	100	1	0.1026
12:26430826:T:C	50	100	1	0.02542
12:26430985:C:T	50	100	1	0.04866
12:26431063:T:C	50	100	0.96	0.01198
12:26431413:G:A	50	100	0.98	0.05338
12:26431624:G:A	50	100	1	0.04793
12:26431778:A:C	50	100	0.99	0.2847
12:26432645:G:A	50	96	1	0.3785
12:26432654:T:C	50	100	0.96	0.0463
12:26432896:C:T	50	100	0.98	0.4882
12:26432939:G:A	50	98	0.97	0.1699
12:26433073:A:C	50	100	1	0.0305
12:26433140:T:A	50	100	0.78	0.02378
12:26433170:G:A	50	100	0.98	0.01471
12:26433478:T:C	50	100	0.94	0.02233
12:26433732:G:A	50	100	0.97	0.2458
12:26433896:A:G	50	100	1	0.04285
12:26434196:A:T	50	100	0.99	0.2892
12:26434645:G:A	50	100	0.99	0.3762
12:26434945:C:T	50	100	0.99	0.2892
12:26435333:G:T	50	98	0.92	0.07335
12:26435700:T:C	50	100	0.99	0.02397
12:26435865:C:T	50	100	0.98	0.2502
12:26435866:G:A	50	100	1	0.04176
12:26436793:A:G	50	100	0.99	0.04956
12:26436837:G:A	50	100	1	0.04321
12:26436968:T:C	50	100	1	0.02088
12:26437259:T:C	50	100	0.99	0.3199
12:26437495:A:G	50	100	0.99	0.2999
12:26437841:G:A	50	100	1	0.04321
12:26437936:G:A	49	100	0.99	0.3224
12:26437946:T:C	50	100	0.99	0.3223
12:26437947:G:A	49	100	0.99	0.3221
12:26437949:C:G	49	100	0.99	0.3223
12:26438124:C:T	50	100	1	0.2551
12:26438289:A:T	50	100	0.99	0.03014
12:26438714:C:T	50	100	0.99	0.03268
12:26438965:T:C	50	100	0.99	0.3001
12:26439355:G:A	50	100	0.98	0.4085
12:26439550:T:C	50	100	0.98	0.03014
12:26439763:A:T	50	100	0.81	0.01126
12:26440087:C:G	50	100	0.96	0.02778
12:26440231:A:G	50	100	0.98	0.2133
12:26440482:C:T	50	100	0.99	0.03014
12:26440744:A:G	50	100	0.99	0.3566
12:26440760:T:A	50	90	0.98	0.3148
12:26440761:T:A	50	90	0.94	0.02814
12:26440832:G:A	50	100	0.96	0.0276
12:26440978:A:C	50	98	0.99	0.3284
12:26440995:T:C	50	100	0.99	0.3804
12:26441026:A:T	50	100	0.99	0.3052
12:26441175:A:T	50	100	0.99	0.2854
12:26441457:T:C	50	100	0.99	0.331
12:26442015:C:T	50	100	0.99	0.3077
12:26442148:T:C	50	100	0.99	0.2761
12:26442387:T:A	50	100	0.99	0.3555
12:26442525:T:C	50	100	0.97	0.04121
12:26442835:A:G	50	98	0.92	0.01797
12:26443055:A:G	50	100	0.95	0.4657
12:26443292:C:G	50	100	0.96	0.04666
12:26443295:T:C	50	100	0.88	0.03813
12:26443411:A:G	50	96	0.92	0.5
12:26443415:T:C	50	96	0.93	0.3869
12:26443685:C:T	50	100	0.97	0.2121
12:26443878:G:A	50	100	0.98	0.0167
12:26443957:A:C	50	100	1	0.01961
12:26443977:G:A	50	100	0.9	0.01253
12:26444100:T:G	50	100	0.98	0.1852
12:26444233:G:A	50	100	1	0.05483
12:26444378:A:G	50	100	0.99	0.1365
12:26444675:C:T	50	100	0.99	0.1471
12:26444879:T:C	50	100	0.99	0.4134
12:26445059:G:A	50	100	1	0.05065
12:26445355:G:A	50	100	1	0.01943
12:26445361:T:A	50	100	1	0.4123
12:26445362:C:T	50	100	0.93	0.01598
12:26445748:T:C	50	100	0.99	0.1365
12:26445842:G:A	50	100	1	0.01598
12:26445848:G:C	50	100	1	0.01598
12:26446057:A:C	50	100	1	0.02415
12:26446832:C:A	50	100	0.99	0.06954
12:26446968:T:C	50	100	1	0.01053
12:26447116:T:C	50	100	1	0.01834
12:26447473:C:A	50	100	0.99	0.4822
12:26447921:A:G	50	100	1	0.1365
12:26448002:T:A	50	94	0.94	0.407
12:26448222:A:T	50	100	1	0.01598
12:26448241:A:G	50	100	1	0.05011
12:26448255:C:T	50	100	0.99	0.1759
12:26448484:G:C	50	100	1	0.04993
12:26448491:A:C	50	100	0.99	0.1224
12:26449094:C:T	50	100	0.98	0.03794
12:26449251:T:C	50	100	0.85	0.01053
12:26449331:G:A	50	100	1	0.03631
12:26449364:T:C	50	100	1	0.05301
12:26449401:C:T	50	98	0.99	0.23
12:26449500:A:T	50	100	1	0.1383
12:26449749:T:C	50	100	1	0.1383
12:26449828:G:T	50	100	0.99	0.4666
12:26450015:G:A	50	100	0.99	0.1767
12:26450145:G:C	50	100	1	0.1385
12:26450154:C:G	50	100	0.98	0.03794
12:26450174:C:T	50	100	0.99	0.1768
12:26450487:G:A	50	100	0.99	0.4662
12:26450653:A:G	50	100	1	0.05138
12:26450781:C:T	50	100	1	0.01216
12:26450798:G:A	50	100	1	0.03558
12:26451168:A:G	50	100	1	0.1374
12:26451229:C:T	50	100	1	0.01761
12:26451313:G:T	50	100	0.99	0.1089
12:26451526:A:G	50	100	0.98	0.06209
12:26451529:T:C	50	100	0.99	0.09277
12:26451960:C:T	50	100	1	0.1363
12:26452102:C:T	50	96	0.9	0.04267
12:26452345:T:C	50	100	1	0.1618
12:26452836:C:A	50	100	1	0.1727
12:26452912:A:T	50	100	1	0.3284
12:26452939:T:C	50	100	1	0.01616
12:26453179:C:T	50	100	0.99	0.1296
12:26453208:T:G	50	100	1	0.03577
12:26453421:G:C	50	100	1	0.01017
12:26453437:A:G	50	100	1	0.3284
12:26453459:A:G	50	100	0.99	0.47
12:26453766:G:A	50	100	0.97	0.04521
12:26453774:C:T	50	100	1	0.02142
12:26453850:C:T	50	100	1	0.01834
12:26453883:T:C	50	100	1	0.01616
12:26453893:C:T	49	100	1	0.03577
12:26454010:G:A	50	100	1	0.01071
12:26454107:A:T	50	100	0.99	0.02306
12:26454307:T:C	50	100	1	0.01725
12:26454347:A:G	50	100	1	0.1369
12:26454349:C:A	50	100	0.99	0.02342
12:26454735:T:C	50	100	0.99	0.06681
12:26454807:G:T	50	100	0.79	0.02179
12:26454820:G:A	50	100	1	0.1727
12:26455447:A:T	50	100	0.99	0.01852
12:26456082:C:T	50	100	0.99	0.2729
12:26456628:T:G	50	100	0.99	0.1294
12:26456751:C:A	50	100	1	0.02269
12:26456819:C:T	50	100	0.99	0.1294
12:26456836:C:G	50	100	0.97	0.04521
12:26456881:C:T	50	100	0.99	0.2725
12:26457162:C:G	50	98	0.96	0.01525
12:26457214:A:C	50	100	1	0.05192
12:26457224:G:A	50	100	1	0.01906
12:26457303:C:T	50	100	0.99	0.01362
12:26457546:G:A	50	100	1	0.04448
12:26457547:C:T	50	100	1	0.0541
12:26457912:A:G	50	100	0.96	0.04793
12:26458448:T:C	50	98	0.99	0.1351
12:26458491:G:A	50	100	0.98	0.08896
12:26458568:C:A	50	100	1	0.02941
12:26458573:G:C	50	100	0.97	0.04521
12:26458771:T:C	50	98	1	0.2585
12:26459045:G:T	50	86	0.8	0.02723
12:26459137:C:T	50	100	0.96	0.02215
12:26459249:C:G	50	100	1	0.01543
12:26459448:C:T	50	100	1	0.02033
12:26459475:T:A	50	100	0.97	0.04521
12:26459567:G:C	50	100	1	0.06718
12:26459858:G:C	50	100	1	0.02288
12:26460708:A:C	50	100	0.98	0.0138
12:26460985:A:G	50	100	1	0.03341
12:26461651:T:C	41	95.1	0.95	0.06627
12:26461691:T:C	49	91.8	0.94	0.09858
12:26461697:C:T	49	98	0.99	0.05428
12:26461699:C:T	48	97.9	1	0.08388
12:26461701:C:T	49	98	1	0.05483
12:26461703:C:T	49	98	0.98	0.05428
12:26461936:C:T	50	100	1	0.4886
12:26462419:G:A	50	100	1	0.06191
12:26462771:A:C	50	100	1	0.01543
12:26463395:G:A	50	100	0.98	0.04339
12:26463500:T:C	50	100	1	0.0679
12:26463646:C:A	50	100	0.91	0.04357
12:26463703:A:C	50	98	1	0.4713
12:26463717:G:C	50	100	1	0.02306
12:26463778:C:T	50	100	0.99	0.07589
12:26463863:G:A	50	100	0.99	0.1004
12:26464202:C:T	50	100	0.99	0.1091
12:26464832:G:T	50	100	1	0.4726
12:26464847:A:C	50	100	0.99	0.07825
12:26465196:A:G	50	100	1	0.2676
12:26465289:G:A	50	100	0.88	0.01344
12:26465326:T:C	50	100	1	0.1095
12:26465480:C:T	50	100	1	0.1091
12:26465823:C:G	50	100	0.98	0.03794
12:26466004:G:C	50	100	1	0.04339
12:26466015:T:G	50	100	1	0.1091
12:26466698:C:T	50	100	1	0.3086
12:26466708:G:A	50	100	1	0.03105
12:26467594:C:T	50	100	1	0.03105
12:26467664:C:T	50	100	0.96	0.01398
12:26467679:T:A	50	100	1	0.4764
12:26467702:T:C	50	100	1	0.1091
12:26467862:C:T	50	100	1	0.2237
12:26467870:C:T	50	100	1	0.07825
12:26467949:T:G	50	100	1	0.1084
12:26467963:G:A	50	100	0.78	0.0118
12:26468556:A:C	50	100	1	0.305
12:26468608:C:T	50	100	1	0.03395
12:26468798:A:C	50	100	1	0.1084
12:26469028:T:C	50	100	1	0.04339
12:26469165:T:A	50	100	1	0.4764
12:26469204:C:T	50	100	0.96	0.0138
12:26469270:T:C	50	100	0.98	0.07407
12:26469390:T:C	50	100	0.98	0.1093
12:26469521:C:T	50	100	1	0.04375
12:26469553:G:C	50	100	1	0.3048
12:26469708:C:T	50	100	0.96	0.01816
12:26469794:T:C	50	100	1	0.07789
12:26470009:T:C	50	94	0.93	0.2255
12:26470440:C:A	50	100	1	0.02596
12:26470527:T:C	50	100	1	0.1084
12:26471022:T:C	50	100	1	0.2614
12:26471292:T:C	50	100	1	0.1091
12:26471303:T:C	50	100	1	0.4454
12:26472233:T:C	50	100	1	0.4926
12:26472500:A:C	50	100	1	0.1113
12:26472923:A:G	50	100	1	0.01017
12:26473146:C:G	50	100	1	0.04321
12:26473705:T:C	50	100	0.99	0.1245
12:26474074:G:T	50	100	1	0.185
12:26474503:G:T	50	100	1	0.01307
12:26474610:G:A	50	100	1	0.06373
12:26474651:G:A	49	100	0.98	0.07407
12:26474659:T:G	49	100	0.98	0.07407
12:26474743:G:A	49	100	1	0.06191
12:26475525:A:C	50	100	1	0.04285
12:26475710:C:T	50	100	1	0.02887
12:26475760:G:A	50	100	1	0.01107
12:26476376:C:T	50	100	1	0.04339
12:26476435:A:G	50	100	1	0.03667
12:26476437:C:T	50	100	1	0.01107
12:26476541:G:T	50	100	1	0.4375
12:26476718:A:T	50	100	0.94	0.02142
12:26477039:A:G	50	100	0.97	0.1019
12:26477631:C:T	50	100	0.99	0.07825
12:26477651:G:A	50	100	1	0.04194
12:26478284:G:A	50	100	0.99	0.01997
12:26478631:G:A	50	100	1	0.1017
12:26479210:T:C	50	100	1	0.2237
12:26479310:A:G	50	100	0.99	0.1852
12:26479663:G:A	50	100	1	0.1393
12:26479677:T:G	50	100	0.79	0.01797
12:26479716:G:C	50	100	1	0.02887
12:26479846:G:A	50	100	0.98	0.07407
12:26479937:A:G	50	100	1	0.05047
12:26479963:T:A	50	100	1	0.4933
12:26479977:T:C	50	100	1	0.03686
12:26480086:T:C	50	100	1	0.01816
12:26480167:C:T	50	100	1	0.04194
12:26480168:C:T	50	100	1	0.01452
12:26480368:A:G	50	100	1	0.05047
12:26480580:A:G	50	100	1	0.2237
12:26480697:A:G	50	98	1	0.2257
12:26480796:T:C	50	100	0.99	0.1872
12:26480797:G:A	50	98	0.93	0.02578
12:26480865:A:G	50	100	0.96	0.0138
12:26480926:C:G	50	100	1	0.04194
12:26481986:G:C	50	100	1	0.102
12:26482142:C:T	50	100	1	0.4366
12:26482361:A:G	50	100	1	0.02397
12:26482372:G:A	50	100	1	0.02887
12:26482801:A:G	50	100	1	0.04303
12:26482863:C:A	50	100	1	0.02887
12:26482965:C:T	50	100	1	0.4769
12:26483145:T:A	50	100	1	0.02887
12:26483319:A:G	50	100	1	0.1394
12:26483342:G:T	50	100	1	0.4931
12:26483453:A:G	50	100	0.99	0.1852
12:26483634:A:G	50	100	1	0.01797
12:26483978:C:A	50	100	1	0.1396
12:26484088:T:C	50	94	0.99	0.492
12:26484192:T:G	50	100	1	0.01017
12:26484211:C:A	50	100	1	0.04194
12:26484729:C:T	50	100	0.99	0.1848
12:26484804:C:T	50	100	1	0.06137
12:26484812:C:T	50	100	1	0.05029
12:26485011:G:A	49	100	1	0.0659
12:26485024:T:C	49	98	1	0.4365
12:26485255:A:C	50	100	0.98	0.07407
12:26485343:C:T	50	100	1	0.0256
12:26485551:G:A	50	100	1	0.04194
12:26485604:A:C	50	100	1	0.1409
12:26486222:G:A	50	100	1	0.02905
12:26486427:C:A	48	97.9	0.99	0.05428
12:26486507:A:T	50	100	0.99	0.01452
12:26486577:C:G	50	100	0.99	0.185
12:26486614:T:C	50	100	1	0.04267
12:26487624:C:T	50	100	1	0.4773
12:26488368:C:T	50	100	0.99	0.04267
12:26488473:T:C	50	100	0.98	0.2013
12:26488550:G:A	50	100	0.96	0.07662
12:26488580:C:T	50	100	1	0.07771
12:26489000:G:T	50	100	0.98	0.1865
12:26489115:A:T	50	100	0.98	0.04285
12:26489500:C:T	50	100	0.98	0.06463
12:26489644:C:T	50	100	0.94	0.1914
12:26489955:T:C	50	100	0.91	0.01071
12:26490169:C:T	50	100	0.98	0.05138
12:26490244:G:A	50	100	0.98	0.05156
12:26490306:C:A	50	100	0.98	0.05156
12:26490377:A:T	50	100	0.98	0.3869
12:26490422:C:T	50	98	0.99	0.1988
12:26490430:G:C	50	100	0.95	0.06554
12:26490590:A:C	50	100	0.99	0.01198
12:26490836:A:G	50	100	0.97	0.0492
12:26490895:A:G	50	100	1	0.04902
12:26490998:G:A	50	100	0.95	0.0659
12:26491087:G:A	50	100	0.95	0.0659
12:26491211:T:C	50	100	0.98	0.2266
12:26491375:C:T	50	100	0.94	0.04031
12:26491416:G:A	50	100	0.94	0.1828
12:26491529:G:A	50	98	0.95	0.07099
12:26492457:A:G	50	98	1	0.01235
12:26492518:T:C	50	100	0.72	0.01235
12:26492854:T:C	50	100	1	0.01344
12:26492921:A:G	50	84	0.91	0.3025
12:26492923:A:G	41	82.9	0.9	0.2865
12:26492925:A:G	47	83	0.96	0.3702
12:26492927:A:G	49	83.7	0.96	0.3773
12:26492929:A:G	49	87.8	0.98	0.3804
12:26492931:A:G	48	89.6	0.87	0.08279
12:26492933:A:G	50	94	0.97	0.04466
12:26492935:A:G	49	95.9	0.96	0.0138
12:26492943:A:G	50	100	1	0.01216
12:26492989:C:G	50	100	0.99	0.03631
12:26493216:G:A	50	96	1	0.3072
12:26493392:A:T	50	98	1	0.4183
12:26493538:T:C	50	100	0.98	0.05737
12:26494378:T:G	50	100	0.98	0.02015
12:26495159:C:T	50	100	0.98	0.10780000000000001
12:26495374:T:G	50	98	1	0.4183
12:26495523:G:A	50	100	0.98	0.01053
12:26496501:C:G	50	98	0.99	0.4613
12:26496775:G:C	50	100	1	0.3137
12:26496816:C:T	50	100	1	0.01216
12:26496836:T:C	50	100	0.99	0.2402
12:26496860:C:T	50	100	1	0.03903
12:26496923:G:A	50	100	0.98	0.01416
12:26497109:C:T	50	100	0.98	0.1202
12:26497130:T:C	50	100	0.99	0.06463
12:26497292:A:T	50	98	1	0.3135
12:26497315:A:G	50	98	0.99	0.4597
12:26497328:G:A	50	100	0.98	0.1077
12:26497406:G:A	50	100	0.91	0.01162
12:26497726:T:C	50	100	1	0.02052
12:26497786:C:G	50	100	1	0.03903
12:26497794:T:C	50	100	1	0.02941
12:26497960:T:G	50	100	0.93	0.0118
12:26497982:G:A	50	100	0.95	0.05737
12:26498640:A:G	50	100	0.99	0.065
12:26499117:C:T	50	100	1	0.102
12:26499200:A:G	50	100	1	0.03758
12:26499388:A:G	50	100	1	0.3088
12:26499610:C:T	50	100	1	0.1826
12:26499821:G:A	50	98	1	0.4179
12:26499835:T:C	50	100	0.99	0.1073
12:26500178:T:C	50	100	1	0.2484
12:26500251:C:T	50	100	1	0.4181
12:26500310:T:C	50	100	1	0.03268
12:26500407:T:C	50	100	1	0.3139
12:26500748:A:G	50	100	1	0.1846
12:26500854:T:C	50	100	1	0.0374
12:26500893:C:G	50	100	1	0.4181
12:26501129:A:G	50	98	1	0.4179
12:26501657:T:C	50	100	1	0.01235
12:26501906:C:T	50	100	0.98	0.02033
12:26501933:T:C	50	98	1	0.4179
12:26502610:G:A	50	100	1	0.01053
12:26502842:C:T	50	100	0.97	0.2353
12:26502843:A:G	50	100	1	0.2402
12:26502847:C:G	50	100	1	0.1071
12:26502984:C:T	50	100	1	0.01162
12:26503082:G:A	50	100	0.77	0.01362
12:26503226:A:T	49	98	1	0.06445
12:26503309:G:A	50	100	1	0.4179
12:26503831:C:T	50	100	1	0.1033
12:26505235:A:G	50	100	1	0.4181
12:26505546:G:T	50	100	1	0.4179
12:26506033:C:T	50	100	1	0.02814
12:26506206:C:A	50	100	1	0.4624
12:26506308:C:T	50	100	1	0.4179
12:26506311:C:A	50	100	1	0.4181
12:26507072:G:T	50	100	1	0.1035
12:26507247:T:C	50	100	1	0.1033
12:26507403:T:C	50	100	1	0.1828
12:26507729:A:G	50	88	0.76	0.02524
12:26507855:C:G	50	92	1	0.09659
12:26507857:C:G	50	92	1	0.09695
12:26507859:G:C	47	93.6	0.88	0.1097
12:26507861:C:G	50	88	1	0.1106
12:26507863:C:G	50	88	0.96	0.1329
12:26507895:A:G	50	96	0.84	0.01071
12:26508453:A:G	50	100	0.9	0.01162
12:26509180:G:A	50	100	1	0.4185
12:26510276:A:G	50	100	1	0.2093
12:26510891:C:T	50	98	0.9	0.01471
12:26510975:A:G	50	100	1	0.4319
12:26511512:C:T	50	100	1	0.01035
12:26511692:C:T	50	100	1	0.2081
12:26511783:G:T	50	100	1	0.04067
12:26512043:C:A	50	100	1	0.3145
12:26512173:A:G	50	100	1	0.04049
12:26512259:T:C	50	100	0.99	0.3143
12:26512496:G:A	50	100	1	0.06554
12:26512883:C:G	50	100	1	0.3139
12:26513002:C:T	50	100	1	0.01253
12:26513621:T:A	50	100	1	0.01053
12:26513622:A:T	50	100	1	0.01053
12:26513801:G:A	50	98	0.93	0.01652
12:26513936:T:C	50	100	1	0.2451
12:26514150:C:T	50	100	1	0.4183
12:26514790:T:A	50	100	0.81	0.01289
12:26515162:C:T	50	100	1	0.4608
12:26515655:C:T	50	100	0.88	0.05846
12:26515735:G:A	50	100	1	0.1854
12:26516040:C:T	50	100	1	0.02596
12:26516147:C:T	44	100	1	0.1255
12:26516305:A:G	38	94.7	0.7	0.01652
12:26516810:G:A	50	100	1	0.3023
12:26517136:A:G	50	98	1	0.02397
12:26517309:A:C	50	100	1	0.2491
12:26517932:C:T	50	100	0.98	0.07625
12:26518716:A:C	50	100	1	0.4586
12:26518722:T:C	50	100	1	0.02397
12:26518897:A:T	50	100	1	0.01906
12:26519413:G:A	50	100	1	0.01053
12:26519555:T:C	50	100	1	0.4584
12:26520153:T:C	50	100	1	0.02397
12:26520339:A:G	50	100	1	0.02397
12:26520452:T:G	50	100	1	0.02397
12:26520499:C:T	50	100	0.98	0.02397
12:26520520:G:A	50	100	1	0.01053
12:26520529:T:C	50	100	1	0.02397
12:26520574:C:T	50	100	0.99	0.08261
12:26520676:A:G	50	100	1	0.04339
12:26520839:T:C	50	100	1	0.3021
12:26521268:G:T	50	100	1	0.04339
12:26521313:C:A	50	100	1	0.3016
12:26521419:G:A	50	100	1	0.02397
12:26521639:G:A	50	100	1	0.02397
12:26521688:T:G	50	100	1	0.02397
12:26521800:G:A	50	100	1	0.4539
12:26521824:G:T	50	100	0.98	0.07589
12:26521934:A:G	50	100	0.99	0.09513
12:26522422:G:A	50	100	1	0.1216
12:26522825:A:C	50	100	1	0.1821
12:26522969:G:A	50	100	0.98	0.01289
12:26523021:A:G	50	100	1	0.1834
12:26523150:T:C	50	100	0.82	0.02378
12:26523453:T:C	50	100	0.76	0.01416
12:26523535:T:A	50	96	1	0.2516
12:26523536:T:A	50	92	0.98	0.4788
12:26523703:A:T	50	100	1	0.4303
12:26523815:T:C	50	100	0.99	0.08188
12:26524014:T:C	50	100	1	0.05592
12:26524460:T:C	50	100	1	0.246
12:26524532:T:A	50	100	1	0.05592
12:26524621:C:T	50	100	0.99	0.08533
12:26524805:C:T	50	100	1	0.4305
12:26525147:A:T	50	100	1	0.1075
12:26525463:C:G	50	100	1	0.01362
12:26525943:C:T	50	100	1	0.01362
12:26525973:T:C	50	100	1	0.03849
12:26526258:T:G	50	100	1	0.1768
12:26526263:T:C	50	100	1	0.1073
12:26526742:A:T	50	100	1	0.01362
12:26527193:T:C	50	100	1	0.02397
12:26527367:T:C	50	100	1	0.02397
12:26527458:T:G	50	100	0.98	0.0817
12:26527559:C:T	50	100	1	0.1089
12:26527788:A:T	50	100	1	0.01362
12:26527929:C:T	50	100	1	0.1073
12:26528123:G:A	50	100	0.97	0.08261
12:26528380:T:C	50	100	1	0.2504
12:26528396:T:C	50	100	1	0.1073
12:26528777:G:C	50	100	1	0.1828
12:26528997:A:G	50	100	1	0.2466
12:26529055:C:T	50	100	1	0.1075
12:26529127:C:T	50	100	1	0.01997
12:26529366:A:C	50	100	1	0.01997
12:26530005:T:C	50	100	1	0.2466
12:26530301:C:T	50	100	0.99	0.02996
12:26530393:C:G	50	100	1	0.01997
12:26530425:A:T	50	100	1	0.2485
12:26530512:G:A	50	100	1	0.2467
12:26530523:T:C	50	100	1	0.03268
12:26530688:T:C	50	100	0.99	0.02996
12:26530754:C:T	50	98	0.94	0.01507
12:26531363:T:A	50	100	1	0.1073
12:26531410:G:A	50	100	1	0.1641
12:26531684:A:C	50	94	0.98	0.08115
12:26532150:G:A	50	100	1	0.01416
12:26532186:A:G	50	100	1	0.433
12:26532357:C:T	50	100	1	0.01416
12:26532490:C:T	50	100	1	0.1854
12:26532566:T:C	50	94	0.96	0.1503
12:26532622:C:T	50	100	1	0.4319
12:26532711:G:A	50	100	1	0.4572
12:26533208:G:T	50	100	1	0.04666
12:26533559:A:G	50	100	1	0.4118
12:26533678:T:A	50	100	1	0.4118
12:26533952:A:T	50	100	1	0.4405
12:26534002:G:T	50	100	1	0.1088
12:26534514:A:G	50	100	1	0.2442
12:26534672:G:T	50	100	1	0.4119
12:26534721:T:C	50	100	0.99	0.09532
12:26535112:A:G	50	100	1	0.4317
12:26535119:T:A	50	100	1	0.01253
12:26535297:C:T	50	100	1	0.4406
12:26535613:G:A	50	100	0.98	0.03958
12:26535624:T:A	50	100	1	0.09641
12:26536658:G:A	50	100	1	0.01416
12:26536688:A:G	50	100	1	0.4321
12:26536717:C:T	50	100	1	0.01398
12:26536727:G:C	50	100	0.9	0.05846
12:26537632:A:C	50	100	1	0.4116
12:26537721:T:C	50	100	1	0.4116
12:26538178:G:A	50	100	1	0.08842
12:26538183:C:A	50	100	1	0.10780000000000001
12:26538266:A:G	50	100	1	0.4116
12:26538566:T:A	50	98	1	0.3589
12:26538574:T:A	50	100	1	0.05955
12:26538616:A:G	50	100	1	0.4031
12:26538618:C:T	50	100	1	0.4116
12:26538663:G:A	50	100	0.99	0.09532
12:26538723:T:C	50	100	1	0.4316
12:26538766:A:G	50	98	1	0.4317
12:26538769:G:T	50	100	1	0.05882
12:26538817:C:T	50	100	1	0.3036
12:26538854:C:T	50	100	1	0.01398
12:26538996:A:G	50	100	1	0.4256
12:26539038:C:T	50	100	1	0.4116
12:26539294:T:A	50	100	1	0.4118
12:26539439:C:T	50	100	1	0.4118
12:26539525:C:T	50	100	1	0.08842
12:26539729:G:A	50	100	1	0.1826
12:26539754:G:A	50	100	1	0.4116
12:26539932:C:G	50	100	1	0.2433
12:26540242:T:C	50	100	1	0.4116
12:26541007:A:T	50	100	1	0.4116
12:26541074:G:A	50	98	1	0.413
12:26541168:T:A	50	96	1	0.09005
12:26541210:G:A	50	100	0.99	0.0955
12:26541247:G:A	50	100	1	0.07643
12:26541248:C:A	50	100	1	0.07625
12:26541324:A:C	50	100	1	0.08842
12:26542194:T:A	50	100	1	0.1071
12:26542397:C:T	50	100	1	0.04884
12:26542536:A:T	50	100	1	0.04557
12:26542573:T:C	50	100	1	0.04575
12:26542911:G:A	50	100	1	0.05882
12:26543055:C:T	50	100	1	0.4993
12:26543115:T:C	50	100	1	0.09041
12:26543244:A:T	50	100	0.94	0.01561
12:26543310:T:G	50	100	1	0.4299
12:26543411:A:G	50	100	1	0.07698
12:26543474:T:C	50	100	1	0.01398
12:26543541:A:C	50	100	1	0.1069
12:26543749:G:A	50	100	1	0.4775
12:26543886:C:T	50	100	0.98	0.07952
12:26543896:G:C	50	100	1	0.1645
12:26543953:T:A	50	100	0.98	0.03849
12:26544158:T:C	50	100	1	0.01543
12:26544478:A:G	50	100	1	0.3497
12:26544601:C:G	50	100	1	0.06155
12:26545172:T:C	50	100	1	0.1964
12:26545219:T:C	50	100	1	0.08878
12:26545304:C:T	50	100	1	0.01797
12:26546006:G:A	50	100	1	0.01398
12:26546081:T:G	50	100	1	0.4904
12:26546193:T:C	50	100	1	0.04557
12:26546438:T:C	50	100	1	0.08914
12:26546472:C:A	50	100	0.99	0.4877
12:26546736:T:C	50	100	1	0.197
12:26546739:G:A	50	100	1	0.06118
12:26546851:C:T	50	100	1	0.1857
12:26547653:A:C	50	100	1	0.08896
12:26547776:A:G	50	100	1	0.08896
12:26547881:C:T	50	100	1	0.04575
12:26548173:T:C	50	100	1	0.1071
12:26548239:T:C	50	100	1	0.2398
12:26548429:T:C	50	100	1	0.06282
12:26548651:A:G	50	100	1	0.08751
12:26548973:C:T	50	100	0.98	0.02487
12:26549457:C:T	50	98	1	0.2424
12:26549604:C:T	50	100	1	0.03123
12:26550123:C:T	50	100	1	0.04575
12:26550526:T:G	50	100	1	0.3253
12:26550908:G:T	50	100	0.98	0.04466
12:26551194:A:G	50	100	1	0.3279
12:26552063:C:T	50	100	1	0.063
12:26552235:C:T	50	100	1	0.1071
12:26552788:C:T	50	100	1	0.3491
12:26552812:G:A	50	100	0.98	0.09532
12:26552944:C:G	50	100	1	0.1859
12:26553602:C:T	50	100	0.99	0.01543
12:26553709:A:C	50	100	1	0.4995
12:26553780:G:A	50	100	0.98	0.1102
12:26554106:G:A	50	100	0.8	0.01089
12:26554308:G:C	50	100	0.98	0.09223
12:26554323:A:C	50	100	0.99	0.24
12:26554328:A:T	50	100	0.99	0.24
12:26554803:T:A	50	100	0.95	0.05374
12:26554878:A:G	50	100	0.98	0.1086
12:26555644:G:A	50	100	1	0.063
12:26556562:T:G	50	96	0.94	0.03468
12:26556564:T:G	50	96	0.92	0.1126
12:26556566:T:G	50	78	0.84	0.3395
12:26556568:G:T	45	93.3	0.73	0.01961
12:26556596:T:G	50	96	0.93	0.04194
12:26556790:A:G	49	85.7	0.89	0.0906
12:26556792:A:T	50	98	0.93	0.4003
12:26557003:T:C	50	100	0.99	0.1071
12:26557036:A:G	50	100	0.99	0.1069
12:26557066:C:G	50	98	1	0.3159
12:26557091:A:G	50	100	1	0.06318
12:26558907:A:C	50	98	0.99	0.0285
12:26559006:G:A	50	100	0.99	0.01162
12:26559077:A:G	50	100	1	0.06391
12:26559877:G:A	50	100	0.99	0.1071
12:26560734:A:C	50	100	1	0.468
12:26560827:C:T	50	100	1	0.04557
12:26561337:T:A	50	100	1	0.06009
12:26562918:A:T	50	98	1	0.01053
12:26563368:G:A	50	100	1	0.06009
12:26563905:T:A	50	100	1	0.1601
12:26564009:C:T	50	100	1	0.0532
12:26564225:T:A	50	100	1	0.1601
12:26564534:C:G	50	100	1	0.4297
12:26564748:G:T	50	100	0.98	0.05192
12:26564896:C:T	50	100	1	0.2407
12:26565394:A:G	50	100	1	0.4895
12:26565527:T:C	50	88	0.81	0.1042
12:26566348:G:A	47	100	1	0.2409
12:26567684:C:T	50	100	1	0.05991
12:26567697:G:A	50	100	1	0.2556
12:26567811:A:G	50	100	1	0.05991
12:26567823:T:C	50	100	0.98	0.2407
12:26568249:C:T	50	100	1	0.4087
12:26568686:C:T	50	100	1	0.1071
12:26568778:G:C	50	100	0.97	0.07898
12:26568972:G:A	50	100	0.99	0.02542
12:26568997:T:C	50	100	0.98	0.2237
12:26569041:C:G	50	100	0.98	0.0463
12:26569544:G:C	50	100	1	0.05846
12:26569670:A:T	50	100	0.99	0.1541
12:26569772:C:T	50	100	0.99	0.2131
12:26569810:C:T	50	100	1	0.04031
12:26569837:A:G	50	100	0.99	0.154
12:26569972:C:T	50	100	0.98	0.04757
12:26569978:G:T	50	100	1	0.05846
12:26570542:C:A	50	100	0.88	0.01816
12:26570801:C:T	50	100	0.98	0.02596
12:26570806:C:T	50	98	0.94	0.05483
12:26570992:C:G	50	100	0.99	0.08442
12:26572271:A:G	50	100	0.98	0.05628
12:26572408:G:A	50	100	0.99	0.154
12:26572740:T:C	50	100	0.96	0.09495
12:26573201:G:A	50	100	1	0.01071
12:26573706:G:A	50	100	0.98	0.05592
12:26573926:G:A	50	98	0.97	0.4679
12:26574202:T:C	50	98	0.93	0.05556
12:26574652:T:C	50	100	0.98	0.256
12:26574849:G:A	50	100	1	0.09586
12:26574958:C:T	50	100	0.94	0.01216
12:26575181:G:C	50	92	0.66	0.01924
12:26575582:A:G	50	100	0.96	0.1674
12:26575922:C:T	50	100	0.9	0.03159
12:26575923:G:A	50	98	0.94	0.3039
12:26575936:C:A	50	100	0.97	0.284
12:26576366:G:T	50	100	0.94	0.2961
12:26576368:T:G	50	100	0.94	0.2965
12:26576454:T:C	50	100	0.94	0.08315
12:26576557:C:A	50	100	0.96	0.1826
12:26576940:G:A	50	100	0.93	0.04049
12:26577273:T:G	50	100	0.93	0.09386
12:26577443:T:G	50	98	0.96	0.09241
12:26577710:A:G	50	100	0.99	0.2524
12:26577963:A:G	50	100	0.98	0.1245
12:26577981:C:T	50	100	0.99	0.3671
12:26578026:C:T	50	100	0.99	0.3751
12:26578317:T:C	50	100	0.97	0.04121
12:26578353:C:G	50	100	0.9	0.01053
12:26578546:A:C	50	100	0.96	0.01126
12:26580054:G:A	50	100	0.99	0.2424
12:26580129:T:C	50	100	0.99	0.25
12:26580828:T:C	50	98	0.86	0.01053
12:26580943:T:C	50	94	0.98	0.02142
12:26580995:G:A	50	100	0.93	0.02796
12:26581554:C:T	50	100	0.96	0.04103
12:26581712:T:C	50	100	1	0.2475
12:26581763:A:G	50	100	0.97	0.1324
12:26582043:A:G	50	100	0.99	0.08206
12:26582047:A:T	50	100	1	0.2435
12:26582058:A:C	50	98	0.99	0.2366
12:26582109:C:T	50	100	0.86	0.02052
12:26583591:A:T	50	100	0.92	0.01089
12:26583632:T:C	50	100	0.97	0.04121
12:26583634:T:C	50	98	0.98	0.01126
12:26583644:C:T	50	100	0.99	0.0837
12:26583727:T:C	50	100	0.99	0.09532
12:26584068:T:A	50	100	1	0.01598
12:26584315:A:G	50	100	0.97	0.04375
12:26585269:T:C	50	100	0.98	0.1714
12:26585326:T:C	50	100	0.97	0.0492
12:26585700:C:T	50	100	0.99	0.4468
12:26586088:A:G	50	100	1	0.2611
12:26586231:A:G	50	100	1	0.0276
12:26586871:C:A	50	100	0.99	0.1311
12:26587119:A:G	50	100	0.99	0.1917
12:26587130:A:T	50	98	0.97	0.04611
12:26587413:G:T	50	100	0.99	0.2985
12:26587431:A:G	50	100	1	0.3787
12:26587607:G:T	50	100	0.99	0.2028
12:26587850:A:T	50	100	0.97	0.04956
12:26588003:G:T	50	100	1	0.01598
12:26588099:G:A	50	100	0.94	0.02052
12:26588711:C:T	50	100	0.95	0.01144
12:26588801:A:G	50	100	1	0.3787
12:26589763:A:G	48	79.2	1	0.3796
12:26589772:A:G	48	77.1	1	0.3802
12:26589853:T:C	41	87.8	0.92	0.07208
12:26589929:T:C	50	100	0.85	0.01053
12:26590098:A:G	50	100	1	0.3791
12:26590403:G:A	50	100	0.99	0.1314
12:26590563:C:T	50	100	0.72	0.01216
12:26590802:G:A	50	100	1	0.3789
12:26591154:G:A	50	98	0.99	0.2024
12:26591164:G:A	50	98	1	0.4552
12:26591233:A:G	50	100	0.99	0.2024
12:26591236:G:A	50	100	1	0.01598
12:26591336:T:C	50	100	1	0.378
12:26591344:C:T	50	100	1	0.06009
12:26591473:T:A	50	100	0.97	0.04394
12:26591527:T:G	50	100	1	0.4552
12:26591721:C:T	50	100	0.81	0.01162
12:26591736:G:A	50	100	1	0.1667
12:26591753:T:C	50	100	0.99	0.07317
12:26592186:G:A	50	100	1	0.06009
12:26592634:T:C	50	100	0.97	0.02324
12:26592926:T:C	50	100	0.99	0.1314
12:26593156:G:A	50	100	1	0.3778
12:26593344:C:A	50	100	1	0.06064
12:26593405:A:G	50	100	0.99	0.175
12:26593747:T:G	50	98	0.93	0.05392
12:26593748:T:G	50	100	1	0.06028
12:26593963:C:A	50	100	1	0.03867
12:26594050:G:C	50	100	1	0.378
12:26594244:C:T	50	100	0.99	0.1313
12:26594327:G:A	50	100	0.99	0.378
12:26594560:A:G	50	100	1	0.378
12:26594561:C:T	50	100	1	0.1667
12:26595173:T:C	50	100	0.99	0.201
12:26595253:T:C	50	100	0.99	0.02106
12:26595355:T:C	50	100	0.84	0.01489
12:26596204:T:C	50	100	1	0.1728
12:26596343:T:C	50	100	0.97	0.04139
12:26596561:C:T	50	98	0.99	0.0728
12:26596577:G:A	50	100	0.92	0.01362
12:26596595:C:T	50	100	0.97	0.04412
12:26596898:G:A	50	100	0.99	0.2008
12:26597648:T:A	50	100	1	0.3798
12:26597685:G:A	50	100	0.99	0.1316
12:26598898:C:G	50	100	0.98	0.2184
12:26599551:T:G	50	100	0.99	0.378
12:26599910:A:C	50	100	0.99	0.1358
12:26599964:C:T	50	100	0.99	0.3233
12:26600398:C:T	50	100	0.98	0.1981
12:26600481:C:T	50	100	0.98	0.2146
12:26601271:C:T	50	100	0.97	0.09495
12:26601922:G:A	50	100	0.82	0.01144
12:26601976:T:C	50	98	0.94	0.01107
12:26602553:T:C	50	100	0.98	0.04121
12:26602613:C:T	50	94	0.98	0.4454
12:26602867:C:T	50	100	1	0.05991
12:26603382:T:C	50	98	0.99	0.1313
12:26603478:C:T	50	96	0.98	0.443
12:26603673:C:G	50	100	1	0.03831
12:26603780:T:A	50	96	0.98	0.374
12:26604358:A:T	50	96	0.98	0.2153
12:26604359:A:G	50	96	0.97	0.2142
12:26604817:C:T	50	100	0.99	0.2511
12:26605050:A:T	50	100	0.98	0.4241
12:26605099:A:T	50	100	0.9	0.01543
12:26605104:A:T	49	85.7	0.95	0.1431
12:26605122:T:A	50	90	0.9	0.07934
12:26605126:A:T	49	93.9	0.83	0.04103
12:26605571:G:A	50	98	0.9	0.01344
12:26605929:A:T	50	100	0.99	0.01289
12:26606093:T:G	50	100	1	0.138
12:26606321:T:C	50	98	0.99	0.1895
12:26606365:G:C	50	100	0.98	0.04811
12:26606741:A:G	50	100	1	0.2469
12:26606831:G:A	50	100	0.98	0.01126
12:26607311:C:G	50	100	0.97	0.01979
12:26607589:G:C	50	100	0.98	0.01507
12:26607668:A:G	50	100	1	0.2765
12:26608192:T:G	50	100	1	0.2691
12:26608247:C:A	50	100	1	0.25
12:26608403:G:A	50	100	0.99	0.04775
12:26608535:G:A	50	100	1	0.1387
12:26608580:T:G	50	100	1	0.419
12:26608592:T:C	50	100	1	0.2447
12:26608802:A:G	50	90	0.98	0.4139
12:26608920:T:C	50	100	0.96	0.05919
12:26609542:T:G	50	100	1	0.4412
12:26609741:G:A	50	100	1	0.2534
12:26609826:A:C	50	100	0.95	0.04866
12:26609945:G:A	50	100	1	0.2616
12:26610314:G:C	50	100	1	0.1387
12:26610340:T:C	50	100	1	0.2616
12:26610501:A:C	50	100	1	0.02142
12:26610614:C:T	50	100	1	0.02142
12:26610783:G:A	50	100	1	0.2605
12:26610851:G:C	50	100	0.92	0.02015
12:26611167:G:C	50	100	1	0.1599
12:26611335:A:G	50	100	1	0.02142
12:26611353:A:G	50	100	1	0.2609
12:26611465:G:C	50	100	1	0.2538
12:26611638:C:T	50	100	1	0.03885
12:26611787:A:C	50	100	1	0.02142
12:26611815:A:C	50	100	1	0.01325
12:26612117:T:C	50	100	1	0.3117
12:26612223:G:A	50	100	1	0.3079
12:26612626:C:A	50	98	1	0.09005
12:26612712:C:T	50	100	1	0.3081
12:26612748:A:C	50	100	1	0.1389
12:26613060:G:A	50	100	1	0.3083
12:26613420:T:C	50	100	1	0.1389
12:26613425:T:C	50	100	1	0.01162
12:26613536:A:T	50	100	1	0.3081
12:26613787:G:A	50	100	0.99	0.2326
12:26614479:A:G	50	96	0.99	0.09822
12:26614798:C:T	50	100	0.98	0.09659
12:26614815:T:C	50	100	1	0.1387
12:26615089:C:A	50	100	0.99	0.1276
12:26615467:C:T	50	100	0.99	0.02106
12:26615800:A:G	50	100	0.98	0.2068
12:26615909:G:C	50	100	1	0.3224
12:26616052:G:A	50	100	1	0.3224
12:26616417:A:G	50	100	1	0.3295
12:26616574:A:G	50	100	1	0.2184
12:26616629:G:C	50	100	1	0.3077
12:26616854:A:G	50	100	1	0.1387
12:26616928:C:T	50	100	0.99	0.199
12:26617279:T:C	50	100	1	0.1387
12:26617382:T:G	50	100	1	0.1463
12:26617659:G:A	48	87.5	0.92	0.2121
12:26617750:C:G	47	91.5	1	0.1385
12:26617758:G:A	47	97.9	1	0.03994
12:26617947:C:A	50	100	1	0.01107
12:26617956:C:T	50	100	1	0.2217
12:26618011:T:C	50	100	1	0.2217
12:26618135:T:C	50	98	0.97	0.05084
12:26618485:G:A	50	100	1	0.3301
12:26618625:C:A	50	100	1	0.03994
12:26618667:A:G	50	100	0.99	0.4657
12:26618897:A:T	50	100	1	0.469
12:26618983:G:A	50	100	0.99	0.1385
12:26619010:C:A	50	100	1	0.4657
12:26619127:A:G	50	100	1	0.06609
12:26619217:A:T	50	100	0.98	0.04648
12:26619378:G:A	50	100	1	0.469
12:26619403:C:T	50	100	1	0.3297
12:26619471:A:G	50	100	1	0.469
12:26619540:T:G	50	100	0.98	0.03867
12:26619544:T:C	50	100	1	0.03994
12:26619593:C:T	50	100	1	0.4686
12:26619607:C:T	50	100	0.9	0.02052
12:26619714:A:T	50	100	1	0.3306
12:26619886:G:T	50	100	1	0.2177
12:26619892:T:C	50	100	1	0.0699
12:26620540:T:C	50	100	1	0.04031
12:26621156:T:G	50	100	0.97	0.04684
12:26621468:G:C	50	96	0.99	0.2248
12:26621814:A:T	50	100	0.99	0.01598
12:26622933:T:C	50	100	0.97	0.02233
12:26623292:G:A	50	96	0.99	0.2164
12:26623503:A:G	50	100	1	0.01634
12:26623627:G:C	50	98	0.99	0.1788
12:26624446:T:C	50	98	1	0.3174
12:26624903:C:T	50	100	1	0.01416
12:26625348:C:T	50	100	0.99	0.1371
12:26625427:A:G	50	100	0.99	0.1373
12:26625669:T:C	50	100	0.95	0.04775
12:26625881:C:T	50	98	0.99	0.1843
12:26626027:C:G	50	100	0.99	0.2404
12:26626318:G:A	50	98	0.98	0.09913
12:26626346:G:A	50	98	0.99	0.09913
12:26627659:A:C	50	98	0.95	0.04902
12:26627713:G:A	50	98	0.94	0.04902
12:26628401:C:T	50	98	0.99	0.4045
12:26628573:C:T	50	96	0.93	0.05828
12:26628701:C:T	50	100	1	0.01634
12:26628765:A:C	50	100	0.99	0.2173
12:26628812:G:A	50	100	1	0.06663
12:26629367:G:A	50	100	0.98	0.02941
12:26629814:A:G	50	100	0.96	0.02923
12:26629835:C:T	50	94	0.96	0.1854
12:26629859:C:T	50	100	1	0.01434
12:26630447:A:T	47	95.7	0.95	0.1748
12:26631917:G:A	50	98	0.97	0.4145
12:26632948:G:A	50	98	0.99	0.1267
12:26633922:T:C	50	100	0.99	0.1276
12:26633978:C:T	50	98	0.98	0.4564
12:26634192:G:C	50	100	1	0.09132
12:26634440:T:C	50	98	0.98	0.3001
12:26634523:G:A	50	100	0.99	0.1554
12:26634645:G:A	50	100	0.99	0.01543
12:26634936:G:T	50	100	0.99	0.1253
12:26635049:G:A	50	98	0.98	0.415
12:26635376:C:G	50	98	0.97	0.3008
12:26635711:A:C	50	100	0.99	0.1556
12:26636339:T:C	50	100	0.99	0.1196
12:26637548:G:A	50	96	0.97	0.2738
12:26637585:G:A	50	98	0.98	0.2304
12:26637804:A:G	50	100	0.99	0.1186
12:26637947:C:T	50	98	0.96	0.1605
12:26637961:C:A	50	100	0.99	0.1229
12:26638008:A:G	50	98	0.99	0.1552
12:26638148:A:T	50	98	0.98	0.2338
12:26639031:C:T	50	96	0.98	0.2943
12:26639717:G:A	48	100	0.98	0.1703
12:26639851:T:C	49	100	0.99	0.1554
12:26640028:G:T	50	100	1	0.1225
12:26640822:G:A	50	100	1	0.1225
12:26641270:T:C	50	98	0.98	0.3007
12:26641320:A:G	50	100	1	0.1176
12:26641409:A:C	50	100	0.99	0.1558
12:26641872:A:T	50	100	0.96	0.02633
12:26642260:C:A	50	98	0.99	0.2347
12:26642489:T:C	50	100	1	0.1095
12:26642877:A:G	50	100	1	0.1149
12:26643822:G:A	50	100	0.96	0.1186
12:26644612:C:G	50	98	0.98	0.02052
12:26644764:T:G	50	100	0.97	0.1492
12:26644940:G:A	50	100	0.99	0.02233
12:26645162:T:C	50	100	0.99	0.4054
12:26645456:G:T	50	100	0.99	0.2977
12:26645480:T:C	50	100	0.98	0.09749
12:26645549:G:C	50	100	0.95	0.04049
12:26645632:T:C	50	100	0.98	0.09405
12:26645822:A:G	50	100	1	0.297
12:26646548:G:A	50	100	1	0.3584
12:26646834:T:C	50	100	0.97	0.01598
12:26647163:G:A	50	100	1	0.02941
12:26647268:A:G	50	100	1	0.2967
12:26647682:G:A	50	100	1	0.1291
12:26647703:T:C	50	100	1	0.3889
12:26648303:T:C	50	100	1	0.3126
12:26649202:C:T	50	88	0.71	0.05374
12:26649204:A:T	50	96	0.99	0.156
12:26649436:G:T	50	100	1	0.3017
12:26649616:A:G	50	100	1	0.3092
12:26649801:A:G	50	100	1	0.02941
12:26649822:T:C	50	78	0.86	0.1668
12:26650560:C:T	50	100	0.97	0.08097
12:26650912:C:T	50	100	1	0.2979
12:26650989:C:T	50	100	1	0.2898
12:26651016:T:C	50	100	1	0.3095
12:26651425:G:A	50	100	1	0.09768
12:26651700:C:T	50	100	1	0.3019
12:26652287:T:C	50	100	1	0.1732
12:26652539:G:A	50	100	0.98	0.01035
12:26652549:T:C	50	100	0.91	0.01035
12:26652557:C:G	50	100	0.98	0.01035
12:26652861:C:G	50	100	1	0.01561
12:26653001:C:T	50	100	1	0.2977
12:26653367:G:A	50	100	1	0.1734
12:26653672:C:T	50	100	0.99	0.3882
12:26654022:G:A	50	100	1	0.1721
12:26654456:C:T	50	100	1	0.3894
12:26654968:T:C	50	100	1	0.2607
12:26655353:A:G	50	100	1	0.3749
12:26655382:G:A	50	98	1	0.3749
12:26655539:G:A	50	100	1	0.0158
12:26656020:T:C	50	100	1	0.08987
12:26656244:C:T	50	100	1	0.3745
12:26656383:G:A	49	100	1	0.2774
12:26656479:T:G	50	100	0.86	0.03704
12:26656604:G:A	50	100	1	0.09386
12:26657294:C:T	50	100	1	0.08642
12:26657647:C:T	50	100	1	0.0158
12:26657844:T:C	50	100	1	0.378
12:26657883:T:G	50	100	1	0.262
12:26658112:T:C	50	100	1	0.2095
12:26658514:G:A	50	100	1	0.118
12:26658887:G:A	50	100	1	0.09659
12:26659312:G:A	50	100	1	0.2814
12:26659674:C:T	49	100	1	0.2814
12:26659780:G:A	50	100	1	0.2618
12:26659784:T:G	50	100	1	0.2618
12:26659992:A:C	50	100	1	0.2618
12:26660006:G:T	50	100	1	0.08406
12:26660055:G:A	50	100	1	0.2814
12:26660309:T:C	50	100	1	0.0158
12:26660480:T:C	50	100	1	0.2609
12:26660506:A:G	50	100	1	0.376
12:26660556:G:A	50	100	1	0.08751
12:26660756:C:T	50	100	1	0.1275
12:26660936:T:C	50	100	1	0.372
12:26660991:T:A	50	100	1	0.1238
12:26661345:C:T	48	93.8	1	0.2622
12:26661382:T:A	50	100	1	0.2004
12:26661510:A:G	50	100	1	0.1238
12:26661550:T:C	50	100	1	0.124
12:26661688:G:A	50	100	1	0.08479
12:26661887:T:G	50	100	1	0.2618
12:26662206:T:C	50	100	1	0.01162
12:26662585:C:A	50	100	1	0.0158
12:26663094:G:A	50	100	1	0.3678
12:26663563:T:C	50	100	1	0.1238
12:26663727:G:A	50	100	1	0.0158
12:26663898:C:T	50	100	1	0.2571
12:26664022:T:C	50	100	1	0.1184
12:26664374:A:G	50	100	1	0.3758
12:26665009:A:G	50	100	1	0.08987
12:26665036:T:C	50	98	0.98	0.1362
12:26665442:G:A	50	100	1	0.2771
12:26665510:G:A	50	100	1	0.2574
12:26665527:G:T	50	100	1	0.01634
12:26665656:T:G	50	100	0.97	0.08261
12:26665752:A:G	50	100	1	0.1213
12:26666111:A:G	50	100	1	0.0158
12:26666291:A:C	50	100	1	0.3715
12:26666320:G:A	50	100	1	0.3729
12:26666804:A:G	50	100	1	0.1273
12:26666946:T:C	50	100	1	0.4219
12:26667481:A:G	50	100	1	0.1066
12:26667532:C:T	50	100	1	0.09677
12:26667871:C:T	50	100	1	0.01289
12:26667965:A:G	50	100	1	0.0158
12:26668947:G:A	50	100	1	0.2605
12:26669037:G:C	50	100	1	0.08678
12:26669190:T:C	50	100	1	0.01144
12:26669193:A:T	50	100	1	0.2627
12:26669419:C:A	50	100	1	0.3724
12:26669716:C:A	50	98	0.96	0.0207
12:26669905:A:C	50	100	1	0.07734
12:26670273:T:C	50	100	1	0.01834
12:26670662:C:T	50	100	1	0.01634
12:26670700:T:G	50	100	1	0.4125
12:26670716:T:C	50	100	0.99	0.2086
12:26670920:A:G	50	96	0.96	0.01598
12:26671067:G:A	49	91.8	1	0.2569
12:26671071:G:C	50	92	1	0.2736
12:26671092:C:T	50	100	1	0.08715
12:26671433:C:T	50	100	1	0.2086
12:26671584:G:A	50	100	1	0.2767
12:26671876:C:T	50	100	1	0.3693
12:26671943:C:G	50	100	0.87	0.01362
12:26672309:T:C	50	100	1	0.02288
12:26672530:C:A	49	91.8	1	0.2774
12:26672701:A:G	50	100	1	0.0846
12:26672749:A:G	50	98	1	0.278
12:26672884:C:T	50	100	1	0.2774
12:26672976:T:A	50	100	1	0.1814
12:26673140:T:C	50	100	1	0.2097
12:26673836:C:A	40	82.5	1	0.2838
12:26673985:C:T	46	95.7	1	0.1993
12:26674061:G:A	48	100	1	0.01543
12:26674131:T:G	46	97.8	1	0.1814
12:26674429:G:A	50	100	1	0.1723
12:26674755:A:G	50	100	1	0.2865
12:26674895:T:C	47	89.4	1	0.3769
12:26675228:T:C	50	100	1	0.3769
12:26675248:G:C	50	100	1	0.02106
12:26675474:C:T	50	100	0.97	0.08824
12:26675677:C:G	50	100	1	0.1816
12:26675972:A:G	50	98	0.98	0.0728
12:26676072:C:T	50	100	1	0.2569
12:26676153:A:C	50	100	1	0.1816
12:26676387:G:C	50	100	1	0.02941
12:26676476:C:T	50	80	1	0.4181
12:26676612:C:T	50	100	1	0.1242
12:26677028:T:A	50	100	1	0.4228
12:26677123:G:A	50	100	1	0.2605
12:26677457:G:A	50	100	1	0.3575
12:26678712:A:C	50	100	1	0.01725
12:26678995:C:G	50	100	1	0.1247
12:26679820:T:C	50	100	1	0.09132
12:26680564:A:G	50	100	1	0.09096
12:26680722:T:C	50	100	1	0.2607
12:26681425:C:T	50	100	0.99	0.1968
12:26681734:A:G	50	100	0.99	0.2767
12:26682152:T:G	50	100	1	0.2565
12:26682161:C:G	50	100	0.99	0.01126
12:26683078:G:C	50	100	0.98	0.02088
12:26683084:C:G	50	100	0.98	0.01107
12:26683208:C:A	50	100	1	0.08569
12:26683462:G:C	50	100	0.99	0.09604
12:26683469:T:A	50	100	0.99	0.2767
12:26683623:G:A	50	100	1	0.03268
12:26683639:C:T	50	100	0.99	0.2941
12:26683962:T:C	50	100	0.99	0.2634
12:26685126:C:T	50	98	0.94	0.02342
12:26685384:C:T	50	100	0.99	0.2781
12:26686814:A:G	50	100	1	0.1353
12:26687146:T:A	50	100	0.99	0.274
12:26687149:G:T	50	100	0.99	0.274
12:26687808:G:A	50	98	0.94	0.02033
12:26687837:A:T	50	98	0.92	0.02342
12:26687910:G:A	50	100	0.98	0.193
12:26688261:G:C	50	100	0.97	0.09641
12:26688761:G:A	50	100	1	0.1262
12:26688998:T:C	50	100	0.99	0.03268
12:26689368:A:G	49	100	1	0.09677
12:26689553:T:C	50	100	1	0.09641
12:26689605:C:T	50	100	1	0.2602
12:26690258:T:C	50	100	1	0.26
12:26690639:T:A	50	100	1	0.3983
12:26690693:T:C	50	100	1	0.2602
12:26690811:T:C	50	100	0.98	0.07317
12:26690985:C:T	50	100	1	0.4286
12:26691271:T:G	50	100	1	0.01307
12:26691595:C:T	50	100	0.98	0.0158
12:26691845:T:C	50	100	1	0.01416
12:26691936:T:C	50	100	1	0.01434
12:26692064:G:A	50	100	1	0.26
12:26692127:C:G	50	100	1	0.09641
12:26692203:T:C	50	100	1	0.1812
12:26692299:A:G	50	100	0.99	0.2088
12:26692394:G:A	50	100	1	0.01307
12:26692637:T:G	50	100	0.96	0.01598
12:26692649:T:C	50	100	1	0.01325
12:26693032:G:T	50	100	1	0.2598
12:26693312:G:A	50	100	1	0.4802
12:26693507:T:C	50	98	0.76	0.01652
12:26693557:T:C	50	100	1	0.01307
12:26693599:A:T	50	100	0.99	0.2088
12:26693670:T:C	50	100	1	0.201
12:26693809:A:G	50	100	0.98	0.01452
12:26694038:C:T	50	100	0.99	0.1718
12:26694240:T:C	50	100	0.98	0.09041
12:26694315:C:T	50	100	0.99	0.04176
12:26694484:T:C	50	100	0.99	0.1808
12:26695477:A:C	50	100	0.99	0.1276
12:26696346:G:A	50	100	0.98	0.1995
12:26696621:A:C	50	100	0.99	0.1276
12:26696835:T:C	50	100	1	0.01307
12:26697235:T:G	50	100	1	0.09241
12:26697646:T:C	50	100	0.98	0.09041
12:26697671:T:A	50	100	1	0.01416
12:26698119:A:G	50	100	0.99	0.1353
12:26698674:G:C	50	100	1	0.09241
12:26698705:C:T	50	100	0.99	0.1262
12:26699001:T:C	50	100	0.98	0.02015
12:26699211:A:C	50	100	0.98	0.2088
12:26699327:C:T	50	98	0.96	0.108
12:26699832:A:C	50	100	1	0.01307
12:26699905:T:A	50	100	0.99	0.1716
12:26700665:T:C	50	100	0.98	0.1365
12:26700768:A:C	50	100	0.98	0.161
12:26700989:T:C	50	100	0.99	0.419
12:26701016:C:A	50	100	0.97	0.2582
12:26701061:A:G	50	100	1	0.01344
12:26701132:A:G	50	98	0.99	0.4223
12:26701150:G:C	50	98	0.99	0.4223
12:26701191:C:A	50	100	0.99	0.4969
12:26701241:A:T	50	100	0.99	0.4969
12:26701394:G:A	50	100	0.99	0.4221
12:26701452:G:C	50	100	0.99	0.4223
12:26701502:G:A	50	98	0.92	0.02741
12:26701554:G:T	50	100	0.99	0.4227
12:26702023:T:A	50	98	0.98	0.457
12:26702396:T:G	46	100	0.98	0.116
12:26702450:T:G	45	95.6	0.97	0.451
12:26702507:C:T	50	100	1	0.02324
12:26702624:A:G	50	100	0.97	0.1167
12:26702632:G:A	50	100	0.97	0.1167
12:26703067:A:C	50	96	0.98	0.4822
12:26703341:A:C	50	100	0.98	0.07498
12:26703453:A:G	50	100	0.99	0.2756
12:26703510:T:C	50	100	1	0.01725
12:26703893:G:T	50	100	0.98	0.09477
12:26704293:A:T	50	100	0.98	0.3408
12:26704648:C:T	50	98	0.98	0.3415
12:26704792:A:G	50	100	0.99	0.2789
12:26704832:A:T	50	100	0.99	0.03595
12:26704842:G:A	50	100	0.99	0.279
12:26705041:G:A	50	100	0.98	0.08733
12:26705133:G:A	50	100	0.98	0.3413
12:26705358:C:T	50	100	0.97	0.3059
12:26705578:C:G	50	100	0.95	0.01598
12:26705594:C:T	50	98	0.97	0.2981
12:26705605:T:C	50	98	0.96	0.2988
12:26705610:T:C	50	98	0.97	0.2985
12:26705813:C:A	50	98	0.84	0.0138
12:26705957:C:T	50	100	0.92	0.07916
12:26706086:C:A	50	94	0.93	0.3295
12:26706102:T:A	50	100	0.9	0.0236
12:26706281:C:T	50	100	0.97	0.08824
12:26706437:T:A	50	100	0.92	0.03976
12:26706463:G:T	50	98	0.9	0.063
12:26706852:C:T	50	100	0.64	0.01089
12:26706985:T:C	50	96	0.85	0.1885
12:26707119:C:T	50	100	0.8	0.0216
12:26707648:A:C	50	98	0.94	0.3177
12:26707681:C:T	50	98	0.97	0.118
12:26707777:G:T	50	96	0.92	0.08261
12:26707797:T:C	50	96	0.95	0.2106
12:26708360:C:T	50	96	0.95	0.2972
12:26708572:G:A	50	100	0.98	0.1147
12:26709506:T:C	50	98	0.99	0.1932
12:26709537:T:C	50	100	0.98	0.1674
12:26709846:C:T	50	98	0.98	0.3791
12:26710004:C:T	50	100	0.98	0.08696
12:26710060:C:T	50	100	0.98	0.08678
12:26710247:A:G	50	100	0.97	0.07516
12:26710392:C:G	50	98	0.94	0.03558
12:26710411:A:G	50	98	0.98	0.3733
12:26710425:T:G	50	98	0.99	0.1934
12:26710820:G:A	50	100	0.99	0.2035
12:26710931:G:A	50	100	0.99	0.2032
12:26710985:A:C	50	100	0.99	0.2039
12:26711555:T:C	50	100	0.98	0.07462
12:26711855:G:A	50	98	0.98	0.07498
12:26712347:C:G	50	98	0.98	0.1062
12:26713027:G:A	50	100	0.98	0.1158
12:26713123:G:A	50	100	0.98	0.4383
12:26713225:T:G	50	100	0.97	0.09858
12:26713262:C:T	50	100	0.98	0.4261
12:26713659:C:A	50	100	0.97	0.06245
12:26713750:A:C	50	100	0.92	0.01852
12:26713816:T:C	50	100	0.98	0.02451
12:26713830:T:C	50	100	1	0.01852
12:26714067:T:C	50	100	1	0.2366
12:26714204:G:A	50	98	0.98	0.08025
12:26714486:T:C	50	100	0.99	0.09296
12:26714577:G:A	50	100	1	0.1171
12:26714718:T:A	50	100	0.99	0.0886
12:26715356:C:T	50	100	1	0.09296
12:26715389:T:C	50	100	1	0.2367
12:26716114:C:T	50	100	1	0.1193
12:26716300:C:T	50	100	1	0.3431
12:26716507:T:A	50	100	0.97	0.01398
12:26716814:G:A	50	100	1	0.02487
12:26717451:A:G	50	100	1	0.1064
12:26717823:G:T	50	100	1	0.1064
12:26718181:G:A	50	100	0.99	0.4021
12:26718713:G:A	50	100	1	0.09695
12:26718973:T:C	50	100	0.99	0.02977
12:26719151:C:G	50	98	1	0.1175
12:26719186:C:T	50	100	1	0.01344
12:26719270:G:A	50	100	0.99	0.02977
12:26719345:C:T	50	100	0.97	0.05828
12:26719705:A:T	50	100	1	0.01344
12:26719752:G:C	50	100	1	0.1104
12:26719797:T:C	50	100	1	0.2369
12:26720507:C:T	50	100	1	0.3954
12:26720898:C:T	50	100	0.98	0.0138
12:26721148:A:C	50	100	0.99	0.01943
12:26721199:A:G	50	100	0.99	0.04993
12:26721583:A:T	50	100	1	0.1275
12:26721610:G:A	50	100	0.99	0.06609
12:26721680:T:C	50	100	0.96	0.01943
12:26721705:C:G	50	100	0.96	0.0216
12:26721820:G:T	50	100	0.99	0.3905
12:26721928:C:A	50	100	1	0.1176
12:26722249:A:T	50	100	0.99	0.1106
12:26722302:A:G	50	100	1	0.2369
12:26722342:A:G	50	100	0.92	0.01344
12:26722632:G:A	50	100	1	0.3475
12:26723422:A:C	50	100	1	0.1685
12:26723596:A:G	50	100	1	0.06318
12:26723687:G:A	50	98	1	0.356
12:26724141:A:G	50	100	1	0.05283
12:26724326:A:G	50	100	1	0.4236
12:26724452:T:C	50	100	1	0.01652
12:26724615:T:C	50	100	0.99	0.01707
12:26724855:T:C	50	100	1	0.1176
12:26724952:C:T	50	98	1	0.2367
12:26724990:A:G	50	100	1	0.06681
12:26725048:C:A	50	100	1	0.01344
12:26725104:T:C	50	100	1	0.01688
12:26725141:G:C	50	100	1	0.06663
12:26725610:T:C	50	100	1	0.1162
12:26725644:C:G	50	100	0.99	0.1176
12:26725833:G:A	50	100	0.99	0.1176
12:26726687:A:T	50	100	1	0.01344
12:26726901:A:C	50	100	1	0.1164
12:26727419:A:G	50	98	1	0.2373
12:26727554:G:A	50	100	1	0.1026
12:26727685:C:T	50	100	1	0.1029
12:26728338:T:C	50	100	1	0.1178
12:26728855:C:T	50	100	1	0.1821
12:26728867:G:A	50	100	1	0.1821
12:26729084:A:G	50	100	1	0.06681
12:26729148:A:G	50	100	1	0.1954
12:26729566:A:G	50	100	0.97	0.0138
12:26729728:C:T	50	100	1	0.0158
12:26729731:C:T	50	100	1	0.04103
12:26730892:A:G	50	100	1	0.155
12:26731051:G:A	50	100	1	0.1175
12:26731132:A:T	50	100	1	0.1175
12:26731236:C:G	50	100	0.99	0.1792
12:26731324:G:A	50	100	1	0.0305
12:26731423:A:G	50	100	1	0.1963
12:26731447:A:G	50	100	1	0.04012
12:26731656:A:C	50	100	1	0.06699
12:26731956:T:C	50	100	1	0.02996
12:26732173:G:A	50	100	1	0.01652
12:26733501:G:A	50	100	1	0.3831
12:26733879:C:T	50	100	1	0.1816
12:26733998:A:T	50	100	1	0.01725
12:26734014:T:G	50	100	0.98	0.01652
12:26734798:A:G	50	100	0.99	0.1471
12:26734971:T:C	50	100	1	0.3833
12:26735281:C:T	50	100	1	0.1235
12:26735928:G:A	50	100	1	0.1892
12:26736504:C:T	50	100	1	0.1175
12:26736833:G:C	50	100	0.92	0.01362
12:26736876:G:A	50	100	0.93	0.01416
12:26737286:C:G	50	100	1	0.1816
12:26737289:C:G	50	100	1	0.1816
12:26737653:C:T	50	100	0.97	0.03976
12:26737829:A:G	50	100	1	0.03068
12:26738092:G:A	50	100	1	0.3155
12:26738354:T:C	50	100	1	0.1176
12:26738597:C:T	50	100	1	0.1175
12:26738754:C:T	50	100	0.99	0.1812
12:26738974:C:T	50	100	0.98	0.03976
12:26738987:G:A	50	100	1	0.1175
12:26739533:G:A	50	100	1	0.01344
12:26739627:G:A	50	100	1	0.1696
12:26739672:G:C	50	100	1	0.1816
12:26739841:C:G	50	100	1	0.01344
12:26740468:C:T	50	100	1	0.1309
12:26741354:T:G	50	100	1	0.01344
12:26741520:G:T	50	100	1	0.01035
12:26742418:T:C	50	100	1	0.2582
12:26742671:G:A	50	100	1	0.04139
12:26743527:C:T	50	100	1	0.1236
12:26743583:G:T	50	100	1	0.124
12:26743659:G:A	50	100	1	0.01743
12:26744423:G:A	50	100	1	0.1175
12:26744615:G:A	50	100	1	0.01725
12:26744700:A:G	50	100	1	0.01725
12:26745378:C:T	50	100	0.94	0.01452
12:26745537:G:A	50	100	1	0.05428
12:26745553:T:C	50	100	1	0.1734
12:26745587:C:G	50	100	1	0.1236
12:26745821:G:C	50	100	1	0.1718
12:26746486:T:A	50	100	1	0.01362
12:26746487:C:A	50	100	1	0.0138
12:26747355:T:G	50	100	0.89	0.01053
12:26747377:G:A	50	100	1	0.01725
12:26747473:A:G	50	100	1	0.01725
12:26748220:G:A	50	100	1	0.04031
12:26748398:C:T	50	100	1	0.06699
12:26748461:G:A	50	100	1	0.1721
12:26748464:A:T	50	100	1	0.04085
12:26748803:A:G	50	94	0.97	0.1225
12:26749985:G:A	50	100	1	0.01725
12:26750012:A:T	50	100	1	0.0118
12:26750089:G:A	50	100	1	0.4216
12:26750521:T:C	50	100	1	0.1175
12:26751069:G:C	50	100	1	0.118
12:26751441:C:A	50	100	0.66	0.0138
12:26751739:G:A	50	100	1	0.1175
12:26751875:A:C	50	96	0.99	0.2867
12:26751882:G:A	50	100	1	0.156
12:26752310:A:G	50	100	1	0.3141
12:26752463:T:C	50	100	1	0.01616
12:26752563:G:T	50	100	1	0.156
12:26752688:T:A	50	100	1	0.4259
12:26752710:G:A	50	100	1	0.06863
12:26752767:A:T	50	100	1	0.04049
12:26752891:C:T	50	100	0.96	0.01834
12:26752964:T:C	50	100	1	0.1563
12:26753041:A:G	50	100	1	0.3141
12:26753076:C:T	50	100	1	0.04394
12:26753543:A:G	50	100	1	0.1865
12:26754010:T:C	50	98	1	0.01035
12:26754040:A:G	50	100	1	0.04394
12:26754512:C:T	50	100	0.99	0.1638
12:26755073:G:T	50	100	1	0.02832
12:26755814:C:T	50	100	1	0.01344
12:26755922:A:C	50	100	1	0.04394
12:26755943:T:C	50	100	1	0.4263
12:26756490:T:C	50	100	1	0.01525
12:26756551:C:A	50	100	1	0.02905
12:26756559:A:G	50	100	1	0.4259
12:26756798:G:A	50	100	1	0.01362
12:26756973:C:G	50	100	1	0.3141
12:26757038:G:A	50	100	1	0.02977
12:26757136:A:G	50	100	1	0.156
12:26757202:T:C	50	100	1	0.01162
12:26757512:G:A	50	100	1	0.01344
12:26757772:C:T	50	100	1	0.4123
12:26757778:T:G	50	100	1	0.02905
12:26757888:G:A	50	100	1	0.02832
12:26758202:T:C	50	100	0.99	0.01707
12:26758356:C:T	50	100	1	0.3143
12:26758491:C:G	50	100	1	0.3141
12:26758534:T:C	50	100	1	0.1175
12:26758772:T:C	50	100	1	0.3141
12:26758827:C:T	50	100	1	0.01344
12:26759653:G:A	50	100	1	0.02469
12:26759786:G:A	50	96	0.97	0.1233
12:26759831:T:C	50	100	1	0.156
12:26760009:C:T	50	100	1	0.04394
12:26760014:T:C	50	100	1	0.3141
12:26760463:G:A	50	100	0.99	0.0118
12:26760975:A:T	50	100	1	0.06863
12:26761167:A:G	50	100	1	0.156
12:26761169:C:T	50	100	1	0.3141
12:26761641:T:C	50	100	1	0.02033
12:26761721:C:T	50	100	1	0.1561
12:26762422:T:C	50	100	1	0.0167
12:26762524:A:G	50	100	1	0.3431
12:26763545:G:A	50	100	1	0.06863
12:26764127:G:A	50	98	0.94	0.03577
12:26764175:A:G	50	100	1	0.1866
12:26764374:A:T	50	96	0.94	0.05192
12:26764447:G:C	50	100	1	0.06863
12:26764596:A:G	50	100	1	0.01344
12:26764911:T:C	50	98	0.96	0.04321
12:26765299:T:A	50	96	0.97	0.1227
12:26765613:C:T	50	100	0.61	0.01489
12:26765820:G:A	50	100	1	0.01344
12:26766799:G:A	50	100	0.99	0.1552
12:26767073:A:G	50	100	1	0.03976
12:26767960:T:C	50	100	1	0.01979
12:26768258:C:T	50	100	1	0.02179
12:26768277:A:G	48	87.5	1	0.3023
12:26768278:G:T	49	100	0.86	0.01253
12:26768569:T:A	36	100	0.94	0.02977
12:26768571:T:A	34	85.3	0.99	0.2749
12:26768591:A:C	48	89.6	0.96	0.1719
12:26768607:T:G	50	98	0.94	0.03068
12:26768658:C:T	50	100	1	0.1176
12:26769082:C:T	50	100	1	0.01344
12:26769140:G:A	50	100	1	0.2727
12:26769683:T:G	50	100	1	0.2727
12:26769756:A:T	50	100	1	0.2727
12:26769919:T:C	50	100	1	0.0216
12:26769962:C:T	50	100	1	0.26
12:26770312:A:G	50	100	1	0.1173
12:26770703:A:C	50	100	1	0.01344
12:26770711:G:A	50	100	1	0.1153
12:26770776:T:C	50	100	0.99	0.01707
12:26771163:C:A	50	98	0.96	0.05628
12:26771164:G:A	50	100	1	0.01344
12:26771281:G:A	50	100	1	0.03086
12:26771476:T:C	50	100	0.94	0.04267
12:26771495:T:C	50	100	0.99	0.272
12:26771511:A:G	50	100	1	0.3898
12:26771519:T:C	50	100	0.99	0.1554
12:26771584:G:A	50	100	0.99	0.1558
12:26772013:T:C	50	100	0.9	0.02197
12:26772537:T:C	46	97.8	0.98	0.05301
12:26772556:A:G	49	100	0.99	0.01834
12:26772974:A:C	50	100	0.99	0.0256
12:26773247:C:T	50	100	1	0.01561
12:26773264:A:G	50	100	0.99	0.272
12:26773369:C:A	50	100	1	0.1164
12:26773979:G:T	49	100	0.99	0.05646
12:26774010:T:C	45	86.7	0.92	0.1685
12:26774077:C:T	50	100	0.94	0.04067
12:26774121:A:C	50	100	0.99	0.272
12:26774495:T:G	50	100	0.99	0.2718
12:26774632:T:C	50	100	0.99	0.2718
12:26774741:C:A	50	100	0.99	0.1552
12:26774746:T:A	50	100	0.94	0.04049
12:26775025:C:G	50	100	0.94	0.04049
12:26775362:T:C	50	100	0.94	0.04067
12:26775893:T:C	50	98	0.99	0.155
12:26775902:C:G	50	96	0.99	0.327
12:26776148:T:C	50	100	0.9	0.01162
12:26776248:T:C	50	100	0.99	0.2714
12:26776384:G:T	50	100	1	0.3119
12:26776398:G:A	50	100	1	0.01434
12:26776518:T:G	50	100	1	0.01561
12:26776524:A:G	50	100	1	0.3121
12:26776865:G:C	50	100	1	0.01362
12:26776901:C:G	50	100	0.99	0.2714
12:26776980:A:G	50	100	0.99	0.2714
12:26777121:T:C	50	100	0.99	0.2714
12:26777186:G:T	50	100	0.99	0.2714
12:26777567:G:A	50	100	0.99	0.2714
12:26777668:G:A	50	100	1	0.02124
12:26777673:G:A	50	100	1	0.04702
12:26777706:T:A	50	100	1	0.1852
12:26777859:C:T	50	100	1	0.0187
12:26777911:T:C	50	100	1	0.3119
12:26777940:G:T	50	100	0.9	0.01162
12:26777949:T:C	50	100	0.94	0.04067
12:26778292:C:T	50	100	0.94	0.02596
12:26778348:C:T	50	100	0.99	0.2714
12:26778497:G:C	50	100	0.94	0.04049
12:26778519:C:A	50	100	0.99	0.01598
12:26779114:G:A	50	100	0.94	0.04049
12:26779150:T:G	50	100	1	0.1164
12:26780206:G:A	50	100	0.94	0.04049
12:26780226:T:C	50	100	1	0.1855
12:26780355:T:G	50	100	0.99	0.2714
12:26780454:C:T	50	100	0.99	0.2712
12:26781130:G:A	50	100	0.99	0.01598
12:26781200:G:A	50	100	0.99	0.272
12:26781483:A:G	50	100	0.99	0.2712
12:26781813:G:C	50	100	0.99	0.1547
12:26782026:A:G	46	93.5	0.74	0.01253
12:26782037:T:G	45	86.7	0.8	0.08932
12:26782070:A:C	45	82.2	0.89	0.1959
12:26782072:A:C	48	95.8	1	0.04702
12:26782157:C:T	50	100	0.94	0.02524
12:26782953:C:T	50	100	0.99	0.1164
12:26783237:T:C	50	100	0.96	0.04702
12:26783320:T:C	50	100	0.99	0.1164
12:26783532:T:C	50	100	0.99	0.1164
12:26783675:C:T	50	100	0.99	0.2711
12:26783831:T:C	50	100	0.99	0.2711
12:26784196:A:G	50	100	0.94	0.04031
12:26784264:T:G	25	96	0.9	0.01525
12:26784270:T:G	28	96.4	0.97	0.1583
12:26784377:T:C	48	100	0.91	0.01688
12:26784492:C:T	50	98	0.99	0.2711
12:26784612:G:A	50	100	1	0.01017
12:26784623:C:G	50	100	0.9	0.04321
12:26784675:G:A	50	100	1	0.01362
12:26784688:G:A	50	100	0.94	0.02596
12:26784759:A:G	50	100	1	0.2881
12:26784779:G:A	50	100	1	0.0187
12:26784785:G:A	50	100	0.99	0.02651
12:26784826:C:T	49	98	1	0.0138
12:26784879:T:C	50	100	0.94	0.01507
12:26784914:C:T	45	100	0.87	0.01162
12:26785161:G:A	22	100	0.99	0.02106
12:26785169:G:A	22	86.4	0.96	0.1253
12:26786014:G:C	25	96	0.86	0.03794
12:26786256:G:A	46	78.3	0.98	0.2685
12:26786262:C:G	47	78.7	0.98	0.2678
12:26786454:A:T	48	93.8	0.99	0.01543
12:26786505:G:A	50	100	1	0.04702
12:26787070:G:A	50	98	0.9	0.02814
12:26787280:T:C	50	100	1	0.01471
12:26787678:C:T	50	100	1	0.2956
12:26787781:A:C	50	100	0.99	0.1166
12:26788150:G:A	49	100	0.99	0.1166
12:26788168:C:T	50	100	1	0.01416
12:26788699:G:A	50	100	1	0.01489
12:26788743:A:G	50	100	1	0.02796
12:26788773:T:C	50	100	0.99	0.1164
12:26788920:G:C	50	100	1	0.1973
12:26789512:T:G	50	100	1	0.1973
12:26789531:A:G	50	100	1	0.1973
12:26789597:T:C	50	100	1	0.1164
12:26789930:C:T	50	100	1	0.1164
12:26790237:A:T	50	100	1	0.1973
12:26790379:T:C	50	100	1	0.03014
12:26790628:T:C	50	100	0.98	0.01707
12:26791177:C:T	50	100	1	0.1915
12:26791324:T:A	50	100	0.98	0.02923
12:26792290:A:T	50	100	1	0.1164
12:26792310:A:C	50	100	1	0.4237
12:26792480:C:T	50	100	0.98	0.03068
12:26793054:C:T	50	100	1	0.1164
12:26793251:G:A	50	100	1	0.0285
12:26793368:A:C	50	100	0.99	0.1405
12:26793486:G:A	50	100	1	0.01543
12:26793565:G:A	50	100	0.98	0.1204
12:26793947:C:T	50	100	0.93	0.0394
12:26794172:T:G	50	100	1	0.02959
12:26794810:G:A	50	100	1	0.01471
12:26795889:C:T	50	100	1	0.03558
12:26795951:C:T	50	98	0.99	0.1578
12:26796084:C:T	50	100	1	0.01471
12:26796184:C:T	50	100	0.96	0.04321
12:26796329:C:A	50	100	1	0.1914
12:26796352:G:A	50	98	1	0.1169
12:26796466:T:C	50	100	1	0.01471
12:26796650:C:T	50	100	0.85	0.01344
12:26797111:T:A	50	100	1	0.1166
12:26797406:T:C	50	100	1	0.0354
12:26798318:C:T	50	100	1	0.1167
12:26798400:T:C	49	100	1	0.05374
12:26798531:T:C	50	100	1	0.1167
12:26799073:A:C	50	98	1	0.1171
12:26799936:T:G	50	100	1	0.1167
12:26799939:A:T	50	100	0.98	0.1817
12:26800500:C:T	50	100	0.99	0.215
12:26800543:T:G	50	100	0.99	0.1817
12:26801040:T:C	50	100	0.99	0.1812
12:26801105:A:G	50	100	0.97	0.1841
12:26801178:T:C	50	100	1	0.1167
12:26801181:C:A	50	100	1	0.1167
12:26801902:G:C	50	100	0.92	0.01053
12:26802037:T:C	50	100	0.99	0.1167
12:26802500:T:G	50	100	0.97	0.1685
12:26802757:T:C	50	100	1	0.05537
12:26803384:C:T	50	100	0.97	0.1678
12:26803419:A:G	50	100	0.92	0.01071
12:26803561:T:A	50	100	0.98	0.1167
12:26803844:C:T	50	100	0.99	0.02342
12:26804132:A:G	50	100	0.98	0.4815
12:26804468:G:A	50	100	0.96	0.159
12:26804563:G:T	50	98	0.96	0.1135
12:26804720:T:C	50	100	0.93	0.1305
12:26804803:C:T	50	96	0.95	0.1251
12:26804804:T:C	50	96	0.95	0.1249
12:26805069:C:G	50	100	0.94	0.1111
12:26805179:T:C	50	100	0.95	0.01053
12:26805390:A:C	50	100	0.95	0.199
12:26806494:T:C	50	100	0.94	0.09314
12:26806571:G:A	50	100	0.94	0.09586
12:26806874:G:C	50	100	0.94	0.0935
12:26806942:G:T	50	98	0.91	0.1449
12:26807365:A:G	50	98	0.92	0.1481
12:26807666:G:C	50	98	0.92	0.317
12:26807888:A:C	50	98	0.95	0.1983
12:26808014:C:G	50	98	0.91	0.03667
12:26808250:C:T	50	100	0.97	0.1783
12:26808522:A:G	50	98	0.87	0.05755
12:26810228:T:C	50	100	1	0.01162
12:26810298:T:G	50	100	0.77	0.0374
12:26810403:A:G	50	100	0.95	0.1256
12:26811462:T:G	50	100	0.95	0.01325
12:26811607:A:C	50	100	0.96	0.02705
12:26811666:G:A	48	100	0.95	0.01126
12:26811785:C:T	49	100	0.97	0.09949
12:26811848:C:G	50	100	0.73	0.01471
12:26811869:A:G	50	100	0.78	0.01761
12:26811881:G:A	50	100	0.78	0.01452
12:26811948:G:A	50	100	0.78	0.01452
12:26812095:G:A	50	100	0.93	0.01035
12:26812299:C:T	50	100	0.96	0.0138
12:26812360:C:A	50	100	0.97	0.03522
12:26812443:G:C	50	96	0.97	0.1874
12:26812485:A:G	50	96	0.96	0.2008
12:26812639:A:T	50	100	1	0.01434
12:26812993:A:C	50	100	0.79	0.01507
12:26813070:T:A	50	100	0.97	0.1073
12:26813667:C:T	50	100	0.97	0.09895
12:26813938:G:A	50	100	0.96	0.01362
12:26813983:A:G	50	100	0.97	0.01089
12:26814086:T:C	50	100	0.97	0.01089
12:26814916:C:T	50	100	0.89	0.03704
12:26815143:A:G	50	100	0.88	0.08388
12:26815465:A:G	50	100	0.97	0.0138
12:26815671:T:C	50	100	0.8	0.01471
12:26815833:T:C	50	98	0.96	0.1944
12:26815875:C:G	50	100	0.98	0.01089
12:26816479:A:G	50	100	0.96	0.1411
12:26816686:G:A	50	100	0.96	0.03341
12:26816836:A:G	50	100	0.96	0.1091
12:26816995:C:T	50	100	0.94	0.09913
12:26817203:G:A	46	91.3	0.93	0.4067
12:26817516:T:C	50	100	1	0.01652
12:26817565:T:G	50	100	0.94	0.0472
12:26818072:T:C	50	100	0.96	0.01906
12:26818529:A:G	50	100	0.91	0.0463
12:26818711:C:T	50	100	0.92	0.01198
12:26819082:G:T	50	100	1	0.01598
12:26819230:T:C	50	98	0.94	0.415
12:26819533:G:A	50	100	0.97	0.09168
12:26820512:A:G	50	98	0.94	0.0906
12:26821697:T:C	50	100	0.99	0.01162
12:26822437:G:A	50	100	1	0.01416
12:26822826:A:C	50	100	0.98	0.1652
12:26823019:G:C	50	100	1	0.01707
12:26823938:G:T	50	98	0.93	0.01325
12:26823944:C:A	50	96	0.93	0.01325
12:26824989:T:C	50	100	0.99	0.1654
12:26827582:G:A	50	98	0.95	0.2923
12:26828079:A:G	50	100	0.97	0.1779
12:26828161:G:A	50	100	0.99	0.1803
12:26828218:G:A	50	100	0.99	0.1801
12:26828518:T:C	50	100	0.99	0.1639
12:26828949:C:T	50	100	1	0.1398
12:26829024:T:A	50	100	0.98	0.2756
12:26829333:T:C	50	100	1	0.1393
12:26829640:A:G	50	100	1	0.1396
12:26829893:C:A	50	100	1	0.1393
12:26829964:C:T	50	100	1	0.1393
12:26829972:C:T	50	100	0.99	0.09023
12:26830006:T:C	50	100	1	0.1394
12:26830016:G:A	50	100	1	0.1393
12:26830017:C:T	50	100	0.99	0.0256
12:26830052:C:T	50	100	1	0.1393
12:26830305:C:T	50	100	1	0.1396
12:26830417:G:T	50	100	1	0.1394
12:26830543:T:C	50	100	1	0.1393
12:26830741:C:G	50	100	1	0.1394
12:26830899:A:G	50	100	0.94	0.02033
12:26830953:A:T	50	100	1	0.1394
12:26831375:C:T	50	100	1	0.1394
12:26831523:G:C	50	100	1	0.1394
12:26831609:G:A	49	100	1	0.1298
12:26831674:A:T	43	95.3	0.61	0.01398
12:26831931:A:T	49	100	0.99	0.1476
12:26832162:C:T	50	100	1	0.1394
12:26832604:G:C	50	100	1	0.1407
12:26832874:T:G	50	100	1	0.1385
12:26832900:G:A	50	100	1	0.02578
12:26832960:G:A	50	100	1	0.1385
12:26833078:G:T	50	100	1	0.09023
12:26833165:G:A	50	100	1	0.0906
12:26833265:A:G	50	100	1	0.1387
12:26833589:A:G	50	100	1	0.138
12:26833712:T:C	50	100	1	0.1383
12:26833815:T:G	50	100	1	0.1734
12:26833947:G:T	50	100	0.99	0.1382
12:26834051:A:G	50	100	1	0.1387
12:26834231:C:T	50	98	1	0.0915
12:26834571:G:A	50	100	1	0.1389
12:26834737:A:G	50	100	1	0.1394
12:26834998:C:G	50	100	1	0.1389
12:26835754:C:T	50	100	1	0.09985
12:26835767:A:G	50	100	1	0.09078
12:26835972:T:C	50	100	1	0.2466
12:26836088:T:C	50	100	1	0.1389
12:26836753:G:A	50	98	0.99	0.09114
12:26836791:C:G	50	100	1	0.01816
12:26836842:A:G	50	100	1	0.1389
12:26837047:G:T	50	100	1	0.1387
12:26837071:C:G	50	100	1	0.1387
12:26837606:G:C	50	100	1	0.1387
12:26837684:A:G	50	98	0.98	0.4143
12:26837908:A:G	50	100	0.98	0.4125
12:26837911:G:A	50	100	1	0.09168
12:26838050:C:G	50	100	1	0.156
12:26838137:C:T	50	100	1	0.01253
12:26838145:T:C	50	100	0.98	0.3947
12:26838230:A:G	50	100	1	0.01162
12:26838249:A:G	50	100	1	0.156
12:26838673:T:C	50	100	1	0.156
12:26838811:T:G	50	100	1	0.191
12:26838918:G:C	50	100	1	0.156
12:26838938:C:T	50	100	1	0.156
12:26838990:A:G	50	100	0.97	0.1736
12:26839129:G:C	50	100	1	0.02596
12:26839212:A:G	50	100	1	0.156
12:26839217:T:C	50	100	1	0.156
12:26839227:C:T	50	100	1	0.156
12:26839256:A:C	50	100	1	0.156
12:26839275:G:A	50	98	1	0.02596
12:26839303:T:G	50	100	1	0.1558
12:26839313:T:C	50	100	1	0.1558
12:26839407:T:C	50	100	0.96	0.01253
12:26839445:A:G	50	100	0.99	0.2638
12:26839474:G:A	50	100	0.98	0.1146
12:26839487:A:G	50	100	1	0.156
12:26839733:C:A	50	100	1	0.156
12:26839768:A:G	50	100	1	0.1629
12:26840012:C:T	50	100	1	0.156
12:26840225:T:G	50	100	0.93	0.01271
12:26840278:C:T	50	100	1	0.156
12:26840956:G:T	50	100	1	0.02233
12:26841458:C:T	50	100	0.98	0.413
12:26841557:G:A	50	100	0.98	0.02033
12:26841746:G:A	50	100	0.98	0.1304
12:26842071:C:T	50	100	1	0.1385
12:26842858:C:T	50	100	0.99	0.01198
12:26843950:A:G	50	100	1	0.02633
12:26844124:G:T	50	100	1	0.1285
12:26844937:T:C	50	100	0.99	0.02959
12:26845015:A:G	50	100	1	0.1093
12:26845089:G:A	50	100	0.99	0.09096
12:26845184:C:G	50	100	1	0.1162
12:26846271:T:A	50	100	1	0.128
12:26846646:C:T	50	100	0.99	0.09187
12:26846888:C:A	50	100	0.94	0.0138
12:26847105:G:C	50	100	0.98	0.108
12:26847144:T:A	50	98	0.99	0.1658
12:26847168:A:G	50	98	0.99	0.1393
12:26847262:G:A	49	100	1	0.09223
12:26847325:C:A	50	100	1	0.09241
12:26847328:T:C	50	100	1	0.02796
12:26847472:A:G	50	100	1	0.1204
12:26847717:G:A	50	100	1	0.4212
12:26848028:C:T	50	100	1	0.09296
12:26848141:A:G	50	100	1	0.1496
12:26848170:G:A	50	100	1	0.1409
12:26848311:A:G	50	100	0.98	0.02796
12:26848485:G:A	50	100	0.99	0.1213
12:26848518:C:T	50	100	0.99	0.1211
12:26848520:G:A	50	100	0.97	0.02796
12:26848571:G:A	50	100	1	0.2416
12:26848608:A:G	50	100	0.99	0.1209
12:26848655:A:G	50	100	0.99	0.1206
12:26848658:G:A	50	100	1	0.1491
12:26848661:T:A	50	100	0.99	0.1206
12:26848695:A:G	50	100	0.99	0.1206
12:26848942:G:A	50	100	0.96	0.02796
12:26848952:C:T	50	100	0.93	0.02269
12:26849022:C:T	50	100	0.99	0.0915
12:26849032:C:T	50	100	0.99	0.0915
12:26849074:C:T	50	100	0.96	0.02796
12:26849146:G:A	50	100	1	0.108
12:26849187:T:A	50	100	0.99	0.1345
12:26849458:C:T	50	100	0.99	0.09114
12:26849475:A:G	50	100	0.99	0.4798
12:26849702:C:T	50	100	0.99	0.1345
12:26850347:C:A	49	100	1	0.1625
12:26850425:T:G	50	100	0.99	0.08969
12:26850499:T:C	50	100	0.96	0.02796
12:26850542:C:T	50	100	1	0.1599
12:26850858:G:T	50	100	0.99	0.132
12:26851020:C:T	50	100	1	0.1073
12:26851109:G:A	50	100	1	0.1599
12:26851148:G:C	50	100	1	0.1599
12:26851221:G:C	50	100	1	0.1599
12:26851326:G:C	50	100	1	0.1167
12:26851636:A:G	50	100	0.99	0.02524
12:26851722:T:C	50	100	0.96	0.02814
12:26851773:A:C	50	100	0.96	0.09695
12:26852141:T:C	50	100	0.99	0.4601
12:26852290:T:A	50	100	0.99	0.01761
12:26852378:A:G	50	100	0.99	0.169
12:26853027:A:G	50	100	0.98	0.281
12:26853072:T:C	50	100	0.99	0.02524
12:26853103:C:T	50	100	0.99	0.1324
12:26853169:C:T	50	100	0.93	0.0236
12:26853614:C:A	50	100	0.96	0.02887
12:26853697:G:A	50	100	0.99	0.02887
12:26853812:G:A	50	100	0.96	0.02905
12:26853844:T:A	50	100	0.96	0.02887
12:26853958:G:A	50	100	0.99	0.04049
12:26854273:G:C	50	100	0.99	0.4766
12:26854537:A:G	50	100	0.93	0.0236
12:26854635:A:G	50	100	1	0.1619
12:26854717:T:C	50	100	1	0.1619
12:26854730:A:G	50	100	1	0.1619
12:26854828:T:G	50	100	1	0.1616
12:26854960:A:G	50	100	0.98	0.108
12:26855011:C:T	50	100	0.99	0.1627
12:26855019:C:T	50	100	0.97	0.03994
12:26855052:T:C	50	100	0.99	0.1627
12:26855106:A:G	50	100	0.99	0.4768
12:26855120:C:T	50	100	0.98	0.1391
12:26855126:G:A	50	100	0.98	0.1576
12:26855474:A:G	50	100	0.99	0.1501
12:26855618:C:A	50	100	0.74	0.02179
12:26856577:G:A	50	100	0.96	0.1747
12:26856960:A:G	50	100	0.98	0.0492
12:26857029:C:G	50	100	0.92	0.03922
12:26857395:T:A	50	100	1	0.01235
12:26857456:T:A	50	100	1	0.1097
12:26857584:G:A	50	100	1	0.0797
12:26857612:A:G	50	100	0.9	0.1053
12:26858492:A:T	50	100	1	0.0797
12:26858770:G:A	50	100	1	0.3597
12:26858773:C:A	50	100	1	0.1002
12:26858856:T:C	50	100	1	0.09386
12:26858970:A:T	50	100	1	0.1369
12:26859070:C:T	50	100	1	0.3598
12:26859848:A:T	50	100	1	0.01434
12:26859937:G:T	50	100	0.99	0.3593
12:26860021:A:G	50	100	1	0.01725
12:26860577:G:A	50	100	0.99	0.4956
12:26860598:A:C	50	100	1	0.4553
12:26861784:A:T	50	100	1	0.4964
12:26862107:G:A	50	100	1	0.1231
12:26862144:G:A	50	100	1	0.0285
12:26862377:G:A	50	100	0.99	0.01471
12:26862549:G:A	50	100	0.99	0.4539
12:26862610:T:C	50	100	1	0.4813
12:26862758:A:G	50	100	1	0.4813
12:26862790:T:C	50	100	1	0.09967
12:26863059:C:T	50	100	1	0.138
12:26863476:A:G	50	100	1	0.496
12:26863594:T:C	50	100	1	0.199
12:26863632:T:C	50	100	0.99	0.4804
12:26863874:T:A	50	100	0.93	0.02596
12:26864050:C:G	50	100	1	0.08061
12:26864763:T:C	50	100	0.97	0.08932
12:26865006:C:A	50	100	0.96	0.1062
12:26865008:A:C	49	100	1	0.01452
12:26865078:A:T	46	87	0.7	0.08224
12:26866748:T:G	50	100	0.92	0.08188
12:26866768:G:A	50	100	0.95	0.02796
12:26867299:C:T	50	100	0.97	0.04248
12:26867600:C:T	50	100	1	0.07825
12:26867609:C:T	50	100	1	0.07716
12:26867771:C:T	50	98	1	0.1427
12:26867871:C:T	50	100	1	0.07716
12:26867920:C:T	50	100	0.95	0.02179
12:26868240:A:G	50	100	0.99	0.3678
12:26868740:T:C	50	98	0.98	0.311
12:26868863:G:A	50	100	0.96	0.04321
12:26869120:A:C	50	100	0.96	0.02197
12:26869268:T:A	50	100	1	0.01289
12:26869608:T:C	50	100	0.71	0.01362
12:26869939:G:A	50	100	0.99	0.3637
12:26869993:C:G	50	100	0.98	0.4444
12:26870007:T:C	50	100	1	0.07825
12:26870547:A:G	50	100	0.99	0.01543
12:26870843:T:C	50	98	0.96	0.1053
12:26870850:G:A	50	100	0.98	0.3664
12:26870864:C:T	50	100	0.9	0.04394
12:26870871:T:C	50	98	0.98	0.1049
12:26871053:A:G	50	100	0.98	0.07389
12:26871073:A:C	50	100	0.91	0.0256
12:26871316:G:A	50	100	0.96	0.07208
12:26871959:G:A	50	100	1	0.04593
12:26872112:G:A	50	98	0.99	0.3112
12:26872329:A:G	50	100	1	0.1768
12:26872640:G:T	50	100	1	0.3095
12:26873254:G:T	50	100	1	0.3123
12:26873710:G:A	49	100	0.98	0.01398
12:26873758:T:C	50	100	1	0.04829
12:26874268:G:A	50	100	0.99	0.2208
12:26874338:G:T	50	98	1	0.1269
12:26874809:C:T	50	100	1	0.04811
12:26874895:A:G	50	100	1	0.02941
12:26874941:G:A	50	100	0.98	0.0935
12:26875254:G:A	50	100	1	0.06826
12:26875469:T:C	50	100	1	0.03976
12:26875535:G:A	50	100	0.99	0.4659
12:26875660:G:A	50	100	1	0.06808
12:26876109:T:C	50	100	1	0.03976
12:26876163:C:T	50	100	0.99	0.1696
12:26876231:C:T	50	100	1	0.04829
12:26876721:C:T	50	100	1	0.03976
12:26876751:A:C	50	100	1	0.06808
12:26876774:C:A	50	100	0.96	0.08388
12:26876810:A:C	50	100	1	0.03976
12:26877139:T:C	50	100	1	0.01107
12:26877265:C:T	50	100	1	0.04829
12:26877375:T:G	50	100	1	0.0679
12:26877398:C:T	50	100	0.98	0.2896
12:26878017:C:T	50	98	0.84	0.01452
12:26878125:A:G	50	100	0.98	0.06808
12:26878251:G:C	50	100	1	0.03958
12:26878528:A:T	50	100	1	0.2596
12:26879280:G:A	50	100	1	0.04775
12:26879407:G:C	50	100	0.99	0.3086
12:26880124:T:G	50	100	0.99	0.1147
12:26880397:G:C	50	100	0.98	0.06373
12:26880485:C:T	50	100	0.98	0.1523
12:26880537:G:T	50	100	0.97	0.1609
12:26880630:C:T	50	100	1	0.01434
12:26880653:C:T	50	98	0.98	0.2593
12:26880921:G:A	50	100	1	0.01434
12:26881080:A:C	50	100	0.99	0.4038
12:26881152:C:T	50	100	1	0.061
12:26881285:G:A	50	100	0.99	0.1972
12:26881502:C:A	50	100	0.98	0.03068
12:26881522:G:T	50	100	1	0.01434
12:26881544:C:T	50	100	1	0.01434
12:26881641:C:T	50	100	0.99	0.1236
12:26881715:A:G	50	100	0.95	0.06064
12:26881980:G:A	50	100	0.99	0.1668
12:26882214:T:A	50	100	1	0.1977
12:26882877:G:C	50	100	1	0.1983
12:26883290:G:T	50	100	1	0.07117
12:26883487:T:C	50	100	0.99	0.1225
12:26883489:T:C	50	100	0.99	0.0561
12:26883821:G:A	50	100	1	0.03813
12:26883913:T:C	50	100	1	0.04975
12:26884008:G:A	50	100	1	0.1983
12:26884237:G:A	46	91.3	0.74	0.04303
12:26884249:A:G	49	100	1	0.03813
12:26884460:A:G	50	100	0.98	0.1997
12:26884480:G:C	50	100	1	0.05084
12:26884481:T:C	50	100	1	0.05065
12:26884722:A:G	50	100	1	0.01362
12:26884839:G:A	49	100	1	0.05338
12:26884853:A:G	49	100	1	0.04702
12:26885077:A:C	50	100	0.99	0.0256
12:26885762:A:C	50	100	1	0.02959
12:26885958:G:A	50	100	1	0.04121
12:26886570:A:G	50	100	1	0.07153
12:26886922:C:A	50	100	1	0.498
12:26886930:G:C	50	100	1	0.1984
12:26887048:G:A	50	100	0.99	0.2754
12:26887159:G:A	50	100	0.98	0.01471
12:26888073:T:C	50	100	1	0.01471
12:26888264:T:C	50	100	1	0.3277
12:26888290:T:A	50	100	0.99	0.01416
12:26888694:G:A	50	100	1	0.01471
12:26889414:C:G	50	100	0.94	0.04521
12:26889969:G:T	49	100	1	0.07135
12:26889979:G:T	50	100	0.95	0.04866
12:26890053:G:A	44	86.4	0.94	0.1327
12:26890140:G:C	50	100	0.88	0.01525
12:26890209:A:G	50	98	1	0.1127
12:26890510:A:C	50	100	1	0.3126
12:26890523:C:T	50	100	1	0.07171
12:26891219:A:T	50	100	1	0.0276
12:26891681:T:C	50	100	1	0.03867
12:26892196:C:T	50	100	1	0.0276
12:26892919:G:A	50	100	0.99	0.2743
12:26894128:A:T	50	100	0.9	0.01452
12:26894301:C:T	50	100	1	0.07153
12:26894446:G:C	50	100	0.99	0.1133
12:26894804:T:C	50	100	1	0.2004
12:26894807:C:G	50	100	0.98	0.02669
12:26894815:C:T	50	100	0.98	0.02687
12:26895111:A:C	48	83.3	0.98	0.2518
12:26895264:G:A	50	100	1	0.4759
12:26895379:T:C	50	100	1	0.07171
12:26895507:T:G	50	100	1	0.01707
12:26895509:G:T	50	100	0.98	0.1984
12:26895574:C:T	50	100	0.88	0.01253
12:26895631:G:A	50	100	1	0.4762
12:26896398:C:G	50	100	1	0.1997
12:26896423:G:C	50	100	1	0.1997
12:26897062:A:C	50	100	1	0.1863
12:26897275:T:C	50	100	1	0.1135
12:26897417:T:C	50	100	1	0.2097
12:26897862:C:T	50	100	1	0.1133
12:26898003:G:T	50	100	1	0.1133
12:26898204:A:C	50	100	1	0.07171
12:26899091:T:C	50	100	1	0.06137
12:26899203:T:G	50	100	1	0.3989
12:26899249:A:G	50	100	1	0.01362
12:26899386:T:A	50	100	1	0.06137
12:26899422:G:A	50	100	1	0.02669
12:26899452:G:A	50	100	0.96	0.02705
12:26899538:C:T	50	100	1	0.02705
12:26901350:G:A	50	100	1	0.4719
12:26901619:C:T	50	100	1	0.4985
12:26901890:T:C	50	100	1	0.02977
12:26902662:C:A	50	100	1	0.07171
12:26902967:T:C	50	100	1	0.02687
12:26903145:G:A	50	100	1	0.0719
12:26903199:C:T	50	100	1	0.01344
12:26903673:C:T	50	100	0.99	0.01507
12:26903933:A:G	50	100	1	0.14
12:26904446:C:T	50	100	0.92	0.01471
12:26904541:C:T	50	100	0.99	0.4989
12:26904802:A:G	50	100	1	0.01471
12:26904806:A:G	50	100	0.95	0.03086
12:26904849:C:T	50	100	1	0.01471
12:26905232:A:C	50	100	0.79	0.0118
12:26905240:T:A	50	100	1	0.01452
12:26905630:A:G	50	100	1	0.1999
12:26906058:G:A	50	100	1	0.1131
12:26906140:G:C	50	100	1	0.14
12:26906216:C:T	50	100	1	0.3942
12:26906291:G:A	50	100	1	0.1131
12:26906489:T:C	49	100	1	0.3943
12:26906579:G:A	50	100	1	0.4764
12:26907069:A:C	50	100	1	0.01017
12:26907649:C:G	50	100	1	0.1131
12:26908837:A:G	50	100	1	0.1398
12:26909253:C:T	50	100	1	0.01344
12:26909475:T:C	48	85.4	1	0.1993
12:26909516:G:A	50	98	1	0.02687
12:26909926:G:A	50	100	1	0.1993
12:26910024:C:T	50	100	1	0.4277
12:26910684:T:G	50	100	1	0.02687
12:26911089:C:T	49	100	1	0.01362
12:26911143:T:C	50	100	1	0.01471
12:26911299:C:T	50	100	1	0.4973
12:26911565:A:G	50	100	1	0.02705
12:26911852:A:C	50	98	0.94	0.01489
12:26912090:A:G	50	100	1	0.1997
12:26912154:G:A	50	100	1	0.4975
12:26912174:C:T	50	100	1	0.07171
12:26912649:G:T	50	100	1	0.07171
12:26912828:C:G	50	100	1	0.02687
12:26913152:A:G	50	100	1	0.02687
12:26913417:C:T	50	100	1	0.4973
12:26914194:C:A	50	100	1	0.01452
12:26914325:T:C	50	100	1	0.01471
12:26914378:T:C	50	100	1	0.02687
12:26914597:G:A	50	100	0.79	0.01198
12:26915045:G:A	50	100	1	0.4976
12:26915099:G:A	50	100	1	0.4976
12:26915384:T:G	50	100	0.96	0.03504
12:26915411:T:A	50	100	1	0.06137
12:26916050:A:T	50	100	0.99	0.01652
12:26916241:T:C	50	100	1	0.01362
12:26917481:A:G	50	100	1	0.02687
12:26918072:C:A	50	100	1	0.01017
12:26919196:A:G	50	100	1	0.4755
12:26919219:A:T	50	100	0.99	0.2366
12:26919418:A:G	50	100	1	0.4655
12:26920267:G:A	50	100	1	0.07171
12:26920423:A:T	50	98	1	0.07171
12:26920615:A:G	50	100	1	0.4653
12:26921664:T:C	50	100	1	0.06118
12:26922772:A:T	50	100	1	0.4755
12:26923135:T:C	50	100	1	0.1133
12:26924802:C:T	50	100	1	0.01434
12:26924993:C:G	50	100	1	0.02959
12:26926345:G:A	50	100	0.88	0.0138
12:26926966:T:C	50	100	1	0.0719
12:26927767:C:A	50	100	0.84	0.01652
12:26928164:T:C	50	100	1	0.06118
12:26928633:C:G	50	100	1	0.1133
12:26928940:G:A	50	98	0.99	0.2603
12:26929916:T:C	50	100	1	0.1992
12:26930427:C:T	50	100	0.99	0.2816
12:26930589:T:C	50	100	1	0.4978
12:26930662:C:T	50	100	1	0.07171
12:26930892:G:T	50	100	1	0.01017
12:26931765:T:A	50	100	1	0.2139
12:26931856:G:A	50	100	0.94	0.03813
12:26931873:C:T	50	100	0.99	0.2155
12:26932103:A:C	50	100	0.99	0.07044
12:26932354:C:T	50	100	1	0.4976
12:26932635:C:T	50	100	1	0.01017
12:26932762:A:G	50	100	1	0.1993
12:26932823:T:C	50	100	1	0.4757
12:26932878:T:A	50	100	0.94	0.03722
12:26933528:G:A	50	100	1	0.0719
12:26934076:C:A	50	100	1	0.1694
12:26934077:C:A	50	100	1	0.1698
12:26934416:G:A	50	100	1	0.03849
12:26934770:T:C	50	100	1	0.1131
12:26934800:C:T	50	100	1	0.1129
12:26934845:T:C	50	100	1	0.4904
12:26935472:A:G	50	100	0.98	0.08315
12:26935521:T:C	50	100	1	0.03849
12:26937617:A:C	50	100	0.99	0.2013
12:26937720:C:T	50	100	0.96	0.03849
12:26938092:A:C	50	100	0.84	0.01126
12:26938094:T:G	50	100	0.84	0.01126
12:26938342:G:C	50	100	0.89	0.04139
12:26938522:G:A	50	100	0.96	0.03377
12:26938524:T:G	50	100	0.96	0.03377
12:26938611:G:A	50	98	0.99	0.01253
12:26939193:A:G	50	90	0.82	0.2411
12:26939938:G:A	50	100	1	0.01071
12:26940038:A:G	50	96	0.94	0.2794
12:26940177:G:A	50	98	0.9	0.02233
12:26940283:G:C	50	98	1	0.01616
12:26940652:G:C	50	98	0.96	0.2489
12:26941100:T:A	50	100	0.81	0.01216
12:26942685:G:T	50	100	1	0.01761
12:26942778:T:G	50	98	1	0.01634
12:26943300:C:G	50	100	1	0.05574
12:26943574:C:A	50	100	0.95	0.08043
12:26944579:A:G	50	100	0.99	0.1906
12:26944765:G:C	50	100	0.86	0.01852
12:26944994:T:A	50	100	1	0.0561
12:26945269:T:C	50	100	0.99	0.4824
12:26945598:C:T	50	98	1	0.01652
12:26945857:G:A	50	100	0.97	0.04357
12:26945862:A:G	48	95.8	0.93	0.01434
12:26945863:A:G	50	100	0.98	0.09949
12:26945889:G:A	50	100	0.99	0.2771
12:26945967:G:T	50	100	1	0.05628
12:26946350:G:C	50	100	0.98	0.1082
12:26946669:G:C	50	100	0.99	0.01325
12:26946744:G:A	50	100	0.99	0.3882
12:26946782:C:A	50	100	1	0.0561
12:26946786:G:A	50	100	0.97	0.0463
12:26947002:G:A	50	100	1	0.01289
12:26947091:C:T	50	100	0.97	0.1057
12:26947559:T:A	50	100	0.98	0.07407
12:26947931:A:G	50	100	0.98	0.03341
12:26948111:C:G	50	100	0.98	0.1042
12:26948250:G:A	50	100	0.98	0.1042
12:26948709:C:T	50	100	1	0.0561
12:26949191:A:C	50	100	1	0.05556
12:26949221:C:T	49	100	1	0.05556
12:26949239:G:A	50	100	0.99	0.3844
12:26949424:A:T	50	100	0.91	0.01471
12:26949653:G:A	50	98	0.99	0.2585
12:26949732:C:G	50	100	0.98	0.1534
12:26949924:A:G	50	100	0.96	0.09023
12:26950017:G:A	50	100	0.99	0.05701
12:26950472:C:T	50	100	1	0.05537
12:26950516:G:A	50	100	0.99	0.1155
12:26950655:A:G	50	100	0.99	0.1166
12:26950814:T:C	50	100	1	0.05537
12:26950980:A:G	50	100	1	0.05537
12:26951046:G:T	50	100	0.97	0.02433
12:26951476:C:T	50	98	1	0.01452
12:26952477:T:C	50	100	1	0.3789
12:26952822:A:T	50	98	1	0.01452
12:26953125:G:A	50	100	0.99	0.0472
12:26953180:C:T	50	100	1	0.3981
12:26953224:G:A	50	96	0.99	0.2958
12:26953607:A:G	50	100	1	0.01325
12:26953620:A:T	50	100	1	0.01325
12:26953875:G:A	50	100	0.99	0.03341
12:26954335:G:A	50	100	1	0.07099
12:26955061:T:A	50	100	0.9	0.01471
12:26955328:T:C	50	100	0.99	0.03395
12:26955942:G:C	50	100	1	0.05574
12:26956283:A:T	50	100	1	0.05556
12:26956318:A:G	50	100	1	0.05556
12:26956722:A:G	49	100	1	0.07389
12:26956971:A:T	50	100	0.99	0.03322
12:26957090:A:G	50	100	1	0.07389
12:26957094:C:G	50	100	0.99	0.04648
12:26957202:T:C	50	98	1	0.01434
12:26958131:C:T	50	98	1	0.01434
12:26958388:C:T	50	100	1	0.2918
12:26958609:A:G	50	100	0.99	0.04539
12:26958907:A:G	50	100	0.99	0.104
12:26959033:C:G	50	100	0.99	0.1767
12:26959050:C:G	50	100	0.99	0.2582
12:26960288:C:T	50	100	0.71	0.01126
12:26961062:T:C	50	100	0.99	0.03341
12:26961082:A:G	50	100	1	0.01035
12:26961246:G:A	50	100	0.99	0.04666
12:26961391:C:G	50	100	0.99	0.04666
12:26962200:A:G	50	100	0.99	0.03359
12:26962462:C:T	50	100	0.99	0.1797
12:26962771:T:C	50	100	1	0.08261
12:26963014:C:T	50	98	1	0.1044
12:26963315:T:G	50	96	0.96	0.02905
12:26964449:G:C	50	100	1	0.2676
12:26965680:C:A	50	100	0.99	0.1792
12:26966543:T:G	50	100	0.99	0.04466
12:26966684:T:G	50	100	0.99	0.2565
12:26967007:T:C	50	100	1	0.01688
12:26967050:C:T	50	100	1	0.02415
12:26967197:C:G	50	100	1	0.0167
12:26967548:C:T	50	98	0.99	0.4617
12:26968223:T:C	50	100	1	0.0167
12:26968242:A:G	50	100	1	0.1236
12:26968366:G:A	50	100	0.99	0.04248
12:26969693:A:C	50	100	0.99	0.04593
12:26970107:G:C	50	100	1	0.05537
12:26970916:G:A	50	100	1	0.0167
12:26971722:A:G	50	100	0.98	0.1407
12:26971806:C:A	50	100	0.98	0.09513
12:26971851:T:C	50	100	1	0.12
12:26971943:T:G	50	100	0.99	0.03958
12:26972438:C:T	50	100	0.92	0.01979
12:26972477:G:A	50	100	0.99	0.02487
12:26973263:T:G	50	98	0.97	0.4408
12:26973743:A:G	50	100	0.99	0.05556
12:26974704:C:T	50	100	1	0.03504
12:26977016:A:G	50	100	0.99	0.2959
12:26977232:C:A	50	98	0.99	0.1776
12:26977396:A:G	50	100	0.99	0.2545
12:26977702:T:C	50	100	1	0.04158
12:26977946:G:A	50	100	0.99	0.04357
12:26978627:A:G	50	100	0.99	0.1218
12:26978634:T:C	50	100	0.96	0.06009
12:26979021:A:C	50	100	0.93	0.02796
12:26979096:A:G	50	100	0.99	0.05501
12:26980060:T:C	50	98	0.94	0.05501
12:26980134:A:G	50	98	1	0.02124
12:26980150:C:T	50	100	1	0.0207
12:26981856:A:G	50	100	0.98	0.4995
12:26982736:T:G	50	98	0.99	0.03667
12:26982985:A:G	50	98	0.98	0.03831
12:26983635:G:T	50	100	1	0.01906
12:26983693:G:T	50	98	1	0.09005
12:26983726:A:G	50	100	1	0.01906
12:26984060:C:T	50	100	0.95	0.05683
12:26984151:C:T	50	100	1	0.06518
12:26984255:A:C	50	100	0.98	0.3932
12:26984406:G:C	50	100	0.87	0.01216
12:26985122:C:T	50	100	0.97	0.03595
12:26985129:A:G	50	100	1	0.05592
12:26985485:T:C	48	97.9	0.97	0.4265
12:26985680:C:T	45	84.4	0.9	0.05828
12:26985946:A:G	50	100	1	0.0561
12:26986018:C:T	50	96	0.98	0.3971
12:26986123:C:T	50	100	0.98	0.0492
12:26986175:C:T	50	100	0.98	0.0305
12:26986928:T:G	50	100	0.87	0.01216
12:26986994:C:T	50	100	0.98	0.02542
12:26987044:G:T	50	100	0.86	0.01235
12:26987054:T:A	50	100	1	0.0561
12:26987426:C:A	50	100	0.91	0.02269
12:26987616:C:T	50	100	0.96	0.01307
12:26988212:G:C	50	100	0.99	0.1073
12:26988471:A:T	50	98	0.99	0.3553
12:26988628:T:C	50	100	0.87	0.01452
12:26989008:T:C	50	100	1	0.3344
12:26989253:T:C	50	100	1	0.2702
12:26989465:G:A	50	100	0.97	0.1797
12:26989668:T:C	49	100	1	0.2387
12:26990083:T:C	50	100	0.98	0.3293
12:26990575:G:A	50	100	1	0.0581
12:26990646:C:T	50	100	0.99	0.2687
12:26990699:C:T	50	100	0.99	0.2435
12:26991089:A:G	49	100	0.98	0.05628
12:26991176:C:T	50	98	0.97	0.06336
12:26991242:T:C	49	100	0.96	0.04394
12:26991253:C:T	50	100	1	0.01017
12:26991302:G:A	49	100	0.96	0.05084
12:26991320:T:C	49	100	1	0.05646
12:26991527:C:T	50	100	1	0.05628
12:26991947:C:T	50	100	0.99	0.2689
12:26992001:T:A	50	100	0.99	0.2685
12:26992270:T:A	50	96	0.94	0.07407
12:26992654:G:A	50	100	0.99	0.01652
12:26992864:T:C	50	92	0.99	0.2476
12:26993509:A:G	50	100	0.97	0.1458
12:26994084:T:A	50	100	0.99	0.2427
12:26994422:T:C	50	100	1	0.05919
12:26995391:G:C	50	100	0.94	0.02578
12:26995930:A:T	50	100	1	0.05937
12:26996008:G:A	50	100	0.98	0.05138
12:26996317:C:T	50	100	0.96	0.01325
12:26996376:G:T	50	100	0.88	0.01961
12:26996973:A:G	50	100	1	0.02469
12:26997177:A:G	50	100	0.98	0.281
12:26997546:G:C	50	100	0.99	0.2605
12:26998457:G:A	50	100	1	0.01035
12:26998747:A:G	50	100	0.98	0.2591
12:26998958:C:T	50	100	1	0.4668
12:26999446:A:G	50	100	1	0.01035
12:26999733:T:C	50	100	0.97	0.0728
12:27000056:C:T	50	100	1	0.01035
12:27000255:C:G	50	100	1	0.05919
12:27000522:C:T	50	100	1	0.02469
12:27000597:C:T	50	100	0.96	0.01598
12:27000600:C:T	50	100	0.97	0.03758
12:27001197:G:A	50	100	1	0.0728
12:27001238:G:T	50	100	0.97	0.05646
12:27001609:C:T	50	100	0.99	0.4737
12:27001679:C:T	50	100	0.99	0.4739
12:27002037:T:C	50	100	0.99	0.4655
12:27002117:G:A	50	100	1	0.0532
12:27002237:C:A	50	100	0.98	0.2858
12:27002352:C:T	50	100	0.99	0.26
12:27002630:G:C	50	100	1	0.0118
12:27003111:T:A	50	100	0.99	0.2602
12:27003713:G:C	50	100	0.98	0.05919
12:27003803:A:G	50	100	0.97	0.05937
12:27004671:A:G	50	100	0.98	0.2796
12:27004964:G:T	50	100	0.97	0.05919
12:27005223:A:T	50	100	1	0.07916
12:27005506:T:A	50	98	0.97	0.05828
12:27005555:C:T	50	100	0.98	0.1892
12:27005788:G:C	50	100	0.99	0.07534
12:27006015:G:T	50	100	0.97	0.04194
12:27006029:A:G	50	100	0.98	0.279
12:27006144:T:C	49	100	1	0.01924
12:27006200:G:A	50	100	0.97	0.05882
12:27006372:C:T	50	98	0.93	0.06736
12:27006545:T:C	50	98	0.82	0.01071
12:27006701:G:A	50	98	0.98	0.4455
12:27006796:A:G	50	98	1	0.08769
12:27006851:A:G	50	100	0.97	0.2082
12:27007028:T:C	50	98	0.86	0.01071
12:27007350:A:G	50	100	1	0.01743
12:27007422:C:T	50	100	0.97	0.05828
12:27007461:T:C	50	98	1	0.02923
12:27007729:G:A	50	98	0.94	0.09277
12:27008196:G:A	50	100	0.99	0.1456
12:27008269:C:T	50	100	0.99	0.1886
12:27008446:C:T	50	100	0.99	0.1886
12:27008592:T:C	50	98	0.98	0.3954
12:27008695:G:A	50	98	1	0.0187
12:27008975:C:T	50	100	1	0.1881
12:27009285:C:A	50	100	0.97	0.2239
12:27009287:A:C	50	100	0.92	0.04285
12:27009343:A:G	50	100	0.96	0.2013
12:27010410:T:C	50	100	0.98	0.2896
12:27010426:C:T	50	98	1	0.01816
12:27011316:C:T	50	98	1	0.01852
12:27011317:G:A	50	100	1	0.1449
12:27012088:G:A	50	98	0.99	0.02687
12:27012205:T:C	50	100	0.99	0.4261
12:27012231:C:T	50	100	0.99	0.02687
12:27012264:A:C	50	94	0.96	0.1701
12:27012358:G:C	50	100	0.96	0.09368
12:27012449:T:C	50	100	0.92	0.01107
12:27012751:G:A	50	98	0.93	0.07879
12:27012965:T:C	50	100	0.99	0.01307
12:27012988:A:T	50	100	0.98	0.1137
12:27013642:C:T	50	96	0.98	0.429
12:27013763:C:T	50	100	0.99	0.04503
12:27015580:T:C	50	100	0.99	0.1008
12:27015647:G:T	50	100	0.98	0.1523
12:27015669:C:T	50	100	1	0.05973
12:27015771:G:A	50	100	1	0.08932
12:27015945:A:G	50	98	0.99	0.4029
12:27016165:T:C	50	100	0.96	0.03268
12:27016463:G:C	50	98	0.93	0.03195
12:27016552:G:C	50	100	0.93	0.01144
12:27016767:G:A	50	100	0.98	0.06155
12:27017738:C:T	50	100	1	0.01253
12:27017939:C:T	50	100	0.96	0.1008
12:27018273:T:C	50	96	0.99	0.4301
12:27018278:A:G	50	98	0.99	0.06609
12:27018657:C:G	50	96	0.99	0.4308
12:27019137:A:G	50	100	1	0.1008
12:27019197:A:T	50	96	0.99	0.4691
12:27019428:T:C	50	100	0.97	0.01053
12:27019719:A:G	50	98	1	0.4682
12:27019945:T:C	50	98	0.98	0.1069
12:27020011:T:G	50	100	1	0.1006
12:27020174:A:T	49	100	1	0.1006
12:27020555:G:A	50	100	0.98	0.02106
12:27020705:T:C	50	100	1	0.04412
12:27020757:C:A	50	100	1	0.04412
12:27020837:C:T	50	100	1	0.01144
12:27020891:T:C	50	100	0.96	0.01144
12:27020960:T:C	50	98	0.94	0.1062
12:27021367:C:G	50	98	1	0.0659
12:27021395:G:C	50	100	1	0.4041
12:27021543:G:A	50	100	1	0.04375
12:27021549:C:T	50	100	1	0.01053
12:27022028:T:A	50	100	1	0.01398
12:27022259:A:T	50	100	0.94	0.02415
12:27022409:C:T	50	98	0.87	0.02233
12:27022432:G:C	50	98	0.99	0.4907
12:27022561:T:C	50	98	0.99	0.07335
12:27022643:G:T	50	100	0.95	0.02397
12:27022707:A:G	50	98	0.99	0.07335
12:27022736:T:C	50	100	1	0.01543
12:27023186:C:G	50	100	0.98	0.01416
12:27023192:C:G	50	98	1	0.1607
12:27023230:G:A	50	100	0.97	0.02397
12:27023393:G:C	49	98	0.99	0.496
12:27024056:T:A	50	100	0.97	0.02397
12:27024214:T:C	50	100	1	0.1434
12:27025456:T:G	50	100	0.98	0.02397
12:27025544:G:A	50	100	0.98	0.02397
12:27025584:A:C	50	100	1	0.01634
12:27025662:A:G	50	100	0.98	0.02397
12:27025934:C:T	50	100	0.98	0.02397
12:27026826:G:A	50	98	1	0.09822
12:27027908:T:C	50	100	0.74	0.02487
12:27028011:G:A	50	100	1	0.03867
12:27028177:A:G	50	100	1	0.08315
12:27028580:T:G	50	100	1	0.1434
12:27028703:G:A	50	100	1	0.01344
12:27028866:G:A	50	98	1	0.07426
12:27029192:A:T	50	100	0.99	0.02397
12:27029405:T:C	50	100	1	0.04448
12:27029818:T:C	50	100	1	0.1612
12:27029836:T:C	50	100	1	0.08315
12:27030023:A:T	50	100	1	0.02869
12:27030371:G:A	50	100	0.99	0.4136
12:27030523:G:A	50	100	0.99	0.1434
12:27030744:A:G	50	100	1	0.02397
12:27030889:G:A	50	98	1	0.02887
12:27030927:T:G	50	100	1	0.1432
12:27030964:A:G	50	100	1	0.144
12:27031108:T:C	50	98	1	0.4955
12:27031747:C:T	50	100	1	0.01253
12:27031776:G:T	50	100	1	0.1432
12:27031907:G:A	50	100	1	0.02397
12:27032005:T:A	50	100	1	0.03867
12:27032034:G:A	50	100	1	0.01216
12:27032037:G:A	50	98	1	0.02941
12:27032540:C:T	50	100	0.99	0.1607
12:27032587:T:G	50	100	1	0.02397
12:27032870:C:A	50	100	1	0.02415
12:27032907:T:A	50	100	1	0.02378
12:27032953:C:G	50	100	0.99	0.1777
12:27033060:C:T	50	100	1	0.02397
12:27033061:T:G	50	100	1	0.02397
12:27033073:G:A	50	100	1	0.01344
12:27033369:T:C	50	100	1	0.08315
12:27033442:A:G	50	100	1	0.01235
12:27033887:A:G	50	100	1	0.02397
12:27034247:C:G	50	100	1	0.03867
12:27034278:A:G	50	96	1	0.07516
12:27034459:A:G	50	98	0.94	0.04884
12:27034529:G:C	50	100	1	0.2502
12:27035030:G:A	50	100	0.98	0.0236
12:27035123:T:G	50	100	1	0.02397
12:27035259:C:G	50	98	0.94	0.02487
12:27035312:G:C	50	100	1	0.2504
12:27035449:T:A	50	100	1	0.02397
12:27035459:T:C	50	100	1	0.1432
12:27035536:C:T	48	100	1	0.03867
12:27035652:C:T	49	100	1	0.2504
12:27035856:A:G	50	94	1	0.07407
12:27035894:G:A	50	98	1	0.02397
12:27036186:C:T	50	100	0.99	0.02052
12:27036311:G:T	50	98	0.98	0.04884
12:27036319:C:T	50	98	0.98	0.04884
12:27036460:A:G	50	100	1	0.06046
12:27036578:C:G	50	100	1	0.08315
12:27036587:C:T	50	100	1	0.1434
12:27036613:G:A	50	100	1	0.08315
12:27036619:G:C	50	100	0.99	0.1612
12:27036638:G:C	50	100	0.99	0.1607
12:27036710:G:T	50	100	1	0.01344
12:27036718:T:G	50	100	1	0.01616
12:27036797:T:G	50	100	1	0.1781
12:27036981:G:T	50	100	1	0.2507
12:27037067:G:C	50	94	1	0.02669
12:27037137:T:C	50	90	1	0.06845
12:27037156:G:A	50	92	1	0.04466
12:27037215:G:T	50	96	1	0.4958
12:27037249:A:G	50	96	1	0.03958
12:27037251:C:T	50	94	0.99	0.03976
12:27037362:T:G	49	98	1	0.2504
12:27037378:G:C	49	100	1	0.02397
12:27037438:A:C	50	94	0.97	0.2515
12:27037473:C:G	50	100	1	0.02415
12:27037499:G:A	50	100	1	0.1432
12:27037518:C:T	50	100	1	0.04448
12:27037622:G:A	50	100	0.99	0.1607
12:27037891:G:A	50	100	1	0.08333
12:27038456:A:G	50	100	1	0.02397
12:27038623:A:G	50	100	1	0.02397
12:27038777:T:G	50	100	1	0.07407
12:27039209:T:C	50	100	1	0.02397
12:27039256:C:T	50	100	1	0.06663
12:27039463:C:T	50	100	1	0.1432
12:27039494:C:A	50	100	1	0.02415
12:27040312:T:C	50	100	1	0.2504
12:27040359:G:A	50	100	1	0.1432
12:27040367:A:C	50	100	1	0.02324
12:27040527:T:A	50	100	1	0.02324
12:27040542:T:A	50	100	1	0.4682
12:27040563:C:T	50	100	1	0.07407
12:27041161:T:A	50	100	1	0.2505
12:27041200:T:A	50	100	1	0.1609
12:27041367:G:A	50	100	1	0.08315
12:27041371:A:G	50	100	1	0.04448
12:27041412:A:C	50	100	1	0.4684
12:27041462:T:C	50	100	1	0.07462
12:27041484:A:C	50	100	1	0.02397
12:27041723:A:G	50	100	1	0.2308
12:27041790:G:A	50	100	1	0.1432
12:27041813:G:A	50	100	1	0.02469
12:27042302:G:A	50	100	1	0.06663
12:27042667:G:A	50	100	1	0.02397
12:27042668:G:A	50	100	1	0.02397
12:27042734:A:G	50	100	1	0.02397
12:27042933:G:A	50	98	0.98	0.02269
12:27043219:A:G	50	98	1	0.08243
12:27043371:A:G	50	100	1	0.2266
12:27043384:G:A	50	100	1	0.2504
12:27043554:C:T	50	100	1	0.07407
12:27043602:T:C	50	100	1	0.07426
12:27044243:T:C	50	100	1	0.02397
12:27044703:C:T	50	100	1	0.02397
12:27044865:G:A	50	100	1	0.07407
12:27044927:T:C	50	100	1	0.2511
12:27044934:G:A	50	100	0.96	0.02397
12:27045142:A:G	50	100	1	0.2266
12:27045777:A:G	50	100	1	0.01598
12:27045996:A:G	50	100	1	0.04902
12:27046247:G:A	50	100	1	0.2511
12:27046303:G:A	50	100	1	0.02397
12:27046482:G:A	50	100	0.99	0.07498
12:27046694:G:A	50	100	1	0.01216
12:27046987:C:T	50	100	1	0.1432
12:27047146:C:T	50	100	1	0.2505
12:27047673:A:G	50	100	1	0.08351
12:27047743:A:G	50	100	1	0.02397
12:27047853:A:G	50	100	1	0.01398
12:27047868:A:T	50	100	0.98	0.07407
12:27048430:A:T	50	100	1	0.1432
12:27048517:A:G	50	100	1	0.02397
12:27048555:A:C	50	100	1	0.4686
12:27048825:A:G	50	100	0.94	0.01126
12:27049065:T:C	50	100	1	0.02415
12:27049181:G:T	50	92	0.93	0.4568
12:27049243:C:A	50	100	1	0.02397
12:27049559:A:T	50	100	1	0.01253
12:27049654:T:A	50	100	1	0.03086
12:27049803:C:T	50	100	1	0.02397
12:27049884:G:T	50	100	1	0.02397
12:27049948:A:G	50	100	1	0.08315
12:27049951:G:A	50	100	1	0.468
12:27050129:G:T	50	100	1	0.2264
12:27050165:A:G	50	100	1	0.1781
12:27050238:C:G	50	100	1	0.08315
12:27050297:C:T	50	100	1	0.02397
12:27050444:A:G	50	100	0.98	0.08333
12:27051333:A:T	50	100	1	0.1434
12:27051711:G:C	50	100	1	0.02397
12:27051816:C:T	50	98	0.94	0.02487
12:27051973:G:C	50	100	1	0.02397
12:27052092:A:G	50	100	1	0.08315
12:27052110:C:T	50	100	1	0.1434
12:27052130:C:G	50	100	1	0.1612
12:27052465:G:A	50	100	1	0.2638
12:27052613:A:C	50	100	1	0.02397
12:27053148:C:T	50	100	1	0.2502
12:27053177:G:A	50	100	1	0.04448
12:27053454:T:A	50	100	1	0.02397
12:27053471:C:A	50	100	1	0.01307
12:27053648:C:T	50	100	1	0.1432
12:27053727:G:T	50	100	1	0.02397
12:27054179:A:G	50	100	1	0.02397
12:27054219:G:C	50	100	1	0.02397
12:27054722:T:C	50	100	1	0.02397
12:27055134:C:T	50	100	1	0.08297
12:27055148:G:A	50	100	1	0.02741
12:27055204:G:A	50	100	1	0.02415
12:27055724:T:C	50	100	1	0.02397
12:27055914:G:C	50	100	1	0.01434
12:27056029:C:G	50	100	1	0.08315
12:27056133:G:A	50	100	0.98	0.01235
12:27056295:C:T	50	100	1	0.02397
12:27056395:C:T	50	100	1	0.4677
12:27056532:C:T	50	100	1	0.02397
12:27056534:A:G	50	100	1	0.1431
12:27056611:T:C	50	100	1	0.01398
12:27056735:G:C	50	100	1	0.02397
12:27057300:C:T	50	100	1	0.02397
12:27057647:G:A	50	100	1	0.2504
12:27057818:A:G	50	100	1	0.02397
12:27058017:A:C	50	100	1	0.02397
12:27058113:C:G	50	100	0.96	0.0325
12:27058270:C:T	50	100	1	0.02397
12:27058320:A:G	50	100	1	0.1432
12:27058333:G:A	50	100	1	0.04448
12:27058699:G:C	50	100	1	0.02687
12:27059458:C:G	50	100	1	0.1612
12:27059625:G:C	50	100	0.99	0.03922
12:27059773:C:T	50	100	1	0.06645
12:27059792:G:A	50	100	1	0.02397
12:27059989:C:A	50	100	1	0.04448
12:27060153:G:A	50	100	1	0.02397
12:27060205:G:A	50	100	1	0.02433
12:27060514:G:A	50	100	1	0.02397
12:27060524:T:C	50	100	1	0.2504
12:27060559:G:T	50	100	1	0.03867
12:27060967:G:T	50	100	1	0.02397
12:27061289:T:G	50	100	1	0.08315
12:27061331:A:G	50	100	1	0.03867
12:27061428:T:C	50	100	1	0.02397
12:27061487:G:A	50	100	1	0.1612
12:27061637:A:G	50	100	1	0.02397
12:27061842:T:C	50	100	1	0.468
12:27062149:C:T	50	100	1	0.02052
12:27062198:T:C	50	100	1	0.02397
12:27062218:C:T	50	100	1	0.02397
12:27062281:G:A	43	100	1	0.02869
12:27062619:A:G	46	100	0.8	0.02015
12:27062708:A:C	50	100	1	0.07462
12:27062819:A:C	50	98	1	0.02397
12:27062921:C:T	48	100	1	0.1621
12:27062967:C:G	48	100	0.89	0.09768
12:27062976:C:T	46	95.7	1	0.2505
12:27063008:T:C	50	100	1	0.0138
12:27063130:C:T	50	100	1	0.01797
12:27063199:T:G	50	100	1	0.1434
12:27063444:T:C	50	100	1	0.04448
12:27063615:T:C	49	98	1	0.4958
12:27063628:T:G	50	100	1	0.2509
12:27063809:A:G	50	100	1	0.07898
12:27063945:C:T	50	100	1	0.02869
12:27064182:T:C	50	100	1	0.03867
12:27064283:C:G	50	100	1	0.02397
12:27064315:C:T	50	100	1	0.1614
12:27064321:A:G	50	100	1	0.02324
12:27064544:G:A	50	100	1	0.2264
12:27064593:T:C	50	100	1	0.02397
12:27065164:A:G	50	100	1	0.01779
12:27065945:G:A	50	100	1	0.02633
12:27066019:A:G	50	100	1	0.2264
12:27066041:A:T	50	100	1	0.2504
12:27066061:G:A	50	100	1	0.0138
12:27066354:C:A	50	100	1	0.4857
12:27066482:G:A	50	100	1	0.1432
12:27066603:G:A	50	100	1	0.1432
12:27066751:T:C	50	100	1	0.02397
12:27066951:C:T	50	100	1	0.02397
12:27067241:C:T	50	100	1	0.02451
12:27067400:G:A	50	100	1	0.02397
12:27067455:G:A	50	100	1	0.2279
12:27067460:G:C	50	100	1	0.02397
12:27067558:G:A	50	100	1	0.02397
12:27067775:T:A	50	100	1	0.02397
12:27067885:G:T	50	100	1	0.01253
12:27068022:G:C	50	100	1	0.1786
12:27068249:C:T	50	100	1	0.1883
12:27068374:C:T	50	100	1	0.1434
12:27068718:C:T	50	100	1	0.01253
12:27068725:C:G	50	100	1	0.02397
12:27068798:T:C	50	100	1	0.4695
12:27068988:G:T	50	100	1	0.02415
12:27069013:G:A	50	100	1	0.1434
12:27069077:T:C	50	100	1	0.02397
12:27069104:G:A	50	100	1	0.03867
12:27069233:T:A	50	80	0.75	0.04575
12:27069304:C:A	50	100	1	0.4955
12:27069377:A:G	50	100	1	0.02397
12:27069383:G:A	50	100	1	0.1434
12:27070135:A:G	50	100	1	0.1786
12:27070193:G:C	50	100	1	0.02741
12:27071058:C:T	50	100	1	0.02397
12:27071188:A:G	50	100	1	0.02397
12:27071228:T:C	50	100	1	0.02233
12:27071886:T:G	50	100	1	0.2504
12:27071906:G:A	50	100	1	0.02397
12:27071942:T:C	50	100	1	0.1432
12:27072126:C:T	50	100	1	0.01071
12:27072267:T:C	50	100	1	0.02324
12:27072451:T:A	50	100	1	0.01997
12:27072475:T:G	50	100	1	0.01253
12:27072507:G:T	50	100	1	0.1614
12:27072906:G:A	50	100	1	0.08315
12:27072949:C:G	50	100	1	0.01634
12:27073204:T:G	50	100	1	0.08315
12:27073660:T:C	50	100	0.98	0.02397
12:27073976:C:T	49	100	0.97	0.08043
12:27074132:C:G	50	100	1	0.1432
12:27074201:G:A	50	100	1	0.08351
12:27074290:G:A	50	100	1	0.02324
12:27074844:G:A	50	100	1	0.2502
12:27074889:G:A	50	100	1	0.2502
12:27074983:C:A	50	100	1	0.01253
12:27075111:G:T	50	100	1	0.2502
12:27075397:T:C	50	100	1	0.4695
12:27075524:C:A	50	98	1	0.1438
12:27075856:G:A	50	100	1	0.1434
12:27076034:G:A	50	100	1	0.01253
12:27076151:T:C	50	100	1	0.1432
12:27076265:A:G	50	100	1	0.02397
12:27076365:C:T	50	100	1	0.1432
12:27076530:A:G	50	100	1	0.4682
12:27076628:G:C	50	100	1	0.07462
12:27077017:G:T	50	100	1	0.02397
12:27077672:G:A	50	100	1	0.1432
12:27077724:T:A	50	100	1	0.06028
12:27078328:T:C	50	100	1	0.07371
12:27078513:G:A	50	100	1	0.02397
12:27078626:G:A	50	100	1	0.06046
12:27078640:G:C	50	100	1	0.468
12:27078938:T:G	50	100	1	0.04267
12:27079061:G:A	50	100	1	0.02832
12:27079073:C:T	49	100	1	0.01471
12:27079186:T:G	50	98	1	0.03704
12:27079309:C:A	50	100	1	0.2364
12:27079401:C:T	50	100	1	0.02415
12:27079480:G:A	50	100	0.98	0.0394
12:27079687:A:G	50	100	1	0.04539
12:27079909:G:A	50	100	1	0.1432
12:27079920:A:G	50	100	1	0.02633
12:27080106:T:G	50	98	1	0.02397
12:27080376:C:T	50	100	1	0.03867
12:27080465:G:A	50	100	1	0.01253
12:27080862:A:G	50	100	1	0.07426
12:27080935:T:C	50	100	1	0.2502
12:27081251:C:A	50	100	1	0.02397
12:27081267:T:C	50	100	1	0.2509
12:27081572:A:T	50	100	1	0.4684
12:27081617:C:T	50	100	1	0.02941
12:27081666:C:A	50	100	1	0.04902
12:27081667:C:T	50	100	1	0.1785
12:27081802:C:A	50	100	1	0.0118
12:27081945:G:A	50	100	1	0.1612
12:27081981:G:A	50	100	1	0.1612
12:27082066:T:C	50	100	1	0.2264
12:27082193:G:A	50	100	0.95	0.01362
12:27082346:G:A	50	100	1	0.04448
12:27082448:G:A	50	100	1	0.1432
12:27082873:G:T	50	100	1	0.1432
12:27082879:A:G	50	100	1	0.4695
12:27082937:G:A	50	100	1	0.1783
12:27083017:C:T	50	100	1	0.0748
12:27083352:C:A	50	100	1	0.3473
12:27083660:A:G	50	100	1	0.08315
12:27084028:G:A	50	100	1	0.0118
12:27084152:G:A	50	100	1	0.1434
12:27084342:A:G	50	100	1	0.02397
12:27084487:G:A	50	100	1	0.2504
12:27084505:C:A	50	100	1	0.0138
12:27085445:T:C	50	100	1	0.1434
12:27085708:G:A	50	100	1	0.08315
12:27086231:A:G	49	100	1	0.02397
12:27086303:A:G	50	100	1	0.1614
12:27086489:G:A	50	100	1	0.07389
12:27086684:G:A	50	100	1	0.02397
12:27086701:A:G	50	100	1	0.02397
12:27086813:T:C	50	100	1	0.02687
12:27086858:A:G	50	100	1	0.02687
12:27087060:A:T	50	100	1	0.01325
12:27087378:A:T	50	100	1	0.02052
12:27087524:C:T	50	100	1	0.1614
12:27087689:G:A	50	100	1	0.02397
12:27087797:G:A	50	100	1	0.02397
12:27087948:T:C	50	100	1	0.4292
12:27088150:C:T	50	100	1	0.02397
12:27088581:C:T	50	100	1	0.04448
12:27088802:T:C	50	100	1	0.1432
12:27088889:C:T	50	100	1	0.1614
12:27089559:C:T	50	100	1	0.08315
12:27089585:C:T	50	96	0.97	0.0748
12:27089592:G:A	50	100	1	0.08315
12:27089766:T:C	50	100	1	0.02397
12:27089789:T:C	50	100	1	0.4292
12:27090184:G:C	50	100	0.96	0.0236
12:27090927:G:A	50	100	1	0.2509
12:27091143:G:A	50	100	1	0.04285
12:27091288:A:G	50	100	1	0.1432
12:27091894:T:C	50	100	1	0.02397
12:27092159:A:G	50	98	0.95	0.02996
12:27092182:C:T	50	100	1	0.02397
12:27092439:A:G	50	100	0.99	0.07371
12:27092475:T:C	50	100	1	0.08315
12:27092508:T:C	50	100	0.98	0.07371
12:27092512:A:G	50	100	1	0.1785
12:27092746:T:A	50	100	1	0.08315
12:27092802:A:C	50	98	1	0.0837
12:27092959:T:G	50	100	1	0.4695
12:27093137:A:G	50	100	1	0.02288
12:27093254:G:C	50	96	1	0.07353
12:27093269:A:C	50	92	1	0.07389
12:27093270:A:C	50	94	1	0.07371
12:27093380:G:A	50	100	1	0.4187
12:27094187:C:G	50	100	1	0.02397
12:27094305:C:T	50	100	1	0.0138
12:27094355:G:T	50	100	1	0.02052
12:27094457:T:C	50	100	1	0.02397
12:27094491:T:C	50	100	1	0.02397
12:27094502:A:C	50	100	1	0.02397
12:27094524:T:C	50	100	1	0.4058
12:27094636:G:A	50	100	1	0.07371
12:27094730:C:T	50	100	1	0.02397
12:27094757:A:G	50	100	1	0.08315
12:27094781:C:T	50	100	1	0.02397
12:27094838:T:C	50	100	1	0.02397
12:27094956:C:G	50	100	1	0.04448
12:27095016:G:T	50	100	1	0.07371
12:27095333:A:G	50	100	1	0.02397
12:27095378:G:A	50	100	1	0.1432
12:27095443:A:G	50	100	0.98	0.06917
12:27096015:A:G	50	98	0.96	0.08678
12:27096046:A:G	50	100	1	0.07934
12:27096078:C:T	50	100	1	0.1436
12:27096306:T:C	49	100	1	0.02415
12:27096991:T:G	50	100	1	0.08333
12:27097068:G:A	50	100	1	0.01289
12:27097218:C:T	50	100	1	0.1432
12:27097322:A:G	50	100	1	0.1432
12:27097700:G:T	50	100	1	0.0236
12:27097767:G:A	50	100	0.98	0.05556
12:27097801:T:G	50	100	1	0.1432
12:27097813:T:C	50	100	1	0.0236
12:27097901:T:C	50	100	1	0.07498
12:27098559:A:T	50	100	1	0.08333
12:27098785:C:T	50	100	1	0.2072
12:27098923:T:C	50	100	1	0.07498
12:27098927:C:T	50	100	0.99	0.3215
12:27099288:A:G	50	100	1	0.1614
12:27099964:C:A	50	100	1	0.06681
12:27100092:C:A	50	100	1	0.0236
12:27100181:A:G	50	100	1	0.08333
12:27100198:A:G	50	100	0.96	0.01325
12:27100305:T:C	50	100	1	0.0138
12:27100350:T:G	50	100	1	0.0236
12:27100380:G:A	50	100	0.99	0.02415
12:27100415:T:C	50	100	0.95	0.0138
12:27100533:A:G	50	100	1	0.4956
12:27100668:C:A	50	100	1	0.1785
12:27100850:C:T	50	100	1	0.0236
12:27100917:A:G	50	100	1	0.4288
12:27100941:C:A	50	100	1	0.144
12:27101151:G:C	50	100	1	0.0236
12:27101301:A:G	50	100	1	0.405
12:27101538:T:C	50	100	1	0.02378
12:27101818:A:C	50	100	1	0.02687
12:27101926:A:G	50	100	1	0.02633
12:27102217:C:T	50	100	1	0.1432
12:27102555:G:A	50	100	1	0.1432
12:27102626:A:C	50	100	1	0.02288
12:27102689:T:C	50	100	0.95	0.02796
12:27102707:A:G	50	100	1	0.01344
12:27102962:A:C	50	100	1	0.4688
12:27103448:T:C	49	98	1	0.07371
12:27103603:T:C	50	100	1	0.01344
12:27103690:A:T	50	100	1	0.1431
12:27103747:T:A	50	100	1	0.1614
12:27104022:A:G	50	100	1	0.02288
12:27104100:C:G	50	100	1	0.08315
12:27104136:G:A	50	100	1	0.2491
12:27104380:A:G	50	100	1	0.07498
12:27104833:G:A	50	98	1	0.3569
12:27104913:G:A	50	100	1	0.01362
12:27105100:C:T	50	100	1	0.1612
12:27105284:A:G	50	100	1	0.08315
12:27105292:G:T	50	100	1	0.1783
12:27105364:C:T	50	100	1	0.06028
12:27105371:A:G	50	100	1	0.02288
12:27105614:C:T	50	100	1	0.4966
12:27105793:C:T	50	100	1	0.2485
12:27105857:A:T	50	98	1	0.4967
12:27106111:C:G	50	100	1	0.04448
12:27106190:A:G	50	100	0.98	0.02832
12:27106246:C:G	50	100	1	0.04539
12:27106323:G:A	50	100	1	0.02633
12:27106690:G:A	50	100	1	0.02288
12:27106997:A:G	50	100	1	0.02288
12:27107005:G:A	50	100	1	0.1432
12:27107481:T:C	50	100	1	0.08315
12:27107554:T:G	50	100	1	0.4412
12:27107724:T:G	50	100	1	0.08315
12:27108142:T:G	50	100	1	0.02288
12:27108717:T:C	50	100	1	0.02633
12:27108996:A:G	50	100	1	0.02288
12:27109004:G:T	50	100	1	0.02288
12:27109454:A:G	50	100	1	0.08333
12:27109578:C:T	50	100	1	0.3479
12:27109607:G:T	50	100	1	0.02288
12:27110165:G:A	50	100	1	0.04285
12:27110242:G:A	50	100	1	0.02288
12:27110315:G:A	50	100	1	0.08315
12:27110410:A:T	50	100	1	0.02288
12:27110699:T:C	50	100	0.99	0.128
12:27110855:C:T	50	100	1	0.1436
12:27111389:A:G	50	100	1	0.08315
12:27111394:T:A	50	100	1	0.2496
12:27111506:C:T	50	100	1	0.08315
12:27111754:C:G	50	100	0.94	0.02887
12:27112084:T:C	50	100	1	0.06663
12:27112459:T:C	50	100	1	0.01325
12:27112512:T:C	50	100	0.99	0.01307
12:27112513:A:G	50	100	0.99	0.02306
12:27113224:A:T	50	100	0.99	0.07444
12:27113225:A:T	50	100	1	0.07444
12:27113226:A:T	50	100	1	0.08624
12:27113447:T:C	50	100	1	0.01271
12:27114021:A:G	50	100	1	0.161
12:27114418:C:T	50	100	1	0.04448
12:27114657:T:C	50	100	1	0.02651
12:27115270:G:T	50	100	1	0.2264
12:27115574:G:A	50	100	1	0.04902
12:27115619:T:C	50	100	1	0.02288
12:27115700:G:A	50	100	1	0.4686
12:27115763:G:A	50	100	1	0.1432
12:27115812:A:G	50	100	1	0.08279
12:27115961:A:G	50	100	1	0.02288
12:27116183:T:C	50	100	1	0.08315
12:27116336:A:G	50	100	1	0.02288
12:27116585:A:G	50	100	1	0.02288
12:27116919:A:G	50	100	1	0.08315
12:27116930:C:A	50	100	1	0.02741
12:27116937:G:T	50	100	1	0.02288
12:27117006:A:G	50	100	1	0.02288
12:27117094:A:G	50	100	1	0.08315
12:27117102:A:C	50	100	1	0.03885
12:27117401:T:G	50	100	1	0.02288
12:27117742:T:A	50	100	1	0.03867
12:27117846:T:C	50	98	1	0.4842
12:27118153:A:C	50	100	1	0.4686
12:27118283:G:A	50	100	1	0.08715
12:27118367:T:G	50	100	1	0.08315
12:27118414:T:G	50	100	1	0.07389
12:27118592:A:C	50	100	1	0.4686
12:27118602:C:G	50	100	1	0.02288
12:27118728:T:C	50	100	1	0.01253
12:27118831:C:T	50	100	1	0.2495
12:27118867:A:G	50	100	1	0.08351
12:27119106:A:G	50	100	1	0.4279
12:27119163:T:A	50	100	1	0.02288
12:27119295:T:C	50	100	0.92	0.02288
12:27119334:A:G	50	100	1	0.4052
12:27119338:T:A	50	100	1	0.1432
12:27119614:G:A	50	100	1	0.02288
12:27119638:A:G	50	100	1	0.02288
12:27119875:T:C	50	100	1	0.4286
12:27120162:A:G	50	100	1	0.4281
12:27120209:T:C	50	100	1	0.02288
12:27120246:T:C	50	100	1	0.4281
12:27120482:A:C	50	100	1	0.01344
12:27120559:A:C	50	100	1	0.08315
12:27120994:C:A	50	100	1	0.4277
12:27121092:T:A	50	100	1	0.02288
12:27121396:A:G	50	100	1	0.08315
12:27121737:G:A	50	100	1	0.02288
12:27121971:A:C	50	100	1	0.1434
12:27122247:C:A	50	100	1	0.3214
12:27122442:T:A	50	100	1	0.02288
12:27122546:C:T	50	100	1	0.1432
12:27122694:G:A	50	100	1	0.01362
12:27122962:T:G	50	100	1	0.4688
12:27123019:C:T	50	100	1	0.4276
12:27123214:T:G	50	100	1	0.01035
12:27123395:T:C	50	100	1	0.3214
12:27123695:C:T	50	100	1	0.04902
12:27123744:C:T	50	100	1	0.02288
12:27123760:C:A	50	100	1	0.02288
12:27124148:T:C	50	100	1	0.08315
12:27124239:A:T	50	100	1	0.02288
12:27124246:C:A	50	100	1	0.4276
12:27124252:C:T	50	98	1	0.02651
12:27124267:T:A	50	100	1	0.08315
12:27124286:G:A	50	100	1	0.01344
12:27124575:C:A	50	100	1	0.07516
12:27124756:G:A	50	100	1	0.08315
12:27124989:A:G	45	82.2	1	0.4878
12:27124993:C:T	50	100	1	0.02288
12:27125314:C:T	50	100	1	0.1777
12:27125468:A:T	50	100	1	0.02288
12:27125746:A:G	50	84	1	0.4693
12:27126015:C:T	50	100	1	0.03867
12:27126242:A:G	50	100	0.96	0.01216
12:27126298:G:T	50	100	1	0.02288
12:27126361:A:T	50	98	1	0.4688
12:27126622:G:T	50	100	1	0.1614
12:27126653:A:G	50	100	1	0.3212
12:27127207:A:T	50	100	1	0.04267
12:27127208:C:T	50	100	0.96	0.01325
12:27127914:T:C	48	97.9	1	0.1605
12:27127992:C:T	50	100	1	0.1434
12:27128393:A:G	50	100	1	0.2444
12:27128429:G:A	50	100	1	0.02288
12:27128457:A:G	50	100	0.99	0.02869
12:27128586:G:C	50	100	1	0.1434
12:27128616:C:G	50	100	1	0.02288
12:27128853:C:T	50	100	1	0.02288
12:27128964:A:T	50	100	1	0.02288
12:27129230:G:A	50	100	1	0.08315
12:27129314:T:C	50	98	1	0.4704
12:27129507:T:G	50	100	0.96	0.02669
12:27129656:G:T	49	100	1	0.01344
12:27130519:A:G	50	100	1	0.4274
12:27130553:G:A	50	100	1	0.02342
12:27130991:G:A	50	100	0.99	0.01471
12:27131102:C:T	49	100	1	0.01253
12:27131242:A:G	47	100	0.93	0.02832
12:27131253:G:A	40	85	0.98	0.4326
12:27131308:T:A	50	100	1	0.0187
12:27131420:G:A	50	82	0.94	0.1383
12:27131449:T:C	50	88	0.73	0.06282
12:27131671:T:C	43	95.3	1	0.1634
12:27131831:T:G	49	98	0.94	0.07444
12:27132124:T:C	50	100	0.99	0.08424
12:27132129:C:T	50	100	1	0.05919
12:27132198:G:T	50	98	0.99	0.2064
12:27132741:A:C	50	100	1	0.1609
12:27133214:A:G	50	100	1	0.4034
12:27133338:A:G	50	100	1	0.01198
12:27133448:T:C	50	100	1	0.4038
12:27133603:T:G	50	100	1	0.02288
12:27133654:A:G	50	100	1	0.4891
12:27133706:C:A	50	100	1	0.02306
12:27133981:A:G	50	100	1	0.4263
12:27134012:A:G	50	100	1	0.05029
12:27134163:A:T	50	100	1	0.142
12:27135134:T:C	50	100	1	0.05919
12:27135343:G:T	50	100	1	0.02288
12:27135345:T:A	50	100	1	0.01362
12:27136365:A:G	50	100	0.99	0.02887
12:27136554:A:G	50	100	0.96	0.03722
12:27136787:G:C	50	100	1	0.01344
12:27136864:A:G	50	100	1	0.02288
12:27137114:C:T	50	100	1	0.4032
12:27137208:C:T	50	100	1	0.02288
12:27137254:A:G	50	100	1	0.0325
12:27137277:A:G	50	100	1	0.02288
12:27137359:C:G	50	100	1	0.02306
12:27137581:C:T	50	100	1	0.09695
12:27137682:C:T	50	100	1	0.02288
12:27137749:A:G	50	100	1	0.01344
12:27137805:T:C	50	100	1	0.04448
12:27137812:T:G	50	100	1	0.02288
12:27137974:G:A	50	100	1	0.02288
12:27137994:G:T	50	100	1	0.08315
12:27138165:C:T	50	100	1	0.08406
12:27138185:C:A	50	100	1	0.02288
12:27138269:G:A	50	100	1	0.01325
12:27138383:G:A	50	98	1	0.4263
12:27138671:G:T	49	98	1	0.4887
12:27138715:C:T	50	100	1	0.3199
12:27138824:G:A	50	100	1	0.08315
12:27139019:G:A	50	100	1	0.03867
12:27139023:T:G	50	100	0.97	0.03867
12:27139237:G:A	49	100	1	0.1614
12:27139405:C:G	50	100	0.99	0.03867
12:27139540:T:C	50	100	1	0.4268
12:27139547:A:C	50	100	1	0.02288
12:27139814:A:G	50	100	0.96	0.08315
12:27139830:A:G	50	100	1	0.4268
12:27139859:G:A	50	100	1	0.4272
12:27140001:G:C	50	100	1	0.1781
12:27140292:A:G	50	100	1	0.02288
12:27140781:T:G	50	100	1	0.1578
12:27140816:G:A	50	100	0.98	0.04394
12:27140842:T:C	50	100	1	0.1612
12:27141336:A:G	50	100	0.92	0.01634
12:27141404:A:G	50	100	1	0.1427
12:27141952:A:G	50	100	1	0.04448
12:27142309:G:A	50	100	1	0.02288
12:27142338:C:T	50	98	0.97	0.0394
12:27142896:G:T	50	100	1	0.4027
12:27142980:C:T	50	100	1	0.1603
12:27143329:C:T	50	100	1	0.4129
12:27143346:G:T	50	100	1	0.1423
12:27143459:G:A	50	100	1	0.02288
12:27143505:G:A	50	100	1	0.02288
12:27144375:T:C	50	100	1	0.08315
12:27144397:G:A	50	100	1	0.01906
12:27144651:C:T	50	100	0.99	0.02687
12:27144729:G:C	49	100	1	0.02052
12:27144783:C:T	50	100	1	0.08315
12:27144833:A:G	50	100	1	0.02288
12:27144878:A:G	50	100	1	0.04448
12:27144910:A:T	50	100	1	0.08315
12:27144956:C:G	50	100	1	0.01216
12:27144967:C:T	50	100	1	0.01906
12:27145225:G:A	50	100	1	0.01035
12:27145798:G:T	50	100	0.99	0.3152
12:27146157:C:T	50	100	1	0.0512
12:27146420:A:T	50	100	1	0.0187
12:27146683:A:G	48	100	1	0.3199
12:27146804:G:A	49	100	0.92	0.02288
12:27146851:G:A	50	100	0.99	0.06772
12:27146926:C:T	50	100	1	0.02288
12:27147164:G:T	50	100	1	0.02306
12:27147271:G:A	50	100	0.73	0.02052
12:27147274:C:T	50	100	1	0.02342
12:27147346:C:T	50	100	1	0.0187
12:27147358:G:A	50	100	1	0.01906
12:27147487:T:C	50	100	1	0.07371
12:27147726:G:A	50	100	0.85	0.02288
12:27148300:A:G	50	100	1	0.02288
12:27148330:C:T	50	100	0.98	0.09768
12:27148539:T:A	50	100	1	0.03867
12:27148701:G:A	50	100	0.95	0.01416
12:27148812:C:T	50	100	1	0.02288
12:27149004:G:C	50	100	1	0.0256
12:27149096:A:T	50	100	1	0.3201
12:27149273:C:A	50	100	1	0.03867
12:27149444:A:G	50	100	1	0.08315
12:27149853:T:G	50	100	1	0.02288
12:27150013:C:T	50	100	1	0.03867
12:27150143:A:C	50	100	1	0.08315
12:27150253:G:A	50	100	1	0.1609
12:27150265:G:A	50	100	1	0.1609
12:27150542:A:G	50	100	1	0.1609
12:27150852:C:T	50	100	1	0.02288
12:27151067:A:C	50	100	1	0.161
12:27151170:A:G	50	100	0.98	0.1901
12:27151318:C:T	50	100	1	0.02288
12:27151945:T:C	50	100	1	0.07317
12:27151958:G:A	50	100	1	0.01416
12:27152141:G:A	50	100	1	0.04448
12:27152377:A:G	50	100	1	0.4704
12:27152478:C:T	50	100	0.98	0.08315
12:27152691:A:G	50	100	1	0.1777
12:27153049:C:T	50	100	0.87	0.02433
12:27153788:G:A	50	100	1	0.02288
12:27153901:A:G	50	100	1	0.3194
12:27153932:G:C	50	100	0.94	0.01616
12:27154040:A:T	50	100	1	0.08315
12:27154090:T:G	50	100	1	0.01344
12:27154194:A:G	50	100	1	0.1471
12:27154421:T:C	50	100	1	0.01144
12:27154963:A:C	50	98	1	0.01797
12:27154968:A:C	50	98	1	0.01779
12:27155006:G:A	50	100	1	0.03867
12:27155050:A:G	50	100	1	0.4724
12:27155481:A:G	50	100	1	0.01598
12:27155544:C:T	50	100	1	0.1609
12:27156073:T:A	50	100	1	0.3192
12:27156159:A:C	50	100	1	0.02288
12:27156181:G:A	50	100	1	0.02288
12:27156686:G:A	50	100	1	0.4702
12:27156987:A:G	50	100	1	0.1641
12:27157012:A:G	50	100	1	0.02288
12:27157680:A:T	50	100	1	0.02288
12:27157704:A:G	50	100	1	0.02288
12:27158119:G:A	50	100	1	0.02723
12:27158476:T:G	50	100	1	0.02288
12:27158549:G:A	50	100	1	0.4031
12:27158676:A:G	50	100	1	0.08333
12:27158795:T:C	50	100	1	0.01126
12:27158913:T:C	50	100	1	0.01198
12:27159032:C:T	50	100	1	0.02288
12:27159244:G:A	50	100	1	0.02288
12:27159389:G:A	50	100	1	0.4256
12:27159550:G:T	50	100	1	0.4259
12:27159605:A:G	50	100	1	0.02288
12:27159612:G:A	50	100	1	0.08315
12:27160187:C:G	50	100	0.94	0.02179
12:27160304:G:A	50	100	1	0.142
12:27160658:G:C	50	100	1	0.02741
12:27160762:T:C	50	100	0.97	0.05265
12:27160871:G:C	50	100	1	0.3856
12:27161065:C:G	50	100	1	0.1422
12:27161151:C:T	50	100	1	0.04448
12:27161378:A:G	50	100	1	0.1607
12:27161461:A:G	50	100	1	0.04448
12:27161833:A:G	50	100	1	0.02288
12:27161841:A:G	50	100	1	0.02033
12:27162358:T:C	50	98	1	0.4261
12:27162928:T:A	50	100	1	0.08297
12:27163080:C:T	50	100	1	0.02288
12:27163254:C:A	50	100	1	0.4261
12:27163896:T:C	50	100	1	0.02288
12:27164814:C:T	50	100	1	0.1391
12:27165308:C:A	50	100	1	0.02288
12:27165873:C:T	50	100	1	0.02723
12:27166244:C:G	50	100	1	0.02288
12:27166609:C:T	50	100	1	0.1387
12:27166978:T:G	50	100	1	0.02288
12:27167122:G:A	50	100	1	0.1779
12:27167207:G:A	50	100	1	0.02288
12:27167991:T:G	50	100	1	0.1422
12:27168179:A:G	50	100	1	0.2653
12:27168180:A:T	50	98	0.96	0.07534
12:27168246:G:A	50	100	1	0.02288
12:27168304:C:G	50	98	1	0.3194
12:27168496:A:G	50	100	1	0.1423
12:27168615:T:G	50	100	1	0.01344
12:27168941:A:G	50	100	1	0.02288
12:27169063:G:A	50	100	0.92	0.02288
12:27169084:C:T	50	100	1	0.3195
12:27169100:A:G	50	100	1	0.4254
12:27169158:T:C	50	100	1	0.0207
12:27169239:A:G	50	100	0.98	0.1135
12:27169295:T:C	50	100	1	0.02705
12:27169506:T:G	50	100	1	0.4257
12:27169682:T:G	41	90.2	0.87	0.1265
12:27169689:T:G	38	94.7	0.93	0.1391
12:27169696:T:G	49	83.7	0.98	0.4504
12:27169697:T:G	44	93.2	0.89	0.02378
12:27169701:T:G	49	93.9	1	0.08261
12:27169731:C:T	48	93.8	1	0.319
12:27169778:A:G	50	100	1	0.02288
12:27169796:G:A	50	100	1	0.1422
12:27170447:T:C	50	100	1	0.04466
12:27170535:A:G	50	100	1	0.02288
12:27170680:G:T	50	100	1	0.4895
12:27170822:C:T	50	100	1	0.3195
12:27170914:C:T	50	100	1	0.03867
12:27170943:G:A	50	100	1	0.02288
12:27170974:G:C	50	100	1	0.02288
12:27170989:G:T	50	100	1	0.08406
12:27171057:G:A	50	100	1	0.02288
12:27171091:C:T	50	100	1	0.4256
12:27171220:G:T	50	100	1	0.0138
12:27171382:C:G	50	100	0.92	0.02288
12:27171570:C:G	50	100	1	0.02288
12:27171590:G:A	50	100	1	0.02288
12:27172093:T:C	50	100	1	0.07498
12:27172620:C:A	50	100	1	0.02288
12:27173523:G:A	50	100	1	0.01852
12:27173693:C:G	50	100	1	0.08315
12:27173721:G:C	50	100	1	0.1599
12:27173731:G:A	50	100	0.99	0.01162
12:27173762:A:G	50	100	1	0.02288
12:27174241:G:A	50	100	1	0.1603
12:27174362:T:C	50	100	1	0.02288
12:27174417:C:T	50	100	1	0.1598
12:27174598:C:A	50	100	1	0.4207
12:27174825:T:C	50	100	1	0.02288
12:27174832:C:T	50	100	1	0.01198
12:27174978:A:G	50	100	0.8	0.02269
12:27175119:A:C	50	100	1	0.04448
12:27175192:A:G	50	100	1	0.02288
12:27175228:T:C	50	100	1	0.02288
12:27175904:A:G	50	100	1	0.02288
12:27176044:G:A	50	100	1	0.4261
12:27176268:A:G	50	100	1	0.02288
12:27176805:C:A	50	100	0.99	0.3446
12:27176886:C:A	50	100	1	0.4257
12:27176890:C:G	49	100	1	0.01543
12:27176915:T:A	49	100	1	0.02288
12:27177102:A:G	50	100	1	0.02306
12:27177279:A:C	50	100	0.95	0.01216
12:27177424:A:T	50	100	0.83	0.01434
12:27177466:G:C	50	100	1	0.0837
12:27177583:T:C	50	100	1	0.4708
12:27178195:A:G	50	100	1	0.4257
12:27178219:G:C	50	100	1	0.02288
12:27178546:T:C	50	100	1	0.08315
12:27178843:C:T	50	100	1	0.08315
12:27178923:A:C	50	98	1	0.02306
12:27179651:C:T	50	100	0.98	0.02887
12:27179809:A:G	50	100	1	0.02288
12:27180502:A:C	50	100	1	0.02288
12:27180665:C:G	50	100	1	0.4196
12:27181222:G:A	50	100	1	0.01452
12:27181272:G:A	50	100	1	0.1423
12:27181420:G:A	50	100	1	0.02288
12:27182981:G:A	50	100	0.99	0.3199
12:27183002:A:C	50	100	1	0.4933
12:27183619:C:G	50	100	1	0.1442
12:27184174:A:G	50	100	1	0.08406
12:27184416:G:A	50	100	1	0.47
12:27184792:A:G	50	100	1	0.08315
12:27184965:T:C	50	100	1	0.0846
12:27185033:T:C	50	100	1	0.02288
12:27185252:C:T	50	100	1	0.3204
12:27185793:T:G	50	100	1	0.02288
12:27185826:A:T	50	100	1	0.03867
12:27185870:G:A	50	100	1	0.1055
12:27186003:C:T	50	100	1	0.08333
12:27186073:A:G	50	100	1	0.01216
12:27186184:C:T	50	100	1	0.08315
12:27186259:C:T	50	100	1	0.04448
12:27186270:A:T	50	100	1	0.3195
12:27187015:G:T	50	100	1	0.02288
12:27187210:A:G	50	100	1	0.01344
12:27187232:A:G	50	100	1	0.3526
12:27187315:T:G	50	100	1	0.04448
12:27187468:T:C	50	100	1	0.01307
12:27187916:G:A	50	100	1	0.04448
12:27187924:A:T	50	100	1	0.08315
12:27188803:C:T	50	100	1	0.01344
12:27189036:G:T	50	100	1	0.07516
12:27189166:G:A	50	100	1	0.02288
12:27189205:G:C	50	100	1	0.02306
12:27189281:C:A	50	100	1	0.08315
12:27189301:A:G	50	100	1	0.427
12:27189398:A:C	50	100	1	0.1414
12:27190095:C:T	50	100	1	0.1578
12:27190250:G:C	50	100	1	0.472
12:27190293:T:G	50	100	1	0.498
12:27190304:G:T	50	100	1	0.03885
12:27190372:A:G	50	100	1	0.1576
12:27190972:C:T	50	100	1	0.02651
12:27191048:A:G	50	100	1	0.4265
12:27191071:A:T	50	100	1	0.04448
12:27191136:C:T	50	100	1	0.08315
12:27191330:T:C	50	100	1	0.1412
12:27191576:G:A	50	100	1	0.3201
12:27192001:A:C	50	100	1	0.03867
12:27192049:G:A	50	100	1	0.4265
12:27192050:T:C	50	100	1	0.3204
12:27192620:A:T	50	100	1	0.02288
12:27192652:G:C	50	100	1	0.02288
12:27192889:G:T	50	100	1	0.03867
12:27193125:G:T	50	100	1	0.1619
12:27193161:G:A	50	100	1	0.4268
12:27193245:C:T	50	100	1	0.07371
12:27193397:A:C	50	100	1	0.01307
12:27193399:A:G	50	100	1	0.179
12:27193778:G:A	50	100	1	0.01325
12:27193979:C:G	50	100	1	0.02288
12:27194277:A:G	50	100	1	0.07371
12:27194463:C:T	50	100	0.98	0.03722
12:27194464:G:A	50	100	1	0.02288
12:27194619:G:A	50	100	1	0.3974
12:27194807:G:C	50	100	1	0.1576
12:27195296:G:A	49	100	1	0.1747
12:27195381:A:G	50	100	1	0.02288
12:27195424:A:G	50	100	1	0.02288
12:27195565:T:C	50	100	0.99	0.02288
12:27195675:G:A	50	100	1	0.02288
12:27195724:T:C	50	100	0.99	0.06736
12:27195886:A:G	50	100	1	0.02288
12:27195999:T:C	50	100	1	0.04448
12:27196058:C:G	50	100	1	0.1612
12:27196154:C:T	50	100	0.99	0.0187
12:27196207:G:A	50	100	1	0.02288
12:27196395:G:A	50	100	1	0.185
12:27196717:G:A	50	100	1	0.02705
12:27197010:T:C	50	100	1	0.4267
12:27197058:A:G	50	100	1	0.1447
12:27197767:G:A	50	100	1	0.02269
12:27197791:G:C	50	100	1	0.08315
12:27197880:A:G	50	100	1	0.02269
12:27198081:G:A	50	100	1	0.04448
12:27198094:C:T	50	100	1	0.4259
12:27198474:G:A	50	100	1	0.02269
12:27198828:G:C	50	100	0.99	0.4161
12:27199497:G:T	50	100	1	0.1447
12:27199582:T:C	50	100	1	0.02288
12:27199618:T:C	50	100	1	0.02288
12:27200012:C:T	50	100	1	0.01253
12:27200013:G:A	50	100	1	0.01344
12:27200135:C:T	50	100	1	0.1576
12:27200312:G:A	50	100	1	0.02269
12:27200313:A:T	50	100	1	0.02269
12:27200437:G:T	50	100	1	0.02269
12:27200506:T:C	50	100	1	0.08315
12:27200537:A:G	50	100	1	0.03123
12:27200583:T:C	50	100	1	0.01344
12:27200681:C:T	50	100	1	0.3197
12:27200690:A:G	50	100	1	0.02269
12:27200747:A:G	50	100	0.98	0.03722
12:27200783:A:G	50	100	1	0.08315
12:27200862:T:C	50	100	1	0.01198
12:27201574:C:T	50	100	1	0.07534
12:27201637:G:A	49	100	1	0.1427
12:27201773:T:C	50	100	1	0.4704
12:27201941:C:T	50	100	1	0.02269
12:27201999:A:T	50	100	1	0.07534
12:27202213:A:G	50	100	1	0.02741
12:27202280:A:G	50	100	1	0.05592
12:27202663:G:A	50	100	1	0.04448
12:27203141:T:C	49	93.9	0.83	0.0679
12:27203246:T:C	49	93.9	1	0.4259
12:27203332:T:A	50	94	0.99	0.4276
12:27203333:T:A	50	100	1	0.02269
12:27203407:C:T	50	100	0.95	0.03867
12:27203966:G:A	50	100	1	0.0138
12:27204014:G:A	50	100	1	0.02269
12:27204180:C:A	50	94	0.78	0.01797
12:27204185:C:A	49	79.6	0.88	0.1166
12:27204190:A:C	44	97.7	0.91	0.0187
12:27204574:A:G	50	100	1	0.02052
12:27205082:G:A	50	100	1	0.07407
12:27206001:A:G	50	100	1	0.1393
12:27206527:A:C	49	100	1	0.03867
12:27206582:C:T	50	98	1	0.3201
12:27206667:A:G	50	100	1	0.02288
12:27206762:A:G	50	100	1	0.02306
12:27206918:T:C	50	100	1	0.01344
12:27206959:C:A	50	100	1	0.02306
12:27207202:T:C	50	100	1	0.1429
12:27207823:C:T	50	100	0.99	0.02288
12:27207836:A:T	50	100	1	0.04448
12:27207970:T:C	50	100	1	0.4704
12:27208100:C:A	50	100	1	0.3197
12:27208102:T:A	50	100	1	0.08442
12:27208426:C:A	50	100	1	0.161
12:27208430:C:A	50	100	1	0.0837
12:27209197:A:C	50	100	1	0.02288
12:27209613:T:C	50	100	1	0.01344
12:27209785:G:A	50	100	1	0.3203
12:27210464:G:C	50	100	0.98	0.01253
12:27211155:T:C	50	96	0.99	0.2647
12:27211199:T:G	50	100	0.99	0.177
12:27211880:A:G	50	100	0.98	0.4697
12:27211977:T:C	50	100	1	0.02288
12:27212488:T:A	50	100	1	0.02288
12:27212613:T:C	50	100	1	0.3197
12:27213144:G:A	50	100	1	0.08315
12:27213668:C:T	50	100	1	0.02288
12:27213802:G:A	50	100	1	0.03867
12:27214046:C:T	50	100	1	0.02288
12:27214115:C:T	50	100	1	0.08315
12:27214213:G:A	50	100	1	0.4185
12:27214260:T:G	50	100	1	0.02288
12:27214353:C:T	50	100	1	0.02288
12:27214393:C:T	50	100	1	0.02288
12:27214418:G:A	50	100	1	0.08442
12:27214533:G:A	50	100	1	0.03867
12:27214871:T:C	50	100	1	0.02288
12:27214956:C:G	50	100	1	0.02288
12:27215787:G:A	50	100	1	0.1598
12:27215837:G:A	50	100	1	0.01126
12:27216213:C:G	50	100	1	0.05592
12:27216338:C:T	50	98	0.94	0.07407
12:27216339:G:A	50	100	1	0.04103
12:27217148:T:C	50	98	1	0.4695
12:27217161:A:G	50	100	1	0.02288
12:27217162:T:C	50	100	1	0.4695
12:27217206:A:G	50	100	0.98	0.01253
12:27217378:G:A	50	100	1	0.08333
12:27217621:A:G	50	100	1	0.02288
12:27218083:C:T	50	100	1	0.1598
12:27218096:G:A	50	100	1	0.02288
12:27218446:C:T	49	100	0.99	0.3954
12:27218470:T:C	50	98	1	0.07444
12:27218545:A:G	43	83.7	1	0.4223
12:27218613:C:T	50	100	1	0.4964
12:27218634:G:A	50	100	1	0.1768
12:27218890:G:C	50	100	1	0.02288
12:27219023:G:A	50	100	1	0.02288
12:27219624:G:A	50	100	1	0.08315
12:27219710:G:A	50	100	1	0.08315
12:27219839:G:C	50	100	1	0.02288
12:27220163:C:A	50	100	0.99	0.07444
12:27220824:G:C	50	100	1	0.04448
12:27220883:A:G	50	100	1	0.3199
12:27221069:C:A	50	100	1	0.02288
12:27221076:A:T	50	100	1	0.4263
12:27221077:C:G	50	100	1	0.01471
12:27221337:G:C	50	100	1	0.08315
12:27221371:T:A	50	100	0.96	0.02633
12:27221449:G:T	50	100	1	0.1436
12:27221510:T:C	50	100	1	0.02288
12:27221511:C:A	50	100	1	0.1601
12:27221522:T:C	50	100	1	0.02288
12:27222473:T:C	50	98	1	0.4989
12:27222720:G:A	50	100	1	0.08315
12:27222835:A:G	50	100	1	0.02288
12:27222846:G:A	50	100	1	0.02288
12:27223189:T:A	50	100	1	0.02288
12:27223317:C:G	50	100	1	0.01053
12:27223501:A:G	50	100	0.96	0.05047
12:27223808:A:G	50	100	1	0.1394
12:27224008:C:A	50	100	1	0.3208
12:27224039:G:A	50	100	1	0.01053
12:27224386:T:C	50	100	1	0.02288
12:27224867:G:A	50	100	1	0.02288
12:27225028:T:C	50	100	0.98	0.01198
12:27225569:A:G	50	100	1	0.02288
12:27225750:G:A	50	100	0.97	0.04394
12:27225773:C:T	50	100	1	0.01906
12:27225884:G:T	50	100	0.99	0.4695
12:27225938:C:T	50	100	1	0.08497
12:27225991:C:G	50	100	0.97	0.04412
12:27226631:G:A	50	100	1	0.427
12:27226655:A:G	50	100	0.99	0.07444
12:27226711:T:C	50	100	1	0.3203
12:27226949:G:A	50	100	1	0.02288
12:27226990:C:A	50	100	1	0.4272
12:27227574:T:A	50	100	1	0.02306
12:27227810:T:C	50	100	1	0.02288
12:27227847:C:T	50	100	1	0.4637
12:27227936:T:A	50	100	1	0.04448
12:27228177:C:T	50	98	0.99	0.3226
12:27228416:A:G	50	100	1	0.1394
12:27228472:G:A	50	100	0.98	0.02378
12:27228596:T:C	50	100	1	0.02324
12:27228998:A:G	50	100	1	0.3206
12:27229011:T:C	50	100	1	0.02288
12:27229090:T:C	50	100	1	0.1641
12:27229218:A:G	50	100	1	0.1394
12:27229568:A:G	50	100	1	0.02288
12:27229911:C:G	50	100	1	0.02288
12:27230155:A:G	50	100	1	0.02288
12:27230198:T:C	50	100	0.99	0.1761
12:27230204:T:C	49	100	0.96	0.06046
12:27230373:T:C	50	100	1	0.1812
12:27230710:T:C	50	100	1	0.02288
12:27231013:T:A	49	77.6	0.94	0.4098
12:27231014:T:A	45	84.4	0.9	0.1196
12:27231679:C:G	50	100	1	0.1394
12:27231969:T:C	50	100	1	0.04448
12:27233085:C:T	50	100	1	0.01906
12:27233298:G:C	50	100	1	0.4268
12:27233343:C:T	50	100	1	0.4043
12:27233423:C:T	50	100	1	0.02288
12:27234053:T:A	50	100	1	0.08315
12:27234207:C:T	49	95.9	1	0.02288
12:27234752:C:T	50	100	1	0.04448
12:27234809:C:A	50	100	1	0.01362
12:27234918:C:A	50	100	1	0.04448
12:27236809:C:T	50	100	1	0.02306
12:27237300:G:A	50	100	0.99	0.0748
12:27237436:C:T	50	100	1	0.02288
12:27237771:A:G	50	100	1	0.201
12:27238110:C:T	50	100	0.99	0.02306
12:27238264:T:G	50	100	0.91	0.05882
12:27238529:A:G	50	100	1	0.01325
12:27238597:T:C	50	100	1	0.01325
12:27238740:G:A	50	100	1	0.01198
12:27238840:T:C	50	100	0.98	0.04557
12:27239070:T:C	50	100	1	0.01289
12:27242233:A:T	50	100	1	0.04121
12:27242556:A:G	50	100	0.9	0.01616
12:27242724:A:G	50	100	1	0.02778
12:27243901:G:T	50	100	1	0.08551
12:27244075:G:C	50	100	1	0.05919
12:27244406:A:T	50	100	0.99	0.07444
12:27244589:C:A	50	100	1	0.08569
12:27244859:T:C	50	100	0.99	0.463
12:27245015:G:A	50	100	1	0.02288
12:27245196:G:A	50	100	1	0.04448
12:27245313:C:T	50	98	0.97	0.1886
12:27245545:A:C	50	100	1	0.3907
12:27246018:A:G	50	100	1	0.08551
12:27246070:A:G	50	100	0.98	0.1474
12:27246358:G:T	50	100	1	0.1572
12:27246440:A:G	50	100	1	0.1474
12:27246848:A:G	50	100	1	0.3903
12:27247219:A:G	50	100	1	0.157
12:27247656:C:A	50	100	1	0.1472
12:27247973:C:T	50	100	0.98	0.05192
12:27248414:C:T	50	100	0.99	0.4443
12:27248678:A:G	50	100	0.98	0.02796
12:27248767:G:A	50	96	0.96	0.09877
12:27249584:C:T	50	100	1	0.08751
12:27249776:G:A	50	100	1	0.465
12:27249826:G:A	50	100	0.99	0.01398
12:27250254:C:T	50	100	1	0.4651
12:27250708:T:C	50	100	0.98	0.01344
12:27250827:C:T	50	100	1	0.08588
12:27250900:G:A	50	100	0.99	0.01107
12:27251054:A:G	50	100	1	0.0699
12:27251346:G:A	50	100	1	0.1507
12:27251723:G:A	50	100	1	0.0443
12:27251870:C:T	50	100	1	0.08588
12:27251929:G:A	50	100	1	0.06881
12:27252215:G:A	50	100	1	0.157
12:27253069:T:C	50	100	0.97	0.0443
12:27253076:T:C	50	100	1	0.157
12:27253129:G:C	50	100	1	0.06863
12:27253733:T:C	50	100	0.94	0.0532
12:27253786:C:T	50	100	0.98	0.1563
12:27253814:G:A	50	98	0.97	0.2088
12:27254022:T:C	50	100	0.98	0.06863
12:27254093:T:G	50	100	0.97	0.06899
12:27254642:A:T	50	98	0.94	0.08551
12:27254722:C:T	50	96	0.93	0.4277
12:27254788:G:T	50	80	0.82	0.124
12:27254796:C:T	50	96	0.71	0.01416
12:27255824:G:A	50	100	1	0.01852
12:27255845:T:C	50	100	1	0.3981
12:27255978:G:A	50	100	0.96	0.0325
12:27255980:G:A	50	100	1	0.04212
12:27256143:G:A	50	100	1	0.2794
12:27256569:G:A	50	100	1	0.07226
12:27256951:G:C	50	100	1	0.02614
12:27257231:G:C	50	100	1	0.3007
12:27257540:C:T	50	100	0.96	0.01452
12:27257600:C:G	50	100	1	0.07062
12:27257809:A:G	50	100	1	0.07062
12:27257833:G:A	50	100	0.99	0.4152
12:27258135:G:T	50	100	1	0.04158
12:27258307:G:A	50	100	1	0.04212
12:27258510:G:A	50	100	1	0.04176
12:27258667:G:A	50	100	0.98	0.08824
12:27258710:A:G	50	100	1	0.2536
12:27259322:G:A	50	100	1	0.3174
12:27259401:T:C	50	100	0.95	0.02288
12:27259693:G:A	50	98	0.98	0.2774
12:27259754:A:G	50	100	0.96	0.02832
12:27259959:T:A	50	100	0.98	0.3987
12:27259966:T:C	50	100	0.99	0.04793
12:27260390:G:A	50	100	1	0.4098
12:27261151:A:G	50	100	1	0.04648
12:27261166:T:C	50	98	1	0.4297
12:27261216:T:G	50	100	1	0.01416
12:27261252:A:G	50	98	1	0.07898
12:27261272:T:C	50	98	1	0.4297
12:27261612:G:C	50	98	1	0.2887
12:27261779:A:G	50	98	1	0.2887
12:27261939:T:A	50	100	1	0.02633
12:27261944:T:C	50	100	1	0.02542
12:27262400:C:T	50	98	1	0.2887
12:27262429:A:G	50	98	1	0.4085
12:27262641:G:C	50	100	1	0.02542
12:27263349:G:T	50	98	0.99	0.4415
12:27263365:C:T	50	98	1	0.3929
12:27263482:G:T	50	100	1	0.1282
12:27263648:A:G	50	100	1	0.05283
12:27263835:C:T	50	100	1	0.02923
12:27264289:C:T	50	100	1	0.04866
12:27264357:A:G	50	100	1	0.02542
12:27264442:C:G	50	98	1	0.4297
12:27264594:A:G	50	100	1	0.04866
12:27265277:T:G	50	98	1	0.4297
12:27265434:T:C	50	100	1	0.02542
12:27266190:A:T	50	100	1	0.02542
12:27266900:C:G	50	100	1	0.02542
12:27267318:A:G	50	100	1	0.07262
12:27267488:G:C	50	100	1	0.216
12:27267639:G:A	50	100	1	0.05283
12:27267737:T:G	50	100	1	0.216
12:27267773:T:C	50	100	1	0.2841
12:27268218:T:G	50	100	1	0.1284
12:27268223:C:T	50	98	1	0.08243
12:27268487:A:G	50	100	0.96	0.01507
12:27268541:C:G	50	100	1	0.04884
12:27268754:A:G	50	100	1	0.01434
12:27268804:C:T	50	98	1	0.03613
12:27268857:C:G	49	98	1	0.03014
12:27268891:G:A	49	100	1	0.07244
12:27268904:T:G	49	100	1	0.2159
12:27268962:G:T	50	100	1	0.01198
12:27269180:A:T	50	100	1	0.05283
12:27269262:T:G	50	100	1	0.3627
12:27269625:G:A	50	100	1	0.02542
12:27269708:T:A	50	100	0.95	0.02233
12:27269808:G:A	50	100	1	0.2157
12:27269840:G:A	50	100	1	0.02923
12:27269850:C:A	50	100	1	0.04902
12:27269953:C:T	50	100	0.94	0.04902
12:27270010:C:A	50	100	1	0.4141
12:27270786:T:A	50	100	1	0.04884
12:27270809:T:C	50	100	1	0.04884
12:27271131:C:T	50	100	1	0.04884
12:27271338:C:T	50	100	1	0.2151
12:27271535:G:C	50	100	1	0.0679
12:27271598:T:A	50	100	1	0.1278
12:27271726:G:C	50	100	1	0.388
12:27271844:C:T	50	100	1	0.05283
12:27272433:T:C	50	100	1	0.4406
12:27272555:A:G	50	100	0.96	0.01289
12:27272986:A:C	50	100	1	0.0256
12:27273546:A:G	50	100	1	0.3664
12:27273865:A:G	50	98	1	0.04593
12:27273905:G:T	50	100	1	0.0817
12:27273977:G:T	50	100	1	0.03014
12:27274129:G:T	50	100	1	0.2151
12:27274472:C:A	50	100	1	0.04884
12:27274722:G:A	50	100	1	0.04593
12:27274984:A:G	50	100	1	0.06754
12:27275023:A:G	50	100	1	0.4225
12:27275637:A:C	50	100	1	0.2827
12:27275987:C:T	50	100	1	0.05283
12:27276021:T:C	50	100	1	0.1278
12:27276034:A:G	50	100	1	0.1278
12:27276597:G:A	50	100	1	0.05991
12:27277242:A:G	50	100	1	0.1963
12:27277623:T:A	50	100	0.99	0.05283
12:27278004:C:T	50	100	1	0.03431
12:27278532:A:G	50	100	1	0.09332
12:27278645:G:A	50	100	1	0.09332
12:27278989:T:G	50	100	1	0.2807
12:27279067:G:T	50	100	1	0.05283
12:27279452:T:C	50	100	1	0.2829
12:27280098:G:A	50	100	1	0.02633
12:27280819:T:G	50	100	1	0.07244
12:27280997:G:A	50	100	1	0.0256
12:27281736:G:T	50	100	1	0.0256
12:27281865:T:A	50	100	0.99	0.4163
12:27281905:G:A	49	100	1	0.2874
12:27281918:C:G	50	100	1	0.02996
12:27282065:A:C	50	100	1	0.4161
12:27282424:A:G	50	100	1	0.215
12:27282468:A:G	50	100	1	0.2876
12:27282954:T:C	50	100	1	0.2148
12:27283112:A:G	50	100	1	0.2148
12:27283422:A:G	50	100	1	0.3362
12:27283446:T:C	50	100	1	0.2829
12:27283811:T:A	50	100	1	0.04793
12:27283866:A:G	50	100	1	0.04902
12:27285101:A:G	50	94	0.93	0.06282
12:27285387:A:G	50	100	1	0.0915
12:27286083:G:T	50	100	1	0.4199
12:27286335:T:C	50	100	0.99	0.08243
12:27286408:A:G	50	100	1	0.08569
12:27286424:C:G	50	100	1	0.06681
12:27286910:G:A	50	100	1	0.06681
12:27287018:C:T	50	100	0.99	0.1225
12:27288008:G:A	50	100	1	0.07335
12:27288578:C:T	50	100	1	0.04811
12:27288724:T:G	50	100	0.98	0.01035
12:27288763:C:A	50	100	1	0.08243
12:27288899:A:G	50	100	1	0.222
12:27289229:G:T	50	100	0.99	0.1765
12:27290136:G:A	50	100	0.96	0.04049
12:27291019:C:T	49	100	0.99	0.4199
12:27292599:A:G	50	100	1	0.02269
12:27292901:T:C	50	100	1	0.04884
12:27292954:T:C	50	100	1	0.2887
12:27293872:T:G	50	100	1	0.1224
12:27294317:C:T	50	100	1	0.09132
12:27294526:G:A	49	100	1	0.06028
12:27295563:A:G	50	100	1	0.4268
12:27295890:T:G	50	100	1	0.04884
12:27296881:G:A	50	100	1	0.138
12:27297663:G:C	50	100	1	0.03758
12:27297714:C:T	50	100	1	0.01107
12:27297738:G:T	50	100	1	0.02887
12:27298001:A:T	50	100	1	0.02869
12:27298066:G:A	50	100	1	0.4268
12:27298073:A:G	50	100	1	0.3123
12:27298288:A:C	50	100	1	0.386
12:27298872:C:G	50	100	1	0.2222
12:27299512:A:G	50	100	1	0.01107
12:27299576:C:T	50	100	1	0.222
12:27299609:C:T	50	100	1	0.0345
12:27300079:A:G	50	100	1	0.01107
12:27300478:A:G	50	100	1	0.08932
12:27300488:A:G	50	100	1	0.01107
12:27301345:G:A	50	100	1	0.06028
12:27301903:G:A	50	100	1	0.04793
12:27302384:C:T	50	100	1	0.01507
12:27302509:A:G	50	100	1	0.09023
12:27302873:A:G	50	100	1	0.3827
12:27302945:A:G	50	98	1	0.4279
12:27303125:T:C	50	100	1	0.429
12:27303186:T:A	50	100	1	0.08243
12:27303462:G:A	50	100	1	0.05792
12:27303463:C:G	50	100	1	0.02905
12:27304250:G:A	50	100	1	0.01053
12:27304289:A:G	50	100	1	0.222
12:27304384:T:C	50	100	1	0.08243
12:27304916:T:C	50	100	1	0.06137
12:27305033:T:C	50	100	1	0.1385
12:27305666:C:T	50	100	1	0.2968
12:27305894:A:G	50	100	1	0.3849
12:27306614:T:G	50	100	1	0.4301
12:27307468:T:G	50	100	1	0.1216
12:27307676:C:G	50	100	0.91	0.01525
12:27308077:A:C	50	100	1	0.04793
12:27308859:A:T	50	100	1	0.08025
12:27308889:T:C	50	98	0.83	0.01035
12:27308926:A:G	50	96	1	0.2249
12:27308929:A:T	50	100	1	0.02142
12:27308989:T:G	50	100	1	0.04793
12:27309051:T:C	50	100	1	0.03922
12:27309705:T:C	50	100	1	0.3649
12:27309742:G:T	50	100	1	0.4277
12:27309814:A:G	50	100	1	0.1213
12:27310546:G:A	50	100	1	0.3664
12:27310569:A:T	50	100	0.94	0.1022
12:27311126:C:A	50	100	1	0.01107
12:27311710:T:G	50	100	0.99	0.01089
12:27312159:G:A	50	98	0.98	0.01997
12:27312257:G:T	50	100	1	0.04793
12:27312319:G:A	50	100	0.96	0.1082
12:27313813:G:C	50	100	1	0.295
12:27313826:T:A	50	100	1	0.4279
12:27314007:T:G	50	100	1	0.3854
12:27315380:A:G	50	100	1	0.3849
12:27315573:A:G	50	100	0.99	0.1776
12:27316071:C:T	50	100	0.78	0.01107
12:27316595:A:G	50	100	1	0.3856
12:27316648:G:C	50	100	1	0.2226
12:27317556:T:C	50	100	1	0.04866
12:27317596:T:C	50	100	1	0.08188
12:27317749:C:T	50	100	1	0.2337
12:27317855:C:T	50	100	1	0.1211
12:27317933:G:A	50	100	1	0.01398
12:27318730:G:A	50	100	1	0.04866
12:27318788:A:G	50	100	1	0.3854
12:27319022:A:C	50	100	1	0.4301
12:27319161:G:A	50	100	1	0.05029
12:27320018:T:G	50	100	1	0.3854
12:27320293:G:T	50	100	1	0.04884
12:27320384:A:C	49	100	1	0.4279
12:27320660:T:A	50	100	0.97	0.1187
12:27320686:T:C	50	100	0.94	0.1191
12:27320939:C:T	50	100	0.99	0.01071
12:27321758:T:C	50	100	1	0.3669
12:27322519:C:T	50	100	0.81	0.01779
12:27322788:A:G	50	100	1	0.08951
12:27323612:A:G	50	100	1	0.4326
12:27324174:C:T	50	100	0.99	0.3615
12:27324702:T:G	50	100	1	0.04793
12:27326176:T:C	50	100	1	0.07244
12:27326297:C:T	50	100	1	0.03903
12:27326921:A:G	50	100	1	0.09078
12:27327257:C:T	50	100	0.98	0.1015
12:27327591:G:A	50	100	1	0.04902
12:27327807:G:T	50	100	1	0.1262
12:27328273:A:G	50	100	1	0.01434
12:27328966:A:G	50	100	1	0.061
12:27329663:C:T	50	100	0.99	0.04267
12:27329844:T:A	50	100	1	0.01943
12:27329970:T:C	50	100	1	0.4257
12:27330012:C:T	50	100	0.99	0.2275
12:27330093:C:T	50	100	1	0.4219
12:27330289:A:G	50	100	0.99	0.1122
12:27330295:T:C	50	100	0.99	0.112
12:27330385:A:G	50	100	1	0.4232
12:27330479:A:G	50	100	1	0.08642
12:27330906:G:C	50	100	1	0.2293
12:27330924:A:G	50	100	1	0.04847
12:27331341:C:G	50	100	1	0.05628
12:27331573:T:C	50	100	1	0.05628
12:27331859:G:T	50	100	1	0.02778
12:27333041:G:C	50	100	1	0.08206
12:27333162:G:T	48	100	0.95	0.0216
12:27333692:C:T	50	100	0.99	0.04993
12:27333694:C:A	50	100	1	0.02959
12:27333696:C:G	50	100	0.9	0.02124
12:27333762:C:T	50	100	0.96	0.05519
12:27334115:G:T	50	100	1	0.03286
12:27334535:T:C	50	100	1	0.05192
12:27334856:G:C	50	100	0.99	0.04303
12:27335549:G:A	50	100	1	0.02959
12:27336397:G:T	50	98	0.98	0.3457
12:27336479:A:G	50	100	1	0.08969
12:27336688:C:T	50	100	1	0.4424
12:27336810:G:A	50	100	1	0.4544
12:27336985:C:T	49	100	0.99	0.1445
12:27337552:T:G	50	100	1	0.03086
12:27337629:G:A	50	100	1	0.2162
12:27337722:C:G	50	100	1	0.1265
12:27338483:G:C	49	98	0.99	0.459
12:27338485:T:C	50	100	1	0.0846
12:27338885:C:T	50	100	1	0.03105
12:27339019:G:A	50	100	0.96	0.01289
12:27339105:C:T	50	100	1	0.04938
12:27339343:C:G	50	100	1	0.04666
12:27339424:A:G	50	100	1	0.05084
12:27339617:T:C	50	100	1	0.08896
12:27339648:G:A	50	98	0.99	0.4336
12:27339751:A:G	50	100	1	0.02959
12:27339805:G:A	50	100	0.99	0.2525
12:27340033:G:C	50	100	1	0.4005
12:27340803:C:T	50	100	1	0.4544
12:27341041:T:A	50	100	1	0.256
12:27341496:G:A	50	100	1	0.455
12:27341516:C:T	50	100	0.97	0.1153
12:27341517:G:A	50	100	1	0.05138
12:27341544:T:A	50	100	1	0.04666
12:27342507:T:G	50	100	1	0.04666
12:27342924:A:G	50	100	1	0.08914
12:27342996:C:T	50	100	1	0.02959
12:27343032:A:G	50	100	1	0.02959
12:27343673:G:C	50	100	1	0.08896
12:27344144:T:A	50	100	1	0.04666
12:27344516:G:A	50	100	1	0.2899
12:27344544:C:T	50	100	1	0.4851
12:27344569:T:C	50	100	1	0.4853
12:27344977:C:T	50	100	1	0.4858
12:27344978:G:A	50	100	1	0.08914
12:27345174:A:G	50	100	1	0.4858
12:27345276:G:T	50	100	0.98	0.2907
12:27345297:G:A	50	100	1	0.08914
12:27345485:T:G	50	100	1	0.05229
12:27345528:G:T	50	100	1	0.4857
12:27345728:C:A	50	100	1	0.0768
12:27346066:G:A	50	100	1	0.03032
12:27346310:G:A	50	100	0.97	0.03014
12:27346423:C:T	50	100	0.99	0.4847
12:27346424:G:A	50	100	0.99	0.2936
12:27346668:T:C	50	100	0.98	0.08914
12:27346815:G:T	50	100	1	0.04666
12:27347521:A:G	50	100	1	0.2934
12:27347619:T:A	50	98	0.98	0.0659
12:27347805:G:A	50	100	0.97	0.04938
12:27347969:A:T	50	100	0.98	0.03994
12:27348173:G:A	50	100	1	0.4555
12:27348805:A:G	50	100	1	0.03232
12:27349077:C:T	50	100	1	0.4161
12:27349157:T:G	50	100	1	0.06336
12:27349424:A:G	50	100	1	0.02959
12:27349611:G:A	50	100	1	0.03232
12:27349720:A:T	50	100	1	0.04993
12:27350022:G:T	50	100	1	0.1521
12:27350313:C:G	50	100	1	0.482
12:27350405:C:T	50	100	1	0.262
12:27350614:T:C	50	100	1	0.04666
12:27350810:G:T	50	100	1	0.4159
12:27351114:G:A	50	98	1	0.08388
12:27351159:T:A	50	100	1	0.04593
12:27351264:G:A	50	100	1	0.0837
12:27351393:C:T	50	98	0.83	0.02469
12:27351490:C:T	50	100	1	0.04975
12:27351491:G:C	50	100	1	0.04666
12:27351801:G:A	50	100	1	0.01362
12:27351816:G:A	50	100	1	0.08914
12:27351828:C:G	50	100	1	0.04666
12:27352018:C:T	50	100	1	0.08479
12:27352239:T:C	50	100	1	0.2609
12:27352401:C:T	50	100	1	0.08642
12:27352587:C:T	50	100	1	0.0305
12:27352611:G:A	50	100	0.99	0.3074
12:27352639:A:G	50	100	0.99	0.01253
12:27353112:C:T	50	100	1	0.4818
12:27353167:C:T	50	100	1	0.08914
12:27353197:C:T	50	100	1	0.08914
12:27353738:T:C	50	100	1	0.063
12:27354157:G:T	50	100	1	0.05211
12:27354185:G:A	50	100	0.99	0.4139
12:27354657:T:A	50	100	0.99	0.4768
12:27354676:A:G	50	100	0.99	0.2602
12:27354723:A:T	50	100	1	0.04666
12:27355307:G:A	50	100	1	0.03032
12:27355663:G:A	50	100	1	0.03032
12:27355979:C:T	50	100	1	0.4855
12:27356438:A:G	50	100	0.97	0.05102
12:27356439:C:G	50	100	0.97	0.01017
12:27357900:G:A	50	100	1	0.0325
12:27358229:A:C	50	100	1	0.4161
12:27358580:T:C	50	100	1	0.05864
12:27358781:C:T	50	100	0.99	0.2623
12:27358857:A:T	50	100	1	0.4512
12:27359431:A:G	50	100	1	0.05864
12:27359641:C:T	50	100	1	0.09023
12:27360191:A:T	50	100	1	0.02996
12:27360437:A:T	50	100	1	0.2622
12:27361190:G:A	50	100	0.99	0.262
12:27361298:C:A	50	100	1	0.08951
12:27361521:A:T	50	100	1	0.02959
12:27361641:A:G	50	100	1	0.05882
12:27362398:G:C	49	100	1	0.04975
12:27362443:A:G	50	100	1	0.09277
12:27362583:G:A	50	100	1	0.04666
12:27363001:T:C	50	100	1	0.284
12:27363091:T:C	50	100	1	0.1919
12:27363430:G:T	50	100	1	0.0305
12:27363432:T:C	50	100	1	0.03341
12:27363909:T:G	50	100	1	0.2048
12:27364116:C:A	50	100	0.99	0.4604
12:27364167:T:C	50	100	1	0.05882
12:27364744:T:G	50	100	1	0.05882
12:27364908:A:G	50	100	1	0.05882
12:27365584:A:C	50	100	0.99	0.4602
12:27367336:G:A	50	100	1	0.08932
12:27367383:T:G	50	100	0.91	0.02124
12:27367530:G:A	50	100	1	0.06009
12:27367832:A:G	50	98	0.96	0.06954
12:27367876:G:C	50	100	1	0.221
12:27368090:G:A	50	100	1	0.03032
12:27368637:A:G	50	100	0.97	0.1013
12:27369302:G:T	50	100	1	0.05882
12:27369833:G:A	50	100	0.99	0.461
12:27369932:A:T	50	100	1	0.0276
12:27369990:G:A	50	100	1	0.08932
12:27370470:A:G	50	100	1	0.0276
12:27370683:G:T	50	100	0.98	0.10780000000000001
12:27370935:G:C	50	100	1	0.03322
12:27371225:G:A	50	100	1	0.07807
12:27371567:A:T	50	100	1	0.01017
12:27371891:C:A	50	98	0.98	0.2536
12:27371968:G:C	50	100	1	0.05156
12:27371981:G:A	50	98	0.99	0.2538
12:27372097:G:A	50	100	1	0.06264
12:27372448:G:A	50	100	1	0.03958
12:27372663:T:C	50	100	1	0.1151
12:27372696:C:T	50	100	1	0.04866
12:27372856:G:A	50	100	1	0.03322
12:27372924:C:T	50	100	1	0.02959
12:27373288:C:G	50	100	1	0.04866
12:27373434:G:A	50	100	1	0.02959
12:27374398:G:A	50	100	0.97	0.05955
12:27374602:G:T	50	100	0.98	0.1088
12:27375139:A:G	50	100	0.98	0.4566
12:27375858:C:A	50	100	0.96	0.04829
12:27376153:G:A	50	100	0.99	0.2574
12:27376261:G:C	50	100	0.98	0.1069
12:27376286:A:C	50	100	0.95	0.2068
12:27376727:G:A	50	100	0.94	0.4419
12:27376779:T:C	50	100	0.93	0.4199
12:27377711:A:G	50	90	0.81	0.2023
12:27377911:T:C	50	88	0.73	0.02088
12:27377981:C:T	50	86	0.74	0.1124
12:27378474:A:G	50	98	0.9	0.02088
12:27378502:G:A	50	96	0.91	0.4844
12:27378510:A:G	50	100	0.93	0.06282
12:27378710:G:T	50	100	0.92	0.03395
12:27380432:C:T	50	100	0.99	0.01797
12:27380434:A:G	50	96	0.94	0.4606
12:27380856:C:T	50	100	0.99	0.02977
12:27380941:A:G	50	100	0.97	0.07752
12:27381301:A:G	50	100	0.99	0.01961
12:27381341:G:A	50	100	0.96	0.01053
12:27381815:C:T	50	100	1	0.01961
12:27382464:T:A	50	100	1	0.2044
12:27382613:G:A	50	100	1	0.0285
12:27383098:A:G	50	100	1	0.1888
12:27383483:C:T	50	100	0.95	0.02106
12:27383556:C:G	50	100	1	0.0256
12:27384143:C:T	50	100	1	0.01652
12:27385100:G:A	50	100	0.95	0.01852
12:27385369:T:C	50	100	1	0.01979
12:27385455:A:G	50	100	0.99	0.04085
12:27385722:A:C	50	100	1	0.1353
12:27386659:T:C	50	100	1	0.0256
12:27387271:A:G	50	100	1	0.01961
12:27387456:G:C	50	100	1	0.1035
12:27387629:G:A	50	100	1	0.01035
12:27387772:T:A	50	100	1	0.0256
12:27387888:T:C	50	100	1	0.0256
12:27388052:C:T	50	100	1	0.01053
12:27388266:G:A	50	96	0.95	0.1612
12:27388371:C:A	50	100	1	0.02106
12:27389384:A:G	50	100	1	0.01053
12:27389560:A:G	50	100	1	0.0256
12:27389696:T:A	50	100	1	0.03613
12:27390618:A:C	50	100	1	0.01071
12:27391154:G:A	50	100	1	0.01053
12:27391369:A:G	50	100	1	0.1358
12:27391412:C:T	50	100	0.99	0.1202
12:27391477:G:T	50	100	1	0.02633
12:27392057:T:C	50	100	1	0.02505
12:27392427:C:T	50	100	0.99	0.158
12:27392599:T:A	50	100	1	0.01126
12:27392657:G:A	50	100	1	0.01834
12:27392862:T:C	50	100	1	0.01961
12:27393444:T:C	50	100	1	0.1692
12:27393472:A:G	50	100	1	0.189
12:27393551:A:G	50	100	0.99	0.04593
12:27394059:G:C	50	100	1	0.02106
12:27394470:C:T	50	98	0.91	0.02524
12:27394547:C:T	50	100	0.89	0.02415
12:27395258:T:C	50	100	1	0.09241
12:27395546:C:T	50	100	0.93	0.05846
12:27396149:G:C	50	100	1	0.1638
12:27396250:T:C	50	100	1	0.1638
12:27396835:C:T	50	100	1	0.01035
12:27396837:T:C	50	100	0.98	0.04829
12:27397078:A:G	50	100	0.86	0.04902
12:27397251:T:C	50	100	1	0.05846
12:27397644:A:G	50	100	0.97	0.09205
12:27397777:G:A	50	100	0.97	0.09096
12:27398316:T:A	50	100	0.98	0.09005
12:27398524:T:G	50	100	1	0.1178
12:27398950:T:A	50	100	1	0.0581
12:27399077:G:A	50	100	0.99	0.1545
12:27399499:G:A	50	100	0.99	0.2346
12:27400174:A:T	50	100	1	0.2131
12:27400454:C:T	50	100	1	0.0581
12:27400460:T:C	50	100	1	0.0581
12:27400633:A:G	50	100	0.99	0.0256
12:27400808:A:C	50	100	1	0.1547
12:27400861:C:T	50	100	0.81	0.01235
12:27400936:C:T	50	100	1	0.2133
12:27400970:T:G	50	100	1	0.0581
12:27401766:G:A	50	100	0.98	0.146
12:27402157:A:G	50	100	1	0.1554
12:27402304:A:T	50	100	1	0.2239
12:27402853:T:C	50	100	0.99	0.3745
12:27402904:C:T	50	100	0.99	0.3745
12:27402935:A:G	50	100	1	0.01816
12:27403996:C:T	50	100	0.98	0.01107
12:27405106:C:T	50	100	1	0.02996
12:27405138:A:G	50	100	0.99	0.3753
12:27405321:T:C	50	100	1	0.01979
12:27405465:G:A	50	100	0.97	0.0512
12:27405689:G:T	50	100	1	0.1547
12:27405820:A:G	50	100	1	0.01979
12:27405938:A:G	50	100	0.96	0.09023
12:27406350:C:G	50	100	1	0.01725
12:27406363:A:C	50	100	1	0.01961
12:27407029:A:G	50	100	1	0.02106
12:27407108:C:G	50	100	1	0.02542
12:27407623:T:A	50	100	0.94	0.04049
12:27407774:G:T	50	100	1	0.02542
12:27408236:A:C	50	100	0.97	0.02705
12:27408268:T:A	50	100	1	0.2761
12:27408439:A:G	50	100	1	0.0768
12:27408442:C:T	50	100	0.92	0.02397
12:27408559:A:G	50	100	1	0.02124
12:27408738:G:A	50	100	0.79	0.0158
12:27408965:G:A	50	100	0.87	0.01216
12:27409056:C:T	50	100	0.9	0.01126
12:27409321:A:C	50	100	1	0.2504
12:27409578:T:A	50	100	1	0.01035
12:27409685:C:A	50	100	0.98	0.01107
12:27409962:G:T	50	100	1	0.2433
12:27410026:A:C	50	100	1	0.05792
12:27410115:T:G	49	93.9	1	0.3304
12:27410290:A:G	50	100	1	0.2375
12:27410295:C:G	50	100	1	0.01834
12:27410388:A:G	50	100	0.94	0.03086
12:27410511:C:T	50	100	0.98	0.01107
12:27410590:T:C	50	100	0.92	0.03141
12:27410623:A:G	50	100	0.98	0.01107
12:27411164:A:G	50	98	1	0.02542
12:27411409:G:C	50	100	1	0.01943
12:27411461:A:G	50	100	1	0.3713
12:27411621:A:G	50	100	1	0.02088
12:27411788:T:C	50	100	0.99	0.02977
12:27411812:A:G	50	100	1	0.01961
12:27411953:G:C	50	100	0.99	0.2406
12:27412213:A:G	50	100	0.99	0.2438
12:27412642:T:C	50	100	1	0.02233
12:27413395:A:T	50	100	0.99	0.3962
12:27413583:A:G	50	100	1	0.1756
12:27413682:T:C	50	100	1	0.0325
12:27414158:C:G	50	100	1	0.02542
12:27414465:A:G	50	100	0.99	0.01924
12:27414631:A:G	50	100	0.98	0.1019
12:27414849:A:G	50	100	1	0.02542
12:27414903:C:G	50	100	0.99	0.07625
12:27415071:G:T	50	100	1	0.01035
12:27415227:T:G	50	100	0.97	0.02941
12:27415411:G:A	50	100	1	0.08442
12:27416091:C:T	50	100	1	0.01924
12:27416092:G:T	50	98	1	0.2683
12:27416130:G:A	50	100	1	0.07044
12:27416235:G:A	50	98	1	0.2667
12:27416246:C:T	50	98	1	0.3244
12:27416279:A:G	50	98	0.99	0.3212
12:27416775:T:C	50	98	1	0.3208
12:27416888:A:G	50	100	0.95	0.1256
12:27417481:A:T	50	100	1	0.03214
12:27419235:G:T	50	100	1	0.01924
12:27419411:G:A	50	98	1	0.2665
12:27419635:C:T	50	100	1	0.03214
12:27419717:C:T	50	98	1	0.3597
12:27420018:T:C	49	81.6	1	0.1298
12:27420700:C:T	50	100	1	0.1227
12:27421124:T:A	50	100	0.88	0.03214
12:27421154:G:A	50	100	1	0.1227
12:27421249:G:C	50	100	1	0.02106
12:27421271:C:T	50	100	0.97	0.02941
12:27423110:G:A	50	100	1	0.01979
12:27423312:T:G	50	100	0.96	0.02869
12:27423313:T:A	50	100	0.96	0.02869
12:27423333:T:C	49	100	0.99	0.03159
12:27423360:C:T	50	100	1	0.02088
12:27423519:C:T	50	100	1	0.02124
12:27423565:G:A	50	100	1	0.02088
12:27424285:T:G	50	100	1	0.02669
12:27424506:A:G	50	100	0.98	0.1621
12:27424904:A:G	50	100	1	0.02015
12:27425618:T:G	50	100	0.98	0.04412
12:27425639:G:A	50	100	1	0.03195
12:27425677:G:T	50	100	0.98	0.07643
12:27425813:T:C	50	100	0.98	0.1599
12:27425835:C:T	50	100	1	0.01035
12:27425979:A:G	50	100	1	0.3978
12:27426721:C:T	50	100	1	0.1284
12:27426780:A:G	50	100	1	0.02088
12:27426872:T:G	50	100	0.95	0.03504
12:27427040:C:T	50	100	1	0.01979
12:27427041:T:C	50	100	1	0.03195
12:27427544:C:T	50	100	1	0.02088
12:27427914:C:G	50	100	1	0.3978
12:27428446:G:C	50	100	1	0.2418
12:27428804:A:G	50	100	0.94	0.01688
12:27428974:G:C	50	100	1	0.2416
12:27429447:A:C	50	100	1	0.02088
12:27429583:G:T	50	100	1	0.03195
12:27429756:C:T	50	100	1	0.02633
12:27430322:T:C	50	100	1	0.02687
12:27430621:A:G	50	100	1	0.02088
12:27430807:G:C	50	100	1	0.03195
12:27431167:C:T	50	100	1	0.01979
12:27431215:C:G	50	100	1	0.02633
12:27431276:C:G	50	100	1	0.1284
12:27431385:A:G	50	100	1	0.04012
12:27431455:G:A	50	100	1	0.01834
12:27431762:C:A	50	100	1	0.07643
12:27432146:A:T	50	100	1	0.01979
12:27432411:A:T	50	100	1	0.01489
12:27432629:G:A	50	100	1	0.04012
12:27432660:G:C	50	100	0.87	0.01235
12:27433057:T:C	50	100	1	0.02306
12:27433092:G:T	50	100	1	0.02088
12:27433814:G:A	50	100	0.92	0.0305
12:27433899:G:A	50	100	0.9	0.03195
12:27434105:C:A	50	100	0.99	0.2689
12:27434296:G:T	50	100	0.99	0.2689
12:27434392:T:G	50	100	1	0.3208
12:27434499:A:G	50	100	0.99	0.205
12:27434567:A:C	50	100	1	0.0256
12:27434575:T:G	50	100	0.98	0.04176
12:27434672:T:C	50	100	1	0.02669
12:27434787:T:A	50	100	1	0.03214
12:27434807:G:A	50	100	1	0.2692
12:27435022:G:A	50	100	1	0.03794
12:27435421:T:C	50	100	1	0.02669
12:27435747:A:G	50	100	0.92	0.03068
12:27435870:C:G	50	100	1	0.01035
12:27435873:C:T	50	100	1	0.02687
12:27435874:T:G	50	100	1	0.262
12:27435893:A:G	50	100	1	0.2889
12:27436037:C:T	50	100	1	0.01035
12:27436545:C:T	50	100	0.99	0.1721
12:27436584:G:T	45	100	1	0.02651
12:27436771:G:A	50	100	1	0.03794
12:27437283:C:A	50	96	0.94	0.1013
12:27437403:G:A	50	100	0.99	0.07698
12:27437669:C:T	50	98	0.99	0.1122
12:27438205:T:G	50	100	0.99	0.06699
12:27438670:A:G	50	100	1	0.01961
12:27438823:T:C	50	100	1	0.02033
12:27438828:A:C	49	98	0.95	0.1416
12:27438873:G:A	50	100	1	0.01961
12:27438994:C:T	50	100	1	0.1305
12:27439319:G:A	50	100	1	0.0492
12:27439597:A:C	50	100	1	0.03105
12:27439909:G:A	50	100	1	0.06954
12:27440347:A:G	50	100	0.99	0.173
12:27440686:T:C	50	98	0.96	0.02451
12:27440867:G:A	50	100	1	0.02633
12:27440994:A:G	50	100	1	0.03141
12:27441563:C:T	50	100	1	0.01035
12:27441722:T:C	50	100	1	0.3333
12:27441911:A:G	50	100	1	0.2471
12:27441964:A:G	50	100	1	0.3333
12:27442610:G:T	50	100	1	0.404
12:27442764:G:T	50	100	1	0.03068
12:27443046:G:C	50	100	0.99	0.2458
12:27443365:T:G	50	100	1	0.3332
12:27443624:C:T	50	100	1	0.01924
12:27443731:A:G	50	100	0.99	0.03105
12:27444196:T:C	50	100	1	0.3617
12:27444293:A:G	50	100	0.79	0.01543
12:27444325:C:G	50	100	1	0.03831
12:27444406:C:T	50	96	0.99	0.2042
12:27444512:A:G	50	100	0.99	0.03123
12:27444710:A:G	50	100	1	0.01144
12:27444889:G:A	50	100	1	0.02033
12:27445497:A:G	50	100	0.94	0.03214
12:27445700:C:T	50	100	1	0.08878
12:27445932:C:T	50	100	1	0.04884
12:27445964:C:T	50	100	1	0.02052
12:27446064:C:G	49	100	1	0.02996
12:27446766:G:T	50	100	0.99	0.2453
12:27446770:T:C	50	100	0.99	0.2453
12:27447043:G:T	50	100	1	0.04176
12:27447227:G:C	50	100	1	0.0748
12:27447398:C:T	50	100	1	0.1552
12:27447554:C:T	50	100	0.99	0.2458
12:27447614:T:C	50	98	0.99	0.3039
12:27447896:G:C	50	100	0.99	0.3455
12:27447906:C:T	50	100	0.99	0.3264
12:27448460:C:T	50	100	1	0.01924
12:27448488:A:G	50	100	1	0.05301
12:27448503:T:C	50	100	1	0.02996
12:27448538:C:T	50	100	0.94	0.01961
12:27448992:C:T	50	100	1	0.02996
12:27449024:A:C	50	100	1	0.02723
12:27449190:A:G	50	100	1	0.1701
12:27449207:G:A	50	100	1	0.01924
12:27449252:G:A	50	100	0.99	0.2968
12:27449880:G:A	50	100	1	0.02015
12:27449954:G:T	50	100	1	0.0748
12:27450308:A:G	49	100	0.99	0.1727
12:27450608:G:C	50	100	1	0.05901
12:27450684:G:A	50	100	1	0.01434
12:27450774:A:G	50	100	1	0.01924
12:27451027:C:T	50	100	0.99	0.05156
12:27451330:G:A	50	100	0.99	0.2059
12:27451502:A:G	50	100	1	0.3656
12:27451778:A:C	50	100	1	0.05356
12:27451818:G:A	50	100	1	0.01961
12:27451842:T:A	50	100	0.99	0.3114
12:27452017:G:A	50	100	0.98	0.0866
12:27452310:A:G	50	100	1	0.01144
12:27452331:C:T	50	100	0.8	0.01616
12:27452505:G:A	50	100	1	0.05301
12:27452565:C:G	50	100	0.99	0.01652
12:27452693:C:T	50	100	0.98	0.05229
12:27452853:A:G	50	100	0.84	0.02596
12:27452921:G:A	50	100	0.98	0.05229
12:27452925:C:T	50	100	0.98	0.05247
12:27453028:C:T	50	100	1	0.01035
12:27453055:A:G	50	100	1	0.03123
12:27453106:C:T	50	100	1	0.02796
12:27453136:T:C	50	100	0.99	0.2444
12:27453357:G:A	50	100	1	0.01997
12:27453749:G:A	50	100	1	0.01997
12:27453751:G:T	50	100	1	0.01979
12:27453853:A:G	50	96	0.91	0.04557
12:27454024:A:G	50	100	0.99	0.2426
12:27454258:A:G	50	100	1	0.3034
12:27454455:T:C	50	100	0.99	0.2838
12:27454710:T:A	50	100	1	0.3034
12:27454743:G:A	50	100	1	0.05338
12:27454998:C:T	50	100	0.99	0.01888
12:27455190:A:G	50	100	1	0.2834
12:27455624:A:G	50	100	0.99	0.281
12:27455691:G:A	50	100	1	0.2821
12:27455783:G:A	50	100	1	0.07371
12:27455826:G:A	50	100	1	0.07371
12:27456063:G:A	50	100	1	0.3473
12:27456140:G:A	50	100	1	0.4192
12:27456163:C:T	50	100	1	0.06191
12:27456202:T:G	50	100	1	0.3515
12:27456247:T:G	50	100	1	0.3513
12:27456323:T:G	50	100	1	0.3473
12:27456343:G:A	50	100	0.97	0.0256
12:27456476:G:A	50	100	0.97	0.0256
12:27456592:G:T	50	100	1	0.02524
12:27456737:T:C	50	100	1	0.01943
12:27457514:C:G	50	100	1	0.03595
12:27457637:A:G	50	100	1	0.2761
12:27457640:G:A	50	100	1	0.0512
12:27457868:G:A	50	100	1	0.06627
12:27457869:G:T	50	100	1	0.06627
12:27458163:C:T	50	100	1	0.4216
12:27458445:C:G	50	100	1	0.07371
12:27458480:A:C	50	100	1	0.4196
12:27458834:C:A	49	100	0.89	0.02887
12:27458972:T:G	49	100	1	0.09332
12:27459135:C:T	50	100	1	0.01924
12:27459174:A:G	50	100	1	0.03032
12:27459193:A:G	49	100	0.9	0.01561
12:27459550:T:A	50	100	1	0.07371
12:27459584:A:C	50	100	1	0.06155
12:27459610:G:A	50	100	1	0.07371
12:27460168:G:C	50	100	1	0.05374
12:27460290:C:T	50	100	1	0.05374
12:27460413:G:A	50	100	0.98	0.03849
12:27460429:A:T	50	100	1	0.02614
12:27461138:A:G	50	100	0.99	0.3784
12:27461323:G:A	50	100	0.98	0.07407
12:27461342:T:G	50	100	1	0.03395
12:27461407:G:A	50	100	0.97	0.05465
12:27461616:T:C	50	100	0.96	0.0305
12:27461698:C:T	50	100	1	0.1224
12:27461808:C:A	50	100	0.97	0.01471
12:27461827:A:G	50	100	1	0.05011
12:27462020:G:T	50	100	1	0.02487
12:27462473:G:T	50	100	0.97	0.01452
12:27462876:C:G	50	100	0.97	0.06808
12:27463248:C:A	50	100	1	0.08805
12:27463656:G:A	50	100	0.98	0.02723
12:27463815:G:A	50	100	1	0.1436
12:27464066:C:T	50	100	1	0.03649
12:27464175:G:A	50	100	0.96	0.03794
12:27464311:C:T	50	100	0.99	0.08442
12:27464414:G:A	50	100	1	0.01943
12:27464512:C:T	50	100	0.99	0.06645
12:27464650:G:A	50	100	1	0.01943
12:27464671:T:A	50	100	0.96	0.02433
12:27464890:A:G	50	100	0.99	0.3313
12:27464980:G:A	50	100	0.9	0.01416
12:27465048:A:G	49	98	0.95	0.05338
12:27465864:C:T	50	100	1	0.1109
12:27465998:A:G	50	100	0.99	0.3529
12:27466390:C:T	50	100	0.98	0.05991
12:27466791:A:G	50	100	1	0.02033
12:27466894:A:G	50	100	1	0.07062
12:27467135:T:G	50	100	1	0.1309
12:27467277:A:T	50	100	1	0.1115
12:27467783:C:T	50	100	1	0.169
12:27467794:C:T	50	100	1	0.1311
12:27468143:C:T	50	100	1	0.1311
12:27468409:G:T	50	100	0.98	0.04049
12:27468627:T:C	50	100	1	0.1117
12:27468656:G:A	50	100	1	0.1117
12:27468684:G:A	50	100	1	0.1117
12:27469009:C:T	50	100	1	0.07026
12:27469597:G:A	50	100	0.97	0.01434
12:27469616:C:G	50	100	1	0.07044
12:27469652:G:C	50	100	0.75	0.01816
12:27469660:G:T	50	100	1	0.1118
12:27469796:C:T	50	100	0.98	0.05991
12:27470301:C:A	50	100	0.99	0.1692
12:27470382:G:A	50	100	0.98	0.1307
12:27470383:C:T	50	100	0.98	0.1307
12:27470625:C:T	50	100	0.98	0.1204
12:27470795:T:C	50	100	0.98	0.1311
12:27470818:G:A	50	100	0.98	0.12
12:27470883:A:C	50	100	0.98	0.1204
12:27471261:T:C	50	100	0.99	0.264
12:27471539:C:T	50	98	0.99	0.2206
12:27471728:A:G	49	100	0.95	0.06245
12:27471952:G:A	50	98	0.99	0.2823
12:27472009:T:C	50	100	0.97	0.2249
12:27472158:G:A	50	100	0.97	0.05937
12:27472366:C:G	49	100	0.99	0.2538
12:27472386:C:T	50	100	0.98	0.01834
12:27472490:C:T	50	100	0.99	0.2529
12:27472491:A:G	50	100	0.99	0.2525
12:27472624:A:G	50	100	0.98	0.04067
12:27472890:A:T	50	100	0.99	0.2522
12:27472946:G:A	50	100	0.98	0.2524
12:27472954:T:C	50	100	0.99	0.2522
12:27473245:G:A	50	100	0.99	0.1705
12:27473458:C:T	50	100	0.99	0.1705
12:27473698:A:G	50	100	0.99	0.1068
12:27473853:G:T	50	100	1	0.1612
12:27473933:A:G	50	100	1	0.02451
12:27473949:T:A	50	100	1	0.2772
12:27474114:C:G	50	98	1	0.2732
12:27474227:A:C	50	100	0.98	0.1705
12:27474536:G:A	50	100	0.99	0.08497
12:27474567:G:A	50	100	1	0.1614
12:27474604:T:C	50	100	1	0.2776
12:27474608:C:T	50	100	0.85	0.01924
12:27474626:A:G	50	100	0.99	0.01924
12:27474743:C:G	50	100	0.99	0.1649
12:27474872:G:A	50	100	1	0.2431
12:27475172:G:A	50	100	1	0.2731
12:27475195:T:C	50	100	0.99	0.1707
12:27475243:C:A	50	100	1	0.1616
12:27475260:T:G	50	100	0.97	0.1707
12:27475399:C:T	50	100	1	0.2682
12:27475588:G:C	50	100	1	0.01053
12:27475594:C:T	50	100	0.96	0.02505
12:27475809:T:C	50	98	0.98	0.4486
12:27476262:T:G	50	100	1	0.1614
12:27476893:C:A	50	100	1	0.1616
12:27476986:T:C	50	100	1	0.1614
12:27477120:A:G	50	100	0.99	0.161
12:27477167:G:T	50	100	0.99	0.161
12:27477438:A:C	50	100	1	0.1068
12:27477728:C:A	50	100	0.99	0.1612
12:27477868:T:A	50	100	0.99	0.161
12:27477903:G:T	50	100	0.99	0.161
12:27477943:C:T	50	100	0.99	0.161
12:27477982:T:C	50	100	1	0.0236
12:27478103:A:G	50	100	0.99	0.2823
12:27478195:T:C	50	100	0.99	0.1705
12:27478368:T:C	50	100	0.95	0.05901
12:27478447:A:C	50	100	0.99	0.1609
12:27478537:C:T	50	100	0.99	0.1612
12:27478736:A:G	50	100	0.99	0.1609
12:27478764:A:G	50	100	1	0.2812
12:27478907:T:C	50	100	1	0.02179
12:27478912:G:T	50	100	0.99	0.1703
12:27479221:T:C	50	100	0.99	0.01834
12:27479253:C:T	50	100	0.99	0.1703
12:27479255:T:G	50	100	0.99	0.1703
12:27479347:C:T	50	100	1	0.03558
12:27479349:G:A	50	100	1	0.03558
12:27479482:T:C	50	100	0.99	0.1703
12:27479508:G:T	50	100	0.98	0.1698
12:27479557:T:C	50	100	1	0.0236
12:27479646:G:T	50	100	0.99	0.1111
12:27479651:C:T	50	100	0.99	0.1703
12:27479695:A:T	50	100	0.99	0.1703
12:27479719:G:A	50	100	0.99	0.1472
12:27479777:A:G	50	100	0.99	0.1703
12:27479866:A:T	50	100	1	0.0236
12:27479886:C:T	50	100	0.99	0.1703
12:27479909:T:C	50	100	0.99	0.1703
12:27479941:C:T	50	100	0.99	0.1703
12:27480324:T:C	50	100	0.99	0.1703
12:27480357:T:A	50	100	1	0.02306
12:27480379:G:T	50	100	1	0.01834
12:27480424:C:T	50	100	0.99	0.1703
12:27480707:C:G	50	100	0.94	0.04648
12:27480708:C:T	50	100	0.99	0.2869
12:27480930:T:C	50	100	0.99	0.1714
12:27481277:A:G	50	96	0.99	0.1714
12:27481310:G:A	50	96	0.99	0.1714
12:27481325:G:A	49	100	0.99	0.1743
12:27481348:C:T	49	100	0.99	0.1714
12:27481449:A:G	50	100	0.99	0.08824
12:27481471:T:C	50	100	0.99	0.1122
12:27481841:T:C	50	100	0.99	0.1712
12:27482093:A:G	50	100	0.99	0.1718
12:27482171:T:A	50	100	0.99	0.1718
12:27482283:C:A	50	100	0.99	0.1718
12:27482662:G:A	50	100	1	0.02451
12:27482846:T:C	50	100	0.99	0.1719
12:27483068:A:T	50	100	1	0.01997
12:27483200:G:A	50	100	1	0.01997
12:27483242:A:C	50	100	1	0.1621
12:27483378:C:T	50	100	1	0.1721
12:27483574:A:T	50	100	1	0.01888
12:27483803:A:C	50	100	1	0.1723
12:27483901:A:G	50	100	1	0.02197
12:27484195:A:G	50	100	1	0.1583
12:27484275:A:T	49	100	1	0.1716
12:27484328:A:G	50	100	1	0.2827
12:27484809:T:C	50	98	0.99	0.1727
12:27484831:G:A	50	98	0.98	0.173
12:27484839:A:G	50	98	1	0.02197
12:27484847:A:G	50	98	0.99	0.173
12:27484871:A:T	50	82	0.78	0.07226
12:27484873:T:A	44	95.5	0.95	0.02179
12:27484882:A:G	50	96	0.99	0.1632
12:27484949:T:G	50	100	0.99	0.173
12:27484959:G:C	50	100	0.98	0.173
12:27485074:T:A	50	100	0.98	0.173
12:27485131:T:C	49	100	0.98	0.171
12:27485310:T:C	50	100	1	0.1728
12:27485606:A:G	50	100	1	0.1728
12:27485607:T:C	50	100	1	0.1728
12:27485895:G:A	50	100	1	0.1728
12:27486051:T:C	50	100	1	0.1728
12:27486096:T:C	50	100	0.96	0.02251
12:27486671:T:G	50	100	1	0.173
12:27486816:C:T	50	100	1	0.173
12:27486825:A:G	50	100	1	0.173
12:27486971:G:T	50	100	1	0.1728
12:27487352:A:C	50	100	1	0.01071
12:27487440:T:G	50	100	1	0.02197
12:27487537:C:T	50	100	0.88	0.02197
12:27487538:G:A	50	100	1	0.1728
12:27487629:G:A	50	100	1	0.02197
12:27487699:C:A	49	100	1	0.1728
12:27488001:G:A	50	100	1	0.02197
12:27488278:T:C	50	100	1	0.01071
12:27488442:A:G	50	100	1	0.1487
12:27488532:A:G	50	100	1	0.01071
12:27488540:G:A	50	100	1	0.2858
12:27488753:A:G	50	100	1	0.1728
12:27488769:C:A	50	100	1	0.1727
12:27488784:T:A	50	100	1	0.1728
12:27488801:G:A	50	100	1	0.1728
12:27488851:C:T	50	100	1	0.1117
12:27488957:T:G	50	100	0.96	0.04956
12:27489024:T:C	50	100	1	0.01089
12:27489145:T:A	50	100	1	0.01834
12:27489190:G:A	49	100	1	0.1728
12:27489296:A:G	50	100	1	0.2801
12:27489339:G:A	50	98	1	0.1728
12:27489461:A:G	50	100	1	0.1117
12:27489602:G:A	50	100	1	0.01344
12:27489605:A:G	50	100	1	0.01089
12:27489609:G:A	50	100	1	0.1728
12:27490149:C:T	50	100	1	0.173
12:27490269:G:A	50	100	1	0.173
12:27490306:C:T	50	100	1	0.1109
12:27490506:G:A	50	100	1	0.1732
12:27490514:A:G	50	100	1	0.173
12:27490718:T:C	50	100	1	0.2796
12:27490720:C:T	50	100	1	0.02179
12:27490741:G:A	50	100	1	0.173
12:27491094:G:A	50	100	1	0.1728
12:27491261:G:T	50	100	1	0.1728
12:27491705:T:G	49	100	1	0.08497
12:27491978:G:T	50	100	1	0.03631
12:27492068:T:C	50	98	1	0.1127
12:27492149:T:G	50	100	0.99	0.05828
12:27492311:T:G	50	100	1	0.03631
12:27492743:A:G	50	100	1	0.0138
12:27492780:C:A	50	100	0.93	0.01216
12:27493014:G:A	50	100	1	0.01852
12:27493132:G:T	50	100	0.99	0.08442
12:27493298:G:A	50	100	1	0.1347
12:27493339:A:T	49	100	1	0.01852
12:27493548:A:T	50	100	1	0.07698
12:27493793:C:T	50	100	1	0.2507
12:27494276:C:A	50	100	0.95	0.01126
12:27494449:C:T	50	100	0.89	0.05047
12:27494744:T:A	50	100	0.98	0.05029
12:27495023:T:A	50	100	1	0.0216
12:27495192:G:A	50	100	0.94	0.0167
12:27495478:C:T	49	98	1	0.1264
12:27495522:C:G	49	95.9	0.99	0.07898
12:27495777:C:T	49	98	1	0.1278
12:27495844:C:T	49	95.9	0.99	0.07916
12:27495853:A:G	49	93.9	0.98	0.2576
12:27495891:A:T	49	98	1	0.1265
12:27496192:G:A	49	100	0.97	0.02687
12:27496312:C:G	49	100	0.93	0.04103
12:27496390:A:C	49	98	1	0.1267
12:27496621:G:A	49	98	0.99	0.05556
12:27496924:G:A	49	95.9	0.94	0.1225
12:27497360:G:C	49	98	1	0.1267
12:27497498:C:T	49	93.9	0.94	0.08551
12:27497711:T:C	49	93.9	0.97	0.2525
12:27498095:T:C	49	100	0.93	0.04212
12:27498218:T:C	49	93.9	0.98	0.2527
12:27498366:A:T	49	93.9	0.98	0.2522
12:27498520:G:A	49	100	0.93	0.04012
12:27498659:T:A	49	100	0.88	0.02596
12:27498857:C:T	49	100	0.86	0.01289
12:27499096:C:G	49	100	0.93	0.04194
12:27499717:A:G	49	100	0.93	0.04375
12:27500126:A:C	49	93.9	0.98	0.254
12:27500243:T:C	49	98	0.99	0.02288
12:27500838:C:T	49	100	0.93	0.04394
12:27501430:A:C	49	98	0.77	0.03105
12:27501434:A:C	49	95.9	0.87	0.1625
12:27501438:C:A	44	88.6	0.93	0.1541
12:27501596:A:C	49	98	1	0.1276
12:27501613:A:C	49	98	1	0.1289
12:27501965:C:T	49	100	0.93	0.1224
12:27502467:A:G	50	100	1	0.1245
12:27502713:T:C	50	100	1	0.02197
12:27502961:G:A	50	100	1	0.02197
12:27503029:A:G	50	100	1	0.2997
12:27503298:G:A	50	98	0.88	0.02869
12:27503339:A:G	50	100	1	0.1245
12:27503631:T:G	50	100	0.99	0.1681
12:27503720:C:G	50	100	1	0.2945
12:27503825:T:C	50	100	0.99	0.2945
12:27503832:G:A	50	100	1	0.12
12:27504028:A:G	50	100	1	0.02215
12:27504092:A:G	50	100	1	0.04085
12:27504228:G:A	50	100	1	0.1155
12:27504545:A:G	50	100	1	0.1191
12:27504683:A:T	50	100	1	0.05265
12:27505702:C:A	50	100	1	0.05265
12:27506003:G:A	50	100	1	0.126
12:27506393:A:C	50	100	1	0.07643
12:27506796:G:A	50	100	1	0.01053
12:27506870:T:C	50	100	1	0.04557
12:27506924:T:C	50	100	1	0.2997
12:27507218:C:G	50	100	1	0.02269
12:27507688:C:G	50	100	1	0.05374
12:27507710:A:G	50	100	0.96	0.04702
12:27508795:C:T	50	98	1	0.2892
12:27508823:A:G	50	100	0.99	0.02251
12:27509175:G:A	50	100	1	0.0187
12:27509529:T:C	50	100	1	0.01924
12:27509566:C:T	50	100	1	0.1316
12:27509951:G:T	50	100	1	0.179
12:27510907:A:G	50	100	1	0.1529
12:27510977:A:G	50	100	1	0.04956
12:27511227:C:T	50	100	1	0.02814
12:27511814:C:T	50	100	1	0.0187
12:27511929:C:T	50	100	1	0.1316
12:27512136:T:C	50	100	1	0.04975
12:27512355:G:A	50	100	0.99	0.2725
12:27512448:C:G	50	100	0.95	0.03813
12:27512495:T:C	50	100	1	0.01906
12:27512595:C:A	50	100	0.99	0.2731
12:27512708:T:G	50	100	1	0.04975
12:27513016:G:A	50	100	1	0.05338
12:27513325:G:A	50	100	1	0.4784
12:27513430:G:T	50	100	1	0.0285
12:27513589:T:C	50	100	1	0.1171
12:27513661:T:C	50	100	1	0.01888
12:27513847:C:T	50	100	1	0.0276
12:27514081:T:A	50	100	1	0.04902
12:27514193:T:C	50	100	1	0.01924
12:27514548:C:T	50	100	1	0.02306
12:27514564:C:T	50	100	0.99	0.02451
12:27514634:T:A	50	100	1	0.2219
12:27514735:G:T	50	100	1	0.01924
12:27515635:G:A	50	100	1	0.07516
12:27515796:C:A	50	98	0.99	0.3228
12:27515923:G:A	50	96	1	0.2191
12:27516016:A:G	50	100	1	0.08769
12:27516129:C:T	50	100	1	0.02596
12:27516171:G:A	50	100	0.85	0.02088
12:27516282:G:A	50	100	1	0.04539
12:27516669:G:C	50	100	1	0.0187
12:27516783:C:A	50	98	1	0.2803
12:27516846:T:C	50	100	1	0.05338
12:27516913:T:G	50	100	0.98	0.08805
12:27516916:C:T	50	98	0.99	0.4435
12:27517099:T:C	50	100	1	0.01489
12:27517254:G:A	50	98	1	0.279
12:27517315:C:T	50	100	1	0.08551
12:27517373:C:G	50	100	1	0.08696
12:27517490:A:G	50	100	1	0.08787
12:27517591:C:T	50	100	1	0.08824
12:27517868:A:G	50	100	1	0.08787
12:27518086:T:C	50	100	1	0.08696
12:27519750:G:A	49	100	1	0.04793
12:27519885:T:A	50	100	1	0.08805
12:27520185:G:T	50	100	0.95	0.02088
12:27520353:G:T	50	98	1	0.2789
12:27520816:A:T	50	100	1	0.02033
12:27522189:G:T	50	100	0.98	0.01289
12:27522408:C:G	50	100	0.98	0.04121
12:27522587:G:T	50	100	0.98	0.0463
12:27522630:C:G	50	100	0.99	0.2883
12:27522919:T:C	50	96	0.98	0.27
12:27522957:C:T	50	100	0.97	0.02397
12:27524512:T:G	50	98	0.96	0.02814
12:27524572:G:T	50	98	0.99	0.1318
12:27524601:G:C	50	98	0.99	0.1349
12:27524884:G:A	50	98	0.99	0.2776
12:27526387:A:G	50	100	0.99	0.01598
12:27526572:A:G	50	100	1	0.1391
12:27526708:A:G	50	100	1	0.1385
12:27526749:C:T	50	100	1	0.01289
12:27527622:G:T	50	100	0.98	0.128
12:27529047:G:A	50	98	0.99	0.3243
12:27529626:G:A	50	100	0.83	0.02179
12:27529795:T:G	50	100	0.99	0.02651
12:27530312:A:C	50	100	0.99	0.1276
12:27530354:T:A	50	100	0.93	0.02796
12:27530468:T:C	50	100	1	0.1276
12:27530475:C:G	50	100	0.99	0.384
12:27530767:C:T	50	100	1	0.1264
12:27530858:G:A	50	100	1	0.128
12:27530859:C:T	50	100	1	0.1264
12:27530875:A:C	50	100	1	0.128
12:27530883:G:A	50	98	0.99	0.3742
12:27531119:A:G	50	100	1	0.01598
12:27531200:C:T	50	100	1	0.1269
12:27531212:G:A	50	100	1	0.1264
12:27531778:A:C	50	100	0.99	0.116
12:27533418:C:T	50	100	1	0.1276
12:27533463:A:G	50	100	1	0.1276
12:27533544:T:A	50	100	1	0.01561
12:27533723:T:C	50	100	1	0.0256
12:27533745:T:C	50	100	1	0.1276
12:27533892:G:A	50	100	1	0.01634
12:27533984:T:C	50	100	1	0.1285
12:27534027:G:A	50	100	1	0.1276
12:27534147:A:G	50	100	1	0.1276
12:27534241:A:G	50	100	1	0.1276
12:27534314:G:C	50	100	1	0.01561
12:27534643:T:A	50	100	1	0.1164
12:27534781:A:C	50	100	1	0.1278
12:27535086:G:A	50	100	1	0.1278
12:27535338:G:T	50	100	0.99	0.2963
12:27535373:T:G	50	100	1	0.1284
12:27535533:T:C	50	100	1	0.1282
12:27535633:G:A	50	100	0.98	0.1262
12:27535958:A:G	50	100	1	0.1251
12:27536005:C:T	50	100	1	0.1249
12:27536012:C:G	50	100	1	0.1249
12:27536190:A:G	50	100	1	0.1249
12:27536274:C:G	50	100	1	0.02088
12:27536321:A:G	50	100	1	0.1251
12:27536359:T:C	50	100	1	0.1245
12:27536747:G:A	50	100	1	0.1242
12:27536960:G:C	50	100	0.99	0.1324
12:27536988:T:C	50	100	1	0.124
12:27537082:A:T	50	100	0.99	0.1322
12:27537333:A:G	50	100	1	0.1238
12:27537396:G:A	50	100	1	0.1238
12:27537543:A:T	50	100	0.96	0.04049
12:27537544:C:T	50	100	0.96	0.04031
12:27537672:A:G	50	100	1	0.1238
12:27537741:G:T	50	100	1	0.1238
12:27537861:T:G	50	100	1	0.0158
12:27538178:C:T	50	100	1	0.1541
12:27538230:A:C	50	100	1	0.1235
12:27538340:C:G	50	100	1	0.124
12:27538783:A:G	50	100	1	0.1285
12:27538882:A:G	50	100	1	0.01089
12:27539735:A:G	50	100	1	0.0158
12:27539792:G:A	50	100	1	0.02796
12:27539817:G:A	50	100	1	0.1236
12:27540598:C:A	50	100	1	0.3896
12:27540764:T:C	50	100	1	0.1238
12:27540906:A:G	50	100	1	0.01616
12:27540918:A:T	50	100	1	0.3898
12:27540970:A:T	50	100	1	0.2985
12:27540975:C:T	50	100	1	0.01943
12:27541725:A:G	50	100	0.99	0.02542
12:27542051:G:A	50	100	0.99	0.1487
12:27542286:A:G	50	100	1	0.1235
12:27542438:G:A	50	100	0.95	0.02578
12:27543527:C:T	50	100	0.98	0.06972
12:27543873:G:A	49	95.9	0.98	0.311
12:27544043:C:G	50	100	0.97	0.02941
12:27544513:A:C	50	100	1	0.3568
12:27544551:A:G	50	100	1	0.2676
12:27544575:C:T	50	100	1	0.3751
12:27544684:A:G	50	100	0.92	0.04285
12:27544716:G:C	50	100	0.98	0.08497
12:27545308:A:C	50	100	1	0.1209
12:27545389:A:C	50	100	1	0.04503
12:27545442:G:C	50	100	1	0.1151
12:27545818:G:A	50	100	1	0.4383
12:27546303:C:T	50	94	0.94	0.09241
12:27546387:G:A	50	100	1	0.4299
12:27546391:T:C	50	100	1	0.1064
12:27546691:A:C	50	100	1	0.1069
12:27546856:A:C	50	100	1	0.1068
12:27546881:T:G	50	100	1	0.1077
12:27546922:G:A	50	100	1	0.1077
12:27546932:G:A	50	100	1	0.1307
12:27547189:A:C	50	100	1	0.01144
12:27547270:G:A	50	100	1	0.1077
12:27547483:T:C	50	100	1	0.1077
12:27547664:G:A	50	100	1	0.1077
12:27547751:C:G	50	100	1	0.02596
12:27547872:T:C	50	100	1	0.10780000000000001
12:27547890:C:A	50	100	1	0.1077
12:27548040:G:A	50	100	1	0.3451
12:27548115:G:A	50	100	0.98	0.1077
12:27548131:T:C	50	100	1	0.1302
12:27548219:C:T	50	100	0.99	0.2298
12:27548241:T:G	50	100	1	0.2925
12:27548404:T:G	49	100	1	0.272
12:27548586:C:T	50	100	1	0.04158
12:27549226:C:T	50	100	1	0.2298
12:27549564:A:T	49	93.9	0.99	0.2943
12:27549565:A:T	44	93.2	0.86	0.02796
12:27549885:C:T	50	100	0.98	0.03232
12:27550267:A:C	50	100	1	0.4056
12:27550546:G:A	50	100	0.99	0.4052
12:27550757:T:G	50	100	1	0.1349
12:27550855:A:G	50	100	0.94	0.03232
12:27550909:T:C	50	100	1	0.02015
12:27550994:T:A	48	93.8	0.94	0.07789
12:27550995:T:A	50	98	0.95	0.1294
12:27551119:G:T	50	100	1	0.1431
12:27551188:A:G	50	100	1	0.01235
12:27551655:C:T	50	100	0.99	0.2927
12:27551831:A:G	50	100	1	0.0216
12:27552115:G:C	50	100	0.99	0.2667
12:27552261:G:A	50	100	1	0.2997
12:27552779:A:G	50	100	1	0.1538
12:27553054:A:G	50	100	1	0.01162
12:27553311:G:A	50	100	1	0.1195
12:27553325:A:G	50	100	1	0.1347
12:27553796:T:C	50	100	1	0.2987
12:27553901:C:T	50	100	1	0.01107
12:27554126:T:G	50	98	0.99	0.4069
12:27554420:T:C	50	100	1	0.1425
12:27554458:T:C	50	100	1	0.01107
12:27555371:T:C	50	100	1	0.1369
12:27556370:A:C	50	100	0.99	0.2678
12:27556982:A:C	50	96	1	0.1344
12:27557359:C:T	50	100	1	0.1135
12:27557524:C:T	50	98	1	0.4254
12:27557609:T:G	49	98	1	0.1344
12:27558038:T:C	50	98	0.99	0.4297
12:27559358:G:A	50	100	1	0.3479
12:27559473:A:G	50	100	0.99	0.1327
12:27559856:A:C	50	100	1	0.0216
12:27560241:A:C	50	100	1	0.4248
12:27560580:T:C	50	100	1	0.0216
12:27561037:T:A	50	100	1	0.02324
12:27561179:A:C	50	100	0.98	0.2678
12:27561710:T:C	50	100	1	0.1636
12:27561722:C:G	50	100	0.88	0.01652
12:27562077:A:G	50	100	1	0.3549
12:27562185:C:G	50	100	1	0.03141
12:27562494:T:C	50	100	1	0.4241
12:27562736:T:C	50	100	1	0.3499
12:27562780:G:A	50	100	0.88	0.01725
12:27562882:T:G	50	100	0.92	0.03813
12:27563039:G:A	50	100	1	0.1311
12:27563498:G:A	50	100	1	0.425
12:27563903:C:T	50	100	0.96	0.02505
12:27563941:T:C	50	100	1	0.0305
12:27564017:T:C	50	100	1	0.02324
12:27564114:G:A	50	100	1	0.4116
12:27564441:C:G	50	100	1	0.1324
12:27564517:T:C	50	100	0.99	0.2687
12:27564816:C:T	50	100	0.99	0.2687
12:27565380:C:A	50	100	1	0.2901
12:27565484:G:A	50	100	1	0.2745
12:27565625:A:G	50	100	0.98	0.1412
12:27565652:C:G	50	100	1	0.154
12:27565698:C:T	50	100	1	0.1325
12:27565724:C:T	50	98	1	0.05955
12:27565827:C:G	50	100	1	0.2694
12:27565835:G:A	50	100	1	0.02324
12:27565844:T:G	50	100	1	0.4237
12:27565903:A:T	50	100	1	0.07171
12:27565967:T:C	50	100	1	0.2707
12:27566302:A:T	50	100	1	0.02342
12:27566317:A:G	50	100	1	0.02124
12:27566780:G:T	50	100	1	0.02124
12:27567019:A:T	50	100	0.98	0.2676
12:27567184:G:A	50	100	0.78	0.02142
12:27567292:C:T	50	100	1	0.1111
12:27567417:C:T	50	100	0.99	0.2963
12:27568347:A:T	50	100	1	0.02124
12:27568394:T:C	50	100	0.86	0.01924
12:27568426:C:A	50	100	0.98	0.02324
12:27568583:T:C	50	100	1	0.02197
12:27568646:C:A	50	100	0.99	0.3204
12:27568651:A:G	50	100	1	0.4116
12:27568662:G:A	50	100	1	0.02124
12:27568810:A:G	50	100	0.99	0.3203
12:27569668:C:T	50	100	0.99	0.3938
12:27569835:C:A	50	100	0.99	0.2965
12:27570022:G:C	50	100	1	0.2967
12:27570051:G:A	50	100	0.93	0.01289
12:27570161:A:G	50	100	1	0.4081
12:27570179:A:G	50	100	0.9	0.04248
12:27570269:G:A	50	100	0.99	0.321
12:27570311:G:A	50	100	1	0.4076
12:27570343:A:G	50	100	0.99	0.3206
12:27570509:G:A	50	100	1	0.4292
12:27570570:G:A	50	100	1	0.02124
12:27570699:C:A	50	100	0.99	0.2977
12:27570877:C:T	50	100	0.99	0.2731
12:27571132:G:T	50	100	1	0.02124
12:27571386:G:A	50	100	1	0.02124
12:27571400:C:T	50	100	1	0.2738
12:27571417:A:G	50	100	1	0.274
12:27571425:C:T	50	100	1	0.02124
12:27571649:A:G	50	100	1	0.02124
12:27571897:T:A	50	100	1	0.02124
12:27572311:G:A	50	100	0.99	0.2674
12:27572639:G:T	50	100	1	0.2977
12:27572898:T:C	50	100	1	0.02124
12:27573035:A:G	50	100	1	0.02124
12:27573267:C:T	50	100	0.99	0.3279
12:27573437:G:A	50	100	0.99	0.2674
12:27574018:A:G	50	100	0.99	0.2988
12:27574562:G:A	50	100	0.79	0.02197
12:27574735:A:T	50	100	0.96	0.3686
12:27575081:C:T	50	100	0.95	0.1924
12:27576011:G:T	50	98	0.97	0.3351
12:27576146:C:T	50	100	0.87	0.01561
12:27576156:C:A	50	100	0.99	0.1042
12:27576157:G:A	50	98	0.97	0.3299
12:27576490:A:C	50	96	1	0.02378
12:27577028:G:A	50	100	1	0.01779
12:27577324:A:C	50	100	0.98	0.433
12:27578227:G:A	50	100	0.99	0.1022
12:27578286:A:G	50	100	0.99	0.437
12:27578387:C:T	49	100	0.99	0.4294
12:27578501:G:A	50	100	0.99	0.4286
12:27578509:C:A	50	100	0.98	0.3272
12:27578918:C:T	50	100	0.99	0.1959
12:27578937:T:C	50	100	0.99	0.3119
12:27579484:C:G	50	100	0.92	0.0276
12:27579704:T:G	50	100	0.99	0.1373
12:27579769:G:A	50	100	0.99	0.1374
12:27579808:T:C	50	100	1	0.4294
12:27580488:A:G	50	100	0.99	0.1955
12:27580674:C:G	50	100	1	0.01797
12:27580903:A:G	50	100	0.99	0.1952
12:27581040:G:A	50	100	1	0.08206
12:27581140:T:C	50	100	0.99	0.3114
12:27581180:C:T	50	100	1	0.4962
12:27581259:T:C	50	100	1	0.3459
12:27581841:G:A	50	98	0.91	0.02033
12:27581881:T:C	50	100	1	0.1476
12:27581984:A:G	50	100	0.98	0.295
12:27582224:G:A	49	100	1	0.01979
12:27582454:G:A	50	100	1	0.4512
12:27582737:T:C	50	98	1	0.246
12:27583053:G:T	50	100	1	0.2765
12:27583434:A:G	50	100	1	0.01797
12:27583925:G:T	50	98	0.99	0.09895
12:27583928:T:C	50	98	0.97	0.09877
12:27584125:A:T	50	98	0.99	0.1037
12:27584141:T:C	49	100	1	0.3128
12:27584157:A:T	50	100	0.76	0.01398
12:27584210:C:T	50	100	1	0.01797
12:27584237:G:A	50	98	0.99	0.09858
12:27584458:T:C	50	100	1	0.4127
12:27584501:A:C	50	100	1	0.4123
12:27584550:T:C	50	100	1	0.4121
12:27584593:G:A	50	100	1	0.136
12:27584823:C:T	50	100	0.99	0.1353
12:27584852:G:A	50	100	0.99	0.4119
12:27584913:G:A	50	100	1	0.2004
12:27584937:G:A	50	100	0.99	0.4121
12:27585211:A:C	50	100	1	0.3076
12:27585273:G:C	50	100	1	0.313
12:27585501:T:G	50	100	0.99	0.3524
12:27585671:G:A	49	95.9	0.97	0.1634
12:27585726:G:T	50	100	1	0.2059
12:27585774:A:G	50	100	0.98	0.1006
12:27585783:T:C	50	100	1	0.28
12:27586045:T:C	50	100	0.97	0.08787
12:27586452:C:A	50	98	0.99	0.4276
12:27586552:G:A	50	100	1	0.1376
12:27586637:C:G	50	98	0.94	0.01961
12:27587060:G:A	50	100	1	0.2453
12:27587500:G:A	50	100	1	0.2453
12:27587577:C:G	50	100	1	0.07988
12:27587785:G:A	50	98	0.99	0.1786
12:27587933:A:T	50	100	1	0.2453
12:27587970:C:T	50	100	0.99	0.1385
12:27588451:T:C	50	100	1	0.2349
12:27588564:T:G	50	96	0.95	0.06536
12:27588566:C:T	50	96	0.99	0.1757
12:27588651:C:A	50	100	1	0.2453
12:27589099:G:A	49	100	1	0.2349
12:27589154:A:G	49	100	0.98	0.1383
12:27589307:T:G	50	100	1	0.01017
12:27589698:A:G	50	100	1	0.1837
12:27589733:T:C	50	100	1	0.1836
12:27589746:T:G	50	100	1	0.2349
12:27590060:G:A	50	100	0.98	0.09877
12:27590151:C:G	50	100	0.99	0.2351
12:27590286:C:T	50	98	1	0.07734
12:27590582:A:G	50	100	1	0.2349
12:27590669:G:A	50	98	1	0.2347
12:27591511:C:T	50	100	1	0.2004
12:27591878:C:T	50	100	0.97	0.1354
12:27592155:C:T	50	100	1	0.2297
12:27592543:C:T	50	100	1	0.1997
12:27592596:G:A	50	100	1	0.01053
12:27592704:C:A	50	100	1	0.2297
12:27592997:T:A	50	100	1	0.1821
12:27593001:A:G	50	100	1	0.2347
12:27593002:G:A	50	100	1	0.2298
12:27593095:G:A	50	100	1	0.183
12:27593347:T:C	50	98	0.99	0.08007
12:27593379:A:G	50	100	0.98	0.2347
12:27593548:T:G	50	100	0.98	0.2347
12:27593706:G:C	50	98	0.99	0.2398
12:27593820:A:C	50	100	0.98	0.2082
12:27593878:G:C	50	100	0.95	0.02669
12:27594477:C:G	50	98	0.87	0.02415
12:27594567:C:T	50	96	0.94	0.09749
12:27594653:T:C	50	100	0.98	0.2028
12:27595292:A:G	50	100	0.98	0.01707
12:27595293:C:T	50	98	0.98	0.2413
12:27595369:G:A	50	98	0.98	0.2416
12:27595669:A:T	50	100	0.98	0.0797
12:27595888:T:C	50	82	0.91	0.3497
12:27595892:T:C	50	88	0.92	0.2754
12:27595896:T:C	46	87	0.92	0.1476
12:27595902:T:A	50	88	0.93	0.146
12:27596109:T:C	48	83.3	0.9	0.2275
12:27596111:T:C	45	84.4	0.95	0.3486
12:27596809:A:G	50	98	0.98	0.2429
12:27596925:C:G	50	100	0.94	0.01035
12:27597142:G:A	50	96	0.94	0.0984
12:27597237:G:A	50	100	0.95	0.03068
12:27597275:A:C	50	94	0.94	0.3152
12:27597515:G:C	50	98	0.97	0.4488
12:27598730:A:G	50	100	0.95	0.02923
12:27598810:G:A	49	100	0.82	0.0216
12:27598825:T:C	50	100	0.72	0.03068
12:27598888:C:T	50	98	0.94	0.03123
12:27599708:A:G	50	98	0.89	0.02088
12:27599959:A:G	50	100	0.98	0.252
12:27600156:A:G	50	100	0.98	0.252
12:27600207:G:A	50	100	0.9	0.1026
12:27600287:T:C	50	100	0.97	0.2878
12:27600305:A:G	50	100	0.99	0.1594
12:27600909:T:A	50	100	0.99	0.2747
12:27601534:C:G	50	100	0.99	0.189
12:27601709:A:G	49	100	0.88	0.01126
12:27601834:A:C	50	100	0.97	0.02977
12:27601910:T:C	50	98	0.98	0.4183
12:27601987:C:T	50	100	0.97	0.09296
12:27602160:G:A	50	100	0.99	0.1173
12:27602525:C:T	50	100	0.99	0.15310000000000001
12:27602651:T:C	50	100	1	0.15310000000000001
12:27602939:G:C	50	100	0.99	0.1547
12:27603019:T:C	50	100	0.99	0.4181
12:27603399:G:A	50	100	0.98	0.02233
12:27603533:A:G	50	98	1	0.2903
12:27603555:C:T	50	100	0.99	0.2633
12:27604344:T:C	50	100	0.99	0.01307
12:27604492:T:C	50	98	1	0.1532
12:27604575:G:A	50	100	1	0.1527
12:27604582:C:T	50	100	0.98	0.05574
12:27604851:G:A	50	100	1	0.1527
12:27604862:A:G	50	100	0.93	0.01924
12:27604910:G:A	50	100	0.92	0.01144
12:27605114:G:C	50	100	1	0.1529
12:27605447:A:G	50	100	0.94	0.01344
12:27605906:T:C	50	100	0.99	0.1525
12:27605966:A:G	50	100	0.94	0.01344
12:27606013:A:G	50	100	0.92	0.02142
12:27606017:C:A	50	100	0.98	0.1057
12:27606669:G:A	50	100	0.99	0.1164
12:27607197:G:A	50	100	0.99	0.3065
12:27607363:A:G	50	100	0.99	0.1518
12:27607906:A:G	50	100	0.96	0.03286
12:27608383:C:T	50	100	0.99	0.02397
12:27608769:C:T	50	100	0.99	0.1512
12:27608956:A:T	50	100	0.99	0.2878
12:27609044:C:T	50	100	1	0.1527
12:27609205:C:T	50	100	0.98	0.1509
12:27610884:T:C	50	98	0.96	0.09949
12:27610943:A:T	50	98	0.89	0.0374
12:27610972:G:A	50	96	0.93	0.2308
12:27611143:G:A	50	100	0.78	0.0216
12:27611911:C:T	50	100	0.9	0.0118
12:27612312:T:C	50	100	0.93	0.01344
12:27612329:T:G	45	84.4	0.94	0.1345
12:27612717:T:C	50	100	1	0.01489
12:27613190:C:A	50	100	0.97	0.3179
12:27613232:C:A	50	100	0.88	0.0138
12:27613417:T:C	50	100	0.71	0.02106
12:27613607:G:A	50	98	0.88	0.02215
12:27613646:T:C	50	98	0.97	0.4036
12:27614136:T:G	50	100	0.97	0.4506
12:27614762:G:A	50	100	0.69	0.02106
12:27614897:A:G	50	100	0.92	0.02015
12:27614980:G:A	50	100	0.98	0.2865
12:27615376:A:G	50	100	0.98	0.1313
12:27615896:C:T	50	100	0.99	0.01162
12:27615984:C:G	50	100	0.99	0.4499
12:27616097:A:C	50	100	0.99	0.2787
12:27617561:A:G	50	100	0.96	0.01434
12:27617596:T:C	50	100	0.99	0.2892
12:27617754:A:G	50	100	0.98	0.1225
12:27618363:T:C	50	100	0.99	0.2912
12:27618816:A:G	50	100	0.98	0.1146
12:27619259:G:A	50	100	0.95	0.01561
12:27619298:A:G	50	100	0.99	0.2881
12:27619567:T:C	50	100	0.96	0.01906
12:27619988:G:A	50	100	0.96	0.1058
12:27620007:G:A	50	100	1	0.01307
12:27620021:A:G	50	100	0.9	0.01198
12:27620038:C:A	50	96	0.94	0.2531
12:27620293:C:G	50	100	0.81	0.04811
12:27620309:G:A	50	100	0.77	0.0216
12:27620359:G:C	50	100	1	0.01452
12:27620373:A:G	50	98	0.99	0.419
12:27620378:C:G	50	100	0.99	0.3246
12:27620611:G:A	50	98	0.98	0.2391
12:27620790:C:T	50	100	1	0.01961
12:27620928:G:A	50	100	1	0.2373
12:27621420:A:G	50	100	0.98	0.06354
12:27621741:T:G	50	100	1	0.4038
12:27621760:A:G	50	100	1	0.1638
12:27621920:T:C	50	98	0.97	0.08733
12:27622081:T:C	50	100	0.99	0.3255
12:27622146:C:G	50	100	1	0.4319
12:27622971:A:G	50	100	1	0.4152
12:27623297:A:G	50	100	1	0.2391
12:27623382:G:A	50	98	1	0.4156
12:27624262:A:G	50	100	1	0.3863
12:27624308:C:G	50	100	0.99	0.03994
12:27624313:G:A	50	100	0.87	0.01834
12:27624484:G:A	50	100	0.96	0.0118
12:27624487:A:C	50	100	0.96	0.0118
12:27624685:C:T	50	100	0.99	0.04012
12:27625052:C:T	50	98	0.72	0.01035
12:27625582:T:G	47	93.6	0.98	0.236
12:27625875:G:A	50	100	0.99	0.1115
12:27625987:T:A	50	100	1	0.2451
12:27627432:C:G	50	100	0.98	0.02687
12:27627467:T:A	50	100	1	0.01452
12:27627669:G:C	50	100	1	0.4154
12:27627953:C:T	50	100	1	0.02415
12:27627966:T:A	50	100	0.99	0.2416
12:27627968:T:C	50	100	0.99	0.2416
12:27628107:A:G	50	100	0.99	0.2415
12:27628220:A:G	50	100	0.99	0.2427
12:27628229:A:G	50	100	0.99	0.2427
12:27628341:A:T	50	100	0.99	0.2427
12:27628394:G:A	50	100	0.99	0.2427
12:27628551:T:C	50	100	0.99	0.2427
12:27629088:G:A	50	100	1	0.2416
12:27629775:A:G	50	100	0.9	0.01071
12:27629927:G:A	50	100	0.99	0.3179
12:27629965:G:C	50	100	0.99	0.2424
12:27629987:T:G	50	100	0.99	0.2424
12:27630124:G:A	50	100	0.99	0.2424
12:27630146:A:G	50	100	0.99	0.2424
12:27630229:T:A	50	100	0.99	0.2424
12:27630286:A:G	50	96	0.72	0.01162
12:27630508:T:C	50	100	0.98	0.3192
12:27630511:A:G	50	100	0.99	0.2426
12:27630653:G:A	50	100	0.99	0.1127
12:27630790:T:C	50	100	0.99	0.2427
12:27630891:A:G	50	100	0.85	0.01307
12:27630919:A:G	50	100	0.95	0.03105
12:27631302:G:T	50	100	0.99	0.4212
12:27631696:G:A	50	100	1	0.158
12:27632233:G:A	50	100	0.99	0.1725
12:27632993:T:C	50	100	0.99	0.4223
12:27633092:G:T	50	100	1	0.2397
12:27633182:C:T	50	100	1	0.2409
12:27633228:C:G	50	100	0.9	0.03105
12:27633482:A:G	50	100	0.99	0.2413
12:27633566:A:C	50	100	0.98	0.3439
12:27633830:C:A	50	100	0.82	0.0354
12:27633855:T:G	50	98	0.99	0.1676
12:27634090:C:T	50	100	0.98	0.216
12:27634181:A:G	49	95.9	1	0.2406
12:27634311:G:C	50	100	1	0.2413
12:27634338:G:A	50	100	0.99	0.1741
12:27634620:T:C	50	100	0.99	0.3678
12:27634686:G:A	50	100	0.99	0.2111
12:27634702:C:T	50	100	0.99	0.3675
12:27635088:G:A	50	100	0.98	0.2682
12:27635541:A:G	50	100	0.99	0.2415
12:27635853:T:C	50	98	0.98	0.3718
12:27635862:A:G	50	100	0.97	0.3756
12:27636328:C:T	50	100	0.98	0.2073
12:27636363:T:G	50	100	0.97	0.03468
12:27636589:C:G	49	95.9	0.99	0.2142
12:27636847:C:G	50	98	0.99	0.2097
12:27637131:T:C	50	100	1	0.2159
12:27637437:A:G	50	98	0.98	0.4167
12:27637464:C:G	50	98	0.98	0.3731
12:27637527:T:C	50	98	0.97	0.3724
12:27637536:T:C	50	98	0.98	0.3727
12:27637571:C:T	50	100	0.99	0.3727
12:27637583:C:G	50	100	0.99	0.372
12:27637600:C:T	50	100	0.99	0.3718
12:27637699:G:A	50	100	0.99	0.2101
12:27637739:A:G	50	100	0.99	0.3704
12:27638083:C:T	50	100	0.99	0.3695
12:27638086:C:T	50	100	0.99	0.2086
12:27638087:A:G	50	100	0.99	0.2108
12:27638107:T:A	50	98	0.99	0.3693
12:27638123:A:T	50	100	0.99	0.3689
12:27638190:T:G	50	100	0.99	0.01053
12:27638222:A:G	50	100	0.93	0.01943
12:27638294:C:G	50	100	0.99	0.3682
12:27638448:G:C	50	100	1	0.3686
12:27638491:G:C	50	100	1	0.3678
12:27638498:G:T	50	100	1	0.3678
12:27638667:A:T	50	100	1	0.3676
12:27638777:C:T	50	100	1	0.3678
12:27638988:G:A	50	98	1	0.3678
12:27639070:C:G	50	100	0.99	0.2711
12:27639277:C:T	50	100	1	0.3676
12:27639402:C:T	50	100	1	0.3655
12:27639447:A:G	50	100	0.97	0.1768
12:27639513:G:A	50	100	1	0.368
12:27639524:G:A	50	100	1	0.3675
12:27639841:A:G	50	100	0.99	0.2444
12:27639901:C:T	50	100	1	0.3658
12:27640061:A:G	50	100	0.95	0.01325
12:27640162:C:A	50	100	0.95	0.0394
12:27640241:G:T	50	100	1	0.3658
12:27640638:C:A	50	98	0.99	0.3675
12:27640926:T:G	50	100	0.99	0.2429
12:27640968:A:G	50	100	0.99	0.3893
12:27641042:C:T	50	100	0.99	0.2643
12:27641705:G:C	50	100	0.87	0.02524
12:27641899:C:T	50	100	0.98	0.2411
12:27642556:C:T	50	100	0.96	0.2371
12:27642933:A:G	50	100	0.96	0.2386
12:27642939:G:A	50	100	0.95	0.2311
12:27643056:A:G	50	96	0.94	0.1561
12:27643152:A:G	48	93.8	0.9	0.1984
12:27643318:G:A	42	85.7	0.89	0.1943
12:27643896:T:G	47	95.7	0.89	0.242
12:27644030:T:C	50	92	0.92	0.4463
12:27644038:A:C	50	92	0.92	0.4461
12:27644121:G:A	50	100	0.71	0.03141
12:27644136:G:A	50	98	0.92	0.1431
12:27644150:G:T	50	100	0.89	0.01017
12:27644221:C:T	49	100	0.96	0.01634
12:27644231:C:G	48	93.8	0.89	0.2013
12:27644233:A:T	49	91.8	0.9	0.201
12:27644319:C:G	50	94	0.92	0.4486
12:27644340:C:T	50	100	0.88	0.0463
12:27644924:C:T	50	90	0.91	0.3738
12:27644972:A:G	50	90	0.91	0.3439
12:27645211:T:C	50	98	0.84	0.0846
12:27645342:G:A	50	100	0.92	0.01452
12:27645373:A:G	50	98	0.86	0.03232
12:27645392:A:T	50	98	0.86	0.03068
12:27645416:C:T	50	98	0.85	0.05301
12:27645530:T:C	50	98	0.86	0.0394
12:27646221:C:T	49	100	0.82	0.05374
12:27646433:G:A	50	94	0.82	0.3833
12:27646489:C:T	50	84	0.77	0.3724
12:27646758:A:G	50	88	0.8	0.3767
12:27646928:C:T	50	96	0.8	0.07044
12:27646955:A:G	50	84	0.74	0.4966
12:27647247:C:T	50	78	0.74	0.3844
12:27647394:C:T	50	100	0.78	0.05792
12:27647401:T:C	50	96	0.83	0.1391
12:27647415:G:C	50	96	0.82	0.1224
12:27647453:T:C	50	100	0.92	0.01017
12:27647513:T:C	50	84	0.78	0.4412
12:27647570:T:C	50	82	0.76	0.4074
12:27647595:T:C	50	100	0.84	0.0423
12:27647950:T:C	50	90	0.88	0.2525
12:27647988:T:C	50	94	0.86	0.3175
12:27648238:T:G	50	96	0.83	0.06282
12:27648290:G:A	50	96	0.86	0.2104
12:27648472:A:G	50	88	0.88	0.382
12:27648474:A:G	50	92	0.89	0.3154
12:27648498:A:T	50	92	0.89	0.3152
12:27648681:A:C	50	100	0.88	0.0394
12:27648779:T:C	50	94	0.9	0.2037
12:27648982:G:A	50	98	0.92	0.08569
12:27649003:A:T	50	96	0.92	0.2997
12:27649121:A:G	50	100	0.94	0.01017
12:27649126:G:C	50	100	0.91	0.04321
12:27649557:T:C	50	96	0.93	0.2231
12:27649622:C:T	50	100	0.95	0.01017
12:27651187:A:C	50	100	0.94	0.02905
12:27651779:A:G	50	98	0.98	0.1287
12:27652122:C:T	50	100	0.95	0.02996
12:27652417:G:A	50	98	0.98	0.1278
12:27652456:G:A	50	100	0.91	0.06772
12:27652641:T:A	50	98	0.98	0.2393
12:27652770:A:G	50	98	0.97	0.08696
12:27653437:A:G	50	100	0.98	0.0394
12:27653671:A:C	50	100	0.97	0.01089
12:27653687:T:C	50	96	0.98	0.1351
12:27653724:A:G	50	100	0.94	0.02832
12:27654444:A:C	50	98	0.99	0.1362
12:27654446:A:G	50	100	0.99	0.03922
12:27654892:G:A	50	100	0.98	0.02905
12:27654973:G:A	50	98	0.99	0.1828
12:27655347:C:T	50	100	0.98	0.02469
12:27656080:G:A	50	100	0.99	0.1416
12:27656169:C:A	50	100	0.99	0.126
12:27656856:A:G	50	100	0.99	0.03903
12:27656967:T:C	50	96	0.88	0.07898
12:27657072:G:A	50	100	0.98	0.08606
12:27657101:T:C	50	100	0.98	0.3775
12:27657396:A:G	50	100	0.86	0.03468
12:27657440:C:T	50	100	0.98	0.08588
12:27657444:T:C	50	100	0.96	0.1432
12:27657461:T:C	50	100	0.96	0.1431
12:27657661:C:T	50	100	0.98	0.02905
12:27657832:T:G	50	100	0.99	0.1206
12:27657834:T:A	50	100	0.99	0.1206
12:27657917:G:A	50	96	0.92	0.06826
12:27657984:A:G	50	100	0.96	0.1006
12:27657996:C:G	50	92	0.87	0.2111
12:27657998:T:C	50	98	0.95	0.4602
12:27658291:A:G	50	100	0.97	0.2235
12:27658310:A:G	50	100	0.98	0.08787
12:27658616:G:T	50	100	0.98	0.02814
12:27658716:G:T	50	100	0.99	0.11
12:27659250:C:T	50	100	0.97	0.03903
12:27659404:G:A	50	98	0.88	0.05664
12:27659497:C:G	50	100	0.98	0.1329
12:27659831:A:G	50	100	0.97	0.09132
12:27659934:T:C	50	100	0.94	0.02832
12:27660061:T:A	50	100	0.97	0.1374
12:27660677:G:A	50	100	0.98	0.1314
12:27661219:T:C	50	100	0.92	0.02814
12:27661536:G:T	50	100	1	0.02451
12:27662333:C:A	50	100	0.68	0.01053
12:27662354:G:C	50	100	0.97	0.3791
12:27662381:A:G	50	100	0.96	0.1029
12:27663339:G:A	50	100	0.99	0.1567
12:27664009:T:A	50	100	0.99	0.1574
12:27664142:A:G	50	100	0.99	0.1507
12:27664592:T:C	50	96	0.94	0.1028
12:27664828:T:A	50	100	0.99	0.1313
12:27665017:G:A	50	100	0.99	0.02669
12:27665402:G:A	50	100	0.99	0.1046
12:27665472:T:C	50	98	0.99	0.1048
12:27665683:G:A	50	100	1	0.1002
12:27665711:G:A	50	98	0.98	0.2736
12:27665837:G:A	50	100	0.96	0.08115
12:27665963:G:A	50	100	0.98	0.01053
12:27666201:A:G	50	100	0.96	0.0837
12:27666530:G:A	50	100	1	0.08805
12:27666629:G:A	50	96	0.98	0.2531
12:27667369:C:T	50	100	0.99	0.09132
12:27667565:C:T	50	98	0.95	0.08896
12:27667644:A:G	50	100	0.96	0.09368
12:27668843:A:G	50	100	1	0.01489
12:27668923:C:T	50	98	0.96	0.3891
12:27669187:C:G	50	100	0.98	0.1926
12:27669765:A:C	50	98	0.95	0.02451
12:27670014:G:A	50	100	0.98	0.1935
12:27670308:T:G	50	98	0.95	0.04739
12:27670455:A:T	50	100	0.95	0.02578
12:27670664:A:G	50	100	0.98	0.01598
12:27670788:A:T	50	94	0.89	0.01253
12:27670791:A:T	50	98	0.72	0.01688
12:27671036:G:A	50	100	0.95	0.09314
12:27671757:G:T	50	100	0.97	0.1699
12:27671774:A:G	50	94	0.95	0.1276
12:27672018:C:A	50	90	0.89	0.1999
12:27672235:A:C	50	100	0.96	0.2259
12:27672470:T:C	50	100	1	0.01906
12:27673046:G:A	50	100	0.96	0.0236
12:27673847:T:G	50	100	0.95	0.1984
12:27673876:A:T	50	100	1	0.01434
12:27674560:C:A	50	100	0.87	0.01398
12:27674612:G:A	50	92	0.95	0.3584
12:27675357:A:G	50	100	1	0.01924
12:27675675:A:G	50	100	0.97	0.08914
12:27676005:A:G	50	100	0.98	0.07898
12:27676436:T:C	50	100	0.95	0.0354
12:27676957:C:T	50	100	0.87	0.0167
12:27677182:A:C	50	100	0.92	0.02324
12:27677252:G:A	50	100	0.85	0.01652
12:27677637:A:T	50	100	0.9	0.02487
12:27677824:G:C	50	100	1	0.02142
12:27678631:G:A	50	96	0.92	0.3947
12:27678880:A:C	50	100	0.91	0.05792
12:27678941:C:T	50	94	0.92	0.1447
12:27679225:G:T	50	100	0.91	0.06954
12:27679263:T:C	50	98	0.88	0.04067
12:27679375:G:A	50	98	0.88	0.0423
12:27679414:C:A	50	100	0.96	0.06609
12:27680601:C:T	50	100	0.97	0.05991
12:27680689:A:T	50	100	1	0.04757
12:27681018:C:T	50	100	0.96	0.02524
12:27681854:G:A	50	100	0.97	0.02524
12:27682010:A:G	50	100	0.79	0.01053
12:27683316:C:T	50	98	0.97	0.06663
12:27683318:G:A	50	100	1	0.02487
12:27683356:C:T	50	100	0.98	0.04194
12:27683610:T:C	50	98	0.96	0.08624
12:27683897:C:T	49	100	0.98	0.06463
12:27684073:C:T	50	100	0.99	0.08805
12:27684082:T:C	50	100	0.99	0.08896
12:27684798:G:A	50	100	0.99	0.08878
12:27685247:A:G	50	100	0.99	0.1046
12:27685286:C:T	50	100	0.99	0.05283
12:27685764:T:C	50	100	0.95	0.1454
12:27686133:T:C	50	100	1	0.05447
12:27686568:T:C	50	98	0.97	0.248
12:27686641:A:G	50	100	1	0.02378
12:27686694:A:G	50	100	0.9	0.01344
12:27686847:G:A	50	100	0.99	0.06373
12:27687676:G:A	50	100	0.98	0.06373
12:27688105:C:T	50	100	0.98	0.03141
12:27688759:T:C	50	100	1	0.01652
12:27689119:G:A	50	100	0.98	0.06373
12:27689447:A:G	50	100	0.96	0.03522
12:27689450:G:A	50	100	0.98	0.05864
12:27689883:T:C	50	100	0.99	0.1218
12:27690469:G:C	50	96	0.97	0.2977
12:27690562:A:G	50	100	0.98	0.01834
12:27690990:A:G	50	98	0.97	0.1324
12:27691088:T:C	50	98	0.94	0.4473
12:27691297:C:T	50	98	0.98	0.3279
12:27692241:C:G	50	98	0.97	0.144
12:27692395:G:C	50	100	0.93	0.0118
12:27692991:C:T	50	98	0.98	0.346
12:27693185:C:T	50	100	0.93	0.08206
12:27693294:G:A	50	100	1	0.0256
12:27693482:A:G	50	100	1	0.1002
12:27693803:A:G	50	100	0.98	0.03377
12:27694284:A:G	50	100	1	0.09985
12:27694287:T:C	50	100	1	0.01707
12:27694529:A:G	50	100	0.98	0.02578
12:27694608:G:A	50	100	0.99	0.09967
12:27695139:C:T	50	100	0.96	0.09949
12:27695153:G:C	50	100	1	0.05483
12:27695410:A:G	50	100	0.98	0.07643
12:27695411:T:C	50	100	0.98	0.07643
12:27695621:C:T	50	100	0.99	0.05192
12:27695844:T:C	50	100	0.94	0.02015
12:27695850:G:A	50	100	0.98	0.3237
12:27695860:G:T	50	100	1	0.01434
12:27695989:A:T	50	100	1	0.04684
12:27696239:G:A	50	100	1	0.01834
12:27696489:C:T	50	100	1	0.04702
12:27696580:G:A	50	100	0.97	0.02614
12:27696733:G:C	50	100	0.98	0.03686
12:27696862:C:T	50	100	0.99	0.3154
12:27696863:A:G	50	100	0.98	0.03086
12:27697180:A:T	50	100	0.99	0.0817
12:27697476:A:G	50	100	1	0.02015
12:27697504:A:G	50	100	0.99	0.0305
12:27697616:A:T	50	100	0.99	0.03214
12:27697775:T:G	50	100	0.99	0.03123
12:27697833:T:C	50	100	0.99	0.08769
12:27698103:G:A	50	100	1	0.03123
12:27698177:A:G	50	100	1	0.03123
12:27698201:C:A	50	98	0.99	0.3045
12:27698459:T:G	50	100	1	0.03123
12:27698654:G:A	50	100	1	0.03123
12:27699049:A:G	50	100	1	0.03123
12:27699051:C:T	50	100	1	0.07553
12:27699147:G:C	50	100	0.99	0.1816
12:27699156:C:T	50	98	0.99	0.3139
12:27699216:A:C	50	100	1	0.01852
12:27699339:G:A	50	100	1	0.02578
12:27699435:A:C	50	100	1	0.02342
12:27699436:C:A	50	100	1	0.0236
12:27699497:T:C	50	100	0.99	0.1649
12:27699637:G:A	50	100	0.99	0.3633
12:27699783:G:C	50	100	1	0.0187
12:27699784:C:T	50	100	0.99	0.2959
12:27699808:C:T	50	100	1	0.01416
12:27701187:A:G	50	100	1	0.08805
12:27701395:T:G	49	100	1	0.08824
12:27701660:T:C	50	100	1	0.08224
12:27701824:A:T	50	100	1	0.02215
12:27702761:A:G	50	100	1	0.03214
12:27702926:G:A	50	100	0.99	0.01362
12:27703196:T:C	50	100	0.96	0.0837
12:27703304:G:A	50	100	0.96	0.08243
12:27703462:T:G	50	100	0.98	0.02542
12:27703493:C:T	50	96	0.9	0.03177
12:27703614:T:C	50	100	1	0.01253
12:27703915:C:G	50	100	1	0.01816
12:27704115:C:T	50	100	1	0.01253
12:27704234:T:C	50	100	1	0.01344
12:27705074:C:T	50	100	1	0.08842
12:27705509:G:C	50	100	1	0.01253
12:27705537:G:T	50	96	0.9	0.03141
12:27705612:G:A	50	100	0.96	0.2019
12:27706071:C:G	50	100	0.99	0.2086
12:27706655:T:A	50	100	0.96	0.1318
12:27706672:G:A	50	100	1	0.01253
12:27706769:C:A	50	100	1	0.09695
12:27707057:C:T	50	100	1	0.09695
12:27707288:G:T	50	100	1	0.1155
12:27707775:G:A	50	100	1	0.07789
12:27708335:T:C	50	100	1	0.03413
12:27708513:A:G	50	100	1	0.07861
12:27709148:G:A	50	100	1	0.1173
12:27709532:G:A	50	100	1	0.02179
12:27709697:G:A	50	100	0.95	0.02887
12:27709951:G:A	50	100	0.99	0.05247
12:27710598:T:C	50	100	0.99	0.07498
12:27710760:C:T	50	100	0.99	0.08588
12:27710859:C:A	50	100	1	0.02542
12:27711076:G:A	50	100	1	0.01525
12:27711303:T:C	50	100	1	0.07789
12:27711408:C:T	50	100	1	0.4136
12:27711784:A:G	50	98	0.99	0.4043
12:27711834:A:G	50	100	1	0.02542
12:27711915:C:G	50	100	1	0.01089
12:27712295:A:C	50	100	1	0.07789
12:27713036:T:C	50	100	1	0.12
12:27713110:C:A	50	100	1	0.01598
12:27713495:A:G	50	100	1	0.118
12:27713620:T:C	50	100	1	0.02106
12:27713926:G:T	50	100	1	0.0285
12:27714244:T:C	50	100	1	0.08569
12:27714766:T:C	50	100	0.94	0.01471
12:27714773:C:T	50	100	0.99	0.2108
12:27714794:G:A	50	100	1	0.07789
12:27715009:G:A	50	100	1	0.01289
12:27715420:C:T	50	96	0.92	0.03141
12:27715918:C:T	50	100	0.95	0.01507
12:27716769:C:T	50	100	1	0.07789
12:27717332:T:G	50	98	0.96	0.08951
12:27717743:G:A	50	100	0.96	0.1153
12:27717874:G:A	50	100	1	0.09877
12:27718067:T:G	50	100	1	0.04339
12:27718266:A:G	50	100	1	0.02124
12:27718604:C:A	50	100	0.97	0.04394
12:27719432:C:T	50	100	0.98	0.02887
12:27719523:G:A	50	100	1	0.09877
12:27719636:G:A	50	100	0.98	0.0285
12:27719717:T:C	50	100	1	0.01053
12:27719971:A:G	50	100	1	0.04339
12:27720972:G:A	50	100	1	0.06718
12:27721344:T:C	50	100	1	0.209
12:27721913:C:A	50	100	1	0.4158
12:27722477:G:A	50	100	1	0.01289
12:27722748:G:A	50	100	1	0.09895
12:27722995:G:A	50	100	0.94	0.01235
12:27722996:C:A	50	100	0.93	0.01253
12:27724233:T:A	50	100	1	0.01289
12:27724630:C:G	50	100	1	0.4129
12:27724731:A:G	50	100	1	0.07789
12:27724822:A:G	50	100	1	0.03395
12:27725168:G:A	50	100	1	0.01035
12:27725321:C:G	50	100	1	0.07734
12:27725371:G:A	50	100	1	0.01289
12:27725501:T:C	50	100	1	0.02887
12:27725542:G:A	50	100	1	0.07789
12:27725895:A:G	50	100	1	0.08279
12:27726042:T:C	50	100	1	0.07789
12:27726610:A:G	50	100	1	0.0216
12:27726900:A:G	50	100	1	0.02524
12:27728217:T:C	50	100	1	0.07407
12:27728575:A:C	50	100	1	0.07771
12:27728902:A:C	50	100	0.98	0.07789
12:27729109:G:A	50	98	1	0.0207
12:27729147:T:C	50	100	0.96	0.03704
12:27729358:G:A	50	100	1	0.04339
12:27729490:T:C	50	100	1	0.0216
12:27729998:T:G	50	100	0.99	0.03613
12:27730240:A:G	50	100	1	0.1037
12:27730248:A:G	50	100	1	0.1037
12:27730332:T:C	50	100	1	0.02306
12:27730595:G:A	50	100	1	0.07371
12:27730766:C:T	50	100	1	0.4176
12:27730796:C:G	50	100	1	0.02524
12:27730873:C:G	50	98	1	0.2084
12:27731217:G:A	50	100	0.98	0.0345
12:27731631:C:T	50	100	1	0.02524
12:27731872:G:A	50	100	1	0.1022
12:27732721:A:G	50	98	0.86	0.02233
12:27733038:A:C	49	85.7	1	0.08588
12:27733284:A:G	50	100	1	0.1022
12:27734530:C:T	50	100	1	0.09368
12:27734616:T:G	50	100	0.97	0.08606
12:27734701:G:A	50	100	1	0.01344
12:27735122:C:T	50	100	1	0.01743
12:27737134:C:T	50	100	1	0.1206
12:27737333:C:T	50	100	1	0.01743
12:27738969:A:T	50	100	1	0.2032
12:27739641:A:G	50	100	1	0.0472
12:27739973:A:T	50	100	1	0.451
12:27740134:A:G	50	100	1	0.04666
12:27740413:G:A	50	100	0.98	0.0837
12:27741039:G:A	49	100	0.88	0.0325
12:27741093:G:A	50	100	0.89	0.01126
12:27741119:G:C	50	98	1	0.02033
12:27741178:T:A	50	100	0.9	0.01053
12:27741947:G:C	50	100	0.96	0.01216
12:27742100:T:C	50	100	1	0.0797
12:27742437:A:G	50	100	1	0.1728
12:27743294:A:G	50	96	0.99	0.2496
12:27743331:C:T	50	100	0.99	0.0325
12:27743375:T:C	50	100	1	0.1963
12:27744102:T:G	50	100	1	0.2485
12:27744103:T:C	50	100	1	0.2484
12:27744176:T:C	50	100	0.99	0.05919
12:27744319:C:T	50	98	0.98	0.01017
12:27744491:T:C	50	100	1	0.2487
12:27744605:G:A	50	98	1	0.01797
12:27745017:G:T	50	100	0.99	0.0797
12:27745720:T:C	50	100	1	0.2485
12:27746259:G:A	50	100	0.94	0.01489
12:27746302:T:C	50	100	0.99	0.07988
12:27746342:A:G	50	100	0.98	0.0285
12:27746724:G:C	50	100	0.99	0.2485
12:27747069:T:A	50	100	0.98	0.01997
12:27747898:T:C	50	100	0.97	0.01834
12:27748119:T:C	50	100	0.96	0.08061
12:27748296:T:C	50	98	0.99	0.4395
12:27749261:C:T	50	98	0.96	0.136
12:27749599:A:G	50	100	0.99	0.2482
12:27750761:T:C	50	100	0.99	0.1681
12:27750769:T:C	50	100	0.99	0.2493
12:27750959:T:C	50	100	0.99	0.2794
12:27751273:A:G	50	100	0.99	0.08769
12:27751526:C:T	50	100	0.99	0.01325
12:27751631:T:C	50	98	0.94	0.2987
12:27751636:G:A	50	100	0.96	0.01198
12:27751886:G:A	50	100	0.96	0.0207
12:27752089:T:A	50	78	0.82	0.05973
12:27752093:A:T	50	100	0.98	0.2498
12:27752112:A:G	50	100	0.98	0.06972
12:27752277:G:A	50	100	0.99	0.242
12:27752575:A:G	50	100	0.96	0.02015
12:27752684:G:C	50	100	1	0.01053
12:27752728:C:T	50	98	0.99	0.4434
12:27752757:A:G	50	100	0.99	0.3279
12:27753036:T:C	50	100	0.98	0.07916
12:27753070:T:A	50	100	0.98	0.07843
12:27753074:A:T	50	100	0.98	0.07843
12:27753075:G:A	50	100	0.98	0.07843
12:27753904:G:A	50	100	0.99	0.3513
12:27753990:A:T	50	100	0.99	0.4406
12:27754058:G:A	50	100	0.98	0.07916
12:27755435:A:G	50	100	0.98	0.02778
12:27755670:A:G	50	100	0.99	0.07916
12:27755741:T:G	50	100	1	0.08932
12:27756321:A:G	50	98	0.94	0.0443
12:27756755:A:G	50	100	1	0.01489
12:27756950:A:G	50	100	1	0.2533
12:27757135:C:T	50	100	0.98	0.02378
12:27757420:G:A	50	100	1	0.07916
12:27757461:A:G	50	100	1	0.2446
12:27757544:C:G	50	100	1	0.08932
12:27757816:G:A	50	100	1	0.07934
12:27758167:G:A	50	100	1	0.4424
12:27758638:G:A	50	100	0.88	0.01452
12:27759209:T:C	50	100	1	0.2983
12:27759680:C:T	50	100	1	0.04484
12:27759862:C:T	50	100	1	0.08606
12:27759926:A:T	50	100	1	0.08606
12:27759950:T:C	50	100	1	0.08606
12:27760372:C:T	49	100	1	0.08606
12:27760525:G:A	50	100	1	0.08606
12:27760551:C:T	50	98	1	0.3776
12:27760629:A:G	50	100	1	0.08624
12:27760790:G:C	50	100	1	0.08624
12:27760849:C:T	50	100	1	0.08642
12:27760880:G:T	50	100	1	0.08624
12:27761080:T:A	50	100	1	0.08624
12:27761109:T:C	50	100	1	0.08624
12:27761389:G:C	50	100	1	0.08624
12:27761515:T:G	50	100	1	0.08624
12:27761742:G:A	50	100	1	0.0256
12:27761955:T:C	50	100	0.98	0.01035
12:27761997:G:A	50	100	1	0.08624
12:27762012:T:C	50	100	0.96	0.1992
12:27762376:G:C	50	100	0.99	0.2466
12:27762471:A:G	50	100	0.98	0.01035
12:27762785:A:T	50	98	0.99	0.4325
12:27763011:A:G	50	100	1	0.08624
12:27763273:G:A	50	100	1	0.08606
12:27763291:A:G	50	100	1	0.08606
12:27763695:A:G	50	100	1	0.01598
12:27763811:G:A	50	100	0.98	0.3568
12:27764114:C:T	50	98	0.99	0.03431
12:27764321:G:A	50	100	0.95	0.08914
12:27764602:A:G	50	100	0.94	0.04521
12:27764620:G:T	50	100	0.99	0.08624
12:27764915:G:A	50	100	0.98	0.08624
12:27765020:G:A	50	100	0.98	0.08606
12:27765027:G:C	50	100	0.95	0.02796
12:27765120:A:G	50	100	0.87	0.02433
12:27765511:C:G	50	100	0.98	0.08606
12:27766212:T:C	50	100	0.98	0.1035
12:27766285:C:G	50	100	1	0.02397
12:27766558:T:G	50	100	0.98	0.1
12:27766983:T:C	50	100	0.99	0.1002
12:27767068:C:T	50	100	0.99	0.1002
12:27767646:A:G	50	96	0.95	0.2968
12:27768168:G:A	50	100	0.99	0.09296
12:27768418:A:G	48	89.6	0.98	0.4822
12:27768637:C:T	50	100	0.97	0.01507
12:27768688:A:G	50	100	0.99	0.09822
12:27768744:A:G	50	100	0.99	0.09804
12:27769035:G:T	50	96	0.98	0.299
12:27769141:T:C	50	100	0.99	0.09804
12:27769486:G:A	50	100	0.99	0.09804
12:27769574:A:G	50	98	1	0.05338
12:27769992:A:G	50	100	0.99	0.09804
12:27770021:A:G	50	94	0.98	0.4726
12:27770057:G:A	50	100	1	0.02796
12:27770186:A:T	49	100	0.98	0.1082
12:27770229:T:G	50	100	0.99	0.09786
12:27770308:G:A	50	100	0.99	0.09786
12:27770329:T:C	50	100	0.99	0.09786
12:27770392:G:T	50	100	0.97	0.01471
12:27770415:G:A	50	96	0.98	0.4871
12:27770463:T:A	50	100	0.99	0.09786
12:27770465:G:A	50	100	0.99	0.09786
12:27770595:T:C	50	100	0.99	0.09277
12:27771148:G:T	50	100	0.82	0.0207
12:27771725:A:G	50	100	0.99	0.09786
12:27771931:C:T	50	100	1	0.02796
12:27772104:T:A	50	100	0.99	0.09786
12:27772244:T:C	50	98	0.97	0.04448
12:27772378:T:C	50	100	0.99	0.09786
12:27772510:A:G	50	100	0.99	0.09277
12:27772744:G:C	50	100	0.99	0.09786
12:27773090:C:G	50	100	1	0.04702
12:27773520:T:C	50	100	0.99	0.03958
12:27773741:C:G	50	98	0.98	0.3155
12:27773851:T:G	50	100	0.99	0.09277
12:27774022:G:T	50	100	0.83	0.01144
12:27774170:A:C	50	100	0.99	0.09895
12:27774173:A:C	50	100	0.83	0.01561
12:27774211:G:T	50	100	0.99	0.09277
12:27774450:A:G	50	100	1	0.09223
12:27774948:T:C	50	100	0.99	0.09786
12:27775007:G:C	50	100	1	0.04593
12:27775024:A:T	50	94	0.67	0.0512
12:27775093:A:G	50	100	1	0.04593
12:27775528:A:G	50	100	1	0.04593
12:27775545:C:A	50	100	0.99	0.02124
12:27775610:C:T	50	98	0.96	0.08424
12:27775724:A:G	50	100	1	0.04666
12:27775799:A:G	50	96	0.98	0.4717
12:27775865:G:A	50	96	1	0.05229
12:27776363:A:G	50	100	0.97	0.0216
12:27776424:G:A	50	98	0.98	0.3146
12:27776568:G:A	50	100	0.99	0.09786
12:27776690:G:A	50	100	0.99	0.09786
12:27776841:A:G	50	100	0.99	0.09786
12:27777961:C:T	50	100	1	0.02796
12:27778221:G:A	50	96	0.97	0.4779
12:27778577:C:A	50	98	0.95	0.0866
12:27778578:C:A	50	100	0.98	0.09187
12:27779629:C:G	50	100	0.99	0.04339
12:27781768:C:T	50	100	0.96	0.0728
12:27781887:G:T	50	100	0.99	0.04503
12:27782535:C:G	50	100	0.96	0.4183
12:27782952:A:T	50	100	0.95	0.0463
12:27783222:G:A	50	100	0.99	0.02324
12:27783715:G:A	50	100	0.97	0.1512
12:27783827:G:A	50	100	0.99	0.04176
12:27783977:A:C	50	100	0.98	0.01688
12:27784133:G:T	49	85.7	0.96	0.3631
12:27784135:T:G	50	90	0.96	0.3132
12:27784151:T:G	50	100	0.94	0.01725
12:27784212:G:A	50	100	0.96	0.07262
12:27784321:T:G	50	100	0.93	0.03486
12:27784538:C:G	50	100	1	0.09513
12:27784572:C:T	50	100	0.98	0.1728
12:27784574:C:T	50	100	0.97	0.3453
12:27785126:C:T	50	98	0.98	0.1282
12:27785142:T:C	50	98	0.98	0.2785
12:27785638:G:A	50	100	1	0.09132
12:27786422:G:A	50	100	0.97	0.3945
12:27787014:C:T	50	100	0.98	0.3515
12:27787225:C:T	50	100	0.99	0.4432
12:27787590:G:T	50	100	0.99	0.3517
12:27787653:C:T	50	96	0.96	0.2057
12:27787987:T:A	50	100	0.98	0.3882
12:27788772:C:T	50	100	0.97	0.03994
12:27788798:A:G	50	100	0.99	0.03232
12:27789971:A:G	50	100	1	0.1
12:27790108:C:T	50	100	0.98	0.3519
12:27791541:A:C	50	100	0.98	0.3526
12:27791914:A:G	50	100	0.83	0.01961
12:27791925:G:A	50	100	0.98	0.3519
12:27792585:G:A	50	94	0.92	0.2302
12:27792711:T:G	50	100	0.96	0.04829
12:27793123:G:T	50	100	1	0.03667
12:27793291:G:A	50	100	0.96	0.02088
12:27793463:A:G	50	100	1	0.03286
12:27793986:T:C	50	100	1	0.09096
12:27795474:T:C	50	98	0.8	0.03595
12:27795682:T:C	50	100	0.96	0.4548
12:27795756:A:G	50	100	0.91	0.01235
12:27796159:A:T	50	100	0.97	0.0561
12:27796350:C:T	50	100	1	0.0906
12:27796574:T:C	50	100	1	0.07171
12:27796857:G:A	49	100	0.94	0.1885
12:27796989:A:G	49	100	0.97	0.1011
12:27797143:A:C	50	100	0.98	0.04285
12:27797637:A:G	50	98	0.98	0.03704
12:27798219:T:G	50	100	1	0.04648
12:27798454:A:G	50	100	1	0.1253
12:27799143:C:T	50	100	1	0.0236
12:27799518:A:T	50	100	1	0.0236
12:27799687:T:G	50	94	0.96	0.3223
12:27799700:C:T	50	96	0.97	0.2622
12:27799704:G:A	50	100	1	0.02524
12:27799767:A:C	50	100	0.98	0.05501
12:27800351:G:T	50	80	0.89	0.2569
12:27800604:T:C	50	100	1	0.04611
12:27800664:T:C	50	100	0.97	0.05465
12:27800877:G:T	50	100	0.94	0.03595
12:27801009:A:G	50	100	1	0.02342
12:27801379:A:G	50	100	0.95	0.01344
12:27801574:T:C	50	96	0.96	0.4368
12:27801591:C:T	50	100	0.97	0.04847
12:27801852:T:G	50	100	1	0.04575
12:27801895:C:T	50	100	1	0.0236
12:27802363:C:T	50	98	0.97	0.4613
12:27802908:C:G	50	98	0.97	0.3847
12:27802915:A:T	50	98	0.94	0.03322
12:27803145:T:A	50	100	0.96	0.0276
12:27803314:A:C	50	100	0.95	0.1449
12:27803487:T:C	50	98	0.9	0.06282
12:27803536:A:C	50	100	0.88	0.02796
12:27803720:A:G	50	100	0.93	0.04702
12:27804009:T:C	49	98	0.96	0.2956
12:27804085:C:T	50	100	0.9	0.03141
12:27804291:G:A	50	100	0.99	0.03976
12:27804585:T:A	50	100	0.95	0.03413
12:27804600:T:G	50	98	0.98	0.1957
12:27804676:C:T	50	98	0.96	0.3239
12:27804741:C:T	50	100	0.94	0.05065
12:27804992:T:C	50	98	1	0.03976
12:27805000:A:C	50	98	0.98	0.1307
12:27805077:C:T	50	98	1	0.03958
12:27805180:C:T	50	98	0.96	0.2883
12:27805467:C:T	50	100	0.9	0.01162
12:27805523:C:G	50	96	0.98	0.4924
12:27805877:C:T	50	100	0.9	0.01743
12:27806128:G:A	50	96	0.92	0.07444
12:27806268:G:A	50	98	0.95	0.2547
12:27806838:C:T	50	100	0.97	0.03831
12:27806972:C:T	50	100	0.94	0.07062
12:27807065:G:A	50	98	0.98	0.1294
12:27807174:G:A	50	98	0.98	0.1278
12:27807219:G:C	50	98	0.98	0.1298
12:27807237:A:G	50	98	0.98	0.1282
12:27807252:C:T	50	98	0.98	0.1293
12:27807371:A:C	50	100	0.96	0.08896
12:27807392:G:A	50	100	0.93	0.08043
12:27807476:C:T	50	100	0.88	0.07171
12:27807501:G:A	50	98	0.96	0.1307
12:27807540:G:A	50	100	0.96	0.1309
12:27807862:C:T	50	100	0.93	0.02433
12:27808098:A:G	47	93.6	0.84	0.04466
12:27808102:G:A	40	82.5	0.83	0.06336
12:27808106:A:G	46	95.7	0.84	0.02433
12:27808114:G:A	45	82.2	0.93	0.1432
12:27808126:A:G	48	87.5	0.81	0.0374
12:27808133:A:G	45	91.1	0.76	0.03704
12:27808139:G:A	45	82.2	0.92	0.4196
12:27808142:A:G	44	81.8	0.93	0.4368
12:27808423:T:A	50	100	0.99	0.01906
12:27808495:G:A	50	98	0.97	0.3987
12:27808607:G:T	50	100	0.97	0.2553
12:27808654:T:C	50	100	0.97	0.2551
12:27808664:T:A	50	100	0.97	0.2553
12:27808702:C:T	50	100	0.96	0.03631
12:27808866:C:G	50	100	0.99	0.01888
12:27808870:C:T	50	100	0.98	0.2551
12:27808994:T:G	50	100	0.98	0.2736
12:27809170:C:T	50	100	0.98	0.1313
12:27809327:C:T	50	100	0.98	0.1314
12:27809786:T:C	50	100	0.99	0.132
12:27809832:A:G	50	100	0.92	0.06972
12:27810001:G:A	50	100	0.95	0.1314
12:27810048:T:C	50	100	0.97	0.2455
12:27810071:C:T	50	100	0.86	0.01071
12:27810326:C:T	50	100	0.87	0.01888
12:27810368:G:A	50	100	0.99	0.1314
12:27810425:A:G	50	96	0.94	0.118
12:27810469:G:A	50	100	0.99	0.1314
12:27810574:T:G	50	100	0.97	0.1314
12:27810613:G:A	50	100	0.95	0.4773
12:27810743:C:G	50	100	0.99	0.1314
12:27810906:T:C	50	100	1	0.1314
12:27811715:G:A	50	100	1	0.1275
12:27811848:C:T	50	100	0.99	0.126
12:27811878:G:C	50	100	0.9	0.01761
12:27811925:C:A	49	93.9	0.9	0.1131
12:27811931:A:C	50	92	0.99	0.165
12:27811944:A:G	49	93.9	0.96	0.2743
12:27811948:G:A	47	100	0.99	0.1659
12:27811995:G:A	49	98	0.99	0.1638
12:27812063:C:T	50	98	0.99	0.1641
12:27812217:C:T	50	100	0.99	0.1222
12:27812324:A:T	50	92	0.93	0.3382
12:27812437:C:G	50	100	0.87	0.04575
12:27812536:G:C	50	98	0.87	0.03722
12:27812588:A:G	50	94	0.95	0.2709
12:27812633:C:T	50	100	0.93	0.10780000000000001
12:27812663:G:A	50	98	0.88	0.08079
12:27812684:C:T	50	96	0.93	0.4579
12:27812727:G:T	50	100	0.94	0.05047
12:27812759:C:T	50	98	0.93	0.2534
12:27812763:A:G	50	96	0.95	0.3651
12:27812774:A:C	50	100	0.98	0.04121
12:27812791:A:G	50	100	0.97	0.05229
12:27812936:G:A	50	98	0.94	0.3662
12:27813113:C:T	50	98	0.95	0.3642
12:27813245:T:C	50	98	0.96	0.3644
12:27813277:C:G	50	88	0.93	0.4292
12:27813334:G:A	50	100	0.92	0.04993
12:27813520:A:G	50	98	0.96	0.3253
12:27813940:G:T	50	96	0.92	0.161
12:27814346:C:T	50	98	0.91	0.1834
12:27814452:A:T	50	100	0.94	0.1547
12:27814756:C:T	50	98	0.86	0.06409
12:27816155:A:G	50	86	0.93	0.3164
12:27816281:G:A	50	92	0.92	0.2892
12:27816353:T:A	50	94	0.93	0.2411
12:27816506:C:A	50	90	0.92	0.2903
12:27816570:G:T	50	98	0.89	0.03686
12:27816658:G:C	50	86	0.89	0.4074
12:27816964:A:G	50	98	0.93	0.03722
12:27817179:T:C	50	100	0.93	0.1411
12:27817419:C:T	50	98	0.85	0.03758
12:27817587:T:C	50	98	0.96	0.4025
12:27817661:C:T	50	100	0.88	0.07335
12:27817749:A:G	50	98	0.82	0.01507
12:27817808:C:G	50	98	0.95	0.3893
12:27817866:C:T	49	100	0.96	0.3898
12:27818180:G:A	50	96	0.87	0.1836
12:27818244:C:T	50	98	0.83	0.01271
12:27818290:T:A	50	100	0.96	0.3455
12:27818333:T:C	50	100	0.96	0.05229
12:27818751:G:C	50	98	0.98	0.366
12:27818759:G:A	50	100	0.96	0.03722
12:27818781:C:T	50	98	0.97	0.3531
12:27818830:A:G	50	98	0.97	0.3535
12:27818876:T:C	50	100	0.9	0.01253
12:27819079:T:C	50	98	0.98	0.3655
12:27819085:T:C	50	98	0.97	0.3529
12:27819326:T:C	50	100	0.87	0.08243
12:27819338:C:G	50	98	0.97	0.348
12:27819417:G:A	50	98	0.96	0.3446
12:27819451:A:G	50	98	0.97	0.3611
12:27819616:C:T	50	100	0.98	0.07444
12:27819632:T:C	50	98	0.96	0.3613
12:27819776:G:A	50	100	0.9	0.01271
12:27819804:A:G	50	98	0.96	0.3613
12:27819904:C:T	50	98	0.94	0.2248
12:27819906:C:T	50	98	0.97	0.3564
12:27819909:G:A	50	98	0.97	0.4031
12:27819969:C:T	50	98	0.96	0.1393
12:27820063:T:C	50	98	0.97	0.3617
12:27820171:A:G	50	100	0.89	0.08297
12:27820409:G:C	50	100	0.96	0.1311
12:27820580:C:T	50	100	0.96	0.1309
12:27820756:C:T	50	100	0.96	0.1304
12:27821321:T:G	50	98	0.92	0.05084
12:27821610:T:C	50	100	0.95	0.1538
12:27822050:G:T	50	100	0.9	0.01507
12:27822419:G:A	50	100	0.93	0.0167
12:27822427:C:T	50	100	0.99	0.01235
12:27823190:T:C	50	96	0.92	0.2072
12:27823226:G:A	50	94	0.9	0.06826
12:27823498:G:T	50	100	0.93	0.03123
12:27823535:G:T	50	100	0.94	0.03014
12:27823724:G:A	50	98	0.96	0.07462
12:27823966:G:A	50	96	0.92	0.1578
12:27824013:G:A	50	100	0.9	0.1049
12:27824740:A:G	50	96	0.9	0.1193
12:27824889:A:C	50	100	0.97	0.07516
12:27825412:A:G	50	100	0.95	0.02033
12:27825533:A:T	50	96	0.92	0.1383
12:27826170:C:T	50	96	0.95	0.1093
12:27826594:A:C	50	96	0.9	0.1051
12:27826694:G:A	50	96	0.78	0.1547
12:27826902:C:T	48	93.8	0.96	0.1091
12:27826938:T:A	37	91.9	0.89	0.09713
12:27827005:T:C	50	94	0.88	0.4435
12:27827244:A:G	50	96	0.94	0.1115
12:27827723:G:C	50	98	0.87	0.0748
12:27827763:A:G	49	95.9	0.94	0.09659
12:27827785:C:T	49	95.9	0.94	0.09768
12:27828648:G:A	50	100	0.94	0.09713
12:27828951:G:A	50	100	0.95	0.09586
12:27828970:G:A	50	100	0.93	0.1029
12:27829073:G:A	50	100	0.96	0.09314
12:27829129:T:G	50	96	0.85	0.06826
12:27829491:T:C	50	98	0.94	0.02905
12:27829774:T:C	50	100	0.97	0.04085
12:27830302:C:A	50	96	0.95	0.08515
12:27830377:C:T	50	98	0.9	0.03304
12:27830383:T:G	50	100	0.98	0.03032
12:27830455:A:G	50	94	0.96	0.2689
12:27830496:T:C	50	94	0.96	0.2692
12:27830552:C:A	50	96	0.97	0.08152
12:27830805:T:C	50	98	0.97	0.1407
12:27830883:C:A	50	98	0.97	0.1409
12:27830977:A:G	50	98	0.97	0.1411
12:27831257:G:A	50	94	0.91	0.4279
12:27831663:C:G	50	96	0.96	0.264
12:27832350:T:C	50	100	0.95	0.05628
12:27832584:T:C	50	96	0.97	0.2856
12:27833139:C:T	50	100	1	0.03794
12:27833175:A:T	50	100	1	0.03758
12:27833180:A:G	50	100	1	0.03758
12:27833234:C:A	50	100	0.96	0.06282
12:27833471:C:A	50	100	0.96	0.03776
12:27833477:T:A	50	100	0.94	0.0561
12:27833482:A:T	50	80	0.77	0.0886
12:27833730:G:T	50	100	1	0.03758
12:27833868:A:T	50	100	1	0.03758
12:27833927:C:T	50	100	1	0.04829
12:27833959:T:C	50	100	1	0.03794
12:27833994:A:C	50	100	1	0.03794
12:27834007:T:G	50	98	0.99	0.09168
12:27834083:C:T	50	100	0.98	0.03758
12:27834212:G:A	50	100	0.97	0.06373
12:27834588:G:A	50	100	1	0.03776
12:27834919:T:C	50	100	1	0.03776
12:27834932:T:A	50	100	1	0.03794
12:27835187:G:A	50	98	0.99	0.09078
12:27835593:A:G	50	100	1	0.03776
12:27835868:C:T	50	100	1	0.03776
12:27835936:C:T	50	100	1	0.03813
12:27836466:C:T	50	100	1	0.03776
12:27836758:A:G	50	100	1	0.03794
12:27837115:A:G	50	100	1	0.03831
12:27837237:G:A	50	100	0.94	0.04321
12:27837425:T:C	50	96	0.84	0.03304
12:27837440:A:T	50	100	1	0.03776
12:27837452:T:C	50	100	0.93	0.04303
12:27837564:G:A	50	90	0.85	0.2162
12:27837657:C:T	50	100	1	0.03813
12:27837720:T:C	50	100	1	0.03776
12:27837732:G:A	50	100	1	0.03813
12:27837759:G:A	50	100	1	0.03813
12:27837793:T:C	50	100	0.99	0.03794
12:27837917:A:C	50	98	1	0.1828
12:27838184:A:C	50	100	1	0.05174
12:27838232:G:A	50	100	1	0.03776
12:27838440:C:T	50	100	1	0.03776
12:27838639:G:C	50	100	1	0.03794
12:27838839:G:A	50	100	1	0.03794
12:27838963:G:A	50	100	1	0.03794
12:27839324:A:G	50	100	1	0.03758
12:27839356:C:G	50	100	1	0.0374
12:27839698:G:T	50	100	1	0.03758
12:27839746:T:C	50	100	1	0.03758
12:27839818:C:T	50	100	1	0.03758
12:27839846:G:T	50	100	1	0.03758
12:27840254:A:G	50	100	1	0.03758
12:27840435:T:C	50	100	1	0.03758
12:27840679:C:T	50	100	1	0.03776
12:27840687:T:C	50	100	1	0.03758
12:27840946:T:C	50	100	1	0.03758
12:27841120:G:A	50	100	1	0.03758
12:27841141:C:T	50	100	1	0.03758
12:27841500:G:A	50	98	0.98	0.1037
12:27841600:C:T	50	100	0.98	0.03704
12:27841624:A:C	50	94	0.98	0.232
12:27841960:T:C	50	98	0.99	0.07916
12:27841964:G:C	50	96	0.99	0.2179
12:27842040:A:G	50	100	0.97	0.03522
12:27842114:G:T	50	96	0.99	0.2168
12:27842215:A:T	50	100	0.97	0.0354
12:27842408:G:A	50	100	1	0.03558
12:27842746:C:T	50	100	0.99	0.03558
12:27843331:C:T	50	98	0.99	0.2335
12:27843402:A:C	50	100	1	0.0354
12:27843407:T:C	50	98	0.99	0.2335
12:27843588:C:T	50	98	0.98	0.1213
12:27843794:G:A	50	100	1	0.03486
12:27843799:A:G	50	100	0.99	0.07879
12:27843808:A:G	50	100	0.99	0.01144
12:27843827:C:T	50	100	1	0.0354
12:27844476:C:G	50	100	0.97	0.1206
12:27844519:C:T	50	98	0.97	0.3998
12:27844662:G:A	50	100	1	0.01053
12:27844985:C:T	50	98	0.98	0.3771
12:27845050:G:A	50	98	0.98	0.2451
12:27845107:T:C	50	100	0.98	0.1322
12:27845491:G:C	50	100	1	0.01507
12:27845759:G:A	50	100	0.79	0.01398
12:27846422:C:A	50	100	1	0.122
12:27846718:G:A	50	98	0.85	0.02977
12:27847202:C:G	50	100	1	0.126
12:27847709:G:A	50	100	1	0.1224
12:27847758:A:C	50	100	1	0.148
12:27848108:A:G	50	100	1	0.148
12:27848935:C:T	50	100	0.98	0.114
12:27849087:C:T	50	100	1	0.1472
12:27849743:G:A	50	100	0.98	0.01107
12:27849748:C:G	50	100	0.98	0.2703
12:27849904:C:T	50	100	1	0.1405
12:27851241:T:C	50	100	1	0.1251
12:27851420:C:T	50	100	1	0.07752
12:27851953:T:C	50	100	1	0.2157
12:27852460:G:A	50	100	1	0.02687
12:27852716:C:T	50	96	0.86	0.04866
12:27852721:G:A	50	100	0.99	0.2001
12:27852908:C:T	50	100	0.98	0.1051
12:27852960:C:G	50	100	1	0.0138
12:27853575:G:A	50	100	1	0.04285
12:27854656:G:A	50	98	1	0.01107
12:27855266:G:C	50	100	0.98	0.3284
12:27855435:A:G	50	100	1	0.0158
12:27855548:C:A	50	100	1	0.1195
12:27855836:T:G	50	100	0.91	0.2515
12:27855858:T:C	50	100	0.99	0.3428
12:27856031:T:C	50	100	1	0.01071
12:27856051:C:G	50	98	0.95	0.03395
12:27856744:T:A	50	100	1	0.0699
12:27856808:T:C	50	100	0.79	0.01144
12:27857474:T:C	50	100	0.98	0.07916
12:27857504:C:T	50	100	1	0.08533
12:27857739:C:T	50	100	0.98	0.1068
12:27858307:G:A	50	100	1	0.01525
12:27858540:A:T	49	95.9	0.83	0.02015
12:27858730:C:T	50	100	1	0.03304
12:27859070:G:C	50	100	0.91	0.2522
12:27859394:G:C	50	100	1	0.01616
12:27860044:T:C	50	100	0.96	0.08134
12:27860355:G:A	50	100	1	0.06935
12:27860442:C:T	50	100	0.94	0.04938
12:27860487:A:G	50	100	1	0.01525
12:27860630:A:G	50	100	0.98	0.07861
12:27861553:A:C	50	98	0.98	0.3773
12:27862037:G:T	50	100	0.98	0.07861
12:27862458:G:A	50	100	0.98	0.1378
12:27862568:G:C	50	100	0.98	0.07843
12:27863446:A:G	50	100	1	0.01307
12:27863479:C:T	50	100	0.99	0.1264
12:27863805:G:A	50	100	1	0.0906
12:27864055:T:C	50	100	0.99	0.3771
12:27864226:T:A	50	100	0.98	0.112
12:27864310:A:G	50	100	1	0.0906
12:27864478:C:G	50	100	1	0.01307
12:27864518:G:T	50	100	1	0.01307
12:27864589:A:C	50	100	0.98	0.2382
12:27864744:A:G	50	100	1	0.01307
12:27865388:T:C	50	100	0.87	0.03595
12:27865720:G:A	50	100	1	0.1104
12:27866065:C:T	50	100	0.95	0.09858
12:27866091:G:A	50	100	0.97	0.1111
12:27866284:A:G	50	100	0.91	0.01144
12:27866305:A:C	50	100	0.96	0.1106
12:27866739:T:G	50	100	0.96	0.1472
12:27867603:A:T	50	100	0.87	0.04212
12:27869122:A:G	50	100	0.98	0.2306
12:27869455:G:A	50	100	0.96	0.1098
12:27870032:C:T	50	100	0.99	0.1091
12:27870758:C:T	50	96	0.98	0.3491
12:27871370:A:G	50	100	0.99	0.1048
12:27872216:G:A	50	100	0.99	0.09822
12:27872263:A:C	50	98	0.96	0.122
12:27872715:A:G	50	100	0.98	0.09822
12:27873090:G:T	50	100	0.96	0.1069
12:27873480:C:T	50	100	0.97	0.01344
12:27873678:G:C	50	100	0.98	0.01543
12:27874046:C:T	48	93.8	0.76	0.05428
12:27874094:G:A	44	81.8	0.97	0.0955
12:27874196:T:A	50	98	0.89	0.0276
12:27875140:C:T	50	100	0.96	0.09513
12:27875204:C:A	50	100	0.88	0.03413
12:27875212:C:T	50	98	0.95	0.244
12:27875691:C:T	50	98	0.94	0.1236
12:27876066:G:A	50	98	0.93	0.1231
12:27876621:C:T	50	100	0.91	0.0532
12:27876714:A:C	50	100	0.94	0.08079
12:27876945:G:A	50	94	0.88	0.1333
12:27877473:G:C	50	98	0.94	0.1452
12:27877576:G:T	50	100	0.93	0.01271
12:27878489:T:C	50	100	0.97	0.04993
12:27878593:C:T	50	100	0.99	0.195
12:27878756:G:T	50	100	1	0.09568
12:27879030:C:A	50	100	1	0.2188
12:27879164:G:C	50	100	0.99	0.4769
12:27879754:A:G	50	100	0.98	0.1176
12:27880073:G:A	50	100	0.99	0.2164
12:27880569:A:G	50	100	1	0.3974
12:27881827:A:G	50	100	1	0.2709
12:27881992:A:G	50	100	1	0.2711
12:27882016:T:C	50	100	0.98	0.09804
12:27882473:A:G	50	100	0.99	0.0581
12:27884514:C:G	50	98	1	0.3862
12:27884926:G:A	50	100	1	0.2783
12:27885054:C:T	50	100	1	0.2079
12:27885827:A:G	50	100	0.98	0.03686
12:27885843:T:G	50	100	1	0.1173
12:27885987:C:T	50	100	0.78	0.01198
12:27886054:A:G	50	100	1	0.02397
12:27886090:T:G	50	100	1	0.03776
12:27886984:C:T	50	100	1	0.1124
12:27887056:G:A	49	93.9	0.95	0.07117
12:27887123:C:T	50	100	1	0.114
12:27887385:G:A	50	100	1	0.1195
12:27887405:T:C	50	100	0.99	0.2101
12:27887459:C:A	50	100	0.99	0.2099
12:27887837:C:A	50	100	1	0.3312
12:27887882:G:T	50	100	0.99	0.2095
12:27887905:C:A	50	100	0.87	0.03322
12:27887948:G:T	50	100	1	0.01162
12:27888493:C:T	49	100	1	0.3239
12:27888591:G:A	50	96	0.92	0.1585
12:27888803:A:C	50	100	0.92	0.01216
12:27889042:A:G	50	100	0.94	0.02524
12:27889107:C:G	50	100	1	0.4871
12:27889825:T:G	50	100	0.99	0.04321
12:27889826:T:C	50	100	0.99	0.1104
12:27890348:G:A	50	100	1	0.01688
12:27890370:T:C	50	100	1	0.1182
12:27890454:G:A	50	100	1	0.03794
12:27890799:T:C	50	98	0.89	0.07208
12:27892443:G:T	50	100	1	0.3865
12:27892580:A:C	50	100	1	0.0118
12:27892674:C:T	50	100	1	0.3891
12:27892915:T:C	50	100	0.98	0.01325
12:27893169:A:G	50	100	1	0.3791
12:27893206:G:A	50	100	0.98	0.04557
12:27893618:G:A	50	100	1	0.1142
12:27894114:T:G	50	100	1	0.118
12:27894150:T:C	50	100	1	0.0167
12:27894444:C:T	50	100	1	0.2093
12:27894587:A:T	50	100	0.99	0.2179
12:27895025:C:A	50	100	0.99	0.1215
12:27895295:T:C	50	100	1	0.219
12:27895591:A:G	50	100	0.99	0.4835
12:27895725:C:T	50	100	1	0.402
12:27896196:G:A	50	100	1	0.1647
12:27896245:C:T	50	100	1	0.0167
12:27896268:A:C	50	100	1	0.01017
12:27896317:G:A	50	100	1	0.3844
12:27896509:G:T	50	100	1	0.2184
12:27896511:A:T	50	100	1	0.4023
12:27897492:G:T	50	100	1	0.01452
12:27897979:G:A	50	100	1	0.0118
12:27898014:T:C	50	96	1	0.3751
12:27898166:T:C	50	98	0.97	0.1411
12:27898332:T:C	50	100	1	0.03704
12:27898435:C:T	50	100	1	0.0118
12:27898808:G:A	50	100	0.94	0.01325
12:27899261:G:A	50	100	1	0.2119
12:27900249:G:C	50	100	1	0.3845
12:27900251:C:T	50	100	1	0.3854
12:27900261:C:T	50	96	0.91	0.06772
12:27900594:T:G	50	100	0.9	0.02487
12:27900795:G:A	50	100	1	0.03794
12:27901330:C:T	50	100	1	0.1118
12:27901729:G:A	50	100	1	0.1102
12:27902006:C:T	50	100	0.97	0.0394
12:27902116:G:A	50	100	0.98	0.04557
12:27902497:G:A	50	100	0.95	0.01216
12:27903182:G:T	50	100	1	0.03776
12:27903686:G:A	50	100	0.99	0.1095
12:27904332:C:A	50	100	0.99	0.2948
12:27904982:C:G	50	100	1	0.49
12:27905101:C:T	50	96	0.94	0.0679
12:27905133:A:G	50	100	1	0.4898
12:27906166:G:T	50	98	0.94	0.06227
12:27906254:A:G	50	100	1	0.3335
12:27906340:A:T	50	100	1	0.4982
12:27906541:C:T	50	100	1	0.496
12:27907005:A:G	50	98	0.99	0.4975
12:27907286:C:A	50	100	1	0.4633
12:27907291:A:C	50	100	0.99	0.4633
12:27907655:A:G	50	100	1	0.01053
12:27907679:T:C	50	100	0.99	0.4648
12:27907698:C:T	50	100	0.99	0.4648
12:27907733:C:T	50	100	0.99	0.344
12:27907868:T:C	50	100	0.99	0.4648
12:27908432:A:C	50	100	0.99	0.4579
12:27908579:G:T	50	98	0.99	0.4577
12:27909061:G:A	50	100	0.99	0.4546
12:27909347:A:G	50	98	0.95	0.04267
12:27909818:C:T	50	100	0.99	0.2024
12:27910062:C:A	50	100	1	0.08715
12:27910360:G:A	50	100	1	0.08715
12:27910765:C:T	50	100	0.95	0.01543
12:27910772:C:T	50	98	0.92	0.01634
12:27910904:G:C	50	100	1	0.1912
12:27911086:A:G	50	98	0.98	0.2095
12:27911174:C:G	50	100	0.98	0.3637
12:27911302:T:C	50	100	0.99	0.1008
12:27911363:A:G	50	100	0.77	0.04521
12:27912369:T:C	50	100	0.91	0.01816
12:27912555:G:A	50	100	0.98	0.4214
12:27913207:G:T	50	100	0.99	0.08497
12:27913325:A:G	50	100	0.99	0.08551
12:27913945:T:C	50	100	1	0.01017
12:27914172:T:C	50	100	1	0.01198
12:27914297:C:G	50	100	0.93	0.01507
12:27914356:G:A	49	100	0.99	0.09513
12:27914570:A:G	50	100	0.96	0.01543
12:27914860:G:A	50	100	0.99	0.09659
12:27914920:T:C	50	100	0.93	0.01089
12:27915096:G:A	50	98	1	0.1073
12:27915373:C:G	50	100	1	0.08588
12:27915690:A:G	50	100	0.76	0.01071
12:27916399:A:G	50	100	1	0.02015
12:27917299:C:T	50	100	0.96	0.09477
12:27918253:C:A	50	98	1	0.1155
12:27918259:T:A	50	98	1	0.1155
12:27918384:A:T	50	100	1	0.09477
12:27918436:G:C	50	100	1	0.1142
12:27918762:G:A	50	100	0.98	0.3471
12:27918918:C:G	50	100	1	0.09423
12:27918974:G:A	50	100	0.98	0.4265
12:27919193:T:C	49	100	1	0.09423
12:27919294:G:A	50	100	0.92	0.02505
12:27919419:G:A	50	100	1	0.1146
12:27919698:A:G	50	100	1	0.01797
12:27919881:C:T	50	100	0.99	0.03522
12:27920239:T:A	50	100	0.98	0.455
12:27920502:G:A	50	100	1	0.01797
12:27920524:G:C	50	98	1	0.07534
12:27920716:G:A	50	100	0.99	0.01797
12:27920750:C:T	50	100	1	0.01144
12:27921010:C:G	50	98	1	0.01797
12:27921032:C:A	50	96	0.97	0.2082
12:27921500:C:T	50	100	1	0.09386
12:27921564:C:G	50	98	1	0.09586
12:27922667:A:G	50	96	0.97	0.4263
12:27922869:T:C	50	98	0.99	0.07916
12:27923464:T:C	50	94	0.94	0.06409
12:27925363:G:A	50	100	0.99	0.1472
12:27926279:G:A	50	100	0.95	0.01235
12:27926280:C:A	50	100	0.95	0.01235
12:27926934:C:T	50	80	0.95	0.2219
12:27927280:T:C	50	96	0.98	0.07244
12:27929234:T:C	50	98	0.98	0.4355
12:27929846:C:T	50	96	0.74	0.01162
12:27929957:T:C	50	100	0.98	0.1812
12:27930034:T:C	50	100	1	0.09604
12:27930263:G:A	50	100	0.98	0.38
12:27931172:C:T	50	100	0.99	0.09459
12:27931320:A:T	50	100	0.99	0.0955
12:27931588:A:G	50	98	0.87	0.02233
12:27932196:G:A	50	98	0.97	0.4001
12:27933097:G:C	50	100	1	0.02106
12:27933593:A:G	50	96	0.9	0.08569
12:27934019:C:G	50	100	0.98	0.03014
12:27934235:T:C	50	100	0.99	0.2745
12:27934383:C:T	50	100	0.99	0.2513
12:27934537:A:T	50	100	1	0.3486
12:27934575:A:G	50	100	1	0.03141
12:27935037:G:C	50	100	1	0.01289
12:27935162:A:G	50	98	0.97	0.3164
12:27935536:T:C	50	98	0.99	0.3905
12:27935561:A:C	50	98	0.99	0.3971
12:27935568:G:A	50	100	1	0.01289
12:27936269:A:G	50	100	1	0.3985
12:27936516:A:G	50	100	1	0.344
12:27936556:A:G	50	100	0.75	0.01035
12:27936887:A:T	50	100	0.96	0.07716
12:27936965:A:G	50	100	1	0.2805
12:27937132:T:C	50	98	1	0.02378
12:27937234:G:A	50	100	0.93	0.03867
12:27937260:T:C	50	100	0.99	0.03867
12:27937722:G:A	50	98	0.99	0.2925
12:27937843:T:C	50	100	1	0.02378
12:27937938:C:A	50	100	1	0.2415
12:27938144:A:G	50	100	0.97	0.02306
12:27938278:C:A	50	98	0.96	0.02977
12:27938309:T:C	50	100	1	0.01416
12:27938706:T:C	50	98	0.92	0.01834
12:27938767:G:A	50	100	1	0.06917
12:27939661:C:T	50	100	1	0.2418
12:27939700:T:C	50	100	1	0.2418
12:27939714:G:A	50	100	1	0.0699
12:27939767:C:T	50	100	1	0.2418
12:27939800:A:G	50	100	1	0.06917
12:27939801:C:T	50	100	1	0.02251
12:27939832:G:A	49	100	1	0.2418
12:27939857:A:G	49	81.6	0.98	0.3195
12:27939858:G:A	49	81.6	0.96	0.3637
12:27939859:A:G	49	98	0.94	0.04067
12:27940133:T:C	50	100	0.99	0.2527
12:27940181:C:T	50	100	1	0.09459
12:27940284:T:C	50	100	0.99	0.2533
12:27940432:G:A	50	100	0.97	0.06899
12:27940587:A:G	50	100	1	0.03976
12:27940679:G:A	50	100	1	0.07516
12:27940758:G:A	50	100	1	0.07625
12:27941322:A:G	50	100	1	0.2749
12:27941465:T:C	50	96	0.99	0.2564
12:27941738:T:C	50	100	1	0.06935
12:27941921:T:A	50	100	1	0.06899
12:27942010:C:G	50	100	1	0.2424
12:27942080:A:G	50	100	0.99	0.06935
12:27942085:A:T	50	100	0.86	0.03431
12:27942492:G:A	50	100	1	0.2756
12:27942715:T:A	50	88	0.69	0.01816
12:27942725:C:T	50	90	0.68	0.01707
12:27942735:A:T	50	96	0.69	0.01271
12:27942738:T:A	50	96	0.67	0.01307
12:27943042:T:C	50	98	0.98	0.0167
12:27943210:T:A	50	92	0.99	0.3337
12:27943406:A:G	49	93.9	0.99	0.3337
12:27943653:C:T	50	96	0.99	0.256
12:27943710:A:G	50	94	0.99	0.335
12:27944326:C:T	50	100	0.97	0.02088
12:27944973:G:A	50	96	0.96	0.266
12:27945067:C:T	50	94	0.99	0.2896
12:27945170:C:T	50	96	0.99	0.2564
12:27945181:G:A	50	96	0.99	0.2567
12:27945459:T:C	46	97.8	0.99	0.2896
12:27945545:C:T	50	100	1	0.0305
12:27945561:G:A	50	100	0.91	0.03123
12:27945786:T:C	50	100	0.96	0.02197
12:27945803:T:C	50	100	1	0.02397
12:27945908:C:A	50	100	1	0.2747
12:27946399:C:T	50	98	0.99	0.3446
12:27946463:G:T	50	98	0.99	0.3533
12:27946563:T:C	50	98	0.98	0.06954
12:27946789:G:A	50	100	0.98	0.02923
12:27946855:A:G	50	100	1	0.06917
12:27946865:A:C	50	100	1	0.2426
12:27946866:A:G	50	100	1	0.2829
12:27947439:A:G	50	100	1	0.06935
12:27947461:T:C	50	100	1	0.06917
12:27947464:G:A	50	100	1	0.06917
12:27947543:T:G	50	100	1	0.2426
12:27947595:G:A	50	100	1	0.03268
12:27947621:G:A	50	100	1	0.06917
12:27947966:A:G	50	100	1	0.3546
12:27948363:A:G	50	100	1	0.3568
12:27948384:A:G	50	98	1	0.02052
12:27948708:C:T	50	100	1	0.2427
12:27948828:G:C	50	100	0.93	0.0167
12:27949063:T:C	50	100	0.99	0.0394
12:27949239:C:T	50	100	1	0.0167
12:27949553:G:A	50	100	0.99	0.02342
12:27949577:G:A	50	100	0.98	0.02941
12:27949808:A:G	49	100	1	0.06935
12:27949894:C:T	50	100	0.97	0.08769
12:27949907:G:A	50	100	1	0.06917
12:27950366:G:T	50	100	1	0.02397
12:27950581:A:G	50	100	1	0.02397
12:27950661:C:T	50	100	1	0.09078
12:27950842:G:T	50	100	1	0.3134
12:27950981:A:G	50	100	1	0.2424
12:27951330:C:T	50	100	1	0.01707
12:27951345:A:C	50	100	1	0.3134
12:27951650:C:A	49	100	1	0.2424
12:27951722:A:C	50	100	1	0.3865
12:27951751:G:C	50	100	1	0.06917
12:27951859:C:G	50	100	1	0.06917
12:27952138:T:C	50	96	1	0.1934
12:27952149:G:A	50	100	0.99	0.2522
12:27953484:G:C	50	100	1	0.06899
12:27953878:G:A	50	100	1	0.06899
12:27954085:G:A	50	100	1	0.03214
12:27954320:A:C	50	100	1	0.06899
12:27954464:C:A	50	98	0.99	0.3159
12:27954830:G:A	50	100	0.93	0.01743
12:27954885:C:A	50	100	1	0.01834
12:27954968:A:C	50	96	0.98	0.3553
12:27955641:A:T	50	100	1	0.06899
12:27955755:G:A	50	100	1	0.06899
12:27956215:T:A	50	98	0.99	0.3833
12:27957046:C:T	50	100	1	0.01561
12:27957511:C:T	50	96	0.99	0.4094
12:27957648:C:G	50	100	1	0.06881
12:27957671:G:A	50	100	1	0.06917
12:27958140:T:C	50	100	1	0.06935
12:27959098:G:T	50	100	0.98	0.1333
12:27959268:C:G	50	100	1	0.02415
12:27959323:C:T	50	100	0.98	0.146
12:27959646:G:A	50	100	0.99	0.02251
12:27959767:T:C	50	98	1	0.02705
12:27959835:T:G	50	98	1	0.2389
12:27960015:G:A	50	100	1	0.06881
12:27960588:G:T	50	100	1	0.06899
12:27960649:C:T	50	98	0.99	0.4895
12:27960800:T:C	50	100	0.92	0.01761
12:27960978:G:A	50	100	1	0.06899
12:27961320:T:C	48	85.4	0.98	0.2491
12:27961385:A:G	50	100	1	0.06881
12:27961710:T:A	50	100	1	0.06881
12:27961883:A:G	50	100	1	0.06917
12:27962077:G:A	50	100	1	0.06881
12:27962162:C:T	50	100	0.98	0.199
12:27963008:C:T	50	98	0.99	0.2407
12:27963124:C:T	50	100	1	0.0679
12:27963129:G:A	50	100	1	0.06863
12:27963178:C:T	50	100	1	0.06863
12:27964115:A:T	50	100	1	0.01162
12:27964194:C:G	50	98	0.98	0.4831
12:27964280:T:A	50	94	0.98	0.4261
12:27964335:C:T	50	98	0.76	0.01271
12:27964552:T:C	50	100	0.99	0.05919
12:27964564:T:A	50	100	0.99	0.4775
12:27965258:C:T	50	96	1	0.2264
12:27965742:C:T	50	98	0.98	0.4121
12:27965914:C:A	50	100	0.99	0.3337
12:27966451:C:A	50	100	0.99	0.08152
12:27966628:C:T	50	100	0.99	0.4735
12:27966663:C:A	50	100	0.99	0.1324
12:27966777:C:T	50	100	0.99	0.1322
12:27967162:A:C	50	100	1	0.02015
12:27967532:C:A	50	100	0.87	0.03631
12:27968395:G:C	50	98	0.98	0.2627
12:27968688:A:G	50	100	0.98	0.0394
12:27969062:C:T	50	100	0.99	0.3341
12:27969169:C:G	50	100	0.99	0.3749
12:27969552:T:A	50	100	0.99	0.1333
12:27969960:A:G	50	98	0.99	0.2395
12:27970388:C:G	49	100	0.98	0.01543
12:27970429:C:G	49	100	0.98	0.08152
12:27970478:C:G	50	100	1	0.01344
12:27970897:C:G	50	100	0.99	0.2438
12:27971372:T:G	50	98	0.98	0.3813
12:27971536:C:A	50	100	0.99	0.04739
12:27971804:C:T	50	100	1	0.282
12:27971851:T:A	50	100	0.99	0.05483
12:27971893:A:G	50	100	0.94	0.05792
12:27971956:A:G	50	100	0.99	0.1449
12:27972001:T:G	50	98	0.9	0.03613
12:27972915:T:C	46	87	0.96	0.3063
12:27972920:C:G	50	100	0.95	0.02397
12:27972932:C:A	50	100	0.99	0.01107
12:27973312:C:A	50	100	0.99	0.2887
12:27973346:A:G	50	100	0.99	0.08878
12:27973459:G:A	50	100	0.99	0.3459
12:27973822:C:G	50	100	1	0.02269
12:27973843:T:C	50	98	1	0.0207
12:27973932:G:A	50	100	0.98	0.03831
12:27974093:C:G	50	100	0.97	0.01089
12:27974095:G:C	49	89.8	0.89	0.1351
12:27974124:T:A	50	100	0.72	0.02741
12:27974126:T:A	50	98	0.9	0.07625
12:27974128:T:A	50	94	0.9	0.1761
12:27974130:A:T	47	93.6	0.85	0.06554
12:27974132:A:T	50	96	0.96	0.04684
12:27974134:A:T	50	96	0.96	0.05483
12:27974136:A:T	50	94	0.97	0.06609
12:27974138:A:T	50	94	0.85	0.04448
12:27974140:A:T	50	98	1	0.01852
12:27975043:G:T	49	100	0.96	0.0187
12:27975071:G:A	50	100	0.98	0.01089
12:27975142:C:T	50	96	0.87	0.0866
12:27975164:G:C	50	98	0.96	0.0817
12:27975308:C:T	50	98	0.95	0.05265
12:27975312:C:T	50	100	1	0.02433
12:27975692:T:C	50	100	0.94	0.427
12:27975870:G:A	50	100	0.99	0.03395
12:27975899:G:A	50	100	0.97	0.04085
12:27975956:C:G	50	98	0.98	0.2291
12:27976410:G:C	50	98	0.91	0.09532
12:27976445:A:G	50	96	0.93	0.1534
12:27976832:G:C	50	100	1	0.01053
12:27976918:C:T	50	100	1	0.02415
12:27976970:T:A	50	98	0.99	0.06191
12:27977404:T:G	50	100	0.93	0.03214
12:27977639:T:C	50	98	0.99	0.2179
12:27977973:A:G	50	100	0.99	0.05755
12:27978106:C:T	50	96	0.98	0.0748
12:27978142:G:A	50	100	1	0.01053
12:27978524:A:G	50	100	0.99	0.1358
12:27978670:A:T	50	100	1	0.1244
12:27979242:T:A	50	100	1	0.1247
12:27979439:A:C	50	98	1	0.1244
12:27979530:A:C	50	100	0.99	0.08969
12:27979579:A:G	50	100	0.99	0.2375
12:27979973:A:G	50	100	0.99	0.2438
12:27980400:T:C	50	100	1	0.1249
12:27980447:C:T	50	100	0.98	0.03758
12:27980673:A:G	50	100	1	0.1249
12:27980940:A:C	50	100	1	0.1249
12:27981030:T:C	50	100	1	0.1038
12:27981411:C:T	50	100	1	0.08987
12:27982027:C:T	50	100	1	0.09005
12:27982536:G:A	50	100	1	0.1033
12:27982597:A:T	50	100	1	0.1247
12:27982995:T:C	50	100	1	0.1247
12:27983056:T:C	50	100	1	0.08987
12:27983152:G:C	50	100	0.97	0.03214
12:27983500:T:A	50	100	1	0.1247
12:27983667:A:G	50	100	1	0.1247
12:27984371:A:T	50	100	1	0.0354
12:27984540:G:A	50	100	0.99	0.08969
12:27984936:G:T	50	100	0.98	0.1919
12:27985346:G:A	50	100	1	0.05846
12:27985430:C:A	50	100	1	0.05846
12:27986042:C:T	50	100	1	0.03086
12:27986072:T:C	50	100	0.99	0.07407
12:27986138:G:A	50	100	1	0.08442
12:27986379:A:G	50	100	1	0.09804
12:27986623:G:A	50	100	1	0.03068
12:27986800:C:A	50	100	0.99	0.1692
12:27986913:T:C	50	100	0.99	0.1983
12:27986981:C:T	50	100	0.99	0.03849
12:27986992:C:T	50	100	1	0.02469
12:27987320:T:G	50	100	1	0.04866
12:27987344:C:T	50	100	0.99	0.2164
12:27987474:A:C	50	100	1	0.04866
12:27987742:G:A	50	100	1	0.04866
12:27987781:T:G	50	100	1	0.04884
12:27987896:C:T	50	100	1	0.2197
12:27987985:T:C	50	100	1	0.04866
12:27988165:T:C	50	100	0.98	0.03232
12:27988589:G:T	50	100	1	0.03086
12:27988699:A:G	50	100	0.94	0.01561
12:27988968:A:T	50	100	0.98	0.01253
12:27989266:C:T	50	100	0.95	0.0167
12:27989523:G:A	50	100	1	0.118
12:27989664:T:A	50	100	1	0.01362
12:27990017:T:C	50	100	1	0.05029
12:27990529:C:T	50	100	1	0.04866
12:27990739:A:C	50	100	1	0.12
12:27990779:A:C	50	100	1	0.04866
12:27990854:T:C	50	100	1	0.04884
12:27991045:C:T	50	100	1	0.1872
12:27991538:C:G	50	100	1	0.1875
12:27991604:T:C	50	100	0.92	0.0118
12:27992168:A:T	50	100	1	0.09477
12:27992488:T:C	50	100	1	0.04866
12:27992493:C:G	50	100	0.98	0.01253
12:27992536:T:C	50	100	1	0.02578
12:27992680:T:G	50	100	0.98	0.01253
12:27992965:A:T	50	100	1	0.02251
12:27993017:C:T	50	100	1	0.04866
12:27993484:T:A	50	100	1	0.03214
12:27993509:G:A	50	100	1	0.04866
12:27993519:C:T	50	100	1	0.1151
12:27993557:T:A	50	100	1	0.04866
12:27993993:G:A	50	100	1	0.09477
12:27993996:C:T	50	100	0.98	0.02124
12:27994143:C:T	50	100	0.7	0.03413
12:27994148:T:C	50	100	1	0.04866
12:27994282:C:T	49	100	0.97	0.02052
12:27994418:G:A	50	96	0.98	0.1643
12:27995027:C:T	50	100	1	0.01561
12:27995708:A:G	50	100	1	0.04866
12:28040140:T:C	44	86.4	0.73	0.09985
12:28040649:A:G	46	97.8	0.94	0.1077
12:28043605:A:G	49	98	0.85	0.08043
12:28044054:C:T	50	76	0.99	0.1483
12:28044163:T:C	48	87.5	0.98	0.1002
12:28047379:T:C	38	100	0.98	0.112
12:28047529:A:T	47	100	0.98	0.116
12:28047720:T:G	48	83.3	0.98	0.1574
12:28048493:A:T	49	83.7	0.98	0.1284
12:28048619:A:T	49	98	0.95	0.0118
12:28048621:A:T	46	97.8	0.9	0.0492
12:28048623:T:A	45	77.8	0.74	0.108
12:28048625:T:A	46	82.6	0.77	0.2367
12:28048627:T:A	44	93.2	0.66	0.0236
12:28049675:A:G	49	98	0.82	0.06191
12:28053590:T:G	49	100	0.78	0.02233
12:28054084:A:C	48	75	0.95	0.3624
12:28054940:A:T	50	100	0.98	0.04466
12:28055060:A:C	50	98	0.92	0.0423
12:28055673:G:C	46	89.1	0.96	0.3468
12:28055704:T:C	47	85.1	0.97	0.2821
12:28055708:T:G	48	91.7	0.86	0.0561
12:28055710:T:G	47	87.2	0.97	0.2821
12:28057487:T:G	41	80.5	0.98	0.3513
12:28057665:A:G	50	100	0.99	0.04321
12:28057776:T:A	42	97.6	0.94	0.01888
12:28065635:C:T	32	96.9	0.88	0.03994
12:28066296:C:T	27	92.6	0.96	0.1467
12:28066371:A:G	40	97.5	1	0.01997
12:28066401:C:T	40	85	1	0.1828
12:28068069:G:A	45	91.1	1	0.3927
12:28068254:G:T	25	88	1	0.3916
12:28068456:G:A	44	86.4	1	0.3916
12:28068471:T:C	45	84.4	1	0.3865
12:28068762:G:T	46	97.8	1	0.3887
12:28071958:C:G	39	82.1	1	0.1204
12:28073299:C:T	50	100	0.93	0.05174
12:28073417:T:C	49	100	1	0.1834
12:28073793:G:A	48	93.8	1	0.2968
12:28073894:T:C	48	97.9	1	0.1832
12:28073932:T:C	44	93.2	1	0.1828
12:28111770:G:C	50	100	1	0.1298
12:28111814:G:A	50	98	0.99	0.4308
12:28112117:T:G	50	100	0.99	0.3019
12:28112651:A:G	50	100	1	0.4532
12:28112922:T:A	50	100	1	0.4541
12:28112943:A:G	50	100	0.98	0.02778
12:28113042:T:A	50	100	1	0.4208
12:28113319:G:A	50	100	1	0.01943
12:28113449:A:G	50	100	0.99	0.3017
12:28113832:G:A	50	100	0.97	0.13
12:28113890:A:G	50	100	1	0.4521
12:28113952:A:G	50	100	1	0.4532
12:28114106:C:T	50	100	1	0.1296
12:28114379:A:C	50	100	0.98	0.08406
12:28114463:G:A	50	100	1	0.01979
12:28115346:T:C	50	98	0.97	0.1238
12:28115511:G:A	50	100	1	0.4742
12:28115585:T:C	50	100	0.92	0.01344
12:28115698:G:C	50	100	1	0.01979
12:28115839:G:C	50	100	0.84	0.01943
12:28115904:T:C	50	100	1	0.474
12:28115920:G:A	50	100	1	0.3017
12:28115957:A:G	50	100	1	0.3017
12:28116059:A:G	50	100	0.98	0.05501
12:28116236:A:G	50	100	0.99	0.09386
12:28116709:G:A	50	100	1	0.4564
12:28116852:G:C	50	100	0.99	0.02741
12:28116901:A:G	50	100	1	0.1298
12:28117093:A:C	50	100	0.97	0.01071
12:28117101:T:C	50	100	0.98	0.1431
12:28117129:A:T	50	100	1	0.1296
12:28117447:A:G	50	100	1	0.01997
12:28117513:G:T	50	100	1	0.1216
12:28117661:A:G	50	100	0.99	0.09386
12:28117941:C:T	50	100	0.98	0.07952
12:28118015:A:G	50	100	1	0.4742
12:28118449:T:G	50	100	0.99	0.4715
12:28118510:G:A	50	100	0.97	0.07934
12:28118523:C:T	50	100	0.99	0.2233
12:28118595:C:A	50	100	0.98	0.2226
12:28118723:C:T	50	100	0.99	0.4759
12:28118796:C:A	50	100	0.93	0.01888
12:28119198:C:T	50	98	0.94	0.07516
12:28119368:G:A	50	100	1	0.1296
12:28119641:G:A	50	100	0.98	0.4755
12:28119856:G:C	50	100	1	0.1294
12:28120084:C:T	50	100	0.99	0.301
12:28120723:A:T	50	100	0.99	0.3012
12:28120979:G:A	50	100	0.99	0.2965
12:28121113:T:C	50	100	1	0.03595
12:28121298:A:G	50	100	0.97	0.0541
12:28121472:G:C	50	100	0.99	0.301
12:28122017:T:C	50	100	0.96	0.03214
12:28122458:A:G	50	100	0.99	0.02578
12:28122898:C:T	50	100	1	0.04575
12:28122933:C:T	50	98	1	0.04666
12:28123015:A:G	49	100	1	0.04339
12:28123224:A:T	50	98	0.97	0.2674
12:28123272:T:C	50	100	0.99	0.02796
12:28123465:A:G	50	100	0.99	0.02723
12:28123693:T:C	50	100	0.98	0.2244
12:28123860:C:T	50	100	0.97	0.02397
12:28124033:A:T	50	100	1	0.1431
12:28124034:T:A	50	100	1	0.1427
12:28124405:G:T	50	100	1	0.2948
12:28124439:G:T	50	100	1	0.05102
12:28124625:A:T	50	100	0.99	0.2594
12:28124852:C:T	50	100	0.99	0.02705
12:28125302:G:A	50	100	1	0.4256
12:28125559:G:A	50	100	1	0.0187
12:28125961:T:C	50	100	1	0.116
12:28126216:A:G	50	100	1	0.01489
12:28126298:G:C	50	100	1	0.0463
12:28126358:T:A	50	100	1	0.0512
12:28126643:T:A	50	100	1	0.4317
12:28126840:T:C	50	100	1	0.132
12:28126883:T:C	49	98	1	0.1245
12:28127128:A:C	50	100	1	0.1258
12:28127134:A:G	50	100	1	0.1258
12:28127631:A:C	50	100	1	0.01997
12:28128501:T:C	50	100	0.93	0.01126
12:28129073:C:T	50	100	1	0.1316
12:28129114:A:G	50	100	1	0.1316
12:28130266:G:C	50	100	1	0.4176
12:28130418:C:T	50	100	1	0.254
12:28130459:T:A	50	100	1	0.04648
12:28130624:C:T	50	100	1	0.4408
12:28130847:A:G	50	100	1	0.4337
12:28131908:A:T	50	100	1	0.124
12:28132070:A:G	50	100	1	0.4357
12:28133288:G:A	50	98	0.83	0.02651
12:28133422:C:T	50	98	0.98	0.1242
12:28134865:C:T	50	100	0.99	0.01434
12:28135120:C:A	50	100	1	0.09296
12:28135122:G:A	50	100	1	0.01852
12:28135533:C:T	50	100	1	0.09459
12:28136075:G:T	50	100	1	0.0187
12:28136208:T:G	50	100	1	0.2467
12:28136270:G:A	50	100	1	0.1307
12:28136339:G:A	50	100	1	0.0463
12:28136594:T:C	50	100	0.97	0.01943
12:28136791:A:C	50	100	1	0.4256
12:28137845:C:T	50	100	1	0.3088
12:28138005:G:C	50	100	1	0.4406
12:28138135:C:T	50	100	0.99	0.4168
12:28138401:C:A	50	98	0.99	0.3054
12:28138796:T:C	50	100	0.98	0.1106
12:28138968:G:A	50	98	0.96	0.2219
12:28139380:C:G	50	100	0.98	0.09205
12:28139646:G:C	50	100	0.99	0.08969
12:28139722:G:T	50	100	0.98	0.0216
12:28140181:A:C	50	100	1	0.329
12:28140470:T:C	50	100	1	0.0207
12:28140952:C:T	50	100	1	0.02142
12:28141022:C:T	50	100	1	0.1362
12:28141507:C:T	50	100	1	0.02033
12:28142034:T:C	50	100	1	0.3293
12:28142218:C:A	50	100	1	0.02142
12:28142390:C:T	50	100	1	0.02142
12:28142675:C:T	50	100	1	0.02142
12:28142709:C:A	50	100	1	0.08951
12:28142759:C:T	50	100	1	0.02142
12:28143503:G:T	50	100	1	0.3063
12:28143639:T:C	50	100	1	0.3074
12:28143665:G:T	50	100	1	0.02015
12:28143778:C:T	50	98	0.96	0.2211
12:28143986:T:C	50	100	1	0.1117
12:28144256:C:T	50	96	0.83	0.02614
12:28144514:C:A	50	100	1	0.3066
12:28144614:T:G	50	100	1	0.1373
12:28144951:C:T	50	100	1	0.1371
12:28145204:C:T	50	100	1	0.02959
12:28145489:C:T	50	100	0.98	0.3141
12:28146186:G:C	50	100	0.98	0.3059
12:28146215:G:A	50	100	0.99	0.4675
12:28146306:T:C	50	98	0.99	0.3132
12:28146343:A:G	50	98	0.99	0.3092
12:28146543:A:G	50	100	1	0.1832
12:28146788:G:A	50	98	0.95	0.02015
12:28146904:C:T	50	100	0.98	0.1823
12:28146940:T:A	50	100	0.97	0.03032
12:28147324:C:T	50	100	1	0.1819
12:28147344:T:C	50	100	0.98	0.1423
12:28147372:C:T	50	100	1	0.01924
12:28147414:A:G	50	100	0.98	0.02542
12:28147560:T:C	50	100	0.99	0.4316
12:28147679:C:T	50	100	1	0.2291
12:28147843:A:G	50	100	0.97	0.2144
12:28147877:C:G	50	100	1	0.1852
12:28148881:A:C	50	100	0.99	0.2887
12:28149065:A:G	50	100	1	0.01906
12:28149345:G:A	50	100	1	0.2406
12:28149354:T:G	50	100	1	0.03268
12:28149832:G:A	50	100	1	0.102
12:28150049:T:C	50	100	0.99	0.01452
12:28150244:C:T	50	100	1	0.01616
12:28150363:C:T	50	100	1	0.2576
12:28150544:C:T	50	100	1	0.102
12:28150573:T:C	50	100	1	0.06645
12:28150625:T:C	50	100	0.89	0.02433
12:28150953:A:G	50	100	1	0.1029
12:28151502:T:C	50	98	1	0.02669
12:28151506:T:C	49	93.9	0.83	0.142
12:28151528:C:T	49	98	0.73	0.02832
12:28151530:T:C	48	75	0.86	0.2504
12:28151532:T:C	47	85.1	0.91	0.2328
12:28151534:T:C	46	89.1	0.94	0.1153
12:28151536:T:C	48	87.5	1	0.09949
12:28151538:T:C	49	87.8	0.96	0.1046
12:28151540:T:C	49	89.8	1	0.08696
12:28151542:T:C	49	98	1	0.04412
12:28151544:T:C	49	98	1	0.0345
12:28151546:T:C	49	98	1	0.03268
12:28151816:C:T	50	100	1	0.03577
12:28152594:T:C	50	100	1	0.03794
12:28153004:C:A	50	100	0.99	0.1294
12:28153972:T:C	50	100	0.99	0.4332
12:28154044:C:T	50	100	1	0.06718
12:28154129:A:G	50	100	1	0.26
12:28154141:A:T	50	100	1	0.06718
12:28154271:T:G	50	100	1	0.26
12:28154398:T:C	50	100	0.98	0.2153
12:28154538:G:A	50	100	1	0.0325
12:28154784:C:T	50	100	1	0.4058
12:28155444:G:A	50	100	1	0.01525
12:28155491:T:C	50	100	1	0.2598
12:28156095:G:C	50	100	1	0.4328
12:28156247:A:T	50	100	1	0.2896
12:28156252:G:A	50	100	1	0.1173
12:28156788:G:C	50	100	1	0.1171
12:28157036:T:C	50	100	1	0.1186
12:28157097:C:T	50	100	1	0.2242
12:28157159:C:T	50	100	1	0.1294
12:28157222:T:C	50	100	1	0.01598
12:28157238:T:C	50	100	1	0.01997
12:28157262:T:C	50	100	1	0.1182
12:28157272:C:T	50	100	1	0.1296
12:28157755:A:G	50	98	0.99	0.01507
12:28158116:C:T	50	100	1	0.01253
12:28158414:A:G	50	100	1	0.4332
12:28158827:T:C	50	100	0.96	0.03377
12:28159330:A:T	50	100	1	0.05065
12:28159556:A:G	50	100	1	0.04757
12:28159660:C:T	50	100	1	0.04757
12:28160904:T:C	50	100	1	0.3083
12:28161197:C:T	50	100	0.93	0.01416
12:28161639:A:G	50	100	1	0.06663
12:28162107:G:A	50	100	1	0.4492
12:28162248:A:G	50	98	1	0.4488
12:28162457:G:C	50	100	1	0.4501
12:28162771:A:G	50	100	1	0.06663
12:28162909:C:T	50	100	1	0.4488
12:28163008:A:C	50	100	1	0.4492
12:28163357:G:A	50	100	1	0.1305
12:28163594:T:A	50	100	1	0.06681
12:28164396:G:C	50	100	1	0.4497
12:28164675:A:C	50	98	1	0.4804
12:28164870:A:G	50	100	0.96	0.02197
12:28165031:G:A	50	100	1	0.06681
12:28165421:T:C	50	100	1	0.1307
12:28165627:G:A	50	100	1	0.207
12:28165638:T:C	50	100	1	0.3092
12:28165784:C:T	50	100	1	0.02996
12:28165881:G:C	50	100	1	0.4833
12:28165929:A:G	50	100	1	0.06681
12:28166089:G:A	50	100	1	0.207
12:28166450:G:A	50	100	1	0.02378
12:28166703:T:C	50	100	1	0.01235
12:28166806:A:G	50	98	0.96	0.01035
12:28167559:A:G	50	100	1	0.1307
12:28167603:T:A	50	100	1	0.1225
12:28167609:C:T	50	100	0.98	0.1305
12:28167686:A:T	50	100	0.96	0.05719
12:28168238:G:A	50	100	1	0.3123
12:28168418:T:C	50	100	1	0.3123
12:28168625:G:A	50	100	1	0.4884
12:28168770:A:C	50	100	1	0.13
12:28169054:A:T	50	100	1	0.197
12:28169078:C:A	50	100	1	0.01543
12:28169079:G:A	50	100	1	0.05483
12:28169145:G:A	50	100	1	0.197
12:28169186:A:C	50	100	1	0.06681
12:28169284:T:C	50	100	1	0.4484
12:28169285:G:A	50	100	1	0.1961
12:28169301:C:T	50	100	1	0.05447
12:28169332:G:A	50	100	1	0.06681
12:28169340:A:G	50	100	1	0.4911
12:28169460:C:A	50	100	1	0.01997
12:28169879:T:C	50	100	1	0.03014
12:28170046:C:T	50	100	1	0.2001
12:28170256:T:C	50	100	1	0.1999
12:28170273:G:A	50	100	1	0.1302
12:28170947:G:A	50	100	1	0.2003
12:28171087:A:G	50	100	1	0.2008
12:28171233:T:A	50	100	1	0.02996
12:28171249:T:C	50	100	1	0.06663
12:28171359:T:C	50	100	1	0.3092
12:28171525:G:A	50	100	1	0.01779
12:28171900:C:T	50	100	1	0.3092
12:28171909:A:G	50	98	1	0.1999
12:28172185:G:A	50	100	1	0.13
12:28172371:A:G	50	100	1	0.1997
12:28172498:A:G	50	100	1	0.06627
12:28172916:A:G	50	100	0.99	0.3114
12:28173064:T:C	50	98	0.98	0.4479
12:28173941:A:T	50	100	1	0.2162
12:28174153:A:T	50	100	1	0.4592
12:28174213:C:T	50	100	1	0.1992
12:28174584:C:T	50	100	1	0.1992
12:28174632:T:A	50	100	1	0.06826
12:28174865:A:G	50	100	1	0.01906
12:28175051:G:A	50	100	1	0.1992
12:28175218:C:T	50	100	1	0.1992
12:28175643:C:T	50	100	1	0.06826
12:28175974:T:G	50	100	1	0.2164
12:28176001:A:G	50	100	1	0.06826
12:28176031:G:C	50	100	1	0.0345
12:28176356:G:T	50	100	1	0.02033
12:28176825:G:C	50	100	1	0.01253
12:28176949:A:G	50	100	0.98	0.01598
12:28177105:A:G	49	100	1	0.1302
12:28177156:A:T	50	100	1	0.2878
12:28177702:A:G	50	100	1	0.06826
12:28177726:C:T	50	100	1	0.4586
12:28178739:G:A	50	100	0.96	0.01525
12:28178754:A:G	50	98	0.98	0.03504
12:28178761:C:A	50	100	1	0.2162
12:28178778:C:T	50	100	1	0.2162
12:28179757:G:T	50	100	1	0.2901
12:28180174:G:C	50	100	1	0.4586
12:28180175:C:T	50	100	1	0.2164
12:28180323:G:A	50	100	0.97	0.02996
12:28180351:T:C	50	98	1	0.0167
12:28180573:A:G	50	100	0.99	0.2015
12:28180901:T:G	50	100	1	0.02451
12:28181003:A:C	50	100	1	0.217
12:28181246:T:G	50	100	1	0.01253
12:28181365:G:A	50	100	1	0.0167
12:28181431:A:G	50	100	0.98	0.2171
12:28181542:T:C	50	100	1	0.02033
12:28181603:C:T	50	100	1	0.2923
12:28181679:T:C	50	100	1	0.02033
12:28181989:C:T	50	100	1	0.4579
12:28182392:T:C	50	100	1	0.02251
12:28182686:C:T	50	100	1	0.2171
12:28183438:A:G	50	100	1	0.1313
12:28183495:T:C	50	100	0.99	0.01162
12:28183780:C:T	50	100	1	0.2171
12:28183914:T:C	50	100	1	0.02215
12:28184449:C:T	50	100	1	0.2171
12:28184645:C:G	50	100	1	0.2171
12:28184723:A:C	50	100	1	0.2932
12:28184898:A:G	50	100	1	0.05664
12:28184970:T:A	50	100	1	0.2171
12:28185026:C:T	50	100	0.98	0.01434
12:28186199:T:C	50	100	1	0.217
12:28186322:T:C	50	100	1	0.2171
12:28186325:A:G	50	100	1	0.217
12:28186575:C:T	50	100	1	0.217
12:28187370:G:T	50	100	0.94	0.01307
12:28187645:A:G	50	100	0.98	0.09877
12:28187712:G:A	50	100	1	0.4572
12:28188207:C:T	50	98	1	0.2629
12:28188383:G:A	50	100	1	0.2885
12:28188953:A:T	50	100	1	0.2171
12:28189186:C:T	50	100	1	0.217
12:28189244:G:T	50	100	1	0.217
12:28189425:A:C	50	100	1	0.2173
12:28189463:T:A	50	98	0.99	0.04847
12:28189698:C:T	50	100	1	0.01688
12:28190100:G:A	50	100	1	0.2872
12:28190188:C:T	50	100	1	0.2229
12:28190305:G:C	50	100	1	0.1233
12:28190353:G:T	50	100	1	0.01688
12:28190470:C:G	50	100	0.98	0.02542
12:28191043:G:A	50	100	1	0.2896
12:28191755:A:G	50	100	0.97	0.03159
12:28191877:C:G	50	100	0.96	0.02142
12:28192152:T:C	49	100	1	0.2188
12:28192154:C:T	49	100	1	0.1313
12:28192370:G:A	50	100	1	0.2188
12:28192406:G:T	50	100	1	0.02052
12:28192409:A:G	50	100	1	0.4388
12:28192462:G:A	50	100	1	0.2188
12:28192511:T:A	50	100	1	0.1311
12:28192719:C:T	50	100	1	0.2188
12:28192902:C:G	50	100	0.94	0.02052
12:28192951:G:A	50	100	1	0.2186
12:28193179:G:A	50	100	1	0.2188
12:28193324:T:C	50	100	1	0.2186
12:28193398:T:C	50	100	1	0.2186
12:28193432:C:T	50	100	1	0.2184
12:28193533:G:A	50	100	1	0.2186
12:28193550:A:G	50	100	1	0.2186
12:28193573:A:C	50	100	1	0.2186
12:28193581:C:T	50	100	1	0.2186
12:28193883:G:C	50	98	1	0.2297
12:28193899:T:G	50	98	0.94	0.0463
12:28194265:C:G	50	98	1	0.01616
12:28194267:G:C	50	100	1	0.218
12:28194332:G:C	50	100	1	0.2175
12:28194421:G:A	50	100	1	0.2179
12:28194449:C:T	50	100	0.99	0.09513
12:28194454:A:T	50	100	1	0.2179
12:28194523:A:T	50	100	1	0.02052
12:28194543:A:T	50	100	1	0.218
12:28194746:T:A	49	98	1	0.2012
12:28194844:C:T	50	98	1	0.2012
12:28195203:A:G	50	98	1	0.2012
12:28195333:T:C	50	100	1	0.2015
12:28195415:G:A	50	100	1	0.2013
12:28195420:T:C	50	100	1	0.2015
12:28195482:T:C	50	100	1	0.2015
12:28195491:G:A	50	100	1	0.2015
12:28195496:G:C	50	100	1	0.2013
12:28195579:A:G	50	100	1	0.2021
12:28195643:C:T	50	100	1	0.4419
12:28195699:T:C	50	100	1	0.01598
12:28195772:T:C	50	100	1	0.201
12:28195806:A:C	50	100	1	0.07044
12:28195932:G:A	50	98	0.98	0.03486
12:28195992:A:C	50	98	1	0.2012
12:28196081:T:C	50	100	1	0.1993
12:28196124:C:T	50	100	1	0.201
12:28196192:G:A	50	100	1	0.201
12:28196205:T:C	50	100	0.99	0.201
12:28196369:T:G	50	100	1	0.201
12:28196469:G:A	50	100	1	0.0236
12:28196474:T:C	50	100	1	0.201
12:28196476:G:A	50	100	1	0.201
12:28196661:G:A	50	100	1	0.4575
12:28197211:C:A	50	100	1	0.201
12:28197269:A:G	50	100	1	0.201
12:28197447:G:A	50	100	1	0.201
12:28197449:T:A	50	100	1	0.201
12:28197471:T:A	50	100	0.89	0.01652
12:28197638:T:C	50	100	1	0.201
12:28197951:T:C	50	100	1	0.201
12:28197970:A:G	50	100	1	0.201
12:28198004:A:G	50	100	1	0.201
12:28198189:A:G	50	100	1	0.201
12:28198308:C:T	49	100	1	0.201
12:28198436:C:T	50	100	1	0.201
12:28198902:C:A	50	100	1	0.07044
12:28198975:G:A	50	100	1	0.2006
12:28199112:C:G	50	100	1	0.2006
12:28199124:A:G	50	100	1	0.2006
12:28199377:T:C	50	100	1	0.2006
12:28199378:G:A	50	100	1	0.2008
12:28199793:G:A	50	100	1	0.2006
12:28199932:T:G	50	100	0.94	0.01307
12:28200451:C:T	47	95.7	0.99	0.2003
12:28200478:T:C	47	95.7	0.98	0.13
12:28200560:G:C	47	89.4	1	0.2004
12:28200735:T:C	50	96	1	0.2003
12:28200741:C:A	50	96	1	0.2003
12:28200769:T:G	50	98	1	0.2003
12:28200829:C:T	50	100	1	0.02269
12:28200849:G:A	50	98	0.98	0.2433
12:28200877:A:G	50	100	0.99	0.2003
12:28200947:A:G	48	93.8	1	0.07026
12:28200963:A:C	50	88	0.98	0.1313
12:28201027:T:C	49	77.6	1	0.2204
12:28201101:C:T	50	90	0.99	0.2001
12:28201106:G:A	50	90	1	0.1997
12:28201123:G:A	49	91.8	0.96	0.2003
12:28201154:A:G	49	93.9	1	0.4208
12:28201204:T:C	50	94	1	0.199
12:28201370:A:C	48	93.8	1	0.1407
12:28201394:A:G	47	89.4	1	0.1993
12:28201424:A:G	50	92	0.99	0.2422
12:28201563:G:A	47	93.6	1	0.1992
12:28201602:C:T	48	95.8	0.99	0.1993
12:28201712:T:C	50	82	1	0.1992
12:28201736:T:C	50	90	1	0.4588
12:28201874:A:G	48	83.3	1	0.1993
12:28201893:C:T	50	90	1	0.07008
12:28201900:T:C	42	85.7	1	0.1993
12:28201910:A:T	49	85.7	1	0.1993
12:28202039:G:A	50	98	1	0.2003
12:28202321:T:C	50	100	1	0.4584
12:28202322:C:T	50	100	1	0.4584
12:28202459:C:G	50	100	1	0.07026
12:28202482:G:A	50	100	1	0.02052
12:28202694:T:C	50	100	1	0.2006
12:28202720:A:T	50	100	1	0.2006
12:28202721:C:T	50	100	1	0.2006
12:28202801:C:T	50	100	1	0.2006
12:28202996:G:A	50	100	1	0.2008
12:28203382:A:G	50	100	1	0.2003
12:28203390:A:G	50	100	1	0.201
12:28203481:G:T	50	100	1	0.4588
12:28203643:A:C	50	100	1	0.201
12:28203762:A:G	50	100	1	0.201
12:28204118:A:G	50	100	1	0.201
12:28204755:A:G	50	100	1	0.13
12:28204758:G:A	50	100	1	0.2012
12:28205050:T:C	50	100	1	0.2012
12:28205259:G:T	50	100	1	0.2012
12:28205348:A:G	49	100	1	0.2012
12:28205571:G:C	50	100	1	0.2012
12:28205710:A:G	50	100	1	0.13
12:28205809:G:A	50	100	1	0.2012
12:28205834:C:G	50	100	1	0.2012
12:28206011:T:C	50	100	1	0.2012
12:28206021:G:A	50	100	1	0.2012
12:28206061:A:G	50	100	1	0.05901
12:28206530:C:T	50	100	1	0.13
12:28206653:A:G	50	100	1	0.2012
12:28206655:A:G	50	100	1	0.2012
12:28206841:A:G	50	100	1	0.2012
12:28206979:G:A	50	100	1	0.0158
12:28207052:A:G	50	98	1	0.2687
12:28207082:G:A	50	100	1	0.2012
12:28207523:G:C	50	100	1	0.2012
12:28207583:A:G	50	100	1	0.2012
12:28207679:G:C	50	100	1	0.2012
12:28207688:C:A	50	98	0.99	0.2447
12:28208420:T:C	50	100	1	0.2013
12:28208566:G:A	50	100	1	0.2012
12:28208954:C:T	50	100	1	0.201
12:28209006:C:T	50	100	0.99	0.2015
12:28209430:A:G	50	100	1	0.2012
12:28209483:C:T	49	100	0.98	0.2012
12:28209500:C:T	49	100	1	0.2012
12:28209517:G:A	50	100	1	0.1222
12:28209683:A:G	50	98	1	0.2012
12:28209720:T:C	50	98	1	0.2012
12:28209807:T:C	50	100	0.97	0.01434
12:28209995:G:A	50	100	1	0.2013
12:28210111:A:G	50	100	1	0.2012
12:28210252:T:C	50	100	1	0.2012
12:28210254:G:A	50	100	1	0.2012
12:28210620:A:T	50	100	1	0.2012
12:28210827:C:A	50	100	1	0.2012
12:28210856:A:G	50	100	1	0.4415
12:28210902:G:A	50	100	1	0.2012
12:28211234:G:T	50	100	1	0.02052
12:28211637:G:C	50	100	1	0.2012
12:28212086:C:T	50	100	1	0.1302
12:28212353:A:G	50	100	1	0.03268
12:28212662:T:C	50	100	1	0.07026
12:28212992:T:A	50	100	1	0.07244
12:28214716:G:A	50	100	0.98	0.05574
12:28214748:C:T	50	100	1	0.1302
12:28215067:C:T	50	100	1	0.4419
12:28215602:G:A	50	100	1	0.1302
12:28215684:C:T	50	100	1	0.1302
12:28216428:G:A	50	100	1	0.07026
12:28216729:C:A	50	100	1	0.1302
12:28216777:G:A	50	100	0.99	0.01144
12:28218004:C:G	50	100	0.98	0.0138
12:28218731:A:G	50	98	0.92	0.04666
12:28218739:A:G	48	97.9	1	0.2013
12:28218788:C:A	50	100	1	0.2012
12:28219210:G:A	50	100	1	0.2012
12:28219768:C:T	50	100	1	0.0207
12:28220919:C:T	50	100	1	0.2631
12:28221259:C:A	50	96	1	0.3949
12:28221351:C:A	50	98	1	0.05664
12:28221449:A:T	50	100	1	0.1302
12:28221647:C:G	50	100	1	0.2894
12:28224028:C:T	50	100	1	0.07026
12:28224678:G:A	50	100	1	0.07026
12:28224848:C:T	50	100	1	0.0285
12:28226167:A:G	50	100	0.94	0.0207
12:28226893:G:A	50	100	1	0.2662
12:28227160:T:G	50	100	1	0.1222
12:28227273:T:C	50	100	1	0.1302
12:28227455:T:C	50	100	0.99	0.06191
12:28227764:T:A	50	100	1	0.07026
12:28228144:C:T	50	100	1	0.3784
12:28228259:C:T	50	98	1	0.2012
12:28228557:A:G	50	100	1	0.3085
12:28229772:T:C	50	100	1	0.1302
12:28233073:A:G	50	100	0.88	0.01452
12:28233802:A:G	50	100	0.99	0.09513
12:28234492:T:A	50	100	1	0.1304
12:28235512:A:G	50	100	1	0.1304
12:28236725:G:A	50	100	1	0.2638
12:28236908:G:A	50	100	1	0.1322
12:28237154:C:G	50	100	1	0.07026
12:28237267:T:C	49	98	1	0.394
12:28237446:C:A	50	100	1	0.01543
12:28237896:C:T	50	100	1	0.394
12:28238554:G:A	50	100	1	0.07026
12:28238571:G:A	50	98	1	0.01525
12:28239234:G:A	50	100	0.98	0.02542
12:28239279:A:G	50	100	0.99	0.457
12:28239400:A:T	50	100	1	0.1224
12:28239701:A:T	50	100	1	0.4806
12:28239731:G:A	50	100	1	0.2013
12:28240633:G:T	50	100	1	0.0207
12:28241369:A:C	50	100	1	0.4568
12:28241649:C:G	50	100	0.97	0.03758
12:28241969:G:A	50	100	1	0.1304
12:28242051:C:T	50	100	1	0.0207
12:28242489:C:T	50	98	1	0.394
12:28242689:G:T	50	100	0.94	0.02578
12:28242918:T:C	50	100	0.99	0.3155
12:28243284:C:T	50	100	1	0.063
12:28243470:C:T	50	100	1	0.1253
12:28243516:C:A	50	100	1	0.1253
12:28243847:G:A	50	100	1	0.1256
12:28244242:A:G	50	96	1	0.1941
12:28244380:A:G	50	100	1	0.063
12:28244404:A:T	50	100	0.98	0.02542
12:28244827:G:A	50	100	1	0.1305
12:28246686:A:G	50	100	1	0.06481
12:28247254:G:T	50	100	1	0.1304
12:28247381:A:G	50	100	1	0.195
12:28247394:G:A	50	100	1	0.06481
12:28247435:G:A	50	100	1	0.06481
12:28248047:C:T	50	100	1	0.2578
12:28248103:A:T	50	100	1	0.1271
12:28248392:C:T	50	100	1	0.02088
12:28248843:A:C	50	100	0.99	0.0158
12:28251809:A:G	50	100	0.99	0.2491
12:28252087:C:T	50	100	1	0.1304
12:28252088:C:G	50	100	1	0.1275
12:28252254:T:G	50	100	1	0.1275
12:28252522:T:A	50	100	1	0.1275
12:28253224:C:T	50	100	1	0.4602
12:28253484:C:G	50	100	1	0.13
12:28253582:T:C	50	100	1	0.2729
12:28254060:T:C	50	100	1	0.02451
12:28254157:A:T	50	100	1	0.2731
12:28255432:G:A	50	100	1	0.4784
12:28255618:G:A	50	100	1	0.01906
12:28255650:G:A	50	100	0.99	0.1118
12:28255981:G:A	50	100	0.93	0.02451
12:28256520:G:C	50	100	0.97	0.02596
12:28257172:G:A	50	100	0.99	0.05664
12:28258337:G:A	50	100	0.99	0.02469
12:28259104:A:G	50	100	0.99	0.02306
12:28259439:G:A	50	100	1	0.1298
12:28259465:G:T	50	96	1	0.4119
12:28259482:T:C	50	96	0.98	0.2727
12:28259684:C:A	50	100	0.99	0.12
12:28259902:C:A	50	100	1	0.1296
12:28260273:A:G	50	100	1	0.4185
12:28261268:T:G	50	100	0.97	0.01507
12:28261356:A:G	50	100	0.99	0.01779
12:28261517:G:A	50	100	1	0.1302
12:28261721:T:C	50	100	1	0.1195
12:28262340:T:A	50	98	1	0.1276
12:28263115:A:G	50	100	1	0.1275
12:28264565:A:G	50	98	0.99	0.1204
12:28264795:G:A	50	100	1	0.1275
12:28265214:G:A	50	100	1	0.02215
12:28267327:A:G	50	100	1	0.1275
12:28267934:A:T	35	94.3	0.96	0.01362
12:28267941:T:G	33	97	0.98	0.13
12:28267972:A:T	40	92.5	0.97	0.124
12:28268343:G:A	50	100	0.99	0.01906
12:28268352:T:C	50	100	1	0.1304
12:28268558:G:A	50	100	0.93	0.07117
12:28269315:G:C	50	100	0.95	0.08497
12:28269546:C:A	50	100	0.97	0.02233
12:28270292:A:G	50	100	0.83	0.02179
12:28270413:G:T	50	100	1	0.2967
12:28270541:C:T	50	100	1	0.4136
12:28270825:G:A	49	100	1	0.1273
12:28272869:A:C	50	100	0.98	0.03014
12:28273202:G:A	50	98	0.99	0.2237
12:28274565:C:T	50	100	0.98	0.1207
12:28275039:C:T	50	100	0.98	0.03631
12:28275263:T:C	50	100	1	0.1294
12:28277288:T:C	50	100	1	0.01144
12:28280180:G:A	50	100	1	0.1273
12:28282714:G:A	50	100	1	0.1271
12:28283302:G:A	50	100	1	0.1269
12:28283705:G:A	50	100	1	0.1294
12:28283837:A:G	50	100	1	0.13
12:28284580:G:A	50	100	1	0.02215
12:28284900:A:G	50	100	0.95	0.01616
12:28285036:G:A	50	100	1	0.01253
12:28285474:T:C	50	100	1	0.1206
12:28286889:T:G	50	100	0.99	0.1273
12:28288087:T:C	50	100	1	0.1273
12:28288131:A:G	50	100	0.99	0.2026
12:28289141:C:T	50	100	1	0.2874
12:28289554:G:A	50	100	1	0.1273
12:28289633:G:A	50	98	0.99	0.3998
12:28289752:C:T	50	100	0.95	0.01598
12:28289754:C:T	49	100	1	0.2723
12:28289971:C:T	50	100	0.83	0.02124
12:28290055:G:A	50	100	1	0.1273
12:28290839:G:A	50	100	1	0.1294
12:28290986:G:A	50	100	0.96	0.04067
12:28291070:T:C	50	100	0.97	0.02197
12:28291649:T:G	50	100	0.95	0.01598
12:28291989:C:T	50	100	1	0.3486
12:28292075:G:C	50	100	1	0.1273
12:28292336:T:G	50	100	0.99	0.1275
12:28292789:C:T	50	100	0.98	0.07135
12:28293570:T:A	50	100	0.94	0.03413
12:28293956:C:T	50	100	1	0.1273
12:28294319:T:C	50	100	1	0.4167
12:28294393:C:G	50	100	1	0.1273
12:28295880:G:A	50	100	1	0.4168
12:28296974:T:C	50	100	0.95	0.01598
12:28297218:C:A	50	98	1	0.2716
12:28297710:A:C	50	100	1	0.0236
12:28298377:T:C	50	100	0.67	0.01525
12:28298776:G:A	50	100	1	0.2433
12:28299461:G:A	50	100	1	0.1193
12:28299564:G:A	50	100	1	0.13
12:28299649:G:C	50	100	1	0.13
12:28301218:T:C	50	100	1	0.1273
12:28301602:C:T	50	100	0.99	0.05664
12:28301627:A:T	50	100	1	0.1273
12:28302573:G:A	50	100	1	0.06282
12:28302871:A:C	50	100	0.99	0.03304
12:28303065:C:A	50	98	0.99	0.3755
12:28303728:A:C	50	100	1	0.1273
12:28304013:A:T	50	100	0.99	0.03631
12:28304245:C:T	50	100	1	0.1275
12:28304685:A:C	50	100	1	0.06209
12:28304869:A:G	49	100	1	0.1302
12:28307285:C:T	50	100	0.99	0.09459
12:28309494:A:G	50	100	1	0.03686
12:28309717:A:G	50	100	1	0.01906
12:28310186:A:G	50	100	0.99	0.1273
12:28310254:A:G	50	100	1	0.1273
12:28310394:G:A	50	98	1	0.2939
12:28310511:T:A	50	100	1	0.13
12:28310656:G:A	50	100	1	0.1294
12:28310910:G:A	50	100	1	0.4152
12:28310959:C:T	50	100	1	0.4152
12:28310976:A:T	50	100	1	0.13
12:28311599:A:G	50	100	0.97	0.04757
12:28311956:C:T	50	100	1	0.1273
12:28312877:C:T	50	100	1	0.02233
12:28313227:T:A	50	100	1	0.1271
12:28313303:G:A	50	100	1	0.272
12:28313314:T:C	50	100	0.97	0.04793
12:28313638:A:G	50	100	1	0.4165
12:28313840:G:T	50	100	1	0.1191
12:28313969:T:A	50	100	0.99	0.1271
12:28314751:T:C	50	100	1	0.1271
12:28315450:G:A	50	100	1	0.02215
12:28315575:T:C	50	100	1	0.02215
12:28316178:T:C	50	98	1	0.2796
12:28317151:T:C	50	100	1	0.1273
12:28317667:T:C	50	100	1	0.1275
12:28317716:C:T	50	100	0.98	0.1118
12:28317914:C:G	50	100	1	0.1273
12:28317980:C:T	50	100	0.99	0.02469
12:28317997:T:C	50	98	1	0.1231
12:28318314:G:A	50	100	0.93	0.02578
12:28318386:G:A	50	98	1	0.13
12:28318571:C:T	50	96	1	0.2672
12:28319090:T:C	50	100	1	0.128
12:28319168:G:A	50	100	1	0.1273
12:28319441:C:T	50	100	0.89	0.01434
12:28319467:C:T	50	100	0.99	0.02651
12:28319984:C:A	50	98	1	0.1452
12:28320302:T:C	50	100	1	0.1302
12:28321950:A:G	50	100	1	0.1231
12:28322112:A:C	50	100	1	0.1374
12:28322220:C:G	50	100	1	0.1271
12:28322228:C:T	50	100	1	0.1231
12:28322797:T:C	50	100	1	0.1271
12:28323818:C:G	50	100	0.98	0.1347
12:28323914:A:G	50	100	1	0.4152
12:28323979:G:A	50	100	0.99	0.1271
12:28324698:C:A	50	100	0.99	0.104
12:28325838:A:G	50	96	0.96	0.4136
12:28326132:C:T	50	100	1	0.01162
12:28326453:A:G	50	100	1	0.1236
12:28326824:C:G	50	100	0.99	0.1291
12:28327348:T:C	50	100	1	0.02342
12:28327471:A:G	50	100	0.99	0.1211
12:28327959:C:T	50	100	1	0.1193
12:28328160:G:T	50	98	0.73	0.01253
12:28329656:G:A	50	100	0.99	0.2959
12:28330229:T:C	50	100	1	0.1193
12:28330260:C:T	50	100	0.99	0.2395
12:28330302:G:A	50	98	0.99	0.2758
12:28330817:G:T	50	100	0.99	0.05628
12:28331239:C:A	50	100	1	0.1342
12:28331317:C:T	50	100	0.87	0.02124
12:28331378:C:T	50	100	0.92	0.05556
12:28332760:A:G	50	100	0.98	0.09622
12:28334002:T:C	50	100	0.99	0.1038
12:28334062:A:G	38	100	1	0.02415
12:28334832:C:T	50	100	0.99	0.4038
12:28334920:A:G	50	100	1	0.1293
12:28335412:T:A	50	98	1	0.03359
12:28335420:C:T	47	97.9	1	0.1195
12:28335801:T:C	50	100	1	0.1293
12:28335953:A:T	50	100	0.97	0.13
12:28337959:C:G	50	100	1	0.1412
12:28338224:C:G	50	100	0.99	0.2774
12:28339750:A:G	50	98	0.94	0.02778
12:28340012:A:G	50	100	1	0.02505
12:28340798:C:T	50	100	1	0.39
12:28340898:T:C	50	100	1	0.02342
12:28341109:C:T	50	100	1	0.1213
12:28341199:C:G	50	100	1	0.01089
12:28341781:C:T	50	100	1	0.1293
12:28342124:A:C	50	100	1	0.1293
12:28342348:C:T	50	100	1	0.1293
12:28342585:G:A	50	100	0.99	0.01707
12:28342961:T:A	50	100	0.95	0.07734
12:28344965:C:A	50	100	1	0.1336
12:28345420:T:A	50	100	1	0.01253
12:28345844:A:G	50	100	1	0.1313
12:28346417:T:C	50	100	1	0.1293
12:28346942:C:T	50	100	0.99	0.4036
12:28346945:G:A	50	100	1	0.1344
12:28347036:A:G	50	100	0.86	0.01362
12:28347131:T:C	50	100	1	0.0374
12:28348396:C:T	50	100	0.98	0.1322
12:28350207:T:A	50	100	0.92	0.01543
12:28350209:G:T	50	100	0.92	0.01543
12:28350789:T:C	50	100	1	0.1291
12:28353573:C:T	50	100	1	0.1314
12:28354017:A:G	50	100	1	0.0374
12:28354126:G:A	50	100	1	0.2785
12:28354259:C:T	50	100	1	0.1416
12:28354597:C:T	50	100	1	0.1291
12:28354825:G:A	50	100	1	0.02342
12:28356588:G:T	50	100	0.99	0.1273
12:28357000:G:T	50	100	1	0.1291
12:28357110:G:A	50	100	0.95	0.01162
12:28357543:C:T	50	100	1	0.3902
12:28357808:A:T	50	100	1	0.1412
12:28357897:T:C	50	100	1	0.12
12:28358079:G:A	50	100	1	0.06445
12:28358531:G:A	50	100	1	0.01107
12:28358591:A:G	50	100	1	0.1291
12:28358956:C:T	50	100	1	0.1291
12:28359067:T:C	50	100	0.91	0.02651
12:28360780:C:T	50	100	1	0.03794
12:28361466:C:T	50	100	1	0.1291
12:28361564:G:T	50	100	0.98	0.05283
