## Supplemental Table 1 for "Genome-wide association study in Brazil identifies genetic susceptibility to tuberculosis with single-cell gene effects": TableS1_hpWGS_concordance_subset.csv (part 266 of 377)

snpID	total_call	percent_concordance	impute_score	MAF
12:28361611:T:C	50	98	1	0.1291
12:28361980:A:G	50	100	0.96	0.02487
12:28362819:G:T	50	100	1	0.1291
12:28362948:A:T	50	100	0.99	0.01434
12:28363245:A:G	50	100	1	0.1291
12:28363268:A:T	50	100	1	0.2741
12:28363443:T:C	50	100	0.98	0.01561
12:28363683:C:G	50	100	0.96	0.02342
12:28363745:C:T	50	100	0.98	0.01543
12:28364919:C:G	50	100	1	0.1291
12:28364930:G:A	50	100	1	0.1318
12:28365200:G:A	50	100	1	0.1572
12:28365626:C:A	50	100	1	0.1291
12:28366349:C:T	50	100	0.98	0.03577
12:28366848:A:G	50	100	1	0.06463
12:28367688:G:C	50	100	1	0.3905
12:28367813:T:G	50	100	0.98	0.2042
12:28368176:C:T	50	100	1	0.274
12:28368345:T:C	50	100	1	0.274
12:28368584:G:A	50	100	1	0.2979
12:28369828:C:T	50	100	1	0.2789
12:28370376:T:G	50	100	1	0.2745
12:28371194:C:G	50	100	1	0.1171
12:28371262:T:C	50	100	1	0.1173
12:28371312:T:C	50	100	1	0.1173
12:28371438:T:A	50	100	1	0.1291
12:28372264:G:A	50	100	1	0.4041
12:28372503:T:A	50	100	0.96	0.09096
12:28372504:T:A	50	100	1	0.4061
12:28373048:G:T	50	100	1	0.01362
12:28373473:C:G	50	100	1	0.3909
12:28373786:C:T	50	100	0.91	0.02487
12:28374457:G:A	50	100	1	0.02741
12:28374895:T:C	50	100	0.99	0.01707
12:28375375:C:T	50	100	1	0.1213
12:28375576:G:A	50	100	1	0.2736
12:28376041:T:C	50	100	1	0.1291
12:28376043:C:T	50	100	0.99	0.1042
12:28376205:A:G	50	100	0.99	0.04847
12:28376247:T:A	50	100	0.99	0.02288
12:28377192:C:G	50	100	1	0.1291
12:28377730:A:G	50	100	0.98	0.0236
12:28377755:A:G	50	100	0.88	0.02197
12:28379061:C:G	50	100	1	0.3905
12:28379166:G:A	50	100	1	0.1569
12:28379794:C:T	50	100	0.98	0.2037
12:28379855:G:A	50	98	0.95	0.02687
12:28380028:C:T	50	100	1	0.1211
12:28380065:A:G	50	100	0.98	0.05065
12:28381482:G:C	50	100	1	0.2896
12:28381636:G:C	50	100	0.99	0.2302
12:28382124:C:T	50	100	0.85	0.01271
12:28382148:C:T	50	100	1	0.02342
12:28383406:C:A	50	100	1	0.3902
12:28383775:A:C	50	100	1	0.3911
12:28383884:T:G	50	100	1	0.4052
12:28384177:C:T	50	100	1	0.1458
12:28385178:G:T	50	100	1	0.4031
12:28385502:T:C	50	100	1	0.1293
12:28385598:C:G	50	100	1	0.02251
12:28385626:G:A	50	100	0.99	0.132
12:28386028:A:G	50	100	1	0.01162
12:28386112:C:G	50	100	1	0.02505
12:28386614:G:T	50	100	0.98	0.1294
12:28386823:T:C	50	100	0.99	0.1293
12:28387573:C:G	50	100	0.93	0.05465
12:28387838:C:T	50	100	0.99	0.1271
12:28389305:T:A	50	100	0.9	0.01325
12:28390218:C:G	50	98	1	0.1224
12:28390940:T:C	50	100	1	0.1296
12:28391531:G:A	50	100	1	0.4241
12:28391711:G:T	50	100	0.99	0.02451
12:28391910:T:G	50	100	1	0.02342
12:28392273:G:A	50	100	0.92	0.02505
12:28392437:G:C	50	100	0.99	0.1498
12:28392438:C:T	50	100	0.88	0.03522
12:28392931:A:T	50	100	0.99	0.1111
12:28393104:G:A	50	100	0.99	0.2133
12:28393634:A:G	50	100	1	0.13
12:28394396:G:A	50	100	1	0.02487
12:28394441:G:A	50	98	0.83	0.01507
12:28394481:A:C	50	98	0.99	0.01253
12:28395539:T:C	50	100	0.99	0.1147
12:28395726:C:A	50	100	1	0.13
12:28396198:T:C	50	100	1	0.132
12:28396205:G:A	50	100	1	0.3824
12:28396223:T:A	50	100	1	0.01507
12:28396269:A:G	50	100	0.98	0.1207
12:28397268:A:G	50	100	1	0.1322
12:28397843:T:C	50	98	1	0.1596
12:28398407:G:A	50	100	1	0.01507
12:28398634:A:G	50	100	1	0.3201
12:28398829:T:C	50	100	1	0.01507
12:28398953:C:T	50	100	1	0.1311
12:28399021:A:G	50	100	1	0.01507
12:28399500:A:G	50	100	1	0.01688
12:28399664:A:G	50	100	1	0.2772
12:28400129:T:G	50	100	1	0.3865
12:28400364:T:C	43	100	1	0.01507
12:28400381:A:T	50	100	1	0.01507
12:28400421:G:A	50	100	1	0.0216
12:28400600:C:G	50	100	0.98	0.197
12:28400690:C:T	50	100	1	0.01507
12:28402168:G:A	50	100	1	0.01253
12:28402269:C:T	50	98	1	0.1304
12:28402311:A:T	50	100	1	0.03631
12:28404205:T:A	50	100	0.98	0.01162
12:28404642:G:T	50	100	1	0.01725
12:28404660:C:T	50	100	1	0.01743
12:28404697:G:A	50	100	1	0.01725
12:28405176:T:A	50	100	1	0.01725
12:28405265:A:G	50	100	1	0.01725
12:28406130:A:C	50	100	1	0.1304
12:28406212:C:G	50	100	0.91	0.02633
12:28406330:A:G	50	100	1	0.2778
12:28407036:A:G	50	100	0.99	0.0345
12:28407271:G:A	50	100	0.97	0.03558
12:28407439:A:G	50	100	1	0.01725
12:28407670:A:C	50	100	1	0.01743
12:28407951:C:T	50	88	0.94	0.4052
12:28407962:A:T	50	100	0.93	0.3671
12:28407964:A:T	50	92	0.9	0.4557
12:28407973:A:T	50	98	0.96	0.08733
12:28408817:G:A	50	100	1	0.01507
12:28409507:C:A	50	100	1	0.01507
12:28410037:G:C	50	100	1	0.01507
12:28410703:G:T	50	100	0.99	0.2765
12:28410865:A:T	50	100	1	0.01507
12:28410948:T:C	50	100	1	0.3983
12:28410985:G:T	50	100	1	0.1478
12:28411041:G:A	50	100	1	0.1445
12:28411121:T:C	50	100	1	0.1195
12:28411328:A:G	50	100	1	0.1325
12:28411463:G:A	50	100	0.88	0.02524
12:28411670:A:G	50	100	1	0.01507
12:28412347:T:C	50	100	1	0.1245
12:28412701:T:C	50	100	1	0.01725
12:28414019:T:C	50	100	1	0.1325
12:28414437:A:G	50	100	1	0.1325
12:28414520:C:G	50	100	1	0.4141
12:28414693:C:G	50	100	1	0.1498
12:28414696:G:T	50	100	1	0.3969
12:28415017:T:A	50	100	0.91	0.02542
12:28415032:C:T	50	100	1	0.1305
12:28415033:G:A	50	100	1	0.01725
12:28415364:T:C	50	100	1	0.1498
12:28415463:G:A	50	100	0.83	0.01743
12:28415541:G:A	50	100	1	0.15
12:28416392:C:T	50	100	1	0.1469
12:28416781:T:C	50	100	1	0.1491
12:28417238:C:T	50	100	1	0.1491
12:28417642:C:T	50	90	0.73	0.01979
12:28417644:C:T	50	100	0.98	0.0158
12:28417696:G:A	50	98	1	0.01652
12:28417879:G:A	49	100	1	0.1224
12:28417885:T:C	50	100	1	0.1469
12:28417957:A:C	50	100	1	0.1469
12:28418028:A:C	50	100	1	0.1304
12:28418090:C:A	50	100	1	0.3858
12:28418619:T:C	50	100	0.89	0.01434
12:28418628:T:C	50	100	1	0.1304
12:28419945:T:C	50	100	1	0.1469
12:28420361:T:A	50	100	1	0.01652
12:28420714:C:G	50	100	1	0.2772
12:28420772:G:A	50	100	0.97	0.04866
12:28420864:T:G	50	100	1	0.01652
12:28421312:A:G	50	100	1	0.01652
12:28421709:G:T	50	100	1	0.01652
12:28421789:T:G	50	100	1	0.3996
12:28421892:T:G	50	100	1	0.3996
12:28422150:G:A	50	100	0.98	0.01652
12:28422186:G:A	50	100	1	0.01652
12:28422811:G:A	50	100	1	0.1304
12:28423201:C:A	50	100	0.98	0.01634
12:28423221:A:C	50	100	0.98	0.0118
12:28423387:A:G	50	100	0.96	0.02233
12:28423762:T:A	50	100	0.99	0.01997
12:28424051:C:G	50	100	0.94	0.0345
12:28424530:A:G	50	100	1	0.1481
12:28424661:A:G	50	96	0.74	0.01561
12:28425009:G:A	50	100	1	0.02451
12:28425613:T:C	50	100	1	0.1452
12:28425684:G:A	50	100	0.97	0.03341
12:28426284:G:C	50	100	1	0.01906
12:28426536:G:A	50	100	1	0.01434
12:28426831:A:C	50	100	0.91	0.02487
12:28427030:T:C	50	100	1	0.1247
12:28427990:C:T	50	100	0.74	0.01761
12:28428169:T:C	50	100	1	0.3865
12:28428217:G:T	50	100	1	0.02578
12:28429647:G:A	50	100	0.99	0.1273
12:28429853:A:G	50	100	1	0.01652
12:28429860:A:G	50	100	1	0.1324
12:28430038:T:A	50	100	1	0.1324
12:28430051:T:A	50	100	1	0.1324
12:28430118:G:A	50	100	1	0.1324
12:28430368:C:G	50	100	1	0.1324
12:28431159:G:T	50	100	1	0.02342
12:28432404:A:C	50	100	0.99	0.01598
12:28432451:T:A	50	100	1	0.1202
12:28432452:G:T	50	100	1	0.1202
12:28433243:G:T	50	100	1	0.01434
12:28433318:T:C	50	98	0.83	0.01416
12:28433584:G:A	50	100	1	0.1467
12:28433791:G:C	50	100	0.76	0.01089
12:28433843:A:G	50	98	1	0.4009
12:28434049:G:C	50	100	1	0.01652
12:28434062:A:G	50	98	1	0.3874
12:28434290:T:C	50	100	0.97	0.06391
12:28434298:T:G	50	100	0.99	0.2418
12:28434607:T:G	49	100	1	0.01253
12:28435309:T:C	50	100	1	0.406
12:28435583:G:T	50	100	1	0.2714
12:28435898:C:A	50	100	0.97	0.01289
12:28436160:T:C	50	100	1	0.1304
12:28437218:T:C	50	100	1	0.1471
12:28437471:C:A	50	100	1	0.0167
12:28437804:G:A	50	100	0.99	0.252
12:28438228:G:A	50	100	1	0.01652
12:28438308:G:C	50	100	0.97	0.03849
12:28439061:T:C	50	100	1	0.1492
12:28439860:G:A	50	100	1	0.0167
12:28440007:A:T	50	100	1	0.1436
12:28440784:A:C	50	100	1	0.1449
12:28440824:C:T	50	100	1	0.1202
12:28440887:T:C	50	100	1	0.1305
12:28441012:C:T	49	100	0.92	0.01144
12:28441640:C:A	50	100	1	0.2865
12:28441977:A:G	50	100	0.97	0.1282
12:28442363:C:T	50	100	1	0.1449
12:28442539:G:T	50	100	0.95	0.02451
12:28442760:A:G	50	100	0.98	0.1806
12:28442911:G:A	50	100	1	0.3272
12:28442946:T:C	50	100	1	0.02342
12:28443092:G:A	50	100	1	0.1327
12:28443180:G:T	50	100	1	0.1251
12:28443396:T:C	50	100	0.98	0.1649
12:28443507:T:C	50	100	1	0.1492
12:28443951:A:G	50	100	1	0.398
12:28444061:G:A	50	100	1	0.01434
12:28444213:G:A	50	100	1	0.1471
12:28444574:A:G	50	100	1	0.1452
12:28445528:T:C	50	100	1	0.1327
12:28445532:G:C	50	100	0.92	0.05447
12:28445704:C:T	50	100	0.99	0.05483
12:28445732:C:G	50	100	1	0.1327
12:28446674:G:A	50	100	1	0.1313
12:28447311:C:T	50	100	1	0.1305
12:28448658:T:C	50	100	0.85	0.02233
12:28449160:A:C	50	100	1	0.1327
12:28449859:G:C	50	100	1	0.1327
12:28450037:A:C	50	100	1	0.3097
12:28450179:A:G	50	100	1	0.1696
12:28450548:T:C	50	100	1	0.0118
12:28450651:T:G	50	100	1	0.0138
12:28450890:A:G	50	100	1	0.02342
12:28452152:A:G	50	100	1	0.1333
12:28452300:A:G	50	100	1	0.1333
12:28452493:G:A	50	100	0.99	0.2756
12:28452851:T:C	50	100	1	0.0236
12:28453092:A:G	50	100	1	0.3981
12:28453135:A:G	50	100	1	0.3981
12:28453344:A:G	50	100	1	0.1327
12:28453371:C:G	50	100	1	0.1327
12:28453495:A:G	50	100	1	0.1327
12:28454083:A:G	50	100	1	0.3981
12:28454092:A:C	50	100	1	0.1534
12:28454371:G:A	50	100	1	0.1325
12:28454490:C:T	50	100	1	0.1325
12:28454499:G:A	50	100	1	0.1371
12:28454560:G:A	50	100	1	0.1325
12:28454698:G:T	50	100	1	0.1325
12:28454984:G:A	50	100	1	0.2767
12:28455961:A:G	50	100	0.97	0.07807
12:28456074:G:A	50	100	1	0.3041
12:28456209:G:A	50	98	1	0.02197
12:28457084:C:T	50	100	1	0.1345
12:28457637:G:A	50	100	1	0.1351
12:28457737:T:C	50	100	1	0.1349
12:28457941:C:T	50	100	1	0.3883
12:28457966:G:A	49	100	0.9	0.02505
12:28458070:A:C	50	100	1	0.1351
12:28458159:A:G	50	100	1	0.1351
12:28458374:G:A	50	100	1	0.3885
12:28458480:T:G	44	90.9	0.93	0.1267
12:28458594:T:C	50	100	1	0.1351
12:28458846:T:C	50	100	1	0.3074
12:28459031:C:G	50	100	1	0.0138
12:28459389:T:C	50	100	1	0.1351
12:28459781:C:T	50	100	1	0.1351
12:28459856:C:G	50	100	1	0.1351
12:28460175:A:G	50	100	1	0.02741
12:28460240:G:A	50	100	1	0.1745
12:28460306:T:C	50	100	1	0.3902
12:28460501:G:C	50	100	1	0.1351
12:28460684:T:C	50	100	1	0.3894
12:28460811:G:A	50	100	0.94	0.03359
12:28460813:A:G	50	98	0.82	0.01452
12:28460931:A:T	50	100	0.98	0.1282
12:28461130:A:G	50	100	1	0.1351
12:28461206:C:G	50	100	0.99	0.2711
12:28461248:A:G	50	100	1	0.1599
12:28461296:G:A	50	100	1	0.1349
12:28461669:G:A	50	100	1	0.1354
12:28461776:A:G	50	100	1	0.1351
12:28461928:A:G	50	100	1	0.1351
12:28462125:G:A	50	100	1	0.1351
12:28462221:A:C	50	100	1	0.1351
12:28462300:G:A	50	100	0.99	0.2723
12:28462824:C:T	50	100	1	0.1351
12:28463362:A:T	50	100	0.86	0.01961
12:28463599:C:T	50	100	1	0.1351
12:28463632:A:G	50	100	1	0.1353
12:28463942:A:G	50	100	1	0.02596
12:28464279:T:C	50	100	0.99	0.2088
12:28464293:T:C	50	100	1	0.1351
12:28464773:G:A	50	100	1	0.03486
12:28465728:A:C	50	100	1	0.1351
12:28465923:A:G	50	100	1	0.1351
12:28466378:C:A	50	100	0.99	0.3112
12:28467113:C:T	50	100	0.99	0.02106
12:28467278:T:C	50	100	1	0.1351
12:28467775:A:G	50	100	1	0.1351
12:28468442:T:C	50	100	0.98	0.03794
12:28468573:T:A	50	100	1	0.2845
12:28469148:A:T	50	100	1	0.2696
12:28469166:T:C	50	100	1	0.1351
12:28469615:C:T	50	100	0.96	0.02469
12:28469687:G:A	50	100	1	0.1351
12:28469853:A:G	50	100	1	0.01362
12:28469868:G:A	50	100	1	0.1351
12:28470505:G:A	50	100	1	0.2847
12:28470916:G:T	50	100	0.99	0.02106
12:28471160:A:G	50	100	1	0.1358
12:28471325:G:A	50	100	1	0.1351
12:28471560:C:T	50	100	0.97	0.08769
12:28471581:T:C	50	100	1	0.1351
12:28471724:G:A	50	100	1	0.1351
12:28472615:G:A	50	100	1	0.1351
12:28473134:T:A	50	100	1	0.1463
12:28473339:G:A	50	100	1	0.1351
12:28473778:G:C	50	100	1	0.1393
12:28474276:T:C	50	100	0.97	0.04866
12:28475519:C:T	50	100	1	0.1351
12:28475816:A:G	50	100	1	0.1393
12:28476043:G:T	50	100	0.99	0.2199
12:28476139:G:C	50	100	1	0.1351
12:28476237:G:A	50	100	1	0.1356
12:28476449:C:A	50	100	0.85	0.01471
12:28476587:T:A	50	100	1	0.1351
12:28476846:A:G	50	100	1	0.01362
12:28477142:T:A	50	100	1	0.1351
12:28477238:C:A	50	100	1	0.1351
12:28477252:T:C	50	100	1	0.1351
12:28477287:T:C	50	100	1	0.1264
12:28477483:A:G	50	100	0.91	0.02451
12:28477514:G:A	50	98	1	0.02669
12:28477589:T:A	50	100	0.98	0.02015
12:28477615:G:A	50	100	0.97	0.1331
12:28477923:T:A	50	100	0.97	0.01979
12:28478005:A:G	50	100	0.98	0.01598
12:28478263:G:C	50	100	1	0.1351
12:28478308:C:T	50	100	0.97	0.02233
12:28478577:G:A	50	100	1	0.136
12:28478727:A:C	50	100	1	0.1351
12:28478955:G:A	50	100	1	0.02741
12:28479051:A:G	50	100	1	0.2355
12:28479552:A:G	50	100	0.99	0.03631
12:28479609:A:G	50	100	0.98	0.02233
12:28479877:A:G	50	100	1	0.01362
12:28479882:G:A	50	100	1	0.1398
12:28480502:G:A	50	100	1	0.1351
12:28480791:G:A	50	100	1	0.02451
12:28481070:A:G	50	100	1	0.1176
12:28481697:T:C	50	100	1	0.01362
12:28481705:C:T	50	100	1	0.1351
12:28481706:G:A	50	100	0.98	0.1211
12:28481746:G:C	50	100	1	0.1351
12:28481930:T:C	50	100	1	0.1351
12:28482147:G:A	50	100	1	0.1351
12:28482398:T:C	50	100	1	0.1351
12:28482418:T:G	50	100	0.91	0.02578
12:28482803:A:G	50	100	0.91	0.0394
12:28482921:G:A	50	100	1	0.1741
12:28483586:T:C	50	100	1	0.2845
12:28483789:G:A	50	100	1	0.1351
12:28483897:G:C	50	98	1	0.1743
12:28484157:C:A	50	100	1	0.01362
12:28484182:G:A	50	100	1	0.1351
12:28484662:C:A	50	100	0.94	0.06536
12:28484835:T:G	50	100	0.95	0.02723
12:28485234:C:T	49	100	1	0.1525
12:28485332:T:C	50	100	1	0.1351
12:28485665:T:A	50	100	1	0.3898
12:28485716:A:G	50	100	1	0.01362
12:28486215:A:G	50	100	1	0.39
12:28486787:A:G	50	100	1	0.1351
12:28487344:G:A	50	100	1	0.3898
12:28488641:C:T	50	100	1	0.3891
12:28490280:T:C	50	100	0.98	0.2674
12:28490514:T:C	50	100	1	0.122
12:28491234:T:G	50	100	0.89	0.01107
12:28491685:A:G	50	100	0.99	0.02578
12:28492979:A:G	50	100	1	0.03413
12:28494253:T:C	50	100	0.99	0.01489
12:28495454:A:G	50	100	0.97	0.02469
12:28495653:G:T	50	100	1	0.02796
12:28496138:G:A	50	100	1	0.1264
12:28496460:G:A	50	100	0.9	0.02542
12:28496942:A:G	50	100	1	0.1271
12:28497632:C:T	50	100	1	0.1351
12:28497680:T:C	50	100	1	0.1351
12:28498213:A:T	50	100	1	0.1351
12:28498671:C:A	50	100	1	0.01362
12:28498683:G:A	50	100	1	0.0256
12:28498982:T:C	50	100	1	0.1351
12:28499342:A:G	50	100	1	0.1351
12:28499692:G:A	50	100	1	0.03649
12:28500091:A:G	50	100	1	0.1351
12:28500171:C:T	50	100	0.93	0.01634
12:28500285:C:G	50	100	1	0.1351
12:28500768:G:C	50	98	0.98	0.3121
12:28501435:A:G	50	100	1	0.1351
12:28501494:A:T	50	100	1	0.1351
12:28501531:C:G	50	100	1	0.1351
12:28501538:T:A	50	100	1	0.03486
12:28501690:T:C	50	100	0.98	0.05447
12:28501707:C:T	50	94	1	0.04811
12:28501814:C:T	50	98	0.98	0.01525
12:28501934:G:T	50	100	1	0.02796
12:28502084:G:C	50	100	1	0.1351
12:28502153:A:G	50	100	1	0.01198
12:28502154:C:T	50	100	0.95	0.01144
12:28502410:G:C	49	100	1	0.1351
12:28502497:G:T	50	100	0.96	0.02052
12:28502615:A:G	50	98	1	0.1351
12:28502842:A:C	47	87.2	0.98	0.2487
12:28503182:A:C	50	100	1	0.138
12:28503554:T:A	50	100	0.99	0.2489
12:28503564:A:G	50	100	1	0.1353
12:28503579:C:T	50	100	1	0.1354
12:28503865:C:G	50	100	0.99	0.39
12:28503872:A:G	50	100	1	0.1353
12:28503891:C:T	50	100	1	0.03504
12:28503949:G:A	50	100	0.86	0.01561
12:28503966:C:A	50	100	1	0.1353
12:28504107:A:T	50	100	1	0.1353
12:28504200:A:G	50	100	1	0.2894
12:28504204:G:C	50	100	1	0.1541
12:28504952:A:G	50	100	0.98	0.05211
12:28505106:G:C	50	100	1	0.1353
12:28505417:C:T	50	100	0.99	0.3893
12:28505546:A:G	50	100	1	0.1351
12:28506207:G:A	50	100	1	0.01362
12:28506239:A:G	50	98	1	0.1351
12:28506985:G:A	50	100	1	0.1351
12:28507176:T:A	50	100	1	0.1176
12:28507273:C:A	50	100	1	0.295
12:28507412:C:T	50	100	0.99	0.3891
12:28507594:T:G	50	100	1	0.1351
12:28507798:A:G	50	100	1	0.3056
12:28508161:C:G	50	100	1	0.1351
12:28508436:T:C	50	100	1	0.1353
12:28508722:A:G	50	100	1	0.1351
12:28508756:G:A	50	100	1	0.2947
12:28509062:G:A	50	100	1	0.1351
12:28509209:A:C	50	100	0.95	0.03322
12:28509597:T:C	50	100	1	0.1351
12:28509702:G:A	50	100	1	0.0138
12:28509755:G:T	50	100	0.98	0.1122
12:28509763:G:A	49	100	1	0.1351
12:28509884:A:G	50	100	1	0.01362
12:28510025:G:A	50	100	1	0.0256
12:28510237:A:G	50	98	1	0.1351
12:28510734:A:G	50	100	1	0.1351
12:28511206:A:G	50	100	1	0.1572
12:28511510:G:A	50	100	0.92	0.02433
12:28511992:A:T	50	100	1	0.1487
12:28512012:T:C	50	100	0.83	0.01216
12:28512426:C:T	50	100	1	0.1264
12:28512722:A:G	50	100	1	0.1443
12:28512775:C:T	50	100	1	0.2785
12:28512925:T:G	50	100	1	0.01888
12:28513177:T:C	50	100	1	0.1432
12:28513633:T:C	50	100	1	0.1351
12:28513660:A:G	50	100	1	0.1351
12:28514575:A:G	50	100	1	0.02542
12:28514960:C:A	50	100	1	0.01253
12:28514977:G:T	50	100	0.99	0.2923
12:28515011:A:T	50	100	1	0.02542
12:28515550:G:A	50	100	1	0.1656
12:28515705:T:G	50	100	1	0.01253
12:28516269:A:G	50	100	1	0.3911
12:28516871:T:G	50	100	1	0.2885
12:28517489:C:G	50	100	0.97	0.02451
12:28517746:T:C	50	98	0.98	0.03322
12:28517850:C:T	50	100	1	0.02959
12:28517940:T:G	50	100	1	0.03214
12:28517998:C:T	49	100	1	0.1383
12:28518006:T:C	50	98	1	0.138
12:28518308:A:T	50	100	1	0.28
12:28518389:T:G	50	100	0.99	0.4109
12:28519177:G:A	50	100	1	0.1309
12:28519249:C:T	50	100	1	0.1474
12:28519663:G:A	49	100	1	0.1456
12:28519806:G:A	50	100	0.99	0.02378
12:28519901:T:A	50	100	0.99	0.1313
12:28519904:C:A	50	100	0.99	0.1313
12:28520118:T:A	50	100	0.99	0.01271
12:28520256:T:C	50	100	1	0.1474
12:28520500:A:G	50	100	1	0.01434
12:28520905:T:G	50	98	1	0.1238
12:28521197:T:C	50	100	0.94	0.01688
12:28521308:C:G	50	100	1	0.02142
12:28521336:T:A	50	100	1	0.1311
12:28521793:G:A	50	100	1	0.1638
12:28521892:G:T	50	100	1	0.3183
12:28522647:T:A	50	100	1	0.1309
12:28522921:G:A	50	100	1	0.01162
12:28523024:G:A	50	100	1	0.0118
12:28523271:A:G	50	100	1	0.1224
12:28524027:A:T	50	100	1	0.394
12:28524632:C:T	50	100	1	0.1318
12:28524673:T:C	50	100	1	0.1472
12:28525011:T:C	50	100	1	0.2787
12:28527925:A:C	50	100	0.99	0.3942
12:28527934:C:T	50	100	0.99	0.3938
12:28528262:A:G	50	100	1	0.02415
12:28528922:A:G	50	100	1	0.1311
12:28529776:T:C	50	100	1	0.3945
12:28529796:A:G	50	100	0.99	0.03159
12:28531087:T:A	50	100	1	0.3942
12:28531249:C:T	50	100	1	0.3932
12:28532874:G:A	50	100	1	0.01126
12:28532989:C:T	50	100	1	0.04975
12:28533282:T:C	50	100	1	0.01162
12:28533557:G:A	50	100	1	0.01162
12:28533776:G:A	50	100	0.97	0.01071
12:28534398:A:G	50	100	1	0.1133
12:28535176:C:A	50	100	1	0.1131
12:28535354:G:A	50	100	1	0.3938
12:28535487:C:T	50	100	1	0.3936
12:28535619:T:C	50	100	1	0.1224
12:28535711:G:A	50	100	1	0.1224
12:28535758:C:T	50	100	0.98	0.3909
12:28536038:A:T	49	100	0.94	0.05483
12:28536040:A:T	49	98	1	0.146
12:28536042:A:T	49	98	1	0.2907
12:28536044:T:A	50	96	0.98	0.3745
12:28536581:T:C	50	100	1	0.4149
12:28536769:T:C	50	100	0.99	0.0374
12:28536903:A:G	50	100	1	0.3942
12:28537055:A:G	50	100	1	0.3942
12:28537085:A:G	50	100	1	0.0118
12:28538084:G:T	49	98	0.98	0.1249
12:28538153:C:T	50	98	0.8	0.01888
12:28538227:T:C	49	98	1	0.1255
12:28538238:T:A	48	100	1	0.1253
12:28538519:T:G	50	100	1	0.2889
12:28538649:G:A	50	100	1	0.1307
12:28538768:C:G	50	100	1	0.1309
12:28538933:C:T	50	100	0.61	0.0118
12:28538987:T:A	50	100	0.97	0.01144
12:28538996:G:T	50	100	1	0.1249
12:28539342:A:G	50	100	1	0.02524
12:28539401:A:G	50	100	1	0.1224
12:28539966:G:A	50	100	1	0.1314
12:28540001:G:A	50	100	1	0.1251
12:28540211:A:G	50	100	0.99	0.2887
12:28540248:G:T	50	100	1	0.1251
12:28540893:C:G	50	100	1	0.1233
12:28542914:A:G	50	100	1	0.3943
12:28543616:C:G	50	100	1	0.01162
12:28543645:G:A	50	100	1	0.1224
12:28543657:G:C	50	100	1	0.1236
12:28543725:A:G	50	100	1	0.1236
12:28544459:C:T	50	100	1	0.3943
12:28544462:T:G	50	100	1	0.146
12:28544881:T:C	50	100	1	0.1224
12:28545099:C:T	50	100	1	0.1311
12:28545311:A:G	50	100	1	0.3942
12:28545547:C:T	50	100	1	0.1458
12:28545595:G:A	50	100	1	0.3942
12:28546231:T:C	50	100	1	0.1313
12:28546891:A:G	50	100	0.98	0.02451
12:28546970:G:A	50	100	1	0.03232
12:28547733:G:T	50	100	0.98	0.116
12:28548163:T:G	50	100	1	0.1429
12:28548362:T:C	50	100	1	0.2747
12:28548719:T:C	50	100	1	0.1235
12:28549493:A:G	50	100	1	0.1235
12:28549814:G:A	50	100	1	0.1235
12:28550572:C:T	50	100	1	0.1213
12:28550900:C:A	50	100	0.99	0.3446
12:28551117:T:C	50	100	1	0.1293
12:28551364:T:C	50	100	1	0.01416
12:28551530:C:T	50	100	0.99	0.03322
12:28552529:C:G	50	100	1	0.1238
12:28552667:A:G	50	100	1	0.1236
12:28552827:A:G	50	100	1	0.01162
12:28552931:A:G	50	100	0.95	0.04666
12:28553066:G:A	50	100	1	0.1256
12:28553171:G:T	50	100	1	0.2534
12:28554863:A:C	50	100	1	0.02687
12:28555182:T:C	50	100	0.99	0.1144
12:28555547:A:G	50	100	1	0.01598
12:28555947:T:A	50	100	0.97	0.02832
12:28556443:C:T	50	100	0.99	0.1166
12:28556707:T:G	50	100	0.99	0.01507
12:28556767:G:A	50	98	1	0.4789
12:28557691:A:G	50	100	1	0.4779
12:28557876:C:T	50	100	1	0.1218
12:28557936:C:T	50	100	1	0.4728
12:28558230:A:C	50	100	1	0.4779
12:28558278:T:A	50	98	0.99	0.4029
12:28558612:A:G	50	100	1	0.1218
12:28558751:T:C	50	98	1	0.4722
12:28558850:G:C	50	98	1	0.4789
12:28559034:G:T	50	100	0.89	0.01107
12:28559055:T:C	50	100	0.98	0.02505
12:28559224:C:T	50	100	1	0.2861
12:28559537:A:G	50	98	1	0.4733
12:28560101:C:T	50	100	1	0.4811
12:28560387:C:T	50	100	1	0.06082
12:28560407:C:G	50	100	1	0.4811
12:28560489:C:G	50	100	1	0.4815
12:28560634:C:A	50	98	1	0.4818
12:28561162:G:A	50	98	1	0.4811
12:28561520:A:G	50	100	1	0.1215
12:28561569:T:C	50	100	1	0.4808
12:28562549:G:T	47	100	0.99	0.4811
12:28562584:A:G	50	100	1	0.4813
12:28562715:C:T	50	100	1	0.4813
12:28562761:G:T	50	100	1	0.4813
12:28563085:A:G	50	100	1	0.02977
12:28563111:T:C	50	98	1	0.284
12:28563197:G:A	50	100	1	0.4811
12:28563291:C:T	50	100	0.89	0.02796
12:28563555:T:C	50	100	1	0.1302
12:28563797:T:C	50	98	1	0.482
12:28563844:T:C	50	98	1	0.4813
12:28563872:G:A	50	98	1	0.4813
12:28564075:T:G	50	100	0.98	0.01362
12:28564151:A:G	50	98	0.99	0.4837
12:28564178:C:A	50	98	1	0.4813
12:28564522:G:C	50	100	1	0.4817
12:28564713:A:G	50	100	1	0.482
12:28564875:C:G	50	100	1	0.482
12:28564918:T:C	50	100	0.99	0.03322
12:28565058:C:A	50	100	1	0.4818
12:28565175:C:A	50	100	0.99	0.4012
12:28565739:C:G	50	100	1	0.13
12:28565786:A:G	50	86	0.97	0.409
12:28565787:A:G	49	89.8	0.95	0.1273
12:28565792:G:A	50	94	0.86	0.2542
12:28566031:C:T	50	100	1	0.03831
12:28566300:A:C	50	100	0.9	0.03849
12:28566713:C:T	50	100	1	0.4602
12:28566767:G:A	50	100	1	0.4604
12:28567087:G:A	50	100	1	0.2605
12:28567446:A:T	50	98	1	0.4595
12:28567477:A:G	50	100	1	0.4599
12:28567516:G:T	50	100	1	0.01452
12:28567680:A:G	50	98	1	0.4597
12:28568028:C:G	50	100	0.99	0.1224
12:28568141:A:G	50	100	1	0.0158
12:28568220:G:C	50	100	0.99	0.1224
12:28568481:A:G	50	100	1	0.2605
12:28568774:T:G	50	100	1	0.4588
12:28568792:G:A	50	100	1	0.4597
12:28568952:G:A	50	100	1	0.4597
12:28569378:C:G	50	100	1	0.2611
12:28569823:C:T	50	100	1	0.4597
12:28569929:A:G	50	100	1	0.4588
12:28570071:C:T	50	100	1	0.2691
12:28570087:T:C	50	100	1	0.4588
12:28570724:A:G	50	100	1	0.4118
12:28570992:T:A	50	100	1	0.2411
12:28571031:C:T	50	100	1	0.4009
12:28571106:A:G	50	100	1	0.2682
12:28571283:T:C	50	100	1	0.2745
12:28571750:G:T	50	100	1	0.4011
12:28571957:A:T	50	100	1	0.1403
12:28572003:C:G	50	100	1	0.1403
12:28572171:G:A	50	100	0.99	0.1705
12:28573109:C:T	50	100	1	0.2703
12:28573343:G:A	50	100	0.99	0.03722
12:28573701:T:C	50	100	1	0.2738
12:28573702:G:A	50	100	0.99	0.3141
12:28573743:G:A	50	100	1	0.1305
12:28574158:T:G	50	100	1	0.2841
12:28574174:A:G	50	100	1	0.276
12:28574385:A:T	50	100	0.99	0.3987
12:28574577:C:T	50	100	1	0.2761
12:28574779:A:C	50	100	1	0.04121
12:28574801:T:C	50	100	1	0.2841
12:28575202:T:G	50	100	0.98	0.14
12:28575332:C:T	50	100	0.98	0.14
12:28575587:T:G	50	100	0.98	0.14
12:28575612:A:C	50	100	1	0.2841
12:28575743:A:G	50	100	1	0.276
12:28575800:T:C	50	98	1	0.3745
12:28575903:G:T	50	100	1	0.1305
12:28576317:G:A	50	100	1	0.2841
12:28577690:G:T	50	100	1	0.1342
12:28577717:C:G	50	100	1	0.1304
12:28577755:A:G	50	100	0.88	0.01688
12:28577954:A:C	50	100	1	0.04121
12:28578968:A:G	50	100	0.99	0.3054
12:28579010:A:T	50	100	0.9	0.01434
12:28579057:T:A	50	100	0.99	0.3046
12:28579132:A:C	50	100	0.99	0.05864
12:28579391:T:C	50	100	0.86	0.01561
12:28580205:A:G	50	100	1	0.1158
12:28580264:C:A	50	100	0.97	0.02705
12:28580347:C:T	50	100	0.99	0.05392
12:28580661:G:A	50	100	1	0.0118
12:28580700:A:G	50	100	1	0.1712
12:28580723:C:T	50	100	0.99	0.05537
12:28581637:A:C	50	100	0.99	0.05664
12:28581949:G:A	50	100	0.99	0.2057
12:28582158:G:T	50	100	1	0.2741
12:28582405:A:G	50	100	0.99	0.05664
12:28582663:G:A	50	100	0.99	0.2785
12:28582703:C:A	50	100	0.98	0.1218
12:28582769:C:T	50	100	0.99	0.408
12:28582853:T:C	50	100	0.98	0.1218
12:28582929:C:G	50	100	0.99	0.05537
12:28583972:T:A	50	98	0.98	0.1156
12:28584858:C:T	50	100	0.99	0.05646
12:28584864:T:A	50	100	0.99	0.1305
12:28585041:G:A	50	100	0.99	0.05646
12:28585119:G:C	50	100	0.99	0.05646
12:28585166:T:C	50	100	0.9	0.02033
12:28585778:C:T	50	98	0.98	0.05737
12:28586000:A:C	50	100	1	0.1156
12:28586044:T:C	50	100	0.98	0.05646
12:28586091:G:A	50	100	0.99	0.1721
12:28586694:G:A	50	100	0.98	0.1276
12:28586825:C:T	50	100	0.96	0.05646
12:28586912:G:A	50	100	0.97	0.4025
12:28587583:C:G	50	100	0.98	0.1155
12:28587914:G:T	48	100	0.78	0.0561
12:28588810:A:C	50	96	0.89	0.1311
12:28589289:C:G	50	100	0.87	0.01416
12:28589503:G:T	50	100	0.96	0.01289
12:28589556:C:G	50	100	0.96	0.01271
12:28589834:G:C	50	100	0.93	0.01271
12:28589893:G:A	50	100	0.93	0.01253
12:28590100:G:A	50	100	0.9	0.01253
12:28591157:G:C	50	80	0.71	0.224
12:28591372:C:T	50	94	0.73	0.1153
12:28591624:G:C	50	98	0.84	0.1057
12:28591665:A:C	50	94	0.86	0.3529
12:28591708:C:T	50	96	0.88	0.1917
12:28591963:C:A	50	100	0.83	0.01888
12:28591989:A:C	50	92	0.87	0.4682
12:28592397:G:A	50	100	0.91	0.2119
12:28593248:G:A	50	98	0.8	0.03195
12:28594577:G:A	50	98	0.95	0.01471
12:28595886:T:C	50	100	0.98	0.0748
12:28596508:C:T	50	100	0.96	0.01434
12:28598457:G:C	50	100	0.97	0.3709
12:28598931:A:C	50	100	0.96	0.05465
12:28599282:C:T	50	100	0.87	0.03232
12:28599421:T:C	50	100	0.99	0.1937
12:28599502:C:G	50	100	0.98	0.2262
12:28599774:C:A	50	100	1	0.01017
12:28600295:G:A	50	98	0.99	0.3366
12:28600467:C:T	50	100	0.98	0.4061
12:28600489:G:T	50	100	0.99	0.2678
12:28600928:A:T	50	100	0.98	0.0846
12:28601747:G:C	50	98	0.99	0.3996
12:28601925:G:A	50	100	0.99	0.2128
12:28602029:A:T	50	100	0.99	0.2001
12:28602542:C:T	50	100	1	0.06718
12:28602584:C:T	50	100	0.98	0.167
12:28602696:A:G	50	100	0.95	0.04139
12:28603174:A:G	50	100	0.99	0.2435
12:28603440:C:A	50	100	1	0.01997
12:28603555:C:T	50	100	1	0.2671
12:28603652:G:A	50	100	0.99	0.2006
12:28603698:T:A	50	100	1	0.3903
12:28603764:A:G	50	100	1	0.2674
12:28604012:A:C	50	100	1	0.2509
12:28604049:T:C	50	100	1	0.3891
12:28604482:C:T	50	100	0.89	0.02669
12:28604845:G:A	50	100	1	0.2289
12:28605342:C:A	50	100	0.98	0.1534
12:28605440:G:A	50	100	1	0.2671
12:28605634:T:A	50	100	0.96	0.02923
12:28605701:A:G	50	100	0.97	0.1494
12:28606496:A:G	50	100	1	0.01253
12:28606572:A:G	50	100	1	0.06863
12:28606692:T:C	50	100	0.96	0.01507
12:28606808:T:C	50	100	1	0.01289
12:28606842:G:A	50	100	1	0.2431
12:28607107:T:G	50	100	1	0.2672
12:28607193:T:A	50	100	0.97	0.1536
12:28607821:G:A	50	100	0.98	0.201
12:28608002:A:G	50	100	1	0.2671
12:28608189:C:T	50	100	0.94	0.0285
12:28608229:A:G	50	100	1	0.2304
12:28608424:C:A	50	100	0.98	0.2333
12:28608611:C:T	50	100	1	0.3925
12:28608705:G:A	50	100	1	0.06718
12:28608875:G:A	50	100	0.96	0.06137
12:28608943:A:G	50	100	1	0.2493
12:28609192:A:C	50	100	0.84	0.01543
12:28609230:G:C	50	100	1	0.3346
12:28609568:G:A	50	100	1	0.2309
12:28609571:T:C	50	100	1	0.3348
12:28610036:A:G	50	100	0.98	0.2442
12:28610277:T:C	50	100	1	0.2309
12:28610383:T:A	50	98	0.99	0.3923
12:28610476:T:C	50	100	0.84	0.01543
12:28610695:G:T	50	100	0.87	0.05211
12:28611153:T:G	50	100	0.97	0.02197
12:28611362:A:T	50	100	1	0.01253
12:28611831:T:G	50	100	1	0.01289
12:28612271:A:T	50	100	0.96	0.02923
12:28612414:A:G	50	100	1	0.3753
12:28612453:A:G	50	100	0.76	0.04448
12:28612667:G:A	50	100	0.97	0.01598
12:28612744:C:T	50	100	1	0.03322
12:28612778:A:G	50	100	1	0.03322
12:28613086:G:A	50	100	1	0.01307
12:28613183:G:T	50	100	1	0.3346
12:28613359:C:A	49	100	0.97	0.02324
12:28614255:G:T	50	100	1	0.06718
12:28615206:C:T	50	100	1	0.2313
12:28615434:C:T	50	100	1	0.02015
12:28615685:T:G	50	100	1	0.3922
12:28616858:A:T	50	100	1	0.2667
12:28617082:G:A	50	100	0.99	0.2015
12:28617496:C:T	50	100	0.97	0.01035
12:28617735:T:C	50	100	0.96	0.01507
12:28617751:A:G	50	98	0.93	0.02288
12:28618367:T:C	50	98	0.99	0.4009
12:28618646:A:G	50	100	1	0.06718
12:28618962:T:C	50	100	1	0.06718
12:28619462:G:A	50	100	1	0.2734
12:28620733:T:A	50	100	0.99	0.2427
12:28620860:A:G	50	98	0.94	0.02306
12:28620871:A:T	50	100	0.98	0.06736
12:28621000:C:T	50	98	0.97	0.1872
12:28621264:A:G	50	100	0.99	0.02723
12:28621517:C:A	50	100	0.95	0.09114
12:28622640:T:C	50	98	0.98	0.3528
12:28623329:A:G	50	100	0.97	0.169
12:28623822:A:G	50	100	0.97	0.4214
12:28623933:G:T	50	100	0.93	0.02288
12:28624630:T:A	50	100	0.96	0.09749
12:28624724:G:C	50	100	0.98	0.06736
12:28624761:A:T	50	98	0.97	0.4454
12:28624876:A:G	50	100	0.96	0.02487
12:28624963:C:T	50	98	0.96	0.1638
12:28625332:T:C	50	100	0.97	0.2812
12:28625485:A:G	50	100	0.97	0.1549
12:28625711:C:T	50	100	0.87	0.01017
12:28626157:G:A	50	96	0.86	0.01979
12:28626972:A:G	50	96	0.94	0.4446
12:28627230:A:G	50	100	0.95	0.06227
12:28627471:T:A	50	100	0.94	0.01216
12:28627725:C:T	50	100	0.96	0.161
12:28628128:A:G	50	100	0.95	0.01979
12:28628946:C:T	50	100	0.88	0.02977
12:28629032:C:T	50	98	0.96	0.4408
12:28629429:G:A	50	100	0.99	0.02233
12:28631056:T:C	50	100	1	0.02215
12:28631123:C:T	50	100	1	0.02215
12:28631236:A:G	50	100	0.98	0.0984
12:28631312:C:T	50	100	0.98	0.1848
12:28631352:T:C	50	100	0.92	0.07916
12:28632462:T:C	50	98	0.96	0.02015
12:28632786:G:A	50	100	0.99	0.02233
12:28632875:T:A	50	96	0.97	0.4911
12:28633010:C:T	50	100	0.81	0.02524
12:28633452:T:A	50	100	0.99	0.02233
12:28633477:G:A	50	100	0.97	0.3335
12:28633661:A:G	50	96	0.97	0.4503
12:28633769:G:A	50	100	0.99	0.07135
12:28633966:C:T	50	100	0.96	0.0187
12:28634654:A:C	50	100	0.99	0.3929
12:28634963:A:T	50	100	0.99	0.4828
12:28635050:C:T	50	100	0.98	0.02687
12:28635600:G:A	50	100	1	0.3938
12:28635686:A:T	50	100	1	0.08824
12:28635736:G:A	50	100	0.96	0.01961
12:28635791:C:T	50	100	1	0.2861
12:28635841:C:A	50	100	0.96	0.01961
12:28636068:C:G	50	100	0.99	0.1358
12:28637287:T:C	50	100	0.99	0.2073
12:28637307:A:G	50	100	1	0.0886
12:28637340:T:A	50	100	0.99	0.3025
12:28637576:T:C	50	100	1	0.03359
12:28637727:G:C	50	100	0.99	0.482
12:28637841:T:C	50	100	1	0.02814
12:28638127:G:A	50	100	1	0.2863
12:28638157:T:C	50	100	1	0.03359
12:28638182:G:A	50	98	0.99	0.2291
12:28638226:T:C	50	98	1	0.4822
12:28638396:C:T	50	100	0.99	0.2863
12:28638437:C:T	50	98	1	0.3934
12:28638503:G:A	50	98	1	0.3934
12:28638509:G:A	50	98	1	0.3934
12:28638792:G:A	50	98	0.75	0.02433
12:28638929:G:A	50	100	0.99	0.2073
12:28638948:T:A	50	100	0.97	0.01652
12:28639829:C:G	50	100	0.96	0.01961
12:28639901:C:A	50	100	1	0.0276
12:28639978:C:G	50	98	1	0.3934
12:28640108:G:A	50	100	0.98	0.02705
12:28640801:G:T	50	100	1	0.08824
12:28641130:C:T	50	98	1	0.1362
12:28641330:T:A	50	98	1	0.2237
12:28642075:G:A	50	100	1	0.01271
12:28642605:C:T	50	100	0.99	0.07607
12:28642855:G:A	50	100	0.92	0.04557
12:28643881:G:A	50	100	1	0.3738
12:28644016:T:C	50	100	1	0.3738
12:28644119:A:C	50	100	0.99	0.2544
12:28644482:A:G	50	100	1	0.3738
12:28644573:T:C	50	100	0.99	0.07607
12:28644643:G:A	50	100	0.92	0.01707
12:28644909:C:T	50	100	1	0.3738
12:28645100:T:G	50	100	1	0.3938
12:28645440:T:A	50	100	1	0.3938
12:28645828:G:T	50	100	1	0.08914
12:28645974:G:A	50	100	1	0.01979
12:28646130:T:G	50	100	1	0.2725
12:28646205:C:A	50	100	1	0.3735
12:28646264:G:A	50	100	1	0.02687
12:28646326:T:G	50	100	1	0.03395
12:28646682:A:G	50	100	0.99	0.1026
12:28646748:T:C	50	100	0.99	0.2239
12:28647264:T:C	50	100	1	0.01979
12:28647459:T:C	50	100	1	0.3738
12:28647921:C:T	50	100	1	0.3738
12:28648204:G:A	50	100	1	0.3738
12:28648388:G:C	50	100	1	0.3738
12:28648812:T:A	50	100	1	0.07843
12:28648944:A:C	50	98	0.94	0.03105
12:28648996:T:A	50	100	0.99	0.03903
12:28649230:C:A	50	100	1	0.2062
12:28649411:T:G	50	100	1	0.01979
12:28649509:G:A	50	100	0.96	0.01979
12:28649515:A:C	50	98	1	0.03214
12:28649762:A:G	50	100	1	0.07861
12:28649977:A:G	50	100	1	0.08878
12:28650344:A:G	35	100	1	0.01961
12:28650669:G:A	43	95.3	1	0.07607
12:28650715:G:A	47	100	1	0.02687
12:28650784:C:T	49	98	0.99	0.3738
12:28651156:G:A	50	100	1	0.07353
12:28652121:C:T	50	98	0.78	0.02578
12:28652122:A:G	50	100	0.99	0.3936
12:28652412:G:A	50	100	0.99	0.3459
12:28652579:A:T	50	100	1	0.01979
12:28652605:A:G	50	100	0.99	0.142
12:28652736:A:G	50	100	1	0.08969
12:28652803:A:G	50	100	1	0.3936
12:28652805:A:G	50	100	1	0.08878
12:28653175:T:G	50	100	1	0.08969
12:28654982:T:G	50	100	1	0.3942
12:28655048:T:G	50	100	1	0.01979
12:28655161:A:G	50	100	1	0.3744
12:28655626:T:C	50	100	1	0.0276
12:28656162:A:C	50	100	0.99	0.3028
12:28656717:A:G	50	100	1	0.3745
12:28657204:A:C	50	100	1	0.3945
12:28657389:G:A	50	100	1	0.4837
12:28657427:C:T	50	100	1	0.0276
12:28657658:C:T	50	100	1	0.3747
12:28658538:C:T	50	100	1	0.08787
12:28658887:A:G	50	100	1	0.08787
12:28659087:A:G	50	100	1	0.01979
12:28659265:A:G	50	100	0.99	0.2836
12:28659705:G:A	50	100	0.96	0.01961
12:28660391:G:A	50	100	1	0.04194
12:28660932:G:A	50	100	1	0.3747
12:28661489:A:G	50	100	1	0.08787
12:28661649:C:T	50	100	0.99	0.1006
12:28661728:T:A	50	100	1	0.1006
12:28661799:A:C	50	100	1	0.09985
12:28662360:C:G	50	100	0.97	0.0236
12:28662855:C:A	50	100	1	0.07861
12:28662859:G:A	50	100	1	0.2239
12:28663248:A:G	50	100	1	0.142
12:28663627:G:A	50	100	1	0.3945
12:28664217:A:G	50	100	1	0.3945
12:28664766:A:C	50	100	1	0.01979
12:28664767:C:T	50	100	1	0.0207
12:28664812:T:A	50	100	1	0.08787
12:28664819:A:G	50	100	1	0.3747
12:28665258:C:T	50	100	0.89	0.03105
12:28665524:G:A	50	100	1	0.3747
12:28666101:C:T	50	100	1	0.3027
12:28666102:G:A	50	100	1	0.01997
12:28666118:G:T	50	100	0.92	0.01688
12:28666134:A:T	50	100	1	0.2081
12:28666456:A:G	50	100	1	0.2066
12:28666469:T:G	50	100	1	0.07843
12:28666499:T:C	50	100	1	0.08787
12:28666573:G:A	50	100	1	0.2832
12:28667212:G:T	49	100	0.99	0.3742
12:28667416:G:T	50	100	1	0.207
12:28667729:A:G	50	100	1	0.03377
12:28667990:G:A	50	100	1	0.03214
12:28668014:G:T	50	100	1	0.08787
12:28669000:A:T	50	100	1	0.02687
12:28669439:G:A	50	100	0.99	0.3095
12:28669489:G:A	50	98	0.99	0.0216
12:28669771:G:A	50	100	1	0.3747
12:28669779:C:T	50	100	1	0.01888
12:28669895:G:A	50	100	1	0.01561
12:28669941:A:C	50	100	0.98	0.1075
12:28670094:C:T	50	100	0.94	0.02687
12:28670194:C:T	50	100	1	0.01979
12:28670603:A:T	50	100	1	0.4018
12:28670949:T:C	50	100	1	0.2235
12:28671038:C:T	50	100	1	0.142
12:28671305:C:A	50	100	1	0.0276
12:28671807:G:A	50	100	1	0.01997
12:28672052:A:C	50	100	1	0.02088
12:28672369:A:G	50	100	0.96	0.01979
12:28672922:T:C	50	100	1	0.07843
12:28673001:C:A	50	100	1	0.2048
12:28673057:G:A	50	100	1	0.03413
12:28673068:C:G	50	100	1	0.01979
12:28673073:T:C	50	100	1	0.01979
12:28673164:C:T	50	100	1	0.2072
12:28673441:G:A	50	100	0.92	0.01688
12:28673666:T:G	50	98	1	0.3747
12:28673908:G:A	50	100	0.96	0.01961
12:28673967:C:T	50	100	0.96	0.01961
12:28674051:A:G	50	100	1	0.3747
12:28674105:A:C	50	100	1	0.4835
12:28674310:C:A	50	100	1	0.01979
12:28674518:G:A	50	98	0.96	0.01961
12:28674603:C:T	50	100	1	0.2235
12:28674976:A:C	49	100	1	0.3747
12:28675161:C:T	50	100	1	0.08787
12:28675307:G:A	49	98	0.82	0.02687
12:28675461:G:T	49	91.8	1	0.3945
12:28675584:A:G	50	100	1	0.4837
12:28675991:C:A	50	100	1	0.2068
12:28677313:C:A	50	100	1	0.03377
12:28677432:A:G	50	100	1	0.01979
12:28677562:T:C	50	100	1	0.0276
12:28677631:A:G	50	100	1	0.03141
12:28677645:C:T	50	100	1	0.3751
12:28677940:A:G	50	100	1	0.0118
12:28677971:G:T	50	100	1	0.02832
12:28678027:G:A	50	100	1	0.07426
12:28678067:G:A	50	100	1	0.3945
12:28678490:T:A	49	100	1	0.3747
12:28678723:A:G	50	100	1	0.2235
12:28678784:T:C	50	100	1	0.02687
12:28679364:A:T	50	100	0.97	0.0236
12:28679626:A:G	50	100	1	0.4838
12:28679978:C:A	49	100	1	0.4837
12:28680344:C:T	50	100	1	0.07625
12:28680558:T:C	50	100	1	0.3942
12:28680835:A:G	50	100	1	0.3931
12:28681048:T:C	50	100	1	0.3744
12:28681155:G:T	50	100	1	0.3099
12:28681691:G:A	50	98	0.83	0.0118
12:28682129:G:T	50	100	1	0.2994
12:28682337:G:A	50	98	0.74	0.02415
12:28682431:A:T	50	100	1	0.3744
12:28682478:T:C	50	100	1	0.3942
12:28683086:A:G	50	100	1	0.3744
12:28683607:T:G	50	100	1	0.0276
12:28684011:T:C	50	100	1	0.2429
12:28684188:A:G	50	100	1	0.3942
12:28684643:T:C	50	100	0.99	0.3942
12:28684991:C:T	49	100	1	0.3435
12:28685513:G:A	50	100	1	0.2903
12:28685534:G:A	50	100	0.99	0.04067
12:28685580:G:T	50	100	1	0.01979
12:28685629:C:T	50	100	1	0.3469
12:28686304:A:G	50	100	1	0.01979
12:28686514:C:T	50	100	0.94	0.07208
12:28686515:G:A	50	100	1	0.01979
12:28686870:C:T	50	100	1	0.02687
12:28686969:C:T	50	100	0.79	0.0276
12:28687064:G:C	50	100	1	0.2903
12:28687504:G:A	50	100	1	0.01979
12:28687706:G:C	50	100	0.95	0.01961
12:28687810:G:A	50	98	1	0.3475
12:28687959:A:G	50	100	1	0.1171
12:28688170:C:T	50	100	1	0.01997
12:28688242:C:T	50	100	1	0.08297
12:28688439:T:C	50	100	1	0.1006
12:28688473:A:C	50	100	1	0.01979
12:28688802:A:G	50	100	1	0.0118
12:28689027:C:T	50	100	1	0.03413
12:28689164:G:A	50	100	0.95	0.01961
12:28689696:G:A	50	100	1	0.2899
12:28690084:G:C	50	100	1	0.2889
12:28690160:G:A	50	98	0.66	0.02397
12:28690381:G:A	50	100	1	0.0118
12:28691540:C:A	50	96	0.88	0.06572
12:28691789:C:T	50	100	1	0.2996
12:28692938:T:A	50	100	1	0.2907
12:28692939:A:T	50	100	0.99	0.4201
12:28692945:T:A	50	100	1	0.08297
12:28693092:G:C	50	100	1	0.2237
12:28693823:C:G	50	100	0.99	0.01997
12:28693984:T:G	50	100	1	0.3411
12:28695031:A:C	50	100	1	0.2226
12:28695072:A:G	50	100	1	0.299
12:28695166:T:C	50	100	0.98	0.01979
12:28695187:G:A	50	100	0.98	0.01979
12:28695514:G:A	50	100	0.98	0.01979
12:28695551:G:C	50	100	1	0.2898
12:28695720:A:G	49	100	1	0.3413
12:28695827:C:T	50	94	1	0.2898
12:28695935:T:C	50	94	1	0.3664
12:28696018:T:C	49	95.9	1	0.08297
12:28696142:C:A	50	100	1	0.3662
12:28696301:G:A	50	100	1	0.08297
12:28696598:T:G	50	100	1	0.3662
12:28696737:A:T	50	100	0.99	0.2199
12:28697657:C:A	50	100	1	0.1378
12:28697803:T:G	49	100	0.99	0.366
12:28698713:A:G	50	100	1	0.04248
12:28699571:T:A	50	98	0.98	0.07353
12:28699667:G:A	50	100	1	0.3335
12:28700058:A:G	50	98	0.98	0.02469
12:28700182:T:C	50	100	0.9	0.02306
12:28700985:C:T	50	100	0.99	0.04702
12:28701825:T:C	50	100	1	0.03359
12:28702380:T:C	50	100	1	0.09241
12:28702421:A:G	50	100	0.93	0.01979
12:28702882:G:A	50	100	1	0.04375
12:28702883:T:C	50	100	1	0.03758
12:28703389:A:T	50	98	0.99	0.2478
12:28704010:G:A	50	100	0.99	0.2908
12:28705063:T:C	50	100	0.95	0.02015
12:28705288:C:T	50	100	0.97	0.03159
12:28705575:T:C	50	100	1	0.3214
12:28705620:G:T	50	100	1	0.3214
12:28705856:C:T	50	100	0.99	0.1999
12:28705887:C:T	50	100	1	0.0699
12:28706285:A:C	50	100	1	0.2908
12:28706665:C:T	50	100	1	0.02015
12:28706914:A:C	50	98	0.97	0.09586
12:28707014:T:C	50	100	0.95	0.07081
12:28707155:T:C	50	100	1	0.02342
12:28707193:C:A	48	91.7	0.99	0.2899
12:28707196:C:A	48	81.2	0.78	0.01616
12:28707457:T:C	50	100	1	0.08951
12:28707467:C:T	50	100	1	0.4005
12:28707696:T:A	50	100	1	0.02324
12:28707784:A:G	50	100	1	0.06427
12:28707996:G:A	50	100	0.94	0.03377
12:28708089:G:A	50	100	1	0.03504
12:28708203:T:A	50	100	1	0.03468
12:28708213:C:T	50	100	1	0.01216
12:28708312:T:C	50	100	1	0.2968
12:28708598:T:C	50	100	1	0.01216
12:28708664:G:C	50	100	1	0.0374
12:28708813:G:A	50	100	1	0.03468
12:28709843:T:G	50	100	1	0.02324
12:28710044:G:A	50	100	1	0.02015
12:28710184:G:A	50	100	1	0.02015
12:28710663:G:A	50	100	1	0.09241
12:28711440:G:A	50	100	0.85	0.01507
12:28711618:T:C	50	100	1	0.2907
12:28712111:T:C	50	100	1	0.02015
12:28713791:C:T	50	100	1	0.02015
12:28713850:C:T	50	100	1	0.2896
12:28714141:C:T	50	100	1	0.0236
12:28714215:C:G	50	100	1	0.04267
12:28714766:A:G	50	100	1	0.02033
12:28715276:A:T	50	98	0.91	0.07516
12:28715278:T:A	50	100	0.92	0.02415
12:28715460:C:T	50	100	1	0.04303
12:28715982:T:C	50	100	1	0.02015
12:28716499:G:A	50	98	0.98	0.1058
12:28716613:A:C	50	100	1	0.0345
12:28716773:G:A	50	100	0.99	0.3333
12:28717004:C:G	50	100	1	0.02015
12:28717164:T:C	50	100	0.98	0.02015
12:28717568:A:G	50	100	1	0.08951
12:28718111:G:A	50	98	0.98	0.2455
12:28718643:A:C	45	95.6	0.87	0.1866
12:28718645:T:A	49	95.9	0.88	0.187
12:28719423:T:C	50	100	1	0.01216
12:28719558:C:T	50	100	1	0.02342
12:28719637:G:A	50	100	1	0.2959
12:28719649:G:A	50	100	0.98	0.2064
12:28720184:A:T	50	100	1	0.01979
12:28720911:A:G	50	100	0.99	0.2101
12:28722415:C:T	50	100	1	0.01997
12:28722729:A:G	50	100	1	0.02251
12:28723773:G:T	50	100	1	0.2992
12:28723804:T:G	50	100	1	0.2992
12:28723906:C:T	50	100	0.91	0.02015
12:28724044:A:C	50	100	1	0.2992
12:28724164:C:T	50	100	1	0.01216
12:28724365:A:C	50	100	1	0.2102
12:28725551:C:T	50	100	1	0.2102
12:28725805:C:T	50	100	1	0.01979
12:28726111:G:A	50	100	0.99	0.2896
12:28726241:G:A	50	100	1	0.09259
12:28726430:C:T	50	100	1	0.2135
12:28726440:G:A	50	100	0.96	0.07117
12:28726856:C:G	50	100	1	0.01997
12:28727333:A:G	50	96	0.91	0.08932
12:28727460:C:G	50	100	1	0.4702
12:28727535:T:C	50	100	1	0.0374
12:28727544:G:A	50	100	0.99	0.407
12:28727569:G:T	50	100	1	0.0345
12:28727817:A:G	50	100	0.94	0.04375
12:28728021:A:G	50	100	1	0.01979
12:28728653:T:A	50	100	1	0.03468
12:28728941:G:A	50	100	0.95	0.02015
12:28730046:A:G	50	100	1	0.09277
12:28730407:G:A	50	100	1	0.02015
12:28730586:G:T	50	100	1	0.01979
12:28731859:T:C	50	100	1	0.2899
12:28731883:G:A	50	100	1	0.04267
12:28731958:A:G	50	100	1	0.0345
12:28731987:A:G	50	100	1	0.2899
12:28732304:C:T	49	100	1	0.2102
12:28733061:A:G	50	100	1	0.01216
12:28733420:A:T	50	100	1	0.01216
12:28734432:A:G	50	100	1	0.4031
12:28734985:G:A	50	100	1	0.2961
12:28735008:A:G	50	100	1	0.01979
12:28735317:A:T	50	100	1	0.02015
12:28735347:A:G	50	100	1	0.2961
12:28735494:G:A	50	100	1	0.1175
12:28735640:G:T	50	100	0.94	0.07117
12:28736439:T:A	50	100	1	0.1202
12:28737206:T:A	50	100	1	0.01979
12:28737219:T:C	50	100	1	0.327
12:28737643:A:G	50	98	0.99	0.1113
12:28737677:A:G	50	100	1	0.03431
12:28737778:C:T	50	100	1	0.01997
12:28737779:G:A	50	100	1	0.01997
12:28737850:C:T	50	100	1	0.4056
12:28737893:G:A	50	100	1	0.0345
12:28737937:A:G	50	100	0.99	0.4092
12:28738441:A:G	50	100	1	0.06354
12:28739179:G:A	50	100	1	0.01997
12:28739445:G:T	50	100	1	0.2872
12:28739711:C:A	50	100	1	0.1173
12:28739900:T:C	50	100	1	0.3903
12:28741361:T:C	50	100	1	0.3172
12:28741685:A:G	50	98	0.99	0.295
12:28741839:G:A	50	100	1	0.02015
12:28741983:C:T	50	100	1	0.215
12:28742183:C:T	50	100	0.99	0.234
12:28743519:A:G	50	100	1	0.02015
12:28743943:A:C	50	100	0.95	0.01979
12:28744202:T:C	50	100	1	0.4684
12:28744591:A:G	50	100	1	0.03377
12:28744774:G:A	50	100	0.99	0.2298
12:28745215:A:C	50	100	1	0.2899
12:28745598:C:A	50	100	0.95	0.01253
12:28745615:C:T	50	100	1	0.03359
12:28745951:C:G	50	98	0.98	0.1113
12:28746197:T:G	50	100	1	0.02015
12:28746292:A:T	50	100	0.99	0.2297
12:28746329:G:C	50	100	1	0.01979
12:28747001:T:C	50	100	0.99	0.3805
12:28747303:T:C	50	100	1	0.01616
12:28748156:C:T	50	98	0.99	0.3019
12:28748490:A:G	50	100	1	0.08787
12:28748686:G:A	50	100	0.88	0.0118
12:28750281:A:G	50	100	1	0.02015
12:28752262:C:A	50	100	0.99	0.2275
12:28752291:A:G	50	100	1	0.03468
12:28752407:C:G	50	100	1	0.01979
12:28752720:A:C	50	100	0.99	0.2273
12:28752931:T:G	50	100	0.99	0.1175
12:28752964:A:G	50	100	1	0.3907
12:28753147:G:A	50	98	0.76	0.01035
12:28753624:A:G	50	100	0.96	0.04757
12:28753687:A:G	50	100	1	0.06954
12:28754031:G:A	50	100	0.92	0.03522
12:28754386:G:T	50	100	1	0.01543
12:28754482:C:T	50	100	1	0.01979
12:28754878:T:C	50	100	1	0.03413
12:28755043:C:T	50	100	0.99	0.2273
12:28755354:G:A	50	100	1	0.2918
12:28755357:G:T	50	100	1	0.03468
12:28755457:C:T	50	100	1	0.3321
12:28756657:C:T	50	100	0.99	0.2273
12:28756775:A:G	50	100	0.99	0.1088
12:28757050:C:T	50	100	1	0.02015
12:28757237:C:G	50	100	1	0.01997
12:28757776:T:C	50	100	1	0.03395
12:28758032:T:C	50	100	0.99	0.04285
12:28758455:C:T	50	100	0.99	0.2977
12:28758923:T:C	50	100	1	0.3319
12:28759086:G:A	50	100	1	0.01162
12:28759897:C:T	50	98	0.98	0.1113
12:28760266:G:A	50	100	0.96	0.01997
12:28760320:A:G	50	100	1	0.0512
12:28760362:T:C	50	100	1	0.01979
12:28760390:G:A	50	100	1	0.02015
12:28760498:G:A	50	100	0.99	0.01198
12:28760548:C:T	50	100	1	0.01235
12:28760602:T:G	50	100	0.93	0.03141
12:28760661:G:A	50	100	1	0.02015
12:28760712:G:T	50	100	1	0.01979
12:28760864:G:A	49	100	0.99	0.1175
12:28761163:T:C	50	100	0.99	0.4915
12:28761431:G:T	50	100	1	0.01997
12:28761736:A:G	50	100	0.99	0.3017
12:28761750:T:G	50	100	0.99	0.3903
12:28761752:A:C	50	100	0.99	0.3903
12:28761815:A:G	50	100	1	0.01979
12:28762369:C:T	50	100	1	0.2916
12:28762938:T:A	49	100	1	0.03395
12:28762946:G:A	49	100	0.94	0.0354
12:28763116:A:C	50	100	1	0.02469
12:28763789:C:T	50	100	0.91	0.02687
12:28764641:T:C	50	100	0.99	0.03813
12:28764646:C:T	50	100	0.94	0.06917
12:28765199:G:T	50	100	1	0.03177
12:28765294:A:C	50	100	1	0.01979
12:28765697:C:T	50	100	0.82	0.01997
12:28765950:G:T	50	100	0.99	0.2912
12:28765966:C:G	49	98	0.99	0.3016
12:28766255:A:T	50	100	0.99	0.03468
12:28766688:G:T	50	100	0.92	0.02687
12:28767370:T:C	50	100	1	0.0345
12:28767626:G:C	50	100	1	0.03468
12:28768396:G:A	50	100	0.99	0.04303
12:28768462:A:G	50	100	0.99	0.1175
12:28768758:G:A	50	100	0.99	0.4341
12:28769062:T:G	50	100	1	0.01144
12:28769302:G:A	50	98	0.98	0.1113
12:28769666:C:T	50	100	0.99	0.04684
12:28770253:C:T	50	100	1	0.01979
12:28770285:T:C	50	100	0.99	0.4595
12:28771592:A:G	50	100	1	0.1175
12:28772030:T:A	50	100	1	0.02723
12:28772141:G:A	50	100	1	0.01979
12:28772621:A:G	50	100	1	0.2898
12:28772775:T:C	50	100	0.99	0.04285
12:28772830:G:T	50	100	1	0.0345
12:28773453:A:G	50	100	1	0.4357
12:28773616:C:T	50	100	1	0.02015
12:28773630:G:C	50	100	1	0.2275
12:28773671:A:G	49	100	1	0.2898
12:28773874:T:G	50	90	0.75	0.06663
12:28773960:T:A	50	100	1	0.3299
12:28774182:A:C	50	100	0.99	0.03177
12:28774895:A:C	50	100	1	0.04739
12:28774937:A:T	50	100	0.94	0.01906
12:28776114:G:A	50	100	0.97	0.0118
12:28776358:G:T	50	96	0.92	0.08951
12:28776474:T:G	50	100	1	0.2896
12:28776811:T:C	50	100	1	0.0345
12:28777282:T:G	50	100	1	0.3293
12:28778232:A:G	50	100	1	0.289
12:28778527:G:A	50	100	0.82	0.02687
12:28778870:T:C	50	100	1	0.02015
12:28779032:T:C	50	98	0.99	0.1113
12:28779216:G:A	50	100	1	0.03395
12:28779422:A:G	50	98	1	0.2277
12:28779455:G:A	50	100	1	0.289
12:28779459:T:C	50	100	1	0.06391
12:28779665:G:A	50	100	1	0.02033
12:28780751:C:G	50	100	0.99	0.2273
12:28781179:G:T	50	100	1	0.3909
12:28781318:G:A	50	100	0.98	0.1117
12:28781338:C:T	50	98	0.99	0.2271
12:28782448:C:T	50	100	1	0.01761
12:28782866:A:G	50	100	1	0.01107
12:28782990:G:C	50	100	1	0.2616
12:28783475:C:A	50	100	1	0.01961
12:28784093:C:T	50	100	0.99	0.4036
12:28784634:C:T	50	100	1	0.02705
12:28785645:A:T	50	100	1	0.3299
12:28785687:T:G	50	100	1	0.02033
12:28786273:C:A	50	100	1	0.01743
12:28786594:A:T	50	100	0.98	0.2562
12:28787094:G:A	50	100	1	0.06536
12:28787825:A:G	50	100	0.99	0.04121
12:28788139:A:G	50	100	0.94	0.01053
12:28788463:A:G	50	98	0.97	0.405
12:28788921:C:T	50	100	0.99	0.0187
12:28789562:G:T	50	100	1	0.07716
12:28790191:T:A	50	100	0.95	0.03994
12:28790440:G:A	50	100	0.97	0.2625
12:28790682:G:A	50	100	0.97	0.2625
12:28791353:C:A	50	100	1	0.07716
12:28791831:C:T	50	100	0.94	0.03922
12:28792208:G:A	50	100	0.92	0.04012
12:28792389:T:C	50	98	0.98	0.4045
12:28792400:T:C	50	100	0.96	0.07734
12:28792402:T:C	50	96	0.98	0.1156
12:28792840:G:T	50	100	0.86	0.01525
12:28792885:A:G	50	100	1	0.0492
12:28793299:A:T	50	100	0.98	0.08079
12:28793458:A:T	50	100	0.91	0.0394
12:28793636:T:C	50	100	0.99	0.2662
12:28793956:G:C	50	98	0.99	0.2647
12:28794914:A:G	50	100	1	0.06318
12:28795467:A:T	50	98	0.99	0.2647
12:28796128:C:T	50	96	0.94	0.06954
12:28796213:C:T	50	100	1	0.01489
12:28796269:G:A	50	96	0.98	0.4112
12:28796392:G:T	50	98	0.99	0.4802
12:28796423:C:A	50	98	0.99	0.4802
12:28796564:A:T	50	100	1	0.01325
12:28797188:A:T	50	98	0.99	0.4034
12:28797308:A:T	50	100	0.98	0.1131
12:28798174:A:C	50	100	0.9	0.04829
12:28798201:G:A	50	100	0.82	0.01053
12:28798205:A:G	50	98	0.99	0.4036
12:28798404:C:T	50	100	0.94	0.01071
12:28798443:T:C	50	100	0.95	0.06754
12:28798536:G:T	50	100	0.99	0.2614
12:28798592:A:C	50	100	0.92	0.01271
12:28798667:C:G	50	100	1	0.0207
12:28798839:G:A	50	100	0.94	0.0325
12:28798930:G:C	50	100	1	0.07916
12:28799409:G:C	50	100	0.98	0.3066
12:28800332:A:T	50	100	0.96	0.07825
12:28800415:A:G	50	100	0.91	0.01797
12:28800496:G:A	50	100	0.96	0.04139
12:28800697:C:T	50	100	0.99	0.3499
12:28800724:G:T	50	100	1	0.08134
12:28801024:T:C	50	100	0.96	0.04194
12:28801138:G:C	50	98	0.98	0.1093
12:28801401:A:G	50	100	0.95	0.08424
12:28801586:C:G	50	100	0.98	0.1151
12:28802017:A:G	50	98	0.98	0.1153
12:28802311:C:T	50	100	0.97	0.05102
12:28802325:G:A	50	100	1	0.07607
12:28802546:A:G	50	100	0.98	0.2662
12:28804118:A:G	50	100	0.8	0.01525
12:28804494:A:C	50	100	0.96	0.07879
12:28804677:A:G	50	100	0.98	0.07462
12:28804682:G:A	50	100	1	0.07317
12:28805856:G:A	50	100	1	0.07571
12:28805910:C:G	50	98	0.98	0.3929
12:28806900:G:A	46	95.7	0.92	0.06427
12:28806916:G:A	50	100	0.94	0.04521
12:28808288:A:C	50	100	0.98	0.2462
12:28809183:G:T	50	100	0.99	0.07262
12:28809261:A:G	50	100	0.97	0.04339
12:28809860:T:G	50	98	0.98	0.3197
12:28809964:C:T	50	100	0.96	0.02505
12:28810935:T:C	50	100	0.99	0.07262
12:28811114:G:A	50	100	1	0.01253
12:28811299:C:A	50	100	1	0.04176
12:28811824:C:T	50	100	0.97	0.04176
12:28813062:T:C	50	100	0.98	0.07789
12:28814579:A:C	50	100	0.99	0.3282
12:28814870:T:A	50	98	0.99	0.1155
12:28815011:A:C	50	100	0.98	0.04194
12:28815983:C:T	50	100	0.98	0.09386
12:28816070:G:T	50	100	0.99	0.2391
12:28816119:A:C	50	100	0.99	0.3569
12:28816558:G:A	50	100	0.98	0.0935
12:28816625:T:G	50	100	0.96	0.0138
12:28817531:A:G	50	100	1	0.02106
12:28817613:C:T	50	100	0.98	0.09477
12:28817718:C:T	50	98	0.98	0.4259
12:28817845:T:C	50	100	0.84	0.01162
12:28817997:C:A	50	100	0.99	0.0236
12:28818369:C:T	50	100	1	0.02887
12:28818379:T:C	50	100	0.98	0.08896
12:28818669:G:T	50	100	1	0.01598
12:28818901:C:T	50	100	0.86	0.02614
12:28819685:T:C	50	98	0.99	0.3673
12:28819927:T:C	50	100	1	0.1176
12:28820233:G:A	50	98	0.98	0.4257
12:28820753:T:C	50	100	0.99	0.03631
12:28821403:C:A	50	100	0.94	0.04139
12:28821698:C:A	50	100	0.95	0.08424
12:28821715:T:C	50	100	0.98	0.2544
12:28822645:A:G	50	100	0.98	0.06209
12:28822789:G:A	50	100	0.91	0.08842
12:28822837:C:T	50	100	0.99	0.1284
12:28823374:T:C	50	100	0.94	0.08533
12:28825354:T:A	50	100	0.99	0.09405
12:28825375:C:T	50	98	0.98	0.4232
12:28825617:G:A	50	86	0.86	0.09604
12:28825928:G:A	50	100	0.99	0.03649
12:28825974:T:C	50	100	0.99	0.0305
12:28826198:C:G	50	100	0.87	0.01035
12:28827055:G:C	50	98	0.96	0.01997
12:28827108:A:C	50	92	0.84	0.2199
12:28827221:C:T	50	94	0.94	0.144
12:28827346:T:C	50	96	0.94	0.1251
12:28827396:T:C	50	92	0.92	0.1298
12:28827505:C:T	50	96	0.99	0.3214
12:28827632:G:A	50	98	0.98	0.3292
12:28827761:G:A	49	100	0.96	0.08333
12:28827938:G:A	50	100	0.96	0.05465
12:28828002:A:G	50	100	0.98	0.4857
12:28828006:G:T	50	100	0.99	0.4857
12:28828014:C:A	50	100	0.96	0.1396
12:28828110:A:G	50	100	0.99	0.4858
12:28828227:T:G	50	100	0.99	0.4862
12:28828272:C:A	50	100	0.99	0.4862
12:28828302:G:T	50	100	0.99	0.4862
12:28828419:T:C	50	100	0.99	0.4862
12:28828450:G:A	50	98	0.95	0.1127
12:28828504:T:A	50	100	0.98	0.1193
12:28828507:G:A	50	100	0.99	0.474
12:28828612:A:G	50	100	0.99	0.4875
12:28828879:G:T	50	100	0.97	0.1865
12:28828909:C:A	50	100	0.99	0.4984
12:28829014:A:G	50	100	0.99	0.4985
12:28829272:G:A	50	100	0.99	0.4978
12:28829865:A:G	50	100	0.87	0.02887
12:28829985:T:G	50	100	0.99	0.4985
12:28830047:G:A	50	100	0.97	0.06336
12:28830517:A:G	50	100	1	0.1768
12:28830603:G:A	50	100	1	0.177
12:28830780:C:A	50	100	1	0.1768
12:28830904:A:G	50	100	1	0.1777
12:28830939:T:C	50	100	0.96	0.04521
12:28831028:C:G	50	100	1	0.1767
12:28831050:A:G	50	100	1	0.1767
12:28831153:A:G	50	100	1	0.1767
12:28831209:T:G	50	100	1	0.03776
12:28831409:T:A	50	100	1	0.177
12:28831687:G:C	50	98	0.86	0.06046
12:28831769:G:C	50	96	0.99	0.1857
12:28831779:G:A	49	98	1	0.1767
12:28832260:T:G	50	100	1	0.1767
12:28832340:G:A	50	100	1	0.1767
12:28832368:A:T	50	100	0.95	0.02251
12:28832604:G:A	50	100	1	0.1767
12:28832675:G:A	50	100	0.96	0.04539
12:28832851:A:G	50	100	1	0.1786
12:28832915:G:A	50	100	1	0.3275
12:28833118:T:A	50	100	0.99	0.1198
12:28833450:A:C	50	98	0.98	0.1688
12:28833595:C:A	50	100	1	0.1767
12:28833617:G:A	50	100	1	0.03794
12:28833817:T:C	50	100	1	0.1767
12:28833894:G:A	50	98	1	0.1767
12:28833989:A:G	50	100	1	0.03922
12:28834110:G:A	50	100	1	0.177
12:28834112:G:A	50	100	1	0.1786
12:28834167:A:G	49	100	1	0.1767
12:28834391:A:T	50	100	0.99	0.1688
12:28834445:G:C	50	100	0.99	0.2318
12:28834547:G:A	50	100	0.99	0.2318
12:28834735:A:C	50	100	0.98	0.1754
12:28834939:A:G	50	100	0.97	0.06354
12:28835334:G:C	50	100	1	0.1757
12:28835360:C:T	50	100	1	0.1681
12:28835376:A:T	50	100	1	0.1756
12:28835559:T:C	50	100	1	0.1767
12:28835560:G:A	50	100	1	0.1767
12:28835617:G:A	50	100	0.99	0.1767
12:28835681:G:A	50	100	0.99	0.1767
12:28835683:C:T	50	100	0.99	0.1767
12:28835761:A:T	50	100	0.99	0.1765
12:28835775:A:T	50	100	0.96	0.03431
12:28835837:T:C	50	100	0.96	0.01144
12:28835851:C:T	50	100	0.99	0.177
12:28836037:G:A	50	94	0.98	0.1776
12:28836041:A:G	50	96	0.98	0.1776
12:28836076:C:T	50	100	0.98	0.1776
12:28836143:G:A	50	98	0.98	0.1786
12:28836166:A:G	50	98	0.98	0.1785
12:28836211:C:T	50	98	0.98	0.1785
12:28836219:C:T	50	98	0.98	0.1723
12:28836238:A:T	50	98	0.98	0.1785
12:28836260:T:C	50	98	0.98	0.1785
12:28836261:G:A	50	98	0.98	0.1788
12:28836378:C:T	50	98	0.98	0.1786
12:28836411:T:C	50	98	0.98	0.1788
12:28836542:C:T	50	98	0.98	0.1783
12:28836543:A:G	50	98	0.98	0.1783
12:28836582:A:G	50	100	0.88	0.02433
12:28836591:G:A	50	98	0.98	0.1781
12:28836618:A:G	50	96	0.98	0.1783
12:28836655:C:G	50	98	0.98	0.1785
12:28836656:C:A	50	98	0.98	0.1783
12:28836732:G:A	50	96	0.98	0.1781
12:28836852:G:A	50	98	0.98	0.1786
12:28836920:G:C	50	98	0.99	0.1783
12:28836921:T:A	50	98	0.99	0.1781
12:28836938:A:T	50	98	0.99	0.1779
12:28836973:A:G	50	98	0.99	0.1781
12:28837040:T:C	50	98	0.99	0.1781
12:28837064:C:T	50	100	0.99	0.1779
12:28837065:T:G	50	100	0.99	0.1777
12:28837166:T:C	50	100	0.98	0.1779
12:28837220:C:A	50	100	0.99	0.1779
12:28837281:T:C	50	100	0.99	0.1779
12:28837436:G:A	50	100	0.99	0.1781
12:28837480:T:C	50	100	0.99	0.1783
12:28837484:G:C	50	100	0.99	0.1785
12:28837485:G:A	50	100	0.99	0.1786
12:28837499:A:C	50	100	0.99	0.1781
12:28837504:A:C	50	100	0.99	0.1777
12:28837554:C:T	50	100	1	0.2291
12:28837592:T:G	50	100	0.99	0.1774
12:28837602:A:G	50	100	0.99	0.1692
12:28837682:C:T	50	100	0.99	0.1767
12:28837738:A:G	50	100	0.99	0.1767
12:28837854:C:T	50	100	0.87	0.02451
12:28837940:C:G	50	100	0.99	0.1765
12:28838053:C:G	50	100	0.99	0.1765
12:28838094:T:C	50	100	0.99	0.1765
12:28838196:T:A	50	100	0.99	0.1763
12:28838222:A:G	50	100	0.99	0.1763
12:28838223:A:G	50	100	0.99	0.1761
12:28838523:G:T	50	100	0.99	0.1763
12:28838593:A:G	50	100	0.99	0.1765
12:28838676:C:T	50	100	0.99	0.1767
12:28838697:C:G	50	100	0.99	0.1767
12:28838727:T:A	50	100	0.99	0.1765
12:28838846:A:G	50	100	0.99	0.1772
12:28838933:C:T	50	100	0.99	0.1768
12:28838936:T:A	50	100	0.99	0.1768
12:28838947:A:G	50	100	0.97	0.1772
12:28838949:C:T	50	100	0.98	0.177
12:28838959:G:C	50	100	0.99	0.177
12:28838981:A:G	50	100	0.99	0.177
12:28838985:T:A	50	100	0.99	0.177
12:28839046:G:T	50	100	0.88	0.03431
12:28839078:T:A	50	100	0.99	0.1763
12:28839179:G:A	50	100	0.99	0.1761
12:28839185:T:C	50	100	0.99	0.1683
12:28839290:C:T	50	100	0.99	0.09241
12:28839310:C:T	50	100	0.99	0.0118
12:28839420:T:C	50	100	0.99	0.1759
12:28839451:G:C	50	100	0.99	0.1759
12:28839487:C:G	50	100	0.99	0.1759
12:28839488:T:A	50	100	0.99	0.1759
12:28839666:C:A	50	100	0.99	0.3695
12:28839728:G:C	50	100	0.98	0.2026
12:28839749:G:A	50	100	1	0.01924
12:28839777:C:G	50	100	0.99	0.1754
12:28839915:C:A	50	100	1	0.1186
12:28840125:T:C	50	100	1	0.167
12:28840276:T:C	50	100	1	0.1678
12:28840418:A:G	50	100	1	0.1678
12:28840501:A:G	50	100	1	0.1678
12:28840546:T:C	50	100	1	0.1678
12:28840658:T:C	50	100	1	0.1676
12:28840744:A:C	50	100	1	0.1672
12:28840827:A:G	50	100	1	0.1672
12:28840960:A:G	50	100	1	0.1596
12:28841080:A:G	50	100	1	0.1674
12:28841189:A:C	50	100	1	0.1672
12:28841206:G:T	50	100	1	0.1672
12:28841262:G:C	50	100	1	0.1672
12:28841472:G:A	50	100	0.98	0.02633
12:28841513:T:C	50	100	1	0.1672
12:28841560:G:A	50	100	0.99	0.2019
12:28841620:G:C	50	100	1	0.1672
12:28841772:T:C	50	100	1	0.1596
12:28841793:G:A	50	100	1	0.1184
12:28841832:C:T	50	100	1	0.1596
12:28841833:G:A	50	100	1	0.167
12:28842793:G:A	50	100	1	0.1672
12:28842820:C:T	50	98	1	0.1676
12:28842838:G:A	50	100	1	0.1672
12:28842864:C:T	50	100	1	0.1672
12:28842932:A:T	50	100	1	0.1672
12:28842991:T:C	50	100	1	0.1676
12:28843161:G:T	50	100	1	0.1692
12:28843290:C:T	50	100	1	0.1672
12:28843320:A:G	50	100	0.98	0.1672
12:28843389:A:G	50	100	1	0.1674
12:28843725:A:G	50	100	1	0.1672
12:28843914:A:G	50	100	1	0.1672
12:28843986:G:A	50	100	1	0.1672
12:28844170:G:A	50	100	0.87	0.02233
12:28844239:C:T	50	100	0.99	0.2019
12:28844303:C:T	50	98	1	0.1672
12:28844451:C:A	50	100	1	0.1674
12:28844470:T:C	50	100	1	0.1672
12:28844495:C:A	50	100	1	0.169
12:28844727:C:T	50	82	0.98	0.1676
12:28844738:A:G	50	94	0.97	0.3907
12:28844740:A:G	49	93.9	0.96	0.459
12:28844747:T:G	50	94	0.88	0.1812
12:28844749:G:T	50	96	0.86	0.155
12:28844985:C:G	50	100	1	0.1672
12:28845198:T:C	50	100	1	0.1672
12:28845440:T:A	50	100	1	0.1672
12:28845499:A:T	50	100	0.99	0.1903
12:28845548:T:C	50	100	0.99	0.1672
12:28845712:T:C	50	100	1	0.1672
12:28845757:C:T	50	100	0.99	0.1146
12:28845825:A:C	50	100	1	0.1672
12:28846040:C:T	50	100	1	0.1672
12:28846199:G:T	50	100	1	0.1676
12:28846740:G:A	50	100	1	0.1596
12:28847030:A:G	50	100	0.98	0.169
12:28847281:C:T	50	100	1	0.1672
12:28847360:G:A	50	100	0.99	0.3934
12:28847493:T:A	50	100	0.97	0.1186
12:28848178:T:G	50	98	0.97	0.1678
12:28848442:T:G	50	100	1	0.1184
12:28848541:C:T	50	100	0.99	0.2024
12:28848747:C:A	50	100	1	0.1596
12:28848989:T:C	50	100	1	0.169
12:28849117:T:C	50	100	1	0.1649
12:28849197:T:A	50	100	0.98	0.1405
12:28849337:G:A	50	100	0.95	0.06427
12:28849480:G:A	50	100	0.98	0.2331
12:28849719:A:G	49	81.6	0.96	0.3865
12:28849723:G:A	49	79.6	0.96	0.3874
12:28849737:G:C	49	100	0.95	0.0138
12:28849753:A:G	50	96	0.81	0.01017
12:28850164:G:A	50	100	0.9	0.02233
12:28850776:T:C	50	100	1	0.1692
12:28851799:T:C	50	100	0.99	0.1187
12:28852317:T:C	50	100	0.99	0.1596
12:28852518:T:A	50	96	0.94	0.05192
12:28852746:C:A	50	100	0.94	0.02778
12:28853059:T:C	50	100	1	0.1598
12:28853112:G:T	50	100	1	0.1601
12:28854962:T:C	50	100	0.99	0.1694
12:28855240:T:C	50	100	0.98	0.2333
12:28855310:C:G	50	100	0.85	0.02233
12:28856379:T:C	50	100	0.99	0.169
12:28856844:A:T	50	100	1	0.0158
12:28857340:T:C	50	98	0.99	0.3767
12:28858243:T:C	50	100	0.99	0.1409
12:28859050:G:A	50	100	0.99	0.1334
12:28859808:A:T	50	100	0.99	0.3197
12:28859943:T:A	50	100	0.93	0.01235
12:28860350:T:C	50	100	0.99	0.1411
12:28860421:A:C	50	100	0.99	0.1409
12:28861214:G:A	50	100	0.96	0.1224
12:28861543:T:C	50	100	0.99	0.3753
12:28861770:C:T	50	100	0.99	0.1505
12:28862023:G:A	50	98	0.94	0.0345
12:28862112:A:G	50	100	0.98	0.2406
12:28862423:A:T	50	100	0.99	0.1414
12:28862635:C:T	50	100	0.99	0.3755
12:28862814:T:G	50	100	0.82	0.02269
12:28862986:T:C	50	100	0.82	0.06972
12:28863044:T:C	50	100	0.99	0.1505
12:28863341:T:A	50	98	1	0.03195
12:28863346:A:G	50	100	1	0.0158
12:28863673:T:C	48	95.8	0.81	0.05919
12:28863676:C:T	49	95.9	0.82	0.05901
12:28864162:C:T	50	100	0.99	0.1396
12:28864241:T:C	50	100	1	0.3767
12:28864418:T:A	50	100	1	0.3775
12:28864834:C:T	50	100	0.99	0.1376
12:28865385:G:A	50	100	1	0.3765
12:28865693:G:A	50	100	1	0.3597
12:28865707:C:T	50	100	0.99	0.1376
12:28865828:G:A	50	100	0.99	0.1376
12:28865843:C:T	50	100	0.99	0.1378
12:28865906:A:G	50	100	0.99	0.1171
12:28865972:G:A	50	100	0.99	0.1376
12:28866340:C:T	50	100	0.99	0.1378
12:28866362:G:A	50	100	0.98	0.124
12:28866430:A:C	50	100	0.98	0.1242
12:28866648:C:T	50	100	1	0.0158
12:28867029:T:C	50	100	0.99	0.1247
12:28867121:T:C	50	100	0.99	0.1171
12:28867388:C:T	50	96	1	0.3693
12:28867529:A:G	50	100	0.9	0.05338
12:28867757:G:A	50	94	0.99	0.3858
12:28868103:G:A	50	96	0.95	0.02687
12:28868175:G:A	50	96	0.99	0.3858
12:28869118:C:T	50	96	1	0.3686
12:28869668:T:C	50	100	0.89	0.01652
12:28869738:G:A	50	100	0.88	0.0167
12:28869830:G:C	50	100	0.99	0.4054
12:28870098:G:A	50	96	0.92	0.05156
12:28870364:A:G	50	100	0.99	0.1412
12:28870542:T:C	50	100	0.99	0.01434
12:28870842:C:T	50	100	0.99	0.1383
12:28871434:G:C	50	100	0.99	0.1383
12:28871601:C:T	50	94	0.97	0.4223
12:28871822:C:T	50	98	0.98	0.2375
12:28872285:A:G	50	100	0.99	0.1383
12:28872694:G:A	50	96	0.99	0.3027
12:28872725:A:G	50	100	0.99	0.02342
12:28872922:C:T	50	96	0.98	0.3666
12:28873190:A:G	50	98	0.73	0.01888
12:28873458:T:G	50	100	0.97	0.1275
12:28873761:A:T	50	96	0.96	0.1322
12:28874341:A:T	50	96	0.96	0.3992
12:28874603:A:G	50	100	0.83	0.07262
12:28875037:T:G	50	78	0.74	0.1563
12:28875164:A:G	50	100	0.88	0.02996
12:28875366:A:G	50	80	0.76	0.1485
12:28875500:G:C	49	98	0.78	0.01271
12:28875855:T:C	50	98	0.95	0.4766
12:28876138:T:A	50	98	0.96	0.02378
12:28876192:T:G	50	98	0.96	0.26
12:28876471:G:A	50	100	0.95	0.05356
12:28877023:A:G	50	98	0.97	0.2375
12:28877384:T:A	50	100	0.96	0.01307
12:28877648:C:A	50	98	0.98	0.2126
12:28877864:T:C	50	98	0.98	0.2148
12:28877943:T:C	50	98	0.98	0.4406
12:28878120:G:A	50	98	0.98	0.213
12:28878125:C:A	50	100	1	0.01089
12:28878563:C:G	50	100	0.99	0.4759
12:28879347:G:A	49	95.9	0.96	0.2084
12:28879457:C:A	50	100	0.91	0.03558
12:28879566:G:A	50	100	0.97	0.148
12:28880109:G:T	50	100	0.99	0.2458
12:28881176:C:T	50	98	1	0.07335
12:28881307:A:G	50	100	0.97	0.09405
12:28881433:G:C	50	100	0.99	0.1868
12:28881829:T:A	50	98	0.99	0.0817
12:28882273:C:T	50	98	0.99	0.2077
12:28882752:C:A	50	100	1	0.0236
12:28882901:A:C	50	100	1	0.07153
12:28882912:T:A	50	100	0.82	0.04375
12:28882913:A:T	50	88	0.95	0.4194
12:28882914:A:T	50	94	0.79	0.03268
12:28883221:C:T	48	100	0.99	0.2061
12:28883359:G:A	50	100	1	0.06536
12:28883514:T:C	50	100	1	0.4775
12:28883736:C:G	50	100	1	0.4769
12:28883802:A:G	50	100	1	0.02633
12:28884162:A:C	50	100	1	0.4755
12:28884395:T:C	50	100	1	0.1732
12:28884634:A:C	50	100	0.97	0.1745
12:28885332:T:C	50	100	1	0.173
12:28885385:A:G	50	100	0.99	0.05519
12:28885663:A:T	50	100	1	0.06554
12:28885725:T:C	50	96	0.96	0.03177
12:28885866:T:G	50	100	0.99	0.1269
12:28885982:C:T	50	100	0.96	0.0138
12:28886363:A:G	50	100	0.99	0.03068
12:28886542:A:G	50	100	1	0.01344
12:28886799:T:A	50	100	1	0.06554
12:28887042:T:C	50	100	0.99	0.2057
12:28887274:G:A	50	100	1	0.02651
12:28887294:G:T	49	100	0.98	0.3001
12:28887513:C:A	50	98	0.99	0.1133
12:28887844:T:C	50	100	1	0.1832
12:28887953:C:T	50	100	1	0.1727
12:28888109:C:T	50	100	1	0.06554
12:28888691:G:A	50	100	1	0.0236
12:28888746:G:A	50	100	0.99	0.01997
12:28888897:G:A	50	100	0.99	0.09241
12:28889216:T:C	50	100	1	0.2037
12:28889428:C:T	50	100	0.99	0.01979
12:28889459:A:C	50	100	1	0.1739
12:28890000:C:T	50	100	0.99	0.06554
12:28890230:T:A	50	100	1	0.05519
12:28890620:T:C	50	100	1	0.1739
12:28890785:G:A	50	100	1	0.2269
12:28892463:A:G	50	100	1	0.1721
12:28892951:A:G	50	100	1	0.02977
12:28893173:T:G	50	100	1	0.1826
12:28894492:C:A	50	100	1	0.1826
12:28894638:A:G	50	100	1	0.1826
12:28895118:C:T	50	100	0.84	0.05864
12:28895277:T:C	50	98	1	0.06572
12:28895427:G:C	50	98	1	0.2146
12:28895612:G:A	50	100	1	0.4737
12:28896069:A:G	50	98	1	0.06572
12:28896105:C:T	50	100	0.99	0.0394
12:28896108:A:G	50	98	1	0.06572
12:28896365:A:T	50	100	1	0.216
12:28896368:C:T	50	100	1	0.4735
12:28896369:G:A	50	100	1	0.01107
12:28896517:C:A	50	100	1	0.4826
12:28896550:G:T	50	100	1	0.2157
12:28896882:C:T	50	100	1	0.179
12:28896903:A:G	50	100	1	0.01107
12:28896904:T:A	50	100	1	0.4802
12:28897013:T:C	50	100	0.99	0.08224
12:28897671:A:C	50	100	1	0.0394
12:28898489:C:G	50	100	1	0.1816
12:28898645:C:T	50	100	1	0.02397
12:28898679:C:T	50	100	1	0.0659
12:28898872:A:G	50	100	0.98	0.06245
12:28898910:C:T	50	100	0.99	0.01979
12:28899729:A:G	50	100	1	0.0659
12:28899977:G:A	50	100	1	0.4817
12:28900147:G:A	50	100	1	0.01979
12:28900162:C:A	50	100	1	0.4829
12:28900166:C:G	50	100	1	0.01979
12:28900354:G:T	50	100	1	0.1788
12:28900434:C:A	50	100	0.97	0.09096
12:28900513:C:T	50	100	1	0.0659
12:28900594:T:C	50	100	1	0.01688
12:28900908:T:G	50	100	1	0.02869
12:28900936:G:A	50	100	1	0.2146
12:28900988:C:G	50	100	1	0.02669
12:28900989:C:A	50	100	1	0.02687
12:28900990:G:A	50	100	1	0.07589
12:28901090:G:T	50	100	1	0.4817
12:28901200:G:T	50	100	1	0.2146
12:28901437:G:A	50	100	1	0.03522
12:28901467:G:A	50	100	0.99	0.215
12:28901480:A:G	50	100	1	0.0118
12:28901649:A:C	50	100	1	0.2162
12:28901748:T:C	50	100	1	0.4802
12:28902045:A:G	50	100	1	0.1718
12:28902083:A:T	50	100	1	0.01979
12:28902430:C:T	50	100	1	0.2146
12:28902536:A:T	50	100	1	0.4806
12:28902694:A:G	49	93.9	1	0.1756
12:28902711:T:C	48	93.8	1	0.1788
12:28902722:T:C	48	97.9	1	0.4817
12:28902780:A:G	50	100	0.99	0.09241
12:28902993:C:T	50	100	1	0.1756
12:28903317:T:G	50	100	1	0.0659
12:28903646:C:T	50	94	0.83	0.03758
12:28903744:T:A	50	100	1	0.0118
12:28903760:G:C	50	100	1	0.1716
12:28903816:C:T	50	100	1	0.0659
12:28903822:C:G	50	100	1	0.0659
12:28905063:A:G	50	100	0.99	0.0236
12:28905089:T:A	50	100	1	0.2148
12:28905130:A:T	50	100	0.99	0.09241
12:28905183:A:G	50	100	1	0.06572
12:28905298:G:A	50	100	1	0.02687
12:28905332:G:A	50	100	1	0.01107
12:28906098:A:G	50	100	1	0.2077
12:28906273:T:C	50	98	0.76	0.01707
12:28906399:A:T	50	100	1	0.2148
12:28906656:T:C	50	100	1	0.2255
12:28906866:A:C	50	100	1	0.0659
12:28906955:T:C	50	100	1	0.01979
12:28906970:A:T	50	100	1	0.3036
12:28907775:G:A	50	100	0.98	0.0216
12:28908176:C:T	50	100	1	0.1716
12:28908521:A:C	50	100	1	0.2164
12:28908636:G:T	50	100	1	0.01979
12:28908779:G:T	50	100	1	0.07171
12:28908823:T:A	50	100	1	0.2164
12:28908875:C:G	50	100	1	0.06572
12:28908924:G:T	50	100	1	0.01979
12:28909034:C:T	50	100	1	0.2166
12:28909412:G:T	50	100	1	0.301
12:28910189:G:A	50	100	1	0.4828
12:28910478:A:G	50	100	1	0.2184
12:28910794:A:T	50	100	1	0.01107
12:28911897:C:A	50	100	1	0.06627
12:28911988:G:A	50	100	0.99	0.09858
12:28912088:T:G	50	100	0.99	0.08188
12:28912415:C:T	50	100	1	0.01688
12:28912450:G:C	50	100	0.98	0.09241
12:28912667:T:C	50	100	1	0.217
12:28912826:C:T	50	100	1	0.02687
12:28912934:A:G	50	100	1	0.3041
12:28913173:C:A	50	100	1	0.01253
12:28913308:A:G	50	100	0.99	0.02687
12:28913378:C:G	50	94	0.92	0.1943
12:28913403:G:A	50	100	0.98	0.09241
12:28913561:T:G	50	100	1	0.1748
12:28913688:G:A	50	100	0.99	0.08188
12:28914526:A:G	50	100	1	0.2373
12:28914738:A:G	50	98	0.96	0.02977
12:28914878:C:T	50	98	1	0.06627
12:28915166:C:T	50	100	1	0.217
12:28915350:G:A	50	94	0.83	0.02269
12:28915362:C:A	50	100	1	0.05501
12:28915421:G:A	50	100	0.99	0.1748
12:28915518:G:A	50	100	1	0.217
12:28915931:G:C	50	98	1	0.3032
12:28916477:G:A	50	100	0.88	0.01162
12:28917030:C:A	50	100	1	0.2186
12:28917157:C:T	50	98	1	0.05556
12:28917502:G:A	50	100	1	0.4791
12:28917646:G:A	50	100	1	0.4791
12:28918106:G:A	50	100	1	0.0394
12:28918110:C:G	50	100	1	0.07426
12:28918380:G:A	50	100	1	0.02397
12:28918542:T:C	50	100	0.97	0.1714
12:28918806:C:T	50	100	1	0.4791
12:28918808:C:A	50	100	1	0.01107
12:28918880:C:T	50	100	0.99	0.1748
12:28918896:G:C	50	98	1	0.3046
12:28919093:T:C	50	100	1	0.4791
12:28919370:G:A	50	100	0.99	0.2188
12:28919490:C:G	50	100	1	0.4824
12:28919497:T:G	50	100	0.99	0.171
12:28919547:G:A	50	100	0.99	0.2188
12:28919716:T:G	50	100	1	0.2856
12:28919781:G:A	50	100	0.99	0.171
12:28920086:C:T	50	100	0.99	0.07516
12:28920212:A:G	50	100	0.79	0.01525
12:28920217:C:T	50	100	0.97	0.0167
12:28920218:G:A	50	94	0.95	0.2758
12:28920281:A:C	50	100	1	0.06645
12:28920953:C:G	50	100	0.99	0.219
12:28921110:A:T	50	100	0.99	0.1747
12:28921262:A:G	50	100	0.99	0.2188
12:28921524:C:T	50	100	0.97	0.02705
12:28921525:A:G	50	100	0.97	0.02705
12:28921673:C:T	50	100	0.99	0.2171
12:28921946:A:T	50	100	0.99	0.2171
12:28922084:A:G	50	100	0.98	0.09259
12:28922148:G:A	50	100	0.76	0.01525
12:28922837:G:A	50	100	0.98	0.01979
12:28922838:C:T	50	100	1	0.01107
12:28922922:C:T	50	100	0.99	0.171
12:28923082:T:C	50	100	1	0.07462
12:28923202:C:T	50	100	1	0.02397
12:28923468:A:G	50	100	1	0.0394
12:28923697:G:C	50	100	1	0.01144
12:28924614:G:A	50	100	1	0.3043
12:28924893:T:C	50	100	0.99	0.2097
12:28925008:T:C	50	100	1	0.01107
12:28925701:T:A	50	100	0.98	0.171
12:28926080:G:A	50	100	0.98	0.1708
12:28926261:C:T	50	100	1	0.06645
12:28926737:G:A	50	100	1	0.01089
12:28927171:A:G	50	100	0.97	0.1195
12:28927904:C:T	50	98	0.94	0.03976
12:28927966:G:A	50	100	0.93	0.02778
12:28928061:G:A	50	100	0.91	0.152
12:28928103:T:A	50	100	1	0.04539
12:28928105:C:T	49	98	0.97	0.3767
12:28928769:G:C	50	100	0.95	0.0748
12:28928890:T:A	50	100	1	0.02505
12:28929510:A:G	50	100	0.99	0.4566
12:28929511:T:C	50	100	0.98	0.1291
12:28929522:C:G	50	98	0.98	0.1757
12:28929596:A:G	50	100	1	0.08551
12:28929630:C:T	50	100	1	0.06518
12:28929669:A:C	50	100	1	0.06518
12:28929701:C:G	50	100	0.99	0.1786
12:28929765:G:T	50	98	0.99	0.2219
12:28929769:A:G	50	98	0.99	0.08025
12:28929828:T:C	50	100	0.98	0.04757
12:28930191:T:A	50	98	0.97	0.2075
12:28930245:C:T	50	100	0.99	0.1783
12:28930485:T:C	50	100	0.95	0.04484
12:28930646:G:A	50	100	1	0.07516
12:28930689:G:C	50	100	1	0.06536
12:28930726:C:G	50	100	1	0.06808
12:28930819:T:C	50	100	0.98	0.02233
12:28930834:C:T	50	100	0.99	0.08479
12:28930954:C:T	50	100	0.98	0.03123
12:28931442:C:T	50	98	0.85	0.01235
12:28932072:G:A	50	100	0.99	0.2476
12:28932293:T:A	50	100	1	0.06354
12:28932366:C:A	50	100	0.99	0.1737
12:28933195:T:C	50	100	0.94	0.06373
12:28933216:T:G	50	100	0.96	0.02487
12:28933226:C:A	50	100	0.99	0.07716
12:28934125:C:A	50	100	1	0.4541
12:28934140:G:A	50	100	1	0.04938
12:28934299:T:C	50	100	1	0.06354
12:28934512:T:A	50	100	1	0.06354
12:28934530:A:G	50	100	1	0.4867
12:28934833:A:G	50	100	1	0.4539
12:28934935:G:A	50	100	1	0.06354
12:28935079:C:T	50	96	0.65	0.01543
12:28935579:A:T	50	100	1	0.06354
12:28935918:T:C	50	100	1	0.03613
12:28935944:A:G	50	100	1	0.04757
12:28936652:G:C	50	100	0.98	0.02197
12:28936752:T:C	50	100	1	0.06373
12:28936941:T:C	50	100	1	0.08515
12:28936949:G:C	50	100	0.99	0.179
12:28937112:C:T	50	100	0.95	0.04012
12:28937388:G:T	50	100	1	0.05192
12:28937705:C:T	50	100	1	0.4828
12:28937755:A:G	50	100	1	0.0768
12:28938423:A:T	50	100	0.96	0.02179
12:28938753:A:T	50	100	1	0.06354
12:28938910:G:A	50	100	1	0.08551
12:28938919:T:C	50	100	0.99	0.1777
12:28939152:G:A	50	98	0.91	0.02106
12:28939410:C:T	50	100	0.75	0.01507
12:28939585:A:G	50	100	1	0.06373
12:28939670:C:G	50	100	1	0.06245
12:28939886:C:G	50	100	1	0.06064
12:28940591:T:C	50	94	0.93	0.1861
12:28940760:T:C	50	100	1	0.4524
12:28940986:G:A	50	100	1	0.05011
12:28941616:T:C	50	100	1	0.06354
12:28941693:C:T	50	100	1	0.06373
12:28941749:T:G	50	100	1	0.4524
12:28942044:T:C	50	100	0.99	0.1774
12:28942625:A:G	50	100	1	0.04829
12:28943341:G:A	50	98	0.94	0.0374
12:28943468:A:G	50	98	1	0.4523
12:28943689:T:G	50	98	0.98	0.02197
12:28944071:T:C	50	100	1	0.4506
12:28944228:C:T	50	100	1	0.06354
12:28944570:A:G	50	100	1	0.06373
12:28944968:T:C	50	100	0.99	0.03304
12:28945162:A:G	50	100	1	0.06064
12:28945179:T:G	50	100	1	0.02705
12:28945324:C:A	50	100	1	0.08497
12:28945347:C:A	50	100	1	0.4257
12:28945431:C:T	50	100	1	0.06354
12:28945814:A:C	50	94	0.87	0.1732
12:28945922:C:T	50	100	1	0.3617
12:28946254:G:A	50	100	1	0.06064
12:28946305:C:T	50	100	1	0.06354
12:28946399:G:A	50	100	1	0.06354
12:28946548:C:G	50	100	1	0.05029
12:28946582:G:A	50	100	1	0.06354
12:28947239:T:C	50	100	1	0.06373
12:28948087:A:G	50	98	1	0.3615
12:28948653:C:T	50	100	1	0.4259
12:28948764:G:A	50	100	1	0.02705
12:28948773:A:G	50	100	1	0.01797
12:28949648:G:A	50	100	1	0.4259
12:28949835:G:A	50	100	1	0.08515
12:28949895:C:T	50	100	1	0.06391
12:28950072:T:C	50	100	1	0.04847
12:28950283:C:T	50	100	1	0.06354
12:28950931:G:A	50	100	1	0.0768
12:28950989:A:G	50	100	1	0.08515
12:28951095:A:G	49	100	1	0.08188
12:28951729:A:C	50	100	1	0.01797
12:28951937:A:G	50	100	0.88	0.02179
12:28952728:A:T	50	100	1	0.02723
12:28952842:G:T	50	100	0.99	0.06354
12:28952850:C:T	50	100	0.99	0.06354
12:28952928:G:A	50	100	1	0.05047
12:28953273:C:T	50	100	1	0.04684
12:28953442:G:A	50	100	1	0.4263
12:28953522:A:G	50	100	0.98	0.06373
12:28954675:A:G	50	100	0.98	0.06409
12:28954778:A:C	50	100	1	0.08515
12:28954952:C:T	50	100	0.98	0.06373
12:28955126:C:T	50	96	0.88	0.08769
12:28956022:T:A	50	100	0.98	0.06373
12:28956231:A:C	50	100	1	0.02415
12:28956451:G:A	50	100	0.99	0.02469
12:28957666:C:A	50	98	0.96	0.08115
12:28957722:T:C	50	100	0.94	0.06354
12:28957736:A:G	50	98	0.96	0.08115
12:28957805:C:T	50	98	0.98	0.08188
12:28957979:G:A	50	98	1	0.01761
12:28958111:A:G	50	98	0.98	0.0817
12:28958153:C:A	50	100	0.97	0.06409
12:28958179:T:C	50	98	0.97	0.0817
12:28958203:A:G	50	100	0.97	0.06445
12:28958512:G:A	50	100	0.86	0.01997
12:28958547:T:C	50	98	0.92	0.08479
12:28959043:T:C	50	90	0.83	0.3246
12:28959263:G:T	50	94	0.85	0.1594
12:28959581:G:A	50	82	0.85	0.3488
12:28959995:T:A	50	88	0.83	0.3615
12:28960217:T:G	50	98	0.88	0.04103
12:28960834:G:A	50	98	0.92	0.07008
12:28960930:G:A	50	100	0.96	0.04321
12:28960955:A:C	50	100	0.84	0.1077
12:28961120:T:C	50	100	0.95	0.1554
12:28961437:T:C	50	96	0.95	0.2495
12:28961567:T:C	50	98	0.95	0.1097
12:28962265:C:T	50	98	0.95	0.1026
12:28962458:T:C	50	98	0.81	0.01253
12:28962467:T:C	50	98	0.96	0.1077
12:28962472:G:A	50	100	0.81	0.01035
12:28962615:A:T	50	98	0.96	0.1077
12:28962933:A:C	50	100	0.98	0.02106
12:28963177:G:A	50	100	0.96	0.04847
12:28963295:C:G	50	96	0.96	0.25
12:28963386:G:A	50	98	0.94	0.07226
12:28963460:G:A	50	98	0.96	0.06245
12:28963676:T:C	50	98	0.95	0.04103
12:28963768:C:G	50	98	0.95	0.1042
12:28963824:C:G	50	100	0.87	0.1075
12:28963896:G:A	50	100	0.95	0.1009
12:28964172:C:A	50	100	0.77	0.01906
12:28964204:A:C	50	98	0.94	0.08733
12:28964484:C:T	50	100	0.95	0.1008
12:28964540:C:A	50	100	0.97	0.0207
12:28964720:A:T	50	96	0.94	0.07861
12:28964836:C:A	50	100	0.91	0.02124
12:28965056:C:A	50	100	0.99	0.01906
12:28965675:T:C	50	100	0.9	0.02669
12:28965843:C:T	50	90	0.89	0.4706
12:28967626:C:T	50	100	0.98	0.07044
12:28967684:T:C	50	100	0.96	0.09168
12:28968018:G:A	50	100	0.99	0.07062
12:28968064:C:T	50	100	0.97	0.01107
12:28968308:C:T	50	100	0.98	0.3212
12:28968328:A:G	50	100	0.97	0.1115
12:28968352:A:C	50	100	1	0.03105
12:28969347:T:C	50	98	0.98	0.1745
12:28969717:T:C	50	100	0.98	0.321
12:28969894:A:G	50	92	0.61	0.04303
12:28970197:T:G	50	98	0.96	0.1182
12:28970431:C:T	50	94	0.98	0.1863
12:28971270:T:C	50	100	1	0.01362
12:28971284:G:A	50	96	0.98	0.1865
12:28972596:T:A	50	100	0.93	0.01107
12:28973213:T:C	50	96	0.99	0.1859
12:28973374:G:A	50	98	0.97	0.01162
12:28973592:A:G	50	100	0.93	0.0138
12:28973761:A:G	50	100	0.97	0.02887
12:28973884:C:T	50	100	0.98	0.4208
12:28974071:G:T	50	100	0.98	0.3261
12:28974587:C:T	50	98	0.98	0.3435
12:28975039:G:A	50	98	0.81	0.03776
12:28975435:A:G	50	100	0.99	0.4192
12:28975491:A:G	50	100	0.99	0.11
12:28976315:A:G	50	100	0.99	0.1881
12:28976861:A:T	50	100	0.93	0.05138
12:28976941:T:C	50	98	0.99	0.4207
12:28977253:A:G	50	98	0.99	0.4205
12:28977267:T:C	50	96	0.99	0.4192
12:28978031:T:A	50	100	0.94	0.01289
12:28979402:G:A	50	98	0.99	0.4208
12:28979414:T:G	50	98	0.99	0.421
12:28979691:C:T	50	98	0.99	0.2772
12:28979786:A:G	50	100	0.97	0.01634
12:28979921:C:T	50	100	0.99	0.266
12:28979949:A:G	50	94	0.99	0.4196
12:28979998:A:T	50	98	0.73	0.01561
12:28980001:A:T	50	88	0.82	0.1476
12:28980382:T:C	50	100	0.97	0.01707
12:28981047:A:G	50	100	0.98	0.03268
12:28981293:T:A	50	98	0.99	0.4192
12:28981328:T:C	50	98	0.94	0.02633
12:28981397:C:A	50	100	0.98	0.2658
12:28981398:T:G	50	100	0.98	0.2658
12:28981438:G:T	50	98	0.99	0.2725
12:28981440:G:C	50	98	0.99	0.2725
12:28981485:A:G	50	100	0.66	0.01144
12:28981848:C:G	50	100	0.99	0.07807
12:28982247:T:C	50	98	0.97	0.1458
12:28982297:G:A	50	98	0.99	0.4205
12:28982400:G:C	50	98	0.97	0.146
12:28982564:A:G	50	98	0.97	0.01089
12:28982799:G:T	50	100	0.9	0.01452
12:28982875:T:C	50	100	1	0.163
12:28983112:G:A	50	100	0.99	0.06881
12:28983485:A:G	50	100	0.99	0.07789
12:28983504:C:T	50	100	0.9	0.01434
12:28983625:C:T	50	100	1	0.1438
12:28983846:C:T	50	100	0.99	0.08007
12:28984166:G:A	50	100	1	0.0325
12:28984580:A:G	50	98	0.94	0.02633
12:28984646:G:C	50	96	1	0.2707
12:28984866:G:T	50	96	1	0.2707
12:28984995:A:G	50	100	0.93	0.0512
12:28985119:C:G	50	98	1	0.07807
12:28985295:C:A	50	94	1	0.4198
12:28985323:G:A	50	100	0.74	0.02614
12:28985962:T:C	50	100	1	0.03232
12:28986125:C:T	50	100	0.98	0.07807
12:28986167:C:T	50	96	1	0.4179
12:28986394:G:A	50	88	0.81	0.07099
12:28986878:C:T	50	100	0.97	0.03177
12:28987215:C:T	50	100	0.92	0.01707
12:28987327:G:A	50	100	0.95	0.04103
12:28987329:T:A	50	94	1	0.2669
12:28987510:G:A	50	98	0.94	0.02614
12:28987545:A:C	50	98	0.99	0.07607
12:28987781:G:A	50	100	0.96	0.02996
12:28987909:C:T	50	100	1	0.02741
12:28987916:C:T	50	100	1	0.0256
12:28987938:G:A	50	100	0.99	0.08769
12:28988323:T:C	50	100	0.99	0.01616
12:28988480:G:A	50	98	0.99	0.4196
12:28988515:C:T	50	100	0.94	0.01906
12:28989435:C:T	50	98	0.99	0.4203
12:28989436:G:A	50	100	0.96	0.01344
12:28989648:G:C	50	100	0.99	0.02469
12:28989692:T:C	50	94	0.99	0.2734
12:28990083:C:G	48	95.8	0.99	0.4165
12:28990458:A:C	50	100	0.99	0.01344
12:28990602:T:C	50	98	0.99	0.4165
12:28990865:T:G	50	96	0.99	0.284
12:28990883:C:T	50	98	0.97	0.04757
12:28990966:T:A	50	100	1	0.02088
12:28991013:C:T	50	100	0.99	0.08733
12:28991078:T:C	50	96	0.99	0.4428
12:28991810:C:A	50	98	0.99	0.4178
12:28991885:A:G	50	98	0.97	0.04739
12:28992426:C:T	50	98	0.99	0.4176
12:28992535:A:C	50	98	0.97	0.05646
12:28993022:C:T	50	96	0.84	0.1363
12:28993350:C:T	50	98	0.99	0.4174
12:28993402:A:G	50	100	0.98	0.01325
12:28993419:T:A	50	96	0.99	0.4174
12:28993960:C:T	50	98	0.97	0.1019
12:28994977:C:A	50	100	0.97	0.1852
12:28995004:A:G	50	100	0.99	0.3718
12:28995108:C:T	50	98	0.78	0.01761
12:28995704:A:G	50	100	0.94	0.2037
12:28996156:A:G	50	100	0.99	0.2306
12:28996673:C:T	50	100	0.97	0.1403
12:28996674:A:G	50	100	0.98	0.1977
12:28996758:A:G	50	100	1	0.2309
12:28997005:A:G	50	100	1	0.2315
12:28997387:C:T	50	98	0.97	0.03577
12:28997593:A:C	50	100	0.99	0.03577
12:28997675:T:C	50	100	1	0.2315
12:28997680:G:A	50	100	1	0.2317
12:28997864:A:G	50	100	1	0.232
12:28997931:C:A	50	100	1	0.2317
12:28997945:A:G	50	100	0.99	0.02996
12:28998739:A:G	50	100	1	0.04539
12:28999272:C:T	50	100	1	0.2313
12:28999516:T:C	50	100	1	0.2313
12:28999575:C:T	50	100	1	0.1981
12:28999700:A:G	50	100	1	0.3762
12:28999864:A:G	50	100	1	0.2313
12:29000389:C:T	50	100	1	0.2313
12:29000539:A:T	50	100	1	0.03322
12:29000712:C:A	50	100	1	0.07044
12:29000747:A:G	50	98	1	0.2313
12:29000887:T:C	50	98	1	0.2367
12:29001005:C:T	50	100	1	0.2313
12:29001072:A:G	50	100	1	0.2311
12:29001128:G:A	50	100	1	0.2313
12:29001191:T:C	50	100	1	0.2311
12:29001348:T:A	50	100	1	0.2313
12:29001364:C:G	50	100	1	0.2313
12:29001377:T:G	50	100	1	0.2313
12:29001442:G:C	50	100	1	0.2313
12:29001450:C:A	50	100	1	0.2318
12:29001455:A:G	50	100	1	0.2313
12:29001470:G:C	50	100	1	0.04666
12:29001570:T:C	50	100	1	0.4045
12:29001613:A:T	50	100	0.95	0.2318
12:29002044:G:A	50	100	1	0.2328
12:29002316:G:A	50	100	1	0.3464
12:29002736:G:A	50	100	1	0.06972
12:29003461:T:G	50	98	0.9	0.01598
12:29003504:G:A	50	100	1	0.1409
12:29003840:G:A	50	100	1	0.06972
12:29003944:C:A	50	100	1	0.06282
12:29004019:A:G	50	100	1	0.06282
12:29004395:G:A	50	98	0.99	0.1472
12:29004546:C:T	50	100	1	0.02996
12:29004745:A:G	50	100	0.98	0.02996
12:29004753:C:T	50	100	1	0.1403
12:29005250:A:G	50	100	1	0.2311
12:29005252:C:T	50	100	1	0.1409
12:29005560:C:T	50	100	1	0.01198
12:29005597:T:G	50	100	0.89	0.01198
12:29005865:C:T	50	100	1	0.05138
12:29005982:T:C	50	100	1	0.02778
12:29006433:T:C	50	100	1	0.2315
12:29006811:A:G	50	100	1	0.02996
12:29006848:C:G	50	100	0.95	0.07171
12:29006952:C:T	50	100	1	0.2324
12:29007180:G:A	50	100	1	0.2324
12:29007190:G:T	50	98	0.96	0.06318
12:29007211:G:A	50	100	0.98	0.0187
12:29007248:A:G	50	100	1	0.404
12:29007273:C:T	50	100	1	0.2324
12:29008236:C:G	50	100	1	0.2389
12:29008282:G:A	50	100	1	0.2389
12:29008295:G:T	50	100	0.99	0.4038
12:29008447:G:A	50	100	1	0.2389
12:29008933:G:T	50	98	0.82	0.02015
12:29009421:G:A	50	98	0.96	0.05138
12:29009504:A:G	50	94	0.97	0.2569
12:29010067:T:C	50	100	0.96	0.1035
12:29010144:T:A	50	94	0.97	0.2565
12:29010189:A:T	50	94	0.97	0.2565
12:29010404:T:C	50	98	0.96	0.05138
12:29010481:A:G	50	94	0.97	0.2567
12:29010681:T:G	50	94	0.97	0.2571
12:29010694:A:C	50	98	0.92	0.03123
12:29010787:G:T	50	98	0.9	0.03014
12:29011517:T:A	50	98	0.74	0.02015
12:29011600:G:T	50	100	0.95	0.01961
12:29012418:G:C	50	98	0.94	0.02651
12:29012716:C:A	50	100	1	0.2415
12:29013155:A:T	48	100	1	0.04285
12:29013164:A:C	50	100	1	0.4025
12:29013693:C:T	50	100	1	0.04666
12:29013937:T:G	48	91.7	1	0.2413
12:29013959:C:T	50	98	1	0.2413
12:29014556:T:C	50	100	1	0.2415
12:29014697:C:T	50	100	1	0.2415
12:29014834:T:G	50	100	1	0.2415
12:29014922:T:C	50	100	1	0.04575
12:29015050:G:A	50	98	1	0.2415
12:29015245:G:A	50	100	0.94	0.0423
12:29015894:A:C	50	100	0.99	0.2415
12:29015898:C:A	50	100	0.99	0.342
12:29016003:C:A	50	100	0.97	0.04103
12:29016193:G:C	50	100	1	0.4027
12:29016510:G:C	50	100	0.99	0.02633
12:29016930:G:T	50	100	1	0.01216
12:29017317:T:C	49	91.8	1	0.2416
12:29017333:G:C	49	91.8	1	0.2416
12:29017359:T:C	50	100	1	0.02651
12:29017453:A:T	47	95.7	1	0.1396
12:29017462:G:A	46	100	0.94	0.03032
12:29017509:C:G	42	81	1	0.2416
12:29017665:C:G	50	100	1	0.1004
12:29018455:C:T	50	98	1	0.2416
12:29018656:T:G	50	98	1	0.2416
12:29018799:A:G	50	98	1	0.2409
12:29018937:G:A	50	94	0.94	0.1314
12:29019167:A:G	50	100	0.96	0.01452
12:29019312:G:A	50	98	1	0.2416
12:29019388:G:A	50	98	1	0.2416
12:29019400:T:G	50	98	1	0.2416
12:29019419:T:C	50	98	1	0.2416
12:29020082:C:T	50	100	1	0.0216
12:29020150:A:G	50	98	1	0.2416
12:29020176:G:A	50	100	1	0.1402
12:29020598:C:T	50	100	0.89	0.01216
12:29020624:C:T	50	98	1	0.2416
12:29021159:A:G	50	98	1	0.2416
12:29021264:A:T	50	98	1	0.2416
12:29021364:C:T	50	100	0.98	0.0207
12:29021408:A:G	50	100	1	0.03105
12:29021906:A:G	50	100	1	0.1006
12:29022461:G:A	50	98	1	0.3439
12:29022632:G:A	50	100	1	0.04648
12:29022729:A:G	50	100	1	0.1004
12:29022969:C:A	50	98	1	0.2416
12:29023303:C:A	50	98	0.98	0.1336
12:29023305:C:A	50	100	1	0.1351
12:29023307:C:A	50	100	0.98	0.1351
12:29023309:A:C	50	98	0.95	0.01071
12:29024023:A:T	50	98	0.99	0.2416
12:29024670:G:A	50	98	0.99	0.2416
12:29024787:G:A	50	98	0.99	0.2418
12:29024863:A:C	50	98	0.99	0.2422
12:29024973:T:C	49	98	0.99	0.2416
12:29025173:A:C	50	100	0.99	0.0207
12:29025962:G:C	50	100	1	0.3484
12:29026590:G:A	50	100	1	0.2415
12:29026653:A:T	50	100	1	0.2199
12:29027262:G:A	50	100	1	0.0118
12:29027426:G:A	50	100	1	0.0492
12:29028517:C:T	50	100	1	0.02687
12:29028534:G:A	50	100	1	0.03014
12:29028789:G:A	50	100	1	0.0492
12:29028987:T:C	50	100	1	0.2418
12:29029113:T:G	50	100	1	0.1051
12:29029226:A:G	50	100	1	0.1051
12:29029508:G:A	50	100	1	0.0492
12:29029560:A:T	50	100	1	0.2416
12:29029591:C:T	50	100	1	0.2416
12:29029825:T:C	50	100	1	0.0492
12:29029826:C:T	50	100	1	0.2416
12:29030141:G:C	50	100	1	0.2418
12:29030399:T:G	49	100	1	0.1374
12:29030645:A:G	50	100	1	0.03286
12:29030723:T:C	50	100	0.99	0.01852
12:29030756:C:T	50	100	1	0.3471
12:29030761:A:G	50	98	1	0.242
12:29030921:A:C	50	100	1	0.2418
12:29030951:A:T	50	100	1	0.03032
12:29031061:G:A	50	100	0.98	0.01961
12:29031193:T:C	50	100	1	0.2416
12:29031228:T:C	50	100	1	0.4139
12:29031626:T:C	50	100	1	0.1053
12:29031968:T:C	50	100	1	0.2416
12:29031969:T:C	50	100	0.99	0.1374
12:29032088:C:T	50	98	1	0.2416
12:29032383:C:T	50	100	1	0.2407
12:29033345:A:G	50	100	1	0.04575
12:29033473:G:A	50	100	1	0.0492
12:29033704:T:C	50	100	1	0.1378
12:29033815:T:G	50	100	1	0.2416
12:29034042:G:A	50	100	1	0.04666
12:29034318:A:G	50	100	1	0.2416
12:29034962:G:A	50	100	1	0.1053
12:29035031:A:G	50	100	1	0.1053
12:29035091:T:A	50	100	1	0.2416
12:29035147:G:A	50	100	0.9	0.0285
12:29035651:A:C	50	100	1	0.2416
12:29035684:C:A	50	100	1	0.01471
12:29036059:C:T	50	100	1	0.09858
12:29036169:G:A	50	100	1	0.1055
12:29036334:C:T	50	100	1	0.1055
12:29036404:G:A	50	100	1	0.2404
12:29036659:G:T	50	100	1	0.2404
12:29036976:A:G	50	100	1	0.1055
12:29037328:A:G	50	100	1	0.2404
12:29037413:C:T	50	100	1	0.1055
12:29037452:A:G	50	100	1	0.02669
12:29037547:C:T	50	100	1	0.1055
12:29037883:G:A	50	100	1	0.1055
12:29038149:A:G	50	96	0.99	0.2411
12:29038166:G:A	50	100	1	0.09405
12:29038532:A:G	50	100	0.99	0.01144
12:29038778:C:A	50	100	1	0.04575
12:29038951:C:T	50	100	0.86	0.03177
12:29039349:C:T	50	100	1	0.2406
12:29039470:A:G	50	100	1	0.1373
12:29039702:C:G	50	100	1	0.03577
12:29040203:G:A	50	100	1	0.1055
12:29040442:G:A	50	100	1	0.03268
12:29040777:G:A	50	100	0.81	0.0285
12:29041080:A:C	50	98	1	0.3676
12:29041512:T:C	50	100	0.99	0.1331
12:29041990:G:C	50	100	1	0.1373
12:29042562:C:T	50	98	1	0.0167
12:29042854:T:G	50	100	1	0.3606
12:29043367:G:C	50	100	1	0.0305
12:29043459:A:G	50	98	0.97	0.04049
12:29044775:A:C	50	100	1	0.01216
12:29044814:G:A	50	100	1	0.4283
12:29044880:G:A	50	100	1	0.4377
12:29045177:A:C	50	100	1	0.0167
12:29045242:T:C	50	100	1	0.06427
12:29045428:T:C	50	100	1	0.1371
12:29045925:C:G	50	100	1	0.06427
12:29046023:C:T	50	100	1	0.09858
12:29046254:A:C	50	100	1	0.09858
12:29046368:G:A	50	100	1	0.2079
12:29046503:G:A	50	100	1	0.05483
12:29046558:G:T	50	100	1	0.09858
12:29046790:G:A	50	100	0.9	0.01489
12:29047181:T:A	50	100	1	0.3428
12:29047268:G:A	50	100	1	0.1371
12:29047396:G:A	50	100	1	0.0138
12:29047964:T:C	50	100	1	0.09858
12:29048208:T:C	50	100	1	0.1371
12:29049042:G:A	50	100	1	0.2433
12:29049253:T:C	50	100	0.99	0.1538
12:29049701:C:A	50	96	1	0.3544
12:29049939:G:T	50	100	1	0.4377
12:29049961:A:T	50	100	1	0.06445
12:29050251:C:T	50	100	1	0.3542
12:29050513:A:G	50	100	1	0.03032
12:29050552:G:A	50	100	1	0.09858
12:29050616:T:G	50	98	1	0.244
12:29050620:T:C	50	98	1	0.3542
12:29050745:T:C	50	100	1	0.425
12:29050819:C:T	50	98	1	0.354
12:29050894:G:A	50	100	1	0.3607
12:29050949:C:A	50	100	0.98	0.04103
12:29051254:G:A	50	100	1	0.4283
12:29051306:G:C	50	100	1	0.3542
12:29051718:G:C	50	94	0.92	0.154
12:29051892:G:C	50	100	1	0.09858
12:29052412:T:G	50	96	0.94	0.1501
12:29052559:C:G	50	100	1	0.3428
12:29052626:G:A	50	100	1	0.3428
12:29052707:A:G	50	100	1	0.244
12:29052836:G:A	50	100	1	0.3542
12:29053138:T:G	50	100	1	0.06445
12:29053391:G:T	50	100	1	0.3607
12:29053422:T:C	50	100	0.98	0.03286
12:29053805:C:T	50	100	1	0.3542
12:29053944:A:G	50	100	1	0.3542
12:29054128:T:A	50	100	1	0.3542
12:29054666:A:C	50	100	1	0.3542
12:29054992:A:C	50	100	1	0.09858
12:29055513:A:G	50	100	0.91	0.02269
12:29056103:C:T	50	100	1	0.3542
12:29056104:A:G	50	100	1	0.3542
12:29056156:C:T	50	100	1	0.3542
12:29056315:A:C	50	100	1	0.4018
12:29056814:A:G	50	100	0.99	0.1086
12:29057188:C:T	50	100	1	0.219
12:29057679:A:G	50	100	1	0.4018
12:29057763:C:T	50	98	1	0.3544
12:29057877:C:A	50	100	1	0.3542
12:29058187:G:C	50	100	0.99	0.01834
12:29058358:G:A	50	100	1	0.02288
12:29058623:A:T	50	100	1	0.3607
12:29060041:T:C	50	100	1	0.354
12:29060658:G:A	50	100	1	0.03032
12:29060845:G:A	50	100	0.99	0.01834
12:29060934:A:G	50	100	1	0.3538
12:29061274:G:A	50	98	1	0.244
12:29061952:G:A	50	98	1	0.3548
12:29062008:C:T	50	100	1	0.0167
12:29062250:G:A	50	100	0.9	0.01507
12:29062331:C:T	50	100	1	0.2442
12:29062490:T:C	50	100	1	0.03014
12:29062670:C:G	50	100	1	0.09368
12:29062850:T:C	50	100	1	0.3542
12:29063114:A:G	50	100	1	0.06445
12:29063557:G:A	50	100	1	0.354
12:29063667:G:A	50	100	0.99	0.03813
12:29063838:A:G	50	100	1	0.4377
12:29063930:T:C	50	100	1	0.3542
12:29064137:T:A	50	100	0.99	0.02451
12:29064312:G:A	50	100	1	0.05501
12:29064810:C:G	50	100	1	0.09314
12:29064827:G:A	50	98	0.99	0.3424
12:29064898:T:A	50	100	1	0.1373
12:29064976:G:A	50	100	0.99	0.244
12:29065440:G:A	50	100	0.99	0.3542
12:29065605:T:C	50	100	0.99	0.3529
12:29065773:G:A	50	100	0.99	0.3542
12:29066066:G:A	50	100	0.98	0.04103
12:29066432:A:G	50	100	0.99	0.3424
12:29066773:C:T	50	100	0.98	0.154
12:29067702:T:C	50	100	0.99	0.03976
12:29067994:C:T	50	100	1	0.03214
12:29068054:T:C	50	96	0.83	0.01216
12:29068441:G:A	50	98	0.99	0.3678
12:29068729:A:T	50	100	1	0.3551
12:29068776:G:A	50	98	0.99	0.313
12:29068788:T:C	50	100	0.98	0.05574
12:29069435:C:T	50	100	0.99	0.3649
12:29069685:C:G	50	100	0.99	0.04902
12:29069863:G:A	50	100	0.99	0.0216
12:29070092:G:A	50	100	1	0.1391
12:29070534:C:T	50	100	0.98	0.05919
12:29070611:G:C	50	100	1	0.3675
12:29070873:A:G	50	100	1	0.01271
12:29071035:A:C	50	100	1	0.1389
12:29071077:C:T	50	100	1	0.2996
12:29071199:A:G	50	100	1	0.02269
12:29071226:G:C	50	100	1	0.3675
12:29071471:C:T	50	88	0.61	0.04938
12:29071849:G:A	50	100	1	0.06736
12:29071904:T:G	50	100	1	0.04339
12:29072529:T:A	50	100	1	0.1389
12:29072551:T:C	50	100	0.99	0.4241
12:29072641:G:A	50	100	1	0.04902
12:29072726:A:T	50	100	1	0.01816
12:29073051:A:G	50	100	1	0.04902
12:29073147:G:A	50	100	1	0.2996
12:29073350:G:T	50	100	1	0.01253
12:29073417:T:C	50	100	1	0.2996
12:29074137:C:A	50	100	1	0.3689
12:29074335:G:A	50	100	1	0.1877
12:29074468:C:T	50	100	0.97	0.05864
12:29074481:G:C	50	100	1	0.01344
12:29074710:T:G	50	100	1	0.36870000000000003
12:29074821:T:C	50	100	0.99	0.01471
12:29075172:A:G	50	100	1	0.3001
12:29075351:T:A	50	100	1	0.3001
12:29075419:A:T	50	98	0.66	0.02814
12:29075421:A:T	42	95.2	0.9	0.01561
12:29075425:A:T	46	87	0.92	0.3573
12:29075427:A:T	47	87.2	0.93	0.3947
12:29075429:A:T	48	95.8	0.94	0.065
12:29075431:A:T	49	98	0.98	0.1416
12:29075642:G:A	50	100	1	0.09259
12:29075718:C:T	50	100	1	0.01979
12:29075771:A:G	50	100	0.99	0.01471
12:29075988:A:G	49	98	1	0.01943
12:29076015:G:A	43	81.4	0.83	0.3148
12:29076135:C:A	43	93	1	0.281
12:29076664:A:G	50	80	0.99	0.2814
12:29076800:C:T	50	98	1	0.2809
12:29076923:G:A	50	100	1	0.2128
12:29077124:G:A	50	100	1	0.2809
12:29077196:G:A	50	100	1	0.2809
12:29077510:A:G	50	100	0.98	0.4276
12:29077977:T:G	50	100	1	0.2809
12:29077986:C:G	50	100	0.96	0.0325
12:29078317:T:C	50	100	1	0.3001
12:29078318:G:A	50	100	1	0.04902
12:29078530:G:T	50	100	1	0.281
12:29079040:G:T	50	100	1	0.05301
12:29079236:G:C	50	100	1	0.2809
12:29079545:T:C	50	100	1	0.04902
12:29079581:C:T	50	100	1	0.2809
12:29079617:T:A	50	100	1	0.2809
12:29079620:G:A	50	100	0.98	0.1393
12:29079663:G:T	50	100	1	0.1572
12:29079810:G:A	50	100	0.99	0.06808
12:29079819:G:A	50	100	0.97	0.01616
12:29079991:G:A	50	100	1	0.1558
12:29079999:G:T	49	100	1	0.2794
12:29080174:C:T	50	100	1	0.04339
12:29080243:T:C	50	100	1	0.2807
12:29080450:T:C	50	100	1	0.04902
12:29080919:G:A	50	100	1	0.2807
12:29081004:C:T	50	100	0.99	0.148
12:29081094:G:A	50	100	0.99	0.148
12:29081154:C:T	50	100	1	0.2794
12:29081316:A:G	50	100	1	0.2792
12:29081517:A:T	50	100	1	0.01325
12:29081676:G:A	49	100	1	0.05646
12:29081774:G:A	50	100	0.97	0.02687
12:29081927:G:T	50	100	1	0.02269
12:29082537:T:G	50	100	0.98	0.04484
12:29083000:C:A	50	100	1	0.1837
12:29083022:A:G	50	98	1	0.279
12:29083025:A:T	50	100	1	0.01362
12:29083066:A:G	50	100	1	0.02923
12:29084067:T:C	50	100	1	0.02832
12:29084207:C:T	50	100	0.98	0.1393
12:29084832:A:G	50	100	0.97	0.01162
12:29085015:C:T	50	100	0.99	0.3945
12:29085088:C:T	50	100	0.98	0.1391
12:29085230:T:A	50	100	1	0.01652
12:29085274:T:C	50	100	0.93	0.02705
12:29085283:C:G	50	100	0.98	0.2974
12:29085402:T:C	50	100	1	0.1799
12:29085470:G:C	50	98	0.96	0.04829
12:29085485:G:C	50	98	0.96	0.04829
12:29085576:T:C	50	100	1	0.1805
12:29086262:T:C	50	96	0.99	0.3184
12:29086338:A:G	50	96	1	0.4622
12:29086343:A:C	50	96	0.99	0.2674
12:29086373:A:G	50	100	0.97	0.04484
12:29086417:G:C	50	96	1	0.3568
12:29086504:T:C	50	100	0.99	0.03014
12:29086572:T:C	50	100	1	0.1783
12:29086635:C:T	50	100	1	0.2689
12:29086729:G:C	50	100	1	0.3117
12:29086787:T:C	50	100	1	0.3117
12:29086889:T:C	50	100	1	0.4998
12:29087025:G:A	50	100	1	0.1176
12:29087077:G:A	50	100	1	0.01725
12:29087130:C:T	50	100	1	0.1175
12:29087468:A:C	50	100	1	0.01852
12:29087536:A:G	50	100	1	0.1176
12:29087543:G:C	49	100	1	0.0423
12:29087608:A:C	50	100	1	0.142
12:29087697:C:T	50	100	0.88	0.03105
12:29088116:G:A	50	100	1	0.01852
12:29088126:T:A	50	100	1	0.3164
12:29088127:A:T	50	100	1	0.4405
12:29088259:A:G	50	96	0.93	0.136
12:29088329:A:G	50	100	1	0.2705
12:29088335:T:C	50	100	1	0.02887
12:29088467:C:G	50	100	1	0.1601
12:29088560:G:A	50	100	1	0.02633
12:29088747:A:G	50	100	1	0.4379
12:29088759:C:T	50	100	1	0.1422
12:29088763:C:T	50	100	1	0.02142
12:29089023:T:A	50	100	1	0.1244
12:29089056:C:T	50	100	1	0.04484
12:29089155:G:C	50	100	1	0.1178
12:29089200:G:A	50	100	1	0.1191
12:29089349:A:T	50	100	1	0.0423
12:29089365:C:T	50	100	1	0.02633
12:29089860:T:G	50	100	1	0.1178
12:29089889:G:A	50	100	1	0.4314
12:29089956:G:C	50	100	1	0.1178
12:29089989:G:A	50	100	1	0.0207
12:29090093:C:T	50	100	1	0.4272
12:29090223:C:T	50	100	1	0.4319
12:29091293:T:C	50	100	1	0.04484
12:29091308:A:G	50	100	1	0.3802
12:29091413:C:T	50	100	1	0.4319
12:29091423:T:C	50	100	1	0.2705
12:29091529:T:G	50	100	1	0.4317
12:29091618:C:A	50	100	0.94	0.05683
12:29092513:C:T	50	100	1	0.4248
12:29092548:A:G	50	100	1	0.1184
12:29092672:C:T	50	100	1	0.2705
12:29092805:A:G	50	100	1	0.02142
12:29093089:A:T	50	100	1	0.4317
12:29093090:T:C	50	100	1	0.4319
12:29093131:T:C	50	100	1	0.3889
12:29093302:A:T	50	100	1	0.02542
12:29093334:C:A	50	100	1	0.4317
12:29093504:C:G	50	100	1	0.3891
12:29093570:G:A	50	100	1	0.4317
12:29093630:C:T	50	100	1	0.0207
12:29093658:C:A	50	100	1	0.1423
12:29093691:C:T	50	100	1	0.4319
12:29093718:G:C	50	100	1	0.2707
12:29093753:A:G	50	100	0.98	0.1178
12:29094024:G:A	50	100	1	0.06118
12:29094417:C:A	50	100	0.96	0.04285
12:29094422:T:G	50	100	1	0.1178
12:29094450:T:C	50	100	0.99	0.4325
12:29094576:A:C	50	96	1	0.1267
12:29094755:G:A	50	100	1	0.4247
12:29094771:A:G	50	100	1	0.3802
12:29094998:G:C	50	96	1	0.1267
12:29095058:C:T	50	100	1	0.1425
12:29095219:A:C	50	100	1	0.4321
12:29095891:T:C	50	100	1	0.0207
12:29096103:G:A	50	100	1	0.03105
12:29096186:C:T	50	100	0.86	0.01162
12:29096265:G:T	50	100	1	0.1178
12:29096287:T:G	50	100	0.96	0.02705
12:29096838:A:G	50	100	1	0.1247
12:29096938:G:A	50	100	1	0.4319
12:29097140:T:C	50	100	0.91	0.0423
12:29097416:G:A	50	100	1	0.04484
12:29097743:C:T	50	100	1	0.4321
12:29097860:T:C	50	100	1	0.4319
12:29098005:T:G	50	100	1	0.04484
12:29098357:A:C	50	96	1	0.4003
12:29098831:G:A	50	100	1	0.2861
12:29098863:C:T	50	100	1	0.3891
12:29099274:T:A	50	98	0.98	0.4132
12:29099275:A:T	50	98	0.98	0.4132
12:29099400:T:C	50	100	0.97	0.05356
12:29099422:C:T	50	100	1	0.02633
12:29099471:T:C	49	100	1	0.3893
12:29099505:A:T	50	100	1	0.1284
12:29099605:C:T	50	100	1	0.1423
12:29099699:C:T	50	100	1	0.02342
12:29099740:G:T	50	100	1	0.3798
12:29099979:C:A	50	100	1	0.2712
12:29100322:T:G	50	100	1	0.2712
12:29100367:G:C	50	100	1	0.02887
12:29100386:A:G	50	100	0.99	0.4319
12:29100437:A:T	50	100	1	0.03704
12:29100737:A:G	50	100	1	0.2709
12:29100755:A:G	50	100	1	0.0207
12:29100812:T:G	50	100	1	0.3893
12:29101006:C:T	50	100	1	0.2709
12:29101043:C:G	50	100	1	0.01107
12:29102087:T:C	50	100	0.86	0.01271
12:29102925:C:A	50	100	1	0.1178
12:29103080:T:A	50	100	0.99	0.1407
12:29103182:T:C	50	100	1	0.1176
12:29103212:T:C	50	100	1	0.01107
12:29104053:C:T	50	100	0.95	0.01017
12:29104292:A:G	50	100	1	0.1175
12:29104320:A:G	50	100	1	0.01688
12:29104725:T:G	50	100	1	0.01997
12:29105063:C:A	50	100	1	0.02887
12:29105336:A:C	50	100	1	0.2727
12:29105394:A:G	50	100	1	0.1442
12:29105677:C:T	50	100	0.97	0.04103
12:29105900:T:C	50	100	1	0.06354
12:29105967:C:A	50	98	1	0.04321
12:29106021:T:C	50	100	1	0.04321
12:29106108:G:A	50	100	1	0.08642
12:29106167:A:T	50	100	1	0.4236
12:29106222:A:G	50	100	0.98	0.03595
12:29106476:G:A	50	100	1	0.04321
12:29106885:C:A	50	100	1	0.2729
12:29106924:T:C	50	100	1	0.3909
12:29107181:T:C	50	100	1	0.2729
12:29107224:G:A	50	100	1	0.2732
12:29107431:C:G	50	100	1	0.02542
12:29107512:C:T	50	100	1	0.4236
12:29107700:T:C	50	100	0.99	0.03123
12:29108135:T:A	50	100	1	0.01107
12:29108136:G:A	50	100	1	0.01107
12:29108383:C:A	50	100	1	0.06354
12:29108722:T:C	50	100	1	0.02887
12:29109416:G:C	50	100	1	0.04339
12:29109785:C:T	50	100	1	0.1282
12:29109980:T:C	50	100	1	0.2727
12:29110329:A:G	50	100	1	0.2792
12:29110378:A:C	50	100	1	0.1173
12:29110543:C:A	50	100	1	0.02887
12:29110654:A:G	50	100	1	0.3978
12:29110659:T:C	50	100	1	0.3974
12:29110694:G:T	50	100	1	0.02887
12:29110704:T:G	50	100	1	0.2796
12:29110716:A:T	50	100	0.99	0.1175
12:29110743:C:G	50	100	0.99	0.118
12:29110784:T:C	50	100	1	0.2796
12:29110819:G:A	50	100	1	0.2796
12:29110823:G:A	50	100	1	0.1443
12:29111122:C:T	50	100	0.95	0.01307
12:29111435:T:C	50	100	1	0.3794
12:29111440:C:G	50	100	0.86	0.0118
12:29111660:T:A	50	100	1	0.01126
12:29111729:T:A	50	100	1	0.2792
12:29111761:C:A	50	100	0.95	0.03105
12:29111860:A:G	50	100	1	0.3969
12:29112086:A:T	50	100	1	0.2789
12:29112396:C:A	50	100	1	0.1173
12:29112525:G:A	50	100	0.95	0.02433
12:29112607:T:C	50	100	0.91	0.01289
12:29112742:A:C	50	100	1	0.04321
12:29112858:G:A	50	96	1	0.128
12:29112985:C:A	50	100	1	0.02923
12:29113036:A:G	50	100	1	0.02905
12:29113127:C:T	50	100	1	0.03068
12:29113285:G:A	50	100	1	0.2727
12:29113543:T:C	50	100	1	0.2723
12:29113755:A:G	50	100	1	0.2727
12:29114031:A:T	50	100	1	0.01688
12:29114058:C:G	50	100	1	0.1173
12:29114219:C:T	50	100	1	0.3969
12:29114303:C:T	50	100	0.96	0.04321
12:29114421:G:A	50	100	1	0.04321
12:29114525:A:G	50	100	1	0.02905
12:29114578:G:A	50	100	1	0.04321
12:29114612:A:G	50	100	1	0.1173
12:29114613:T:A	50	100	1	0.1173
12:29114743:G:A	50	100	1	0.01126
12:29114840:G:T	50	100	1	0.0207
12:29114904:T:C	50	100	1	0.06354
12:29115050:A:G	50	100	1	0.02905
12:29115199:T:C	50	100	1	0.2727
12:29115242:C:G	50	100	1	0.1173
12:29115279:C:T	50	100	1	0.1175
12:29115668:C:T	50	100	1	0.1173
12:29115684:G:A	50	100	1	0.1442
12:29116267:A:G	50	100	1	0.128
12:29116297:G:A	50	100	1	0.2792
12:29116418:C:T	50	100	1	0.1178
12:29116461:T:G	50	100	1	0.2723
12:29116494:G:C	50	100	1	0.3969
12:29116520:A:G	50	100	1	0.2727
12:29116525:A:G	50	100	1	0.0906
12:29117050:C:A	50	100	1	0.06082
12:29117100:T:G	50	100	0.88	0.02306
12:29117161:T:C	50	100	1	0.02905
12:29117413:G:C	50	100	1	0.2725
12:29117642:C:T	50	100	1	0.2725
12:29117652:C:A	50	100	1	0.2725
12:29117865:A:G	50	100	0.95	0.01017
12:29118872:G:A	50	100	1	0.398
12:29119164:C:T	50	100	1	0.266
12:29119198:C:T	50	100	1	0.266
12:29119252:G:A	50	100	1	0.3963
12:29119286:A:T	50	100	0.99	0.3475
12:29119554:A:G	50	100	1	0.1278
12:29119788:G:C	50	100	1	0.266
12:29120009:G:T	50	100	1	0.02905
12:29120201:T:C	50	100	1	0.2725
12:29120369:A:C	50	100	1	0.266
12:29120546:T:G	50	100	1	0.1235
12:29120591:G:A	50	100	1	0.266
12:29120662:A:G	50	100	1	0.266
12:29120827:A:G	50	100	1	0.1238
12:29120876:C:T	50	100	1	0.2656
12:29120975:C:T	50	100	1	0.266
12:29120977:T:G	50	100	1	0.266
12:29121086:A:C	50	100	1	0.266
12:29121100:A:G	50	100	1	0.4328
12:29121299:C:T	50	100	1	0.04375
12:29121439:T:C	50	100	1	0.266
12:29121449:G:A	50	100	1	0.02052
12:29121605:C:T	50	100	0.91	0.06155
12:29121657:T:A	50	100	1	0.266
12:29121722:T:C	50	96	1	0.126
12:29121768:C:T	50	100	1	0.2672
12:29121916:C:T	50	100	1	0.02052
12:29121917:G:A	50	100	1	0.01362
12:29122135:T:A	50	100	1	0.02705
12:29122136:T:C	50	100	1	0.2663
12:29122305:A:G	50	100	1	0.266
12:29122466:G:A	50	100	0.99	0.02088
12:29122860:T:C	50	100	1	0.266
12:29122874:C:G	50	100	1	0.4326
12:29122977:C:A	50	100	1	0.266
12:29123045:T:C	50	100	1	0.266
12:29123196:G:A	50	100	1	0.02905
12:29123290:G:A	50	100	1	0.266
12:29123624:G:A	50	100	1	0.01834
12:29123795:C:T	50	100	1	0.01688
12:29124204:A:G	50	100	1	0.3834
12:29124239:T:C	50	98	0.99	0.2651
12:29124293:A:G	50	100	1	0.02905
12:29124300:T:C	50	98	0.99	0.2651
12:29124416:T:G	50	100	0.99	0.2647
12:29124504:G:A	50	100	0.96	0.03468
12:29124749:A:G	50	100	1	0.2645
12:29124786:C:T	50	100	1	0.0374
12:29125008:G:C	50	100	1	0.2647
12:29125037:G:A	50	100	1	0.2645
12:29125043:A:G	50	100	1	0.2645
12:29125178:T:G	50	100	1	0.2643
12:29125334:T:C	50	100	1	0.02905
12:29125421:T:C	50	100	1	0.3971
12:29125650:G:T	50	100	1	0.1258
12:29125785:T:A	50	100	0.89	0.01761
12:29125787:C:T	50	100	0.89	0.01761
12:29126213:C:G	50	100	1	0.2645
12:29126244:T:C	50	100	1	0.09114
12:29126298:C:T	50	100	1	0.2645
12:29126471:G:A	50	100	1	0.2645
12:29126677:T:C	49	100	1	0.2647
12:29126776:C:T	50	100	1	0.2712
12:29126904:G:T	50	100	1	0.2647
12:29126957:C:A	50	100	1	0.01126
12:29126964:C:T	50	100	1	0.2647
12:29126968:C:T	50	100	1	0.04375
12:29127032:C:T	50	100	1	0.2647
12:29127204:G:A	50	100	1	0.2647
12:29127697:T:A	50	100	1	0.1198
12:29127825:C:A	50	100	1	0.2647
12:29128185:T:G	50	100	1	0.2712
12:29128346:G:A	50	100	1	0.2649
12:29128410:A:G	50	100	0.98	0.03105
12:29128621:A:G	50	100	1	0.04375
12:29128879:G:A	50	100	1	0.02905
12:29128905:C:T	50	100	1	0.06681
12:29128945:G:A	50	100	1	0.2647
12:29129160:G:C	50	98	1	0.2647
12:29129163:A:G	50	98	1	0.2649
12:29129568:G:A	50	100	1	0.1278
12:29129872:G:C	50	100	1	0.02905
12:29130174:T:C	50	100	1	0.2729
12:29130349:G:T	50	100	1	0.1255
12:29130368:T:A	50	100	1	0.2729
12:29130370:C:G	50	100	1	0.2731
12:29130534:C:T	50	98	1	0.3014
12:29130564:G:T	50	100	1	0.2729
12:29130573:G:A	50	100	1	0.2729
12:29130574:C:T	50	100	0.99	0.2731
12:29130599:C:T	50	100	1	0.2647
12:29130955:G:A	50	100	1	0.2729
12:29131284:T:C	50	100	1	0.1363
12:29131889:C:T	50	100	1	0.1278
12:29132033:T:A	50	100	1	0.2647
12:29132337:C:T	50	100	1	0.1278
12:29132598:A:G	50	100	1	0.02869
12:29132644:G:A	50	100	1	0.3989
12:29132797:G:A	50	100	1	0.1198
12:29132844:G:A	50	100	1	0.1255
12:29132986:G:A	50	100	1	0.1198
12:29133304:A:C	50	100	1	0.0276
12:29133346:A:G	50	100	1	0.1276
12:29134076:G:A	50	100	1	0.4283
12:29134245:A:G	50	100	0.98	0.09768
12:29134301:C:G	50	100	0.99	0.394
12:29134768:A:G	50	100	0.99	0.2603
12:29134893:A:G	50	96	1	0.3952
12:29135094:A:G	50	100	1	0.3871
12:29135160:G:A	50	100	1	0.3929
12:29135184:C:T	50	100	1	0.2603
12:29135197:G:A	50	100	1	0.2603
12:29135254:C:T	50	100	1	0.2603
12:29135261:A:G	50	100	1	0.3929
12:29135474:A:T	50	100	1	0.01943
12:29135475:G:A	50	100	1	0.2605
12:29135604:G:C	50	100	0.93	0.01979
12:29135642:T:G	50	100	0.94	0.02905
12:29135645:T:G	50	100	0.84	0.03123
12:29135756:G:A	50	100	1	0.1318
12:29135825:T:G	50	100	1	0.4277
12:29135896:A:G	50	100	1	0.1318
12:29136171:T:C	50	100	1	0.4237
12:29136311:C:T	49	100	1	0.06481
12:29136323:T:A	50	100	1	0.126
12:29136428:A:G	50	100	1	0.1318
12:29136452:T:C	50	100	1	0.3931
12:29136668:A:G	50	96	1	0.04412
12:29136785:A:T	50	100	1	0.1318
12:29137261:C:T	50	100	1	0.3931
12:29137292:G:A	50	100	0.99	0.01924
12:29137322:A:G	50	100	1	0.126
12:29137323:C:T	50	98	1	0.1244
12:29137560:A:G	50	100	1	0.1318
12:29137584:G:T	50	100	1	0.126
12:29137659:A:G	50	100	1	0.2607
12:29137809:G:A	50	98	1	0.126
12:29137812:C:T	50	98	1	0.126
12:29137813:A:G	50	98	1	0.126
12:29137950:A:G	50	100	0.83	0.01906
12:29138054:G:A	50	100	1	0.03123
12:29138082:G:A	50	100	1	0.1202
12:29138161:G:A	50	100	1	0.126
12:29138253:C:T	50	100	1	0.1244
12:29138292:G:C	50	100	1	0.1244
12:29138368:A:G	50	100	1	0.02905
12:29138406:C:T	50	98	1	0.1258
12:29138520:A:G	50	100	1	0.04466
12:29138807:A:G	50	100	1	0.1258
12:29138918:C:T	50	100	1	0.04412
12:29139035:T:G	50	100	1	0.1318
12:29139211:T:C	50	100	0.95	0.1256
12:29139395:G:A	50	100	1	0.04412
12:29139560:G:A	50	100	0.99	0.4314
12:29139581:C:A	50	100	1	0.03304
12:29139617:G:A	50	100	1	0.1256
12:29139860:G:C	50	100	0.97	0.02705
12:29139886:C:T	50	100	1	0.02052
12:29139905:A:G	49	100	1	0.1256
12:29139921:C:G	50	100	0.99	0.2605
12:29139939:G:A	50	100	1	0.01216
12:29139952:T:C	50	100	1	0.03813
12:29140027:C:T	50	100	1	0.01271
12:29140280:C:T	50	100	0.98	0.1204
12:29140343:A:G	50	100	1	0.1256
12:29140638:A:G	50	100	1	0.1258
12:29140662:G:A	50	100	1	0.1256
12:29140748:T:G	50	100	1	0.126
12:29140750:C:T	50	100	1	0.126
12:29141026:C:A	50	100	1	0.06481
12:29141115:G:A	50	100	0.99	0.08333
12:29141121:G:A	50	100	1	0.02905
12:29141229:G:A	50	100	0.98	0.4851
12:29141891:A:G	50	100	1	0.1209
12:29142082:T:C	50	100	1	0.1284
12:29142408:T:A	50	100	1	0.01688
12:29142544:C:G	50	100	1	0.1282
12:29142586:T:G	50	100	1	0.1207
12:29142718:C:T	50	100	1	0.04412
12:29143192:C:T	50	100	1	0.04412
12:29143374:G:C	50	100	1	0.01834
12:29143428:A:G	50	98	0.99	0.2923
12:29143452:A:G	50	100	0.99	0.02269
12:29143462:G:A	50	98	1	0.1278
12:29143471:A:C	50	100	1	0.03086
12:29143843:A:G	50	100	1	0.01616
12:29144056:T:C	50	100	1	0.03776
12:29144284:C:T	50	100	1	0.06754
12:29144307:T:C	50	100	1	0.01107
12:29144376:C:G	50	100	1	0.01289
12:29144629:G:A	50	100	1	0.4835
12:29144675:G:A	50	100	0.99	0.01797
12:29144677:G:C	50	100	1	0.01471
12:29144702:A:G	50	100	1	0.09495
12:29144983:G:T	50	100	1	0.09495
12:29145108:T:A	50	100	1	0.09495
12:29145161:C:G	50	96	1	0.4207
12:29145175:G:A	50	96	0.99	0.07426
12:29145250:C:A	50	100	1	0.09477
12:29145251:C:A	50	100	1	0.09477
12:29145324:G:C	50	100	1	0.09495
12:29145440:T:C	50	100	1	0.1015
12:29145494:T:C	50	100	1	0.09495
12:29145592:A:G	50	98	1	0.09513
12:29145673:T:C	50	100	1	0.02251
12:29145784:C:T	50	100	0.99	0.1255
12:29145920:T:C	50	100	0.98	0.1211
12:29146083:T:C	50	100	1	0.1075
12:29146361:T:C	50	100	1	0.07226
12:29146616:A:G	50	100	1	0.4995
12:29147050:C:T	50	100	0.98	0.1138
12:29147193:A:G	50	100	1	0.03558
12:29147869:G:A	50	100	1	0.386
12:29148301:G:C	50	100	1	0.4726
12:29148429:C:T	50	100	0.99	0.1073
12:29148473:C:T	50	100	1	0.02015
12:29148631:A:G	50	100	1	0.146
12:29148909:A:G	49	95.9	1	0.10780000000000001
12:29148940:C:G	50	100	1	0.01216
12:29148944:A:T	50	98	0.96	0.03813
12:29150310:A:T	50	100	1	0.1538
12:29150454:T:C	50	100	0.99	0.04503
12:29150508:A:T	50	100	1	0.06173
12:29151545:G:A	50	100	0.99	0.01489
12:29151887:T:G	50	100	1	0.2146
12:29151901:T:C	50	100	0.97	0.02179
12:29152215:A:G	50	100	1	0.2148
12:29152408:A:G	50	100	1	0.1213
12:29152810:T:A	50	100	1	0.09096
12:29152866:C:A	50	100	1	0.1213
12:29152957:G:C	50	100	1	0.1213
12:29153133:T:C	50	100	1	0.02233
12:29153163:C:T	50	100	1	0.1215
12:29153170:A:T	50	100	0.98	0.1721
12:29153368:A:G	50	98	1	0.1171
12:29154203:G:A	50	100	1	0.02233
12:29154420:T:G	50	100	1	0.02142
12:29154719:T:C	50	100	1	0.02233
12:29154882:A:T	50	100	1	0.09078
12:29154998:G:A	50	100	1	0.3388
12:29155000:A:G	50	100	1	0.09114
12:29155173:C:A	50	100	1	0.02233
12:29155594:A:T	50	100	1	0.02233
12:29155771:A:T	50	100	0.98	0.01253
12:29156133:G:A	50	100	1	0.02142
12:29156298:T:G	50	96	1	0.3224
12:29156663:A:G	50	100	1	0.02142
12:29156769:T:C	50	98	1	0.3306
12:29156858:G:A	50	100	1	0.05084
12:29157228:G:A	50	100	1	0.1928
12:29157340:T:A	50	100	1	0.02651
12:29157369:G:A	50	100	1	0.1478
12:29157713:G:A	50	100	1	0.0285
12:29158124:T:C	50	100	1	0.02233
12:29158165:G:A	50	100	1	0.0216
12:29159089:C:T	50	100	1	0.02705
12:29159260:C:T	50	100	0.99	0.1166
12:29159636:C:T	50	100	1	0.02923
12:29160021:T:G	50	100	1	0.02142
12:29160023:A:C	50	100	1	0.02142
12:29160120:G:C	50	100	1	0.02142
12:29160483:A:G	50	100	1	0.1928
12:29160697:G:C	50	100	0.98	0.05955
12:29161076:A:G	50	100	1	0.2175
12:29161418:A:G	50	100	1	0.3101
12:29161477:G:A	50	100	0.96	0.01707
12:29161505:A:G	50	100	1	0.3088
12:29161629:C:T	50	100	1	0.01598
12:29162422:C:T	50	100	0.98	0.02233
12:29162596:G:T	50	100	1	0.02832
12:29162875:G:A	50	100	1	0.0345
12:29162901:A:G	50	100	1	0.01743
12:29162921:T:A	50	100	0.99	0.2175
12:29163652:C:G	50	100	1	0.155
12:29163920:T:C	50	100	1	0.1928
12:29164199:C:T	50	100	0.99	0.1527
12:29164486:G:A	50	100	0.99	0.02487
12:29164497:C:T	50	92	0.92	0.1567
12:29164755:C:T	50	100	1	0.02269
12:29165053:C:T	50	100	1	0.02142
12:29165085:G:A	50	100	1	0.1928
12:29165567:G:A	50	100	1	0.4866
12:29166011:T:C	50	100	1	0.01997
12:29166146:G:T	50	100	1	0.04648
12:29166481:A:G	50	98	0.99	0.02106
12:29166605:A:T	50	100	1	0.04739
12:29166706:T:C	50	100	1	0.2589
12:29167830:C:T	50	100	1	0.1324
12:29168152:A:G	50	100	1	0.3312
12:29168162:G:A	50	100	1	0.04648
12:29168678:T:C	50	100	1	0.2814
12:29168679:G:A	50	100	1	0.148
12:29168687:G:T	50	100	1	0.02088
12:29168866:C:A	50	100	1	0.07389
12:29168919:G:A	50	100	0.98	0.1877
12:29169021:G:A	50	100	1	0.157
12:29169087:G:A	50	100	1	0.01598
12:29169109:A:G	50	100	0.99	0.02015
12:29169927:G:C	50	100	1	0.02524
12:29169988:C:A	50	100	1	0.01743
12:29170378:G:A	50	100	1	0.04648
12:29171485:C:T	50	100	1	0.4869
12:29171486:G:A	46	97.8	1	0.04666
12:29171496:C:T	46	100	1	0.05338
12:29171570:C:T	50	100	1	0.04648
12:29171572:G:A	50	100	1	0.05338
12:29171657:G:C	50	100	1	0.04775
12:29171800:C:T	50	100	1	0.2558
12:29171893:G:A	49	100	1	0.04648
12:29171899:T:G	48	100	1	0.04811
12:29172069:G:C	49	100	1	0.02033
12:29172079:A:C	50	98	0.99	0.2593
12:29172108:G:A	50	100	1	0.155
12:29172194:C:T	50	100	1	0.2591
12:29172209:G:A	49	100	1	0.04648
12:29172240:C:T	48	95.8	1	0.05501
12:29172267:A:G	50	100	1	0.2088
12:29172330:C:G	50	100	1	0.04648
12:29172332:G:A	50	100	0.81	0.03014
12:29172354:C:T	50	100	1	0.04648
12:29172386:T:A	50	100	1	0.06409
12:29172604:C:T	50	100	0.99	0.3319
12:29172666:G:A	50	100	1	0.0158
12:29173214:C:T	50	100	1	0.2591
12:29173413:G:A	50	100	0.86	0.01162
12:29173567:T:C	50	100	1	0.02651
12:29173580:G:T	50	100	1	0.04648
12:29173750:T:C	50	100	0.99	0.03413
12:29173780:G:A	50	100	1	0.04394
12:29174853:G:A	50	100	1	0.0463
12:29174900:T:C	50	100	0.99	0.04503
12:29174901:G:A	50	100	0.98	0.05955
12:29175048:G:C	50	100	1	0.02088
12:29175287:C:T	50	100	1	0.155
12:29175695:A:G	50	100	1	0.2589
12:29176052:A:G	50	100	1	0.3312
12:29176062:T:A	50	100	1	0.01235
12:29176529:T:C	50	100	0.99	0.02959
12:29176572:A:C	50	100	1	0.3315
12:29176966:A:C	50	100	1	0.02651
12:29177054:T:C	50	100	1	0.05773
12:29177910:A:G	50	100	1	0.0472
12:29178186:A:C	50	98	0.99	0.0463
12:29178499:G:A	50	100	1	0.02088
12:29178521:G:A	50	100	1	0.3312
12:29178525:C:G	50	100	0.99	0.04521
12:29178809:G:C	50	100	1	0.3295
12:29179381:G:C	50	100	1	0.2847
12:29179445:A:G	50	100	1	0.0216
12:29179862:T:C	50	100	1	0.3313
12:29179897:G:T	50	100	0.93	0.04684
12:29179976:A:G	50	100	1	0.3326
12:29179980:T:C	50	100	0.92	0.04031
12:29180945:T:G	50	100	1	0.2838
12:29181200:C:T	50	100	0.89	0.01071
12:29181235:G:C	50	100	1	0.07208
12:29181560:A:G	50	100	1	0.3313
12:29181968:C:A	50	100	1	0.2093
12:29182088:A:C	50	100	0.99	0.1483
12:29182097:A:G	50	100	0.94	0.02651
12:29182234:T:C	49	100	1	0.2834
12:29182546:T:A	50	100	1	0.2834
12:29183888:G:A	50	100	1	0.02687
12:29184372:C:A	50	98	1	0.04993
12:29184497:C:T	50	96	0.95	0.08206
12:29184498:G:C	50	98	1	0.0158
12:29184542:C:T	50	100	1	0.0463
12:29185027:G:A	50	100	1	0.1547
12:29185115:A:T	50	100	1	0.0463
12:29185238:A:C	50	100	1	0.2838
12:29185506:A:C	50	100	0.99	0.284
12:29185832:C:T	50	100	1	0.01852
12:29185933:T:C	50	100	1	0.3313
12:29186406:T:C	50	100	1	0.1545
12:29186445:T:C	50	100	1	0.05683
12:29186608:A:G	50	100	1	0.0463
12:29186759:T:A	50	88	0.83	0.07789
12:29186890:G:A	50	100	1	0.0463
12:29187030:C:T	50	100	1	0.02524
12:29187076:C:T	50	100	0.99	0.1309
12:29187077:T:C	50	100	1	0.05011
12:29187275:C:A	50	100	1	0.0158
12:29187478:A:C	50	100	1	0.0472
12:29187490:A:G	50	100	1	0.0472
12:29188238:C:T	50	100	1	0.05011
12:29188786:T:A	50	100	0.99	0.1549
12:29188831:G:A	50	100	0.99	0.2097
12:29189011:C:A	50	100	0.99	0.4368
12:29189302:C:T	50	100	0.98	0.3301
12:29189584:C:T	50	98	0.99	0.1647
12:29189633:A:C	50	100	1	0.0472
12:29189663:T:C	50	100	1	0.0463
12:29190043:T:C	50	100	0.97	0.1496
12:29190188:C:A	50	100	1	0.0463
12:29190191:A:G	50	100	0.99	0.2879
12:29190278:G:C	50	100	0.99	0.1556
12:29190289:G:T	50	98	1	0.2204
12:29190346:A:G	50	100	0.99	0.1498
12:29190379:C:T	50	100	1	0.08932
12:29190466:A:T	50	92	0.98	0.2026
12:29190759:G:A	50	100	0.99	0.4853
12:29191205:A:C	50	100	1	0.1872
12:29191316:A:T	50	100	1	0.0463
12:29191935:A:G	50	100	1	0.1661
12:29191937:A:G	50	100	1	0.0463
12:29192198:C:T	50	100	1	0.1874
12:29192381:C:A	50	100	1	0.2131
12:29192479:C:A	50	100	1	0.1668
12:29192580:C:T	50	100	0.97	0.2133
12:29192662:A:G	50	100	0.98	0.0325
12:29192815:G:A	50	100	1	0.02106
12:29192947:C:T	50	100	0.97	0.1821
12:29193314:G:A	50	98	1	0.01271
12:29193391:C:G	50	98	1	0.2431
12:29193419:C:A	50	100	1	0.4386
12:29193476:T:C	50	100	0.99	0.02015
12:29194853:G:A	50	100	1	0.213
12:29194915:T:C	50	100	1	0.2564
12:29194935:C:A	50	100	1	0.2596
12:29195136:T:C	50	100	1	0.02542
12:29195172:G:A	50	100	1	0.2121
12:29195514:G:A	50	100	1	0.122
12:29195776:A:G	50	100	1	0.02651
12:29196224:T:C	50	100	1	0.2596
12:29196226:G:A	50	100	1	0.4853
12:29196441:T:A	50	100	1	0.0532
12:29196461:A:G	50	100	1	0.03105
12:29196494:A:G	50	100	1	0.04648
12:29196533:G:A	50	100	1	0.2596
12:29196536:G:T	50	100	1	0.02106
12:29196898:G:A	50	100	1	0.2596
12:29197601:A:G	50	100	1	0.1817
12:29197634:A:G	50	100	1	0.01198
12:29197644:A:G	50	100	1	0.04648
12:29197927:C:G	50	100	0.91	0.03014
12:29198123:A:C	49	100	1	0.2593
12:29198266:T:C	50	100	1	0.02633
12:29198299:G:T	50	100	0.93	0.01271
12:29198353:G:A	50	100	1	0.2594
12:29198431:G:A	50	100	1	0.02106
12:29198460:C:A	50	100	1	0.04648
12:29198479:G:A	50	100	1	0.2128
12:29198588:T:G	50	100	1	0.1549
12:29198938:G:A	50	100	1	0.04648
12:29199322:G:A	50	100	1	0.4844
12:29199410:C:T	50	100	1	0.05338
12:29199517:G:A	50	98	0.99	0.2587
12:29199526:G:A	50	98	0.99	0.2589
12:29199612:A:T	50	100	1	0.0138
12:29199753:G:A	50	100	1	0.2585
12:29199836:G:A	50	100	1	0.2585
12:29199978:T:G	50	100	0.99	0.01489
12:29200230:T:C	50	100	1	0.2115
12:29200411:G:A	50	100	1	0.04648
12:29200646:G:A	50	100	1	0.04648
12:29200767:G:A	50	100	1	0.1779
12:29200804:A:G	50	100	1	0.2582
12:29200970:G:C	50	100	1	0.2598
12:29200995:G:T	50	100	1	0.2598
12:29201051:G:A	50	100	1	0.1549
12:29201309:T:C	50	100	1	0.2598
12:29201335:C:T	50	100	0.99	0.4956
12:29201340:G:A	50	100	1	0.1547
12:29201444:T:C	50	100	1	0.2598
12:29201585:A:G	50	100	0.95	0.3315
12:29201844:G:A	50	100	0.98	0.01289
12:29201868:G:A	50	100	0.99	0.2598
12:29202061:G:A	50	100	1	0.04648
12:29202572:G:A	50	100	1	0.1207
12:29202791:C:A	50	100	1	0.2598
12:29202839:T:C	50	100	0.99	0.02633
12:29203145:T:C	50	100	0.99	0.23
12:29203310:T:C	50	100	0.99	0.2438
12:29203311:G:A	50	100	0.99	0.23
12:29203330:C:T	50	100	0.99	0.4962
12:29203390:C:T	50	100	1	0.04648
12:29203463:A:C	50	100	1	0.2596
12:29203506:A:G	50	100	0.97	0.01198
12:29203705:T:C	50	100	1	0.2139
12:29203718:G:A	50	100	0.89	0.01089
12:29203721:C:T	50	98	1	0.03068
12:29203728:G:A	50	100	1	0.04648
12:29203843:C:G	50	100	1	0.1545
12:29203861:G:A	50	100	1	0.0532
12:29203872:C:T	50	100	1	0.05991
12:29203956:C:T	50	98	0.96	0.0236
12:29203963:A:G	50	100	1	0.1594
12:29204037:G:A	49	100	0.96	0.0118
12:29204057:A:C	50	100	1	0.4849
12:29204200:T:C	50	100	1	0.4846
12:29204234:T:A	50	100	1	0.1541
12:29204246:T:C	50	98	0.97	0.01216
12:29204895:T:C	50	100	1	0.1587
12:29204906:C:T	50	98	0.99	0.4817
12:29205001:A:G	50	100	0.9	0.04212
12:29205068:A:G	50	100	0.98	0.07589
12:29205200:C:T	50	100	1	0.1585
12:29205361:A:G	50	98	0.99	0.2073
12:29205404:C:T	50	98	1	0.1587
12:29205522:C:T	50	98	1	0.3831
12:29205634:T:G	50	98	0.99	0.4139
12:29206065:G:A	50	100	0.97	0.07244
12:29206331:G:A	50	100	1	0.2275
12:29206411:A:G	50	100	1	0.0679
12:29206737:A:G	50	98	1	0.07607
12:29206812:C:T	50	100	0.99	0.3489
12:29207365:A:T	50	100	1	0.01198
12:29207850:C:G	50	100	1	0.02124
12:29207956:T:C	50	98	0.98	0.3061
12:29207983:C:T	50	98	1	0.01979
12:29208039:T:C	50	100	0.99	0.2088
12:29208088:T:A	49	100	0.99	0.3947
12:29208148:G:T	50	100	1	0.04521
12:29208368:G:C	50	100	0.99	0.3097
12:29208604:A:T	50	100	0.98	0.02015
12:29209048:T:G	50	100	1	0.06681
12:29209928:A:T	50	98	1	0.0138
12:29210291:A:C	50	100	0.92	0.04085
12:29210631:C:T	50	100	1	0.02124
12:29210661:A:T	50	100	0.98	0.07335
12:29210787:A:T	50	100	0.95	0.01089
12:29211416:A:G	50	100	0.87	0.01779
12:29211841:T:C	50	100	0.98	0.1418
12:29211874:A:G	50	100	0.98	0.1418
12:29212628:T:C	50	98	0.92	0.01834
12:29213294:C:A	50	100	0.96	0.07516
12:29213549:G:T	50	98	0.9	0.01289
12:29213691:A:G	49	100	0.92	0.04557
12:29214786:A:G	50	98	0.86	0.0167
12:29214922:T:C	50	100	0.95	0.4962
12:29215000:T:C	50	100	0.96	0.02996
12:29215556:G:T	50	98	0.9	0.1033
12:29216053:A:G	50	100	0.83	0.04212
12:29216378:T:C	50	98	0.78	0.01416
12:29216410:G:C	50	96	0.85	0.03504
12:29216938:C:T	50	100	0.9	0.313
12:29217267:T:C	50	100	0.92	0.06245
12:29217460:T:C	50	100	0.92	0.05265
12:29217464:G:A	50	100	0.93	0.06227
12:29217534:G:T	50	100	1	0.04394
12:29217675:G:A	50	100	0.93	0.04121
12:29217899:A:G	50	98	0.92	0.06536
12:29218186:C:A	50	98	0.95	0.05356
12:29218223:A:G	50	98	0.93	0.1322
12:29218290:T:C	49	98	0.96	0.4481
12:29218580:A:C	50	100	1	0.02215
12:29218645:A:T	50	100	0.98	0.4192
12:29218646:T:C	50	100	0.97	0.06627
12:29218794:C:T	50	98	0.98	0.22
12:29218987:C:G	50	100	0.98	0.0541
12:29219085:T:C	50	100	0.98	0.06627
12:29219205:A:T	50	100	1	0.02923
12:29219219:C:T	50	100	1	0.02923
12:29219301:A:G	50	100	0.97	0.02633
12:29219624:A:G	50	100	1	0.01888
12:29219675:C:T	50	98	0.97	0.3546
12:29219696:G:T	50	100	0.97	0.287
12:29219774:C:T	50	98	0.96	0.3146
12:29220694:T:A	50	100	0.99	0.4459
12:29220734:C:G	50	98	0.99	0.1385
12:29220966:G:A	50	100	0.99	0.4459
12:29220970:G:A	50	100	0.98	0.0541
12:29220976:C:T	50	98	0.84	0.01598
12:29221040:T:C	50	100	0.93	0.03813
12:29221141:C:A	50	100	0.98	0.05392
12:29221147:A:T	50	100	0.98	0.05392
12:29221194:A:G	50	100	0.88	0.04539
12:29221775:T:C	50	100	0.98	0.0541
12:29221920:C:T	50	96	0.99	0.319
12:29222100:C:T	50	96	0.98	0.234
12:29222117:A:G	50	96	0.98	0.1609
12:29222254:C:G	50	100	1	0.4457
12:29222884:A:G	50	100	0.93	0.03377
12:29223130:A:G	50	100	0.99	0.1423
12:29223309:T:C	50	100	0.99	0.1422
12:29223453:C:A	50	96	0.96	0.3304
12:29223500:C:A	50	100	1	0.07916
12:29224499:C:T	50	100	1	0.01634
12:29224615:C:T	50	98	1	0.441
12:29224621:T:G	50	98	1	0.4414
12:29224642:C:A	50	96	0.82	0.03395
12:29224656:G:A	50	100	0.99	0.1402
12:29225523:A:G	50	100	1	0.063
12:29226029:C:G	50	100	0.99	0.1581
12:29226116:C:T	50	100	1	0.01634
12:29226599:A:T	50	98	0.76	0.01489
12:29227085:G:T	50	98	1	0.337
12:29227205:A:G	50	98	1	0.4163
12:29227255:C:T	50	98	1	0.337
12:29227259:C:T	50	100	1	0.01634
12:29227294:A:G	50	96	1	0.337
12:29227488:G:A	50	100	1	0.06282
12:29227513:A:G	50	100	1	0.01634
12:29227567:G:T	50	100	1	0.06282
12:29228058:C:A	50	100	0.98	0.08097
12:29228721:G:A	50	100	1	0.01634
12:29228967:C:A	50	98	1	0.3533
12:29229039:C:G	50	98	1	0.3533
12:29229097:G:A	50	98	1	0.4176
12:29229256:T:G	50	100	1	0.01634
12:29229741:A:G	50	98	1	0.337
12:29230439:C:T	50	100	1	0.06391
12:29230477:C:T	50	100	1	0.06391
12:29230612:A:T	50	100	1	0.06391
12:29231555:G:C	50	100	0.96	0.0354
12:29231701:C:T	50	100	1	0.1411
12:29231765:A:T	50	98	0.99	0.2709
12:29231994:A:C	50	100	1	0.06391
12:29232383:T:C	50	100	1	0.2052
12:29232535:C:T	50	100	1	0.06391
12:29232771:A:G	50	100	0.97	0.02033
12:29232813:G:A	50	100	0.99	0.03849
12:29233013:C:A	50	100	1	0.1391
12:29233091:A:T	50	100	1	0.3335
12:29233329:G:A	50	100	1	0.1443
12:29233363:T:C	50	100	1	0.3337
12:29233762:A:G	50	100	1	0.1447
12:29234434:T:G	50	94	0.99	0.4292
12:29234435:T:C	50	94	0.99	0.4299
12:29234522:A:C	50	100	1	0.06155
12:29234606:A:C	50	100	1	0.06155
12:29234679:T:C	50	100	1	0.06155
12:29234776:A:C	50	100	1	0.06155
12:29234969:G:C	50	100	1	0.06173
12:29235058:A:G	50	100	0.98	0.05955
12:29235177:G:A	50	100	1	0.3332
12:29235229:C:A	50	100	1	0.2213
12:29235363:G:A	50	100	0.98	0.05955
12:29235442:C:A	50	100	0.98	0.06118
12:29235547:G:A	50	100	0.97	0.05937
12:29235637:T:C	50	100	0.97	0.06627
12:29235839:A:G	50	98	0.97	0.3537
12:29236198:A:G	50	100	0.96	0.1146
12:29236358:G:A	50	100	1	0.02451
12:29236521:G:T	50	100	1	0.02487
12:29237130:C:T	50	100	0.92	0.02033
12:29237178:G:A	50	100	1	0.01144
12:29237568:G:T	50	100	1	0.3099
12:29237573:C:T	50	100	1	0.0118
12:29237824:C:G	50	100	1	0.02578
12:29237924:G:A	50	100	1	0.1089
12:29238532:C:T	50	100	1	0.02397
12:29238589:T:A	50	100	1	0.05792
12:29239070:G:C	50	98	1	0.4918
12:29239149:G:T	50	100	1	0.2427
12:29239352:T:C	50	100	1	0.02378
12:29239580:G:A	50	98	0.96	0.04012
12:29240169:G:A	50	100	1	0.2422
12:29240392:T:C	50	100	1	0.3092
12:29241258:T:C	50	100	1	0.4931
12:29241487:G:T	50	100	1	0.467
12:29241652:C:T	50	100	1	0.1959
12:29241669:C:A	50	100	1	0.108
12:29241685:G:A	50	100	1	0.02415
12:29242124:G:T	50	100	1	0.02415
12:29242248:G:C	50	100	1	0.3101
12:29242262:A:G	50	100	1	0.1086
12:29242718:A:G	50	100	1	0.06191
12:29242746:G:T	50	100	1	0.3517
12:29242877:A:T	50	100	1	0.02633
12:29242948:A:G	50	100	1	0.02633
12:29243072:G:A	50	100	1	0.4434
12:29243885:G:A	50	100	1	0.0659
12:29243902:G:C	50	100	0.99	0.0659
12:29245019:C:T	50	100	1	0.4281
12:29245106:G:A	50	100	1	0.3132
12:29245126:A:G	50	100	1	0.3515
12:29245279:C:T	50	100	0.97	0.02705
12:29245722:A:G	50	100	1	0.3335
12:29246515:A:G	50	100	1	0.325
12:29246592:A:G	50	100	1	0.4432
12:29247552:G:A	50	100	1	0.3511
12:29247610:T:C	50	100	1	0.02397
12:29248353:T:A	50	100	1	0.443
12:29248367:A:G	49	100	1	0.4432
12:29248573:A:G	50	100	1	0.4428
12:29248788:A:C	50	100	1	0.0118
12:29249016:G:T	50	100	1	0.3335
12:29249209:A:C	50	100	1	0.1097
12:29249320:G:A	50	100	0.99	0.1093
12:29249364:G:A	50	100	0.98	0.1088
12:29249380:A:G	50	100	1	0.3335
12:29249393:G:A	50	100	1	0.4432
12:29249887:A:G	50	100	1	0.1091
12:29250075:T:A	50	100	1	0.3335
12:29250341:A:G	50	100	1	0.01507
12:29250559:G:A	50	100	1	0.1091
12:29250989:G:C	50	100	1	0.4432
12:29251414:G:A	50	100	1	0.06627
12:29251469:T:C	50	100	1	0.02487
12:29251491:G:T	50	100	1	0.2387
12:29251782:T:C	50	100	1	0.1082
12:29252046:G:C	50	100	1	0.06627
12:29252215:T:C	50	100	1	0.3963
12:29252691:C:T	50	100	1	0.4671
12:29252992:C:T	50	100	1	0.1091
12:29253103:G:T	50	100	1	0.06627
12:29253144:G:A	49	100	1	0.3845
12:29253188:T:C	47	97.9	0.94	0.1071
12:29253220:G:T	45	91.1	0.68	0.06264
12:29253233:A:T	47	97.9	0.73	0.07898
12:29253555:G:T	50	100	0.99	0.3967
12:29253828:G:C	50	100	0.99	0.494
12:29254359:T:A	50	100	0.99	0.01543
12:29254470:G:T	50	100	1	0.01035
12:29254657:A:G	50	100	0.95	0.02705
12:29254970:T:C	50	100	1	0.2585
12:29255006:G:C	50	100	1	0.4938
12:29255074:C:G	50	100	1	0.4428
12:29255301:C:T	50	100	0.97	0.04702
12:29255447:G:A	50	100	1	0.2387
12:29255759:G:A	50	100	0.99	0.3814
12:29255839:T:G	50	98	0.97	0.03994
12:29255847:C:T	50	100	1	0.2582
12:29255924:C:T	50	100	0.88	0.01598
12:29255925:G:A	50	100	1	0.3747
12:29255961:C:T	50	100	1	0.1249
12:29256134:A:G	50	100	1	0.1249
12:29256344:T:G	50	98	0.67	0.0138
12:29256701:C:T	50	100	1	0.258
12:29256734:G:A	50	100	1	0.3807
12:29256797:A:C	50	100	1	0.4942
12:29256803:G:T	50	100	0.95	0.02705
12:29256859:G:A	50	100	1	0.4942
12:29256966:A:T	50	100	0.99	0.1249
12:29256969:G:A	50	100	1	0.1253
12:29257066:A:C	50	100	1	0.4942
12:29257205:A:C	50	100	1	0.06627
12:29257368:T:C	50	100	1	0.01489
12:29257462:C:T	50	100	1	0.0472
12:29257463:A:G	50	100	1	0.04702
12:29257466:C:T	50	100	1	0.10780000000000001
12:29257626:C:T	49	100	1	0.4944
12:29257643:C:G	49	100	1	0.3807
12:29257666:C:G	49	100	1	0.3807
12:29257761:G:A	50	100	1	0.05574
12:29257838:G:A	50	98	1	0.06627
12:29257839:G:C	50	94	1	0.4673
12:29257840:G:A	50	100	1	0.1249
12:29257901:C:T	50	100	1	0.05846
12:29257920:C:T	50	100	1	0.1249
12:29258015:A:G	50	100	1	0.06627
12:29258268:T:C	50	100	0.96	0.05864
12:29258296:A:G	50	100	1	0.3811
12:29258765:C:T	50	98	1	0.3807
12:29258881:A:G	50	100	1	0.4942
12:29259129:G:A	50	100	1	0.04702
12:29259743:A:G	50	100	1	0.4942
12:29259817:A:G	50	100	1	0.06627
12:29259833:C:T	50	100	1	0.04702
12:29259843:T:A	50	100	1	0.1249
12:29260002:G:C	50	100	1	0.4942
12:29260315:C:G	50	100	1	0.3804
12:29260541:T:C	50	100	1	0.1084
12:29260560:G:A	50	100	1	0.4722
12:29260574:G:A	50	98	0.98	0.04285
12:29260617:A:G	50	100	1	0.0472
12:29261221:T:A	50	100	1	0.1253
12:29261278:G:A	50	100	1	0.3804
12:29261299:G:A	50	100	1	0.258
12:29261424:C:A	50	100	1	0.05846
12:29261584:A:G	50	100	1	0.02705
12:29261792:C:A	50	100	1	0.02415
12:29261797:A:G	50	100	1	0.0659
12:29261954:T:C	50	100	1	0.04267
12:29262347:A:T	50	100	1	0.2384
12:29262499:G:A	49	98	1	0.02451
12:29262561:C:T	50	100	1	0.04702
12:29262562:A:G	50	100	1	0.494
12:29262586:T:C	50	100	1	0.04884
12:29262863:G:A	50	100	1	0.4671
12:29262996:C:T	50	100	1	0.1253
12:29263297:A:G	50	100	1	0.4944
12:29263708:T:C	50	100	1	0.0659
12:29264237:G:A	50	100	1	0.4942
12:29264419:G:C	50	100	1	0.02705
12:29264495:C:T	50	100	1	0.1253
12:29264843:G:A	50	100	1	0.4675
12:29265342:G:A	50	100	1	0.01561
12:29265408:C:T	50	100	1	0.02705
12:29265420:T:C	50	100	1	0.02415
12:29265660:C:G	50	98	1	0.3804
12:29265691:G:C	50	100	1	0.06572
12:29265969:T:C	50	100	1	0.4428
12:29266150:C:A	50	100	1	0.01216
12:29266228:A:T	50	100	1	0.4942
12:29266527:G:A	50	100	1	0.1863
12:29267116:A:G	50	100	1	0.2582
12:29267121:T:G	50	100	1	0.2582
12:29267152:T:C	50	100	1	0.1253
12:29267323:G:A	50	100	1	0.02415
12:29267465:C:T	50	100	1	0.3804
12:29267675:A:T	50	100	1	0.3804
12:29267847:C:A	50	100	1	0.04702
12:29267895:A:G	50	100	1	0.02705
12:29268413:A:G	50	100	1	0.2582
12:29268833:A:T	50	100	1	0.04702
12:29269026:T:C	50	100	1	0.02378
12:29269089:C:T	50	90	0.82	0.08551
12:29269416:A:G	50	100	1	0.1253
12:29269725:G:A	50	100	1	0.1253
12:29269829:A:T	50	100	1	0.1249
12:29269831:A:G	50	100	1	0.2582
12:29270063:T:G	50	100	1	0.494
12:29270119:C:G	50	100	1	0.1253
12:29270282:C:T	50	100	1	0.02397
12:29270527:G:A	50	100	1	0.3804
12:29270591:G:T	50	100	1	0.01598
12:29270650:A:G	50	100	1	0.2578
12:29270779:C:T	50	100	1	0.3735
12:29270967:T:C	50	100	1	0.0541
12:29271046:G:A	50	100	1	0.06609
12:29271202:A:G	50	98	1	0.108
12:29271275:T:C	50	100	0.97	0.01834
12:29271426:A:G	50	100	1	0.06627
12:29271653:G:A	50	100	1	0.02433
12:29271722:G:A	50	100	1	0.05574
12:29271823:C:A	50	100	1	0.06609
12:29272168:G:A	50	100	1	0.4392
12:29272188:G:T	50	100	0.98	0.0679
12:29272251:G:A	50	100	1	0.04684
12:29272278:T:C	50	100	0.99	0.2564
12:29272356:G:C	50	100	1	0.1285
12:29272651:C:T	50	100	1	0.1287
12:29273072:T:C	50	100	1	0.3504
12:29273098:T:G	50	100	1	0.3873
12:29273171:A:G	50	100	1	0.06645
12:29273194:A:T	50	100	0.99	0.02705
12:29273454:C:T	50	100	1	0.1821
12:29273674:G:A	50	100	1	0.06645
12:29273699:A:G	50	100	1	0.05937
12:29273740:T:A	50	100	1	0.02378
12:29273760:T:C	50	100	1	0.3802
12:29274218:G:A	48	100	0.97	0.1309
12:29274534:C:T	50	100	1	0.3962
12:29274744:G:C	50	100	1	0.3804
12:29274850:C:T	49	100	1	0.4724
12:29274929:G:A	50	100	1	0.06155
12:29275026:A:G	50	100	1	0.4419
12:29275074:C:T	50	100	1	0.1523
12:29275151:G:C	50	98	1	0.07426
12:29275242:A:G	50	100	1	0.3991
12:29275442:C:T	50	100	1	0.1525
12:29275489:G:T	50	100	1	0.1525
12:29275874:C:G	50	100	0.94	0.08497
12:29276079:T:C	50	100	1	0.3987
12:29276167:C:T	50	100	1	0.02397
12:29276677:T:C	50	100	1	0.01652
12:29277213:T:C	50	100	1	0.2455
12:29277291:T:C	50	100	1	0.01997
12:29277302:C:A	50	100	1	0.3814
12:29277442:T:A	50	100	1	0.3814
12:29277920:C:T	50	100	1	0.06191
12:29277961:G:T	50	100	1	0.1249
12:29278235:T:C	50	98	1	0.4728
12:29278321:C:A	50	100	1	0.374
12:29278432:C:T	50	100	1	0.4728
12:29278869:C:T	50	100	1	0.01652
12:29279205:T:C	50	100	1	0.1284
12:29279548:C:T	50	100	1	0.1527
12:29279619:C:G	50	100	1	0.01616
12:29279979:G:C	50	100	1	0.4731
12:29280442:A:G	50	100	0.98	0.08025
12:29281214:A:G	50	100	1	0.3983
12:29281401:G:T	50	100	1	0.02433
12:29281407:C:A	50	100	1	0.1284
12:29281717:T:C	50	100	1	0.3981
12:29281786:T:A	50	100	1	0.1525
12:29282065:G:C	50	100	1	0.06155
12:29282075:G:T	50	100	1	0.05973
12:29282292:A:G	50	100	1	0.1213
12:29282400:C:G	50	100	1	0.1284
12:29282547:G:A	50	98	1	0.4579
12:29282682:T:C	50	100	1	0.3816
12:29282742:A:G	50	100	1	0.4581
12:29283334:A:C	50	100	1	0.02415
12:29283651:A:T	50	100	1	0.4018
12:29283810:A:C	50	100	1	0.06155
12:29283963:A:G	50	100	1	0.01652
12:29284120:G:C	50	100	1	0.2253
12:29284284:T:C	50	100	1	0.4584
12:29284518:G:A	50	100	1	0.01979
12:29284927:C:T	49	100	1	0.06191
12:29284928:A:G	49	100	1	0.3497
12:29284939:T:G	49	100	0.94	0.01652
12:29284958:T:C	49	100	0.95	0.04575
12:29284962:C:T	50	100	1	0.1394
12:29285002:C:T	50	100	1	0.1331
12:29285195:G:C	50	100	1	0.061
12:29285747:C:T	50	100	1	0.06209
12:29285864:A:G	50	100	1	0.01652
12:29285883:C:T	50	100	1	0.06137
12:29286039:G:A	50	100	1	0.01598
12:29286053:A:G	50	100	1	0.06118
12:29286192:C:T	50	100	1	0.04593
12:29286655:C:A	50	100	1	0.3816
12:29287150:G:T	50	100	1	0.2453
12:29287303:C:T	50	100	1	0.4751
12:29287563:A:G	50	100	1	0.08569
12:29287772:C:T	50	100	1	0.1235
12:29288540:T:A	50	100	1	0.1977
12:29288878:C:G	50	100	1	0.06191
12:29289205:T:A	50	100	1	0.3816
12:29289296:C:T	50	100	1	0.2656
12:29289390:C:T	50	100	1	0.06191
12:29289399:A:T	50	100	1	0.1236
12:29289438:C:T	50	100	1	0.01489
12:29289965:C:T	50	100	1	0.01489
12:29290236:G:A	50	100	1	0.3818
12:29290263:T:C	50	100	1	0.4751
12:29290806:A:G	50	100	1	0.01652
12:29291070:A:T	50	100	1	0.07244
12:29291087:A:G	50	100	1	0.3785
12:29291304:G:T	50	100	1	0.01652
12:29291351:G:A	50	100	1	0.3785
12:29291647:T:G	50	100	1	0.01652
12:29291794:T:C	50	100	1	0.09622
12:29292236:C:T	50	100	1	0.3816
12:29292314:A:T	50	100	1	0.0118
12:29292361:T:C	50	100	1	0.09622
12:29292489:G:T	50	100	1	0.2455
12:29292597:T:C	50	100	1	0.4751
12:29293213:A:T	50	100	1	0.01652
12:29293741:C:A	50	100	1	0.09641
12:29293762:T:C	50	100	1	0.09641
12:29293911:A:G	50	100	1	0.2491
12:29294113:A:G	50	100	0.99	0.4953
12:29294361:G:T	50	92	1	0.3827
12:29294570:A:T	50	100	1	0.1088
12:29295157:C:T	50	100	1	0.01979
12:29295278:T:C	50	100	1	0.01979
12:29295492:C:T	50	100	1	0.02397
12:29295528:C:G	50	100	1	0.03867
12:29295703:C:T	50	100	1	0.01979
12:29295748:T:C	50	100	1	0.06191
12:29295800:C:T	49	100	1	0.06137
12:29296058:G:A	50	100	1	0.01979
12:29296072:A:T	50	100	1	0.4953
12:29296112:A:G	50	100	1	0.0158
12:29297558:G:C	50	100	1	0.1093
12:29297620:C:A	50	100	1	0.2451
12:29297771:G:C	50	100	1	0.4955
12:29298318:T:C	50	100	1	0.06191
12:29298446:T:G	50	100	1	0.4955
12:29298788:G:A	50	100	1	0.2451
12:29298823:T:C	50	100	1	0.4955
12:29299095:C:G	50	98	1	0.06191
12:29299190:T:G	50	98	1	0.4955
12:29299217:A:G	49	100	1	0.05664
12:29299232:A:G	50	100	1	0.2478
12:29299247:A:G	50	98	0.98	0.0207
12:29299292:G:A	50	100	1	0.01652
12:29299480:T:C	50	100	1	0.4955
12:29299606:G:C	50	100	1	0.01652
12:29299760:G:A	50	100	1	0.4955
12:29299841:C:T	50	100	1	0.4955
12:29300269:T:C	50	100	1	0.4461
12:29300677:G:T	50	100	1	0.2899
12:29300704:A:G	50	98	1	0.01961
12:29300845:G:A	50	98	1	0.2455
12:29300926:G:A	50	100	1	0.04593
12:29301034:C:A	50	100	1	0.01344
12:29301176:G:T	50	100	1	0.4633
12:29301871:A:G	50	100	1	0.01652
12:29302001:G:A	50	100	1	0.274
12:29302264:G:T	50	100	0.94	0.02923
12:29302397:G:A	50	100	1	0.01943
12:29302457:G:T	50	100	1	0.2455
12:29302458:C:T	50	100	1	0.2455
12:29302563:G:A	50	100	1	0.2593
12:29302692:T:G	50	100	1	0.01652
12:29303562:T:C	50	100	1	0.2573
12:29303923:A:G	50	100	0.99	0.03032
12:29304070:C:G	50	100	1	0.06137
12:29304582:T:C	50	100	1	0.01924
12:29304617:A:T	50	100	1	0.2573
12:29305623:A:G	50	100	1	0.1093
12:29305683:C:G	50	100	1	0.06137
12:29305848:A:C	50	100	1	0.06137
12:29306212:A:G	50	100	1	0.01598
12:29306357:G:A	50	100	1	0.2734
12:29306799:G:A	50	100	1	0.2573
12:29307345:G:A	50	100	1	0.1093
12:29308148:T:C	50	100	1	0.01652
12:29308639:T:C	50	98	1	0.398
12:29308697:C:G	47	100	0.94	0.0158
12:29308709:C:T	48	89.6	0.92	0.1249
12:29308711:C:T	48	89.6	0.97	0.1915
12:29308713:C:T	48	89.6	0.99	0.3152
12:29308715:C:T	48	87.5	0.99	0.3442
12:29308717:C:T	48	89.6	0.98	0.352
12:29308719:C:T	47	89.4	0.98	0.4023
12:29308982:A:T	50	100	0.93	0.01652
12:29309291:C:G	50	100	1	0.3981
12:29309389:C:A	50	100	1	0.01924
12:29309433:G:A	50	100	1	0.08115
12:29309492:G:C	50	100	1	0.02397
12:29309647:T:C	50	100	1	0.01652
12:29309782:T:C	50	100	0.88	0.01307
12:29309811:C:T	50	100	0.99	0.2455
12:29310155:C:T	50	100	1	0.2455
12:29310426:A:G	50	100	1	0.2455
12:29311422:A:G	50	100	1	0.01924
12:29311695:T:C	50	100	1	0.4085
12:29314280:T:C	50	100	1	0.01598
12:29314536:G:A	50	100	1	0.02923
12:29314736:C:T	50	100	1	0.2571
12:29315751:A:G	50	100	1	0.3981
12:29315799:T:A	50	100	1	0.01598
12:29316054:C:T	50	100	1	0.3814
12:29316355:G:A	50	100	0.99	0.3816
12:29316600:G:A	50	100	1	0.01598
12:29317333:T:G	49	100	1	0.398
12:29318199:A:C	50	100	1	0.3978
12:29318288:T:C	50	100	1	0.05683
12:29318806:A:C	50	100	1	0.06173
12:29319065:A:C	50	100	1	0.3515
12:29319096:T:C	50	100	1	0.06137
12:29319115:C:T	50	100	1	0.01707
12:29319135:C:T	50	100	1	0.2317
12:29319140:G:A	50	100	1	0.2591
12:29319283:G:A	50	100	1	0.1093
12:29319476:C:T	50	100	1	0.2573
12:29319943:T:C	50	98	1	0.2469
12:29320175:A:C	50	100	1	0.2573
12:29320683:T:G	50	100	0.97	0.02433
12:29320728:G:A	50	100	0.99	0.03086
12:29321177:C:T	50	100	1	0.2573
12:29321188:C:T	50	100	1	0.06917
12:29321200:C:T	50	100	1	0.06954
12:29321323:C:G	50	100	1	0.2573
12:29321363:A:T	50	100	1	0.01344
12:29321375:A:G	50	100	1	0.02397
12:29321429:A:T	50	100	1	0.01924
12:29322099:G:A	50	100	1	0.01489
12:29322473:G:A	50	100	1	0.01924
12:29322770:G:C	50	100	1	0.2573
12:29322918:G:A	50	100	1	0.01634
12:29322981:G:A	50	100	1	0.2456
12:29323100:C:T	50	100	1	0.3519
12:29323167:G:A	50	100	1	0.06137
12:29323568:G:A	50	100	1	0.3983
12:29323859:C:T	50	100	1	0.06082
12:29323872:C:T	50	100	1	0.2455
12:29323873:G:A	50	100	1	0.01943
12:29323968:G:A	50	100	1	0.01652
12:29324292:G:A	50	100	1	0.03014
12:29324572:A:G	50	100	1	0.05683
12:29324809:G:A	50	100	1	0.2663
12:29325081:A:G	50	100	1	0.2593
12:29325096:A:G	50	100	1	0.2663
12:29325136:A:C	50	100	1	0.01652
12:29325167:T:C	50	100	1	0.01924
12:29325491:T:C	50	100	1	0.2663
12:29325630:C:G	50	100	1	0.2665
12:29325702:C:T	50	100	1	0.2458
12:29325862:C:T	50	100	1	0.2574
12:29325967:G:A	50	100	0.99	0.06137
12:29326288:A:G	50	100	1	0.3983
12:29326449:A:C	50	100	1	0.04575
12:29326578:G:A	49	100	1	0.1362
12:29326616:G:A	50	100	0.98	0.01652
12:29326777:A:C	49	98	1	0.2573
12:29327028:T:C	50	100	1	0.1362
12:29327293:A:T	50	100	1	0.01652
12:29327486:C:T	50	100	1	0.2257
12:29327983:G:A	50	100	1	0.06137
12:29328156:G:A	49	98	1	0.2571
12:29328995:T:A	50	100	1	0.01652
12:29329073:C:A	50	100	1	0.3517
12:29329388:A:C	50	100	1	0.06191
12:29330149:C:T	50	100	1	0.1093
12:29330256:G:A	50	100	1	0.01652
12:29330850:G:A	50	100	1	0.3983
12:29331030:T:G	50	98	1	0.2455
12:29331146:A:C	50	100	1	0.3983
12:29331337:T:G	50	100	1	0.01616
12:29331551:C:T	50	100	1	0.06137
12:29331656:A:C	50	98	0.77	0.01452
12:29332191:G:A	50	98	1	0.234
12:29332516:G:A	50	100	1	0.3985
12:29332553:G:A	50	100	1	0.01616
12:29333296:T:C	50	100	1	0.0817
12:29333390:T:C	50	100	1	0.06191
12:29333415:A:C	50	100	1	0.3667
12:29333515:C:T	50	100	1	0.01652
12:29333812:T:C	50	100	1	0.3666
12:29334174:A:G	50	100	1	0.02015
12:29334507:C:A	50	100	1	0.01652
12:29334753:T:G	50	100	1	0.06137
12:29335200:C:T	50	100	1	0.01489
12:29336297:T:C	50	100	1	0.01979
12:29336631:C:T	50	100	1	0.3753
12:29337992:T:C	50	100	1	0.06572
12:29338198:A:T	50	100	1	0.3753
12:29338435:G:A	50	100	1	0.3753
12:29338595:A:G	50	100	1	0.372
12:29339008:C:G	50	100	1	0.06137
12:29339066:G:A	50	100	1	0.08097
12:29339119:A:G	50	100	1	0.02397
12:29339144:G:T	50	100	1	0.1501
12:29339296:C:T	50	100	1	0.03141
12:29340041:A:G	50	100	1	0.01906
12:29340420:G:A	50	100	1	0.05537
12:29340517:T:C	50	100	1	0.01979
12:29340939:C:T	50	100	1	0.03159
12:29341496:A:C	50	100	1	0.01652
12:29342170:C:A	50	100	1	0.03159
12:29342173:G:A	50	100	1	0.01634
12:29342543:T:C	50	100	1	0.01344
12:29343291:G:A	50	100	1	0.221
12:29344058:C:T	50	100	1	0.3918
12:29344573:G:A	50	100	1	0.2255
12:29344768:C:G	50	100	1	0.06155
12:29345746:G:A	50	100	1	0.01616
12:29346277:T:C	50	100	1	0.06173
12:29346395:G:A	50	100	1	0.01362
12:29346645:A:G	50	100	1	0.1095
12:29347079:T:A	50	100	1	0.1409
12:29347380:G:A	50	100	1	0.03141
12:29347583:G:A	50	100	1	0.0167
12:29348624:G:A	50	100	1	0.03141
12:29348719:C:A	50	100	1	0.03141
12:29348972:G:T	50	100	1	0.03141
12:29348973:A:G	50	100	1	0.3568
12:29349008:A:G	50	100	1	0.1367
12:29349303:T:C	50	100	1	0.2253
12:29350699:T:C	50	100	1	0.1409
12:29350743:C:T	50	100	1	0.1409
12:29351420:C:A	50	100	1	0.01652
12:29351449:G:A	50	100	1	0.2471
12:29351544:G:A	50	100	1	0.1095
12:29351621:C:T	50	100	1	0.1632
12:29351623:A:G	50	100	1	0.4052
12:29352248:A:G	50	100	1	0.01652
12:29352358:A:G	50	98	1	0.339
12:29352757:A:G	50	100	1	0.03141
12:29353039:T:C	50	100	1	0.01616
12:29353321:A:C	50	100	1	0.3885
12:29354352:C:T	50	100	0.82	0.01906
12:29355709:A:G	50	100	1	0.4052
12:29356517:C:T	50	100	1	0.4049
12:29356580:A:C	50	100	0.98	0.3758
12:29357297:G:A	50	100	0.98	0.03141
12:29357388:T:C	50	100	1	0.08061
12:29357436:T:G	50	100	1	0.1699
12:29357616:A:C	50	100	1	0.02306
12:29358136:T:A	50	100	1	0.01652
12:29358367:T:C	50	100	1	0.246
12:29358465:C:A	50	100	1	0.1411
12:29358608:G:A	50	100	1	0.339
12:29358665:G:A	50	100	1	0.1353
12:29360007:C:T	50	100	1	0.1411
12:29360300:T:C	50	100	0.87	0.01652
12:29360545:T:C	50	100	1	0.339
12:29360768:T:C	50	100	1	0.01979
12:29361016:A:G	50	100	1	0.3876
12:29361178:T:G	49	100	1	0.246
12:29361900:C:T	50	98	1	0.1411
12:29362031:C:G	50	100	1	0.3876
12:29362120:T:G	50	100	1	0.06173
12:29362504:C:T	50	100	0.99	0.04702
12:29362681:G:T	50	100	1	0.02705
12:29362995:T:A	50	100	1	0.06336
12:29363159:G:A	50	100	1	0.1097
12:29363282:A:G	50	100	0.99	0.1095
12:29363679:C:T	50	100	1	0.06173
12:29364596:A:G	50	100	1	0.02669
12:29364926:G:A	50	100	1	0.02687
12:29364991:G:C	50	100	1	0.165
12:29365080:T:C	50	100	1	0.01979
12:29365086:C:A	50	100	1	0.02723
12:29365219:T:A	50	100	1	0.06881
12:29365386:A:G	50	100	0.88	0.01888
12:29365497:A:G	50	100	1	0.3876
12:29365674:A:T	50	92	0.65	0.07044
12:29365895:T:C	50	100	1	0.01906
12:29365938:A:G	50	100	1	0.01979
12:29366044:C:T	50	100	1	0.01652
12:29366231:A:C	50	100	1	0.4541
12:29367084:A:C	50	100	1	0.4043
12:29367194:C:T	50	100	1	0.01634
12:29367533:T:C	50	100	1	0.01271
12:29367773:T:C	50	98	1	0.4043
12:29367968:T:C	50	100	1	0.04212
12:29368260:A:G	50	100	1	0.1411
12:29368518:T:A	50	100	1	0.06881
12:29369214:T:C	50	100	1	0.01616
12:29369274:A:G	50	100	1	0.01979
12:29369465:C:G	50	100	1	0.1411
12:29371024:T:C	50	100	1	0.4045
12:29371226:T:C	50	100	1	0.1097
12:29371499:C:T	50	100	0.83	0.01398
12:29372156:A:G	50	100	1	0.08061
12:29372457:C:A	50	100	1	0.1411
12:29372503:T:G	50	100	1	0.4041
12:29372597:T:C	50	100	1	0.1411
12:29372665:C:T	50	88	0.98	0.2498
12:29372680:G:T	50	98	0.96	0.03976
12:29373180:T:C	50	100	1	0.01616
12:29373675:C:A	50	100	1	0.1411
12:29373698:T:C	50	100	1	0.01344
12:29373828:T:G	50	100	1	0.3876
12:29374219:G:A	50	100	1	0.02397
12:29374300:C:T	50	100	1	0.05755
12:29374862:G:A	50	100	1	0.01616
12:29375525:C:A	50	100	0.95	0.05447
12:29375662:C:T	50	100	1	0.1414
12:29375788:T:C	50	100	1	0.01979
12:29376266:T:G	50	100	1	0.06863
12:29376504:C:T	50	100	1	0.1652
12:29376590:C:T	49	100	1	0.3876
12:29376759:T:C	50	100	0.94	0.02487
12:29376797:T:A	50	100	1	0.02397
12:29377531:A:G	50	100	1	0.1623
12:29378349:C:A	50	100	1	0.01489
12:29378894:T:C	50	100	1	0.08061
12:29379056:C:A	50	100	1	0.2264
12:29379212:G:A	50	100	1	0.01616
12:29379552:G:A	50	100	1	0.01652
12:29380284:C:A	50	100	1	0.01616
12:29381087:A:G	50	100	1	0.01979
12:29381091:C:T	50	100	1	0.03849
12:29381276:C:A	50	100	1	0.4014
12:29381370:A:C	50	100	1	0.05882
12:29381559:G:A	50	100	1	0.3095
12:29382465:G:T	50	100	1	0.01489
12:29382715:T:G	50	100	1	0.01652
12:29382782:A:G	50	100	1	0.1409
12:29383039:A:G	50	100	1	0.04103
12:29383127:T:C	50	100	1	0.325
12:29383304:G:A	50	100	1	0.3224
12:29383451:A:T	50	100	1	0.3065
12:29383571:C:A	50	100	1	0.3065
12:29383708:G:A	50	100	1	0.01979
12:29384194:A:G	50	100	1	0.03395
12:29384361:G:A	50	100	1	0.3065
12:29384476:T:C	50	100	0.99	0.01979
12:29384504:C:T	50	100	1	0.1093
12:29384854:A:G	50	100	1	0.3068
12:29385255:T:G	50	100	1	0.03341
12:29385336:C:T	50	100	1	0.1354
12:29385425:C:T	50	100	1	0.01634
12:29385571:C:T	50	100	0.99	0.01979
12:29385628:C:T	50	100	1	0.3867
12:29385913:C:T	50	100	1	0.3066
12:29386136:G:A	50	100	1	0.3154
12:29386395:G:A	49	100	1	0.3867
12:29386468:G:A	50	100	0.98	0.07371
12:29386524:G:A	50	100	1	0.1353
12:29386546:G:A	50	100	1	0.03322
12:29386580:C:T	50	98	1	0.3066
12:29386591:G:T	50	100	1	0.1407
12:29386603:G:A	50	100	1	0.01616
12:29386632:G:T	50	100	1	0.3068
12:29386999:G:A	50	100	1	0.4479
12:29387375:C:T	50	100	0.98	0.04975
12:29387376:T:C	50	100	1	0.2905
12:29387884:A:G	50	100	1	0.307
12:29387906:G:T	50	100	1	0.3863
12:29388051:C:T	50	100	1	0.3072
12:29388260:G:C	50	100	1	0.02705
12:29388368:G:A	49	100	1	0.1093
12:29388674:A:T	50	100	1	0.1623
12:29388993:G:A	50	100	1	0.01616
12:29389293:G:A	49	100	1	0.01652
12:29389337:G:T	50	100	1	0.1407
12:29389562:C:T	50	100	1	0.02397
12:29389757:C:T	50	100	1	0.01598
12:29389806:C:T	50	100	1	0.06118
12:29390036:A:C	50	100	1	0.01489
12:29390850:A:T	50	100	1	0.01652
12:29391214:T:C	50	100	1	0.02397
12:29391252:G:A	50	100	0.98	0.1206
12:29391433:G:A	50	100	0.99	0.0886
12:29391909:T:C	50	100	1	0.1409
12:29392044:G:C	50	100	1	0.2763
12:29392581:G:A	50	100	1	0.01634
12:29392662:A:G	50	100	0.99	0.2927
12:29393346:A:C	50	98	0.76	0.01761
12:29393398:A:G	50	94	0.84	0.1859
12:29393714:A:G	50	98	0.98	0.1874
12:29393897:A:C	50	100	0.99	0.0423
12:29393941:G:A	50	98	0.92	0.106
12:29394268:C:T	50	100	0.97	0.03867
12:29394683:T:G	50	98	0.99	0.3822
12:29395277:G:A	50	98	1	0.2787
12:29395539:G:A	50	100	0.93	0.01961
12:29396065:C:T	50	96	0.99	0.3235
12:29396285:A:G	50	98	0.99	0.2536
12:29396286:C:T	50	100	0.99	0.01489
12:29396342:A:T	50	100	1	0.01652
12:29396425:G:T	50	98	1	0.2353
12:29397311:A:G	50	100	1	0.3226
12:29397450:T:C	50	100	1	0.3223
12:29397553:T:C	50	100	1	0.2536
12:29397823:G:A	50	98	0.73	0.01634
12:29397839:T:G	50	100	1	0.2538
12:29397897:G:T	50	98	1	0.279
12:29398006:C:G	50	100	0.98	0.2509
12:29398053:C:A	50	100	0.96	0.0236
12:29398094:C:T	50	100	0.92	0.04394
12:29398464:T:C	50	100	1	0.02415
12:29398575:A:C	50	100	0.99	0.01489
12:29398627:A:C	50	100	1	0.3226
12:29398813:C:T	50	100	1	0.02415
12:29399633:C:T	49	100	0.98	0.1708
12:29399961:G:A	50	100	1	0.323
12:29400244:A:G	50	100	1	0.0256
12:29400286:T:C	50	100	1	0.01652
12:29401356:A:G	50	100	0.94	0.02397
12:29401570:T:C	50	100	1	0.02415
12:29401624:C:T	50	100	0.98	0.03885
12:29401729:C:T	50	100	0.98	0.0443
12:29401808:A:G	50	100	0.99	0.4174
12:29401872:A:G	50	96	1	0.3624
12:29401910:C:G	50	100	0.98	0.02905
12:29402411:A:G	50	100	1	0.01725
12:29402970:C:A	50	100	1	0.2569
12:29402986:G:A	50	100	1	0.2569
12:29403406:C:T	50	100	0.95	0.05537
12:29403514:G:C	50	100	1	0.2569
12:29403728:T:A	50	100	1	0.04267
12:29403769:T:C	50	100	1	0.05229
12:29403840:C:T	50	100	1	0.2516
12:29403877:C:T	50	100	1	0.3938
12:29404090:A:C	50	100	1	0.2569
12:29404235:G:A	50	100	1	0.2569
12:29404276:A:G	50	100	1	0.04267
12:29404382:C:T	50	100	1	0.2569
12:29404501:A:G	50	100	1	0.2999
12:29404620:T:C	50	100	0.86	0.01797
12:29404646:G:A	50	100	1	0.2569
12:29404654:A:G	50	100	1	0.2569
12:29404744:C:T	50	100	1	0.3214
12:29404756:G:C	50	100	1	0.2999
12:29404805:G:A	50	100	1	0.04103
12:29404914:C:T	50	98	1	0.3453
12:29404919:C:T	50	98	1	0.2863
12:29405034:A:C	48	95.8	0.99	0.1718
12:29405039:A:C	49	98	0.99	0.08606
12:29405044:A:C	49	91.8	0.99	0.2576
12:29405047:A:C	49	100	0.98	0.02397
12:29405051:A:C	49	89.8	0.99	0.2578
12:29405080:G:A	45	91.1	1	0.2571
12:29405132:C:A	50	100	1	0.2567
12:29405223:C:A	50	100	1	0.2567
12:29405558:T:A	50	100	1	0.2569
12:29405572:G:A	50	100	1	0.3081
12:29405652:A:G	50	100	1	0.4346
12:29405682:C:T	50	100	0.99	0.1658
12:29405794:A:G	50	100	1	0.321
12:29405856:A:C	50	100	1	0.2565
12:29405905:A:G	50	100	1	0.2567
12:29405949:G:A	50	100	1	0.2567
12:29406063:A:G	50	98	1	0.2569
12:29406368:A:G	50	98	0.99	0.1592
12:29406400:G:A	50	100	1	0.394
12:29406406:C:A	50	100	1	0.02415
12:29406416:T:C	50	100	1	0.2649
12:29406574:T:C	50	96	1	0.4437
12:29406613:T:C	50	100	0.99	0.2565
12:29406875:C:T	45	95.6	0.99	0.2565
12:29406991:T:G	50	100	0.98	0.2496
12:29407202:A:T	50	100	1	0.02433
12:29407204:T:C	49	98	0.99	0.2545
12:29407230:C:T	46	93.5	0.99	0.2544
12:29407285:C:T	48	77.1	0.98	0.2787
12:29407323:C:T	49	79.6	0.97	0.2778
12:29407348:T:G	49	81.6	0.98	0.2491
12:29407362:C:T	49	85.7	0.99	0.2545
12:29407392:A:C	48	91.7	0.98	0.2765
12:29407519:C:A	50	98	0.99	0.2489
12:29407568:G:T	50	94	0.99	0.25
12:29407783:T:G	49	100	0.99	0.2551
12:29407857:G:C	49	98	0.99	0.2549
12:29407914:A:C	49	95.9	0.99	0.1501
12:29407987:C:T	50	100	1	0.01507
12:29408069:G:A	48	93.8	0.98	0.2549
12:29408368:A:G	43	76.7	0.99	0.3954
12:29408537:A:G	45	75.6	0.99	0.2554
12:29408583:T:C	45	80	1	0.2554
12:29408754:T:G	50	100	0.98	0.02669
12:29408791:A:C	50	100	1	0.2558
12:29408910:A:G	50	100	1	0.2558
12:29408960:C:T	50	100	1	0.3489
12:29409004:C:T	50	100	1	0.2558
12:29409018:C:A	50	100	1	0.2558
12:29409057:A:G	50	100	0.98	0.04139
12:29409146:G:A	50	98	1	0.256
12:29409276:G:T	50	100	1	0.02397
12:29409371:A:G	50	100	1	0.2558
12:29409384:T:C	50	100	0.99	0.04139
12:29409454:A:C	50	100	1	0.256
12:29409468:C:A	49	100	1	0.0167
12:29409506:T:C	50	100	1	0.2553
12:29409519:A:G	49	100	1	0.1812
12:29409531:G:A	50	100	1	0.01725
12:29409601:T:C	50	100	1	0.2556
12:29409813:G:A	50	100	0.99	0.03867
12:29409825:T:C	50	100	0.98	0.3025
12:29409882:C:T	50	100	1	0.2554
12:29409903:T:G	50	100	1	0.3448
12:29409914:A:C	50	100	1	0.2556
12:29410005:G:A	50	98	0.98	0.3417
12:29410160:G:A	50	98	1	0.0236
12:29410209:G:A	50	82	0.99	0.2584
12:29410228:A:T	50	88	1	0.4345
12:29410258:T:C	50	100	1	0.01598
12:29410276:T:G	50	94	0.99	0.2558
12:29410496:T:G	50	98	0.99	0.2554
12:29410520:G:C	50	96	1	0.3105
12:29410564:C:T	44	86.4	1	0.2591
12:29410607:G:A	47	80.9	1	0.3106
12:29410647:C:G	49	100	1	0.2554
12:29410823:T:C	50	100	1	0.4
12:29410860:G:C	50	100	0.94	0.04666
12:29411001:A:T	50	100	0.99	0.4005
12:29411010:T:C	50	100	1	0.4007
12:29411033:C:T	50	98	1	0.4009
12:29411034:G:T	50	98	1	0.3114
12:29411068:G:A	50	100	0.95	0.01743
12:29411093:C:T	48	83.3	1	0.4011
12:29411277:G:T	47	80.9	1	0.4007
12:29411293:A:T	48	85.4	1	0.4005
12:29411377:C:A	50	100	1	0.4
12:29411530:T:C	50	100	1	0.3998
12:29411631:C:T	50	100	1	0.08914
12:29411651:C:T	50	100	1	0.3992
12:29411785:T:C	50	100	1	0.3989
12:29411948:T:G	50	100	1	0.3989
12:29411966:A:G	50	100	0.99	0.1598
12:29412079:C:T	50	100	1	0.02487
12:29412095:T:C	50	100	1	0.3991
12:29412112:G:T	50	98	0.96	0.04321
12:29412153:G:A	50	100	1	0.01743
12:29412164:G:A	50	100	1	0.3991
12:29412172:T:C	50	100	1	0.3991
12:29412177:A:G	50	100	1	0.09749
12:29412222:G:T	50	100	0.93	0.01997
12:29412246:T:C	50	100	1	0.3992
12:29412252:C:T	50	100	1	0.0236
12:29412253:A:G	50	100	1	0.3014
12:29412292:A:G	50	100	0.99	0.4012
12:29412297:C:T	50	100	0.99	0.3998
12:29412414:A:G	50	100	0.99	0.3991
12:29412443:G:C	50	100	1	0.3991
12:29412445:T:C	50	100	1	0.3989
12:29412452:C:T	50	100	1	0.02814
12:29412458:T:C	50	100	1	0.3989
12:29412559:A:G	50	100	1	0.02397
12:29412604:T:C	50	100	1	0.3983
12:29412657:C:T	50	100	1	0.01725
12:29412881:G:T	50	100	1	0.3974
12:29412996:T:A	50	100	1	0.04285
12:29412999:C:T	50	100	1	0.08497
12:29413000:A:G	49	100	1	0.3974
12:29413279:C:G	50	100	1	0.3972
12:29413346:T:A	50	100	1	0.3972
12:29413383:A:G	50	100	1	0.02397
12:29413405:A:G	50	100	1	0.3974
12:29413604:T:A	49	100	1	0.0679
12:29413669:T:C	49	100	0.99	0.4203
12:29413693:G:T	49	98	1	0.1592
12:29413704:G:A	50	100	1	0.08896
12:29413726:T:C	50	100	1	0.3978
12:29413742:T:G	50	100	1	0.3976
12:29413816:A:T	50	100	1	0.1592
12:29414088:C:T	50	100	1	0.04267
12:29414089:G:A	50	100	1	0.3201
12:29414215:G:C	50	100	1	0.3208
12:29414345:A:C	50	100	1	0.09804
12:29414360:C:T	50	100	1	0.3974
12:29414412:T:G	50	100	1	0.3976
12:29414698:A:G	50	100	1	0.05211
12:29414743:A:T	50	98	0.98	0.2983
12:29414745:A:T	50	100	0.99	0.1732
12:29415048:G:A	50	100	1	0.2162
12:29415072:A:G	50	100	1	0.4686
12:29415096:G:A	50	100	1	0.4684
12:29415286:C:T	50	100	1	0.2522
12:29415345:T:C	50	100	1	0.252
12:29415447:C:G	50	100	1	0.1282
12:29415468:C:A	50	98	1	0.1278
12:29415939:T:A	50	100	0.94	0.01235
12:29416054:C:A	50	100	1	0.4172
12:29416405:T:C	50	100	1	0.1803
12:29417417:T:C	50	100	1	0.4181
12:29417450:C:G	50	88	0.97	0.1607
12:29417620:A:G	50	100	1	0.02397
12:29417841:C:A	50	100	1	0.1654
12:29417868:G:C	50	100	1	0.05211
12:29418685:G:C	50	100	1	0.1654
12:29418857:C:T	50	100	1	0.05211
12:29419293:A:T	50	100	0.94	0.02542
12:29419373:C:T	50	100	0.98	0.1496
12:29420021:C:T	50	98	1	0.08533
12:29420052:A:G	50	100	1	0.1656
12:29420900:G:C	50	100	1	0.2179
12:29421053:T:C	50	100	1	0.1656
12:29421170:C:T	50	100	1	0.1656
12:29421188:G:A	50	100	1	0.05211
12:29421823:G:A	50	100	1	0.1656
12:29422048:A:G	50	100	1	0.04121
12:29422520:G:C	50	100	1	0.09368
12:29422754:T:C	50	100	1	0.2516
12:29422951:A:C	50	100	1	0.3214
12:29423584:C:T	50	100	1	0.1658
12:29423766:A:C	50	100	0.98	0.05211
12:29424266:G:A	50	100	1	0.05211
12:29424294:C:A	50	100	1	0.02397
12:29424305:A:G	50	100	1	0.2179
12:29424435:A:G	50	100	1	0.05211
12:29424687:C:T	50	98	1	0.08533
12:29424731:C:T	50	100	1	0.06826
12:29424774:G:A	50	100	1	0.1656
12:29424834:G:A	50	100	1	0.2179
12:29425115:C:T	50	100	1	0.1656
12:29425214:T:G	50	100	1	0.03976
12:29425227:G:A	50	100	1	0.2179
12:29425392:C:G	50	100	1	0.05211
12:29425404:C:T	50	100	1	0.05211
12:29425792:G:C	50	100	1	0.09768
12:29426713:A:G	50	100	1	0.4869
12:29427194:A:G	50	100	1	0.3542
12:29427813:A:C	50	100	1	0.04121
12:29427818:A:G	50	100	1	0.1619
12:29428769:G:C	50	100	1	0.1656
12:29428843:A:G	50	100	1	0.1656
12:29429211:A:C	50	100	1	0.252
12:29429396:A:T	50	100	1	0.05211
12:29429732:A:G	50	100	1	0.1255
12:29431373:A:G	50	100	1	0.179
12:29431676:G:A	50	100	1	0.2173
12:29431849:T:G	50	100	1	0.1654
12:29431912:C:A	50	98	1	0.08515
12:29431913:G:A	50	98	1	0.08515
12:29432248:A:G	50	100	1	0.1654
12:29432552:T:C	50	100	1	0.165
12:29432729:A:G	50	100	1	0.05211
12:29432942:G:A	50	100	1	0.1654
12:29432999:C:T	50	100	0.95	0.02832
12:29433022:T:G	50	100	1	0.2527
12:29433031:A:G	50	100	1	0.05211
12:29433183:G:T	50	100	1	0.1663
12:29433307:A:G	50	100	1	0.02415
12:29434090:C:T	50	100	1	0.01743
12:29434157:A:G	50	100	1	0.05211
12:29434282:C:T	50	100	1	0.04285
12:29434751:T:C	50	100	1	0.04285
12:29434871:C:T	50	100	1	0.06772
12:29434972:A:G	50	100	1	0.1171
12:29435128:C:T	50	94	0.84	0.08569
12:29435248:G:A	50	100	0.96	0.01688
12:29435515:C:T	50	100	1	0.02415
12:29435997:T:C	50	100	0.99	0.3181
12:29436002:C:A	50	100	1	0.252
12:29436263:A:T	50	100	1	0.04121
12:29436786:T:G	50	100	1	0.06808
12:29436923:C:T	50	100	1	0.02378
12:29437721:G:A	50	100	1	0.2958
12:29437912:T:G	50	100	1	0.4265
12:29438251:A:C	50	100	1	0.2159
12:29438849:T:A	50	100	1	0.05211
12:29439319:G:A	50	100	1	0.04303
12:29440250:C:T	50	100	1	0.04139
12:29440287:G:T	50	100	1	0.1997
12:29440836:A:C	50	100	1	0.4228
12:29440999:T:C	50	100	1	0.05211
12:29441108:G:A	50	100	1	0.01507
12:29441138:T:C	50	100	0.99	0.4228
12:29441311:C:T	49	98	1	0.05211
12:29441554:G:C	50	100	1	0.05211
12:29441555:A:G	50	100	1	0.3302
12:29441808:A:G	50	100	1	0.2718
12:29442055:T:A	49	98	1	0.02415
12:29442064:C:T	48	97.9	1	0.05211
12:29442348:C:A	50	96	1	0.02378
12:29442366:T:G	48	95.8	0.82	0.0207
12:29442403:T:A	36	91.7	0.99	0.1852
12:29443093:A:T	50	100	0.99	0.01743
12:29443100:A:G	50	100	1	0.05156
12:29443791:T:C	50	100	1	0.07988
12:29443844:A:G	50	100	1	0.0394
12:29444673:T:A	50	100	0.98	0.4503
12:29444913:T:G	50	100	1	0.02415
12:29445223:T:A	50	100	1	0.07861
12:29445359:G:A	50	100	1	0.02397
12:29445408:G:T	50	100	0.98	0.02505
12:29445440:T:C	50	100	0.99	0.3244
12:29445547:A:G	50	100	0.96	0.03649
12:29445576:C:T	50	100	1	0.04194
12:29445683:G:C	50	100	0.99	0.1986
12:29446700:A:G	50	100	1	0.07898
12:29447098:T:C	50	100	1	0.02415
12:29447486:A:T	50	100	0.85	0.01707
12:29447498:T:C	50	100	0.99	0.4613
12:29447511:G:A	50	100	0.99	0.1491
12:29447694:A:C	50	100	0.99	0.2451
12:29447735:T:C	50	100	1	0.02741
12:29448327:G:T	50	100	1	0.02288
12:29448520:G:A	50	100	0.97	0.01235
12:29448575:C:A	50	100	0.97	0.01235
12:29448698:G:A	50	100	0.98	0.04993
12:29448803:A:G	50	100	0.99	0.2447
12:29448839:C:T	50	100	0.97	0.01235
12:29448996:G:T	50	100	1	0.07861
12:29448997:C:G	50	100	1	0.07861
12:29449049:C:T	50	100	0.99	0.01797
12:29449074:A:G	50	100	1	0.06899
12:29449274:C:T	50	98	1	0.03667
12:29449419:G:T	50	100	0.96	0.05465
12:29450076:C:G	50	100	0.99	0.1178
12:29450094:A:T	50	100	0.97	0.09423
12:29450829:T:C	50	100	0.99	0.01797
12:29451058:C:T	50	100	1	0.03667
12:29451099:G:A	50	100	0.96	0.01307
12:29451166:C:A	50	90	0.98	0.468
12:29451177:T:C	50	100	0.98	0.01053
12:29451459:C:G	50	100	1	0.492
12:29452196:A:G	50	100	0.99	0.215
12:29452573:T:C	50	100	0.99	0.1202
12:29453055:T:C	50	100	0.99	0.03413
12:29453340:C:A	50	100	0.99	0.01797
12:29454037:G:A	50	100	1	0.02741
12:29454055:C:T	50	98	0.95	0.01979
12:29454160:G:C	50	100	0.98	0.1966
12:29454508:C:T	50	100	0.98	0.04158
12:29454998:T:C	50	100	1	0.492
12:29455113:T:C	50	98	0.98	0.07879
12:29455428:T:A	50	100	0.99	0.1178
12:29455516:T:C	50	100	0.99	0.2462
12:29455520:G:A	50	100	1	0.03667
12:29455540:A:G	50	100	1	0.02397
12:29456009:A:T	50	100	0.99	0.01797
12:29456109:G:A	50	100	0.97	0.04176
12:29456287:C:A	50	100	0.99	0.1968
12:29456381:T:C	50	100	0.99	0.02415
12:29456434:A:G	50	100	0.97	0.04176
12:29457047:A:T	50	100	1	0.02415
12:29457486:C:T	50	100	0.96	0.02723
12:29457529:G:A	50	100	1	0.02378
12:29457851:G:A	50	100	0.98	0.07843
12:29457998:T:C	50	100	1	0.02741
12:29458274:A:G	50	100	1	0.03667
12:29458583:G:C	50	100	0.99	0.1176
12:29458616:T:A	50	100	0.99	0.1176
12:29459137:C:T	50	100	0.99	0.1176
12:29459208:A:G	50	100	1	0.02397
12:29459492:G:A	50	100	0.99	0.1176
12:29459725:A:G	50	100	0.99	0.1195
12:29459804:A:G	50	100	1	0.02378
12:29459916:A:G	50	100	0.93	0.03595
12:29460534:A:G	50	100	0.99	0.1195
12:29460541:C:G	50	100	0.99	0.1195
12:29460831:C:G	50	100	1	0.02378
12:29460980:A:G	50	100	0.99	0.246
12:29461374:T:C	50	100	0.95	0.0236
12:29461590:T:C	50	100	1	0.1173
12:29461659:G:A	50	100	0.89	0.03686
12:29461776:A:G	50	100	0.99	0.157
12:29461874:C:T	50	100	1	0.0463
12:29462190:C:T	50	100	0.99	0.03686
12:29462218:C:A	50	100	0.99	0.1993
12:29462289:A:T	50	100	0.99	0.1993
12:29462423:G:T	50	100	0.99	0.1993
12:29462466:C:T	50	100	0.99	0.1993
12:29462640:A:G	50	100	0.99	0.1993
12:29462872:T:C	50	100	0.99	0.2369
12:29463205:A:G	50	100	1	0.01797
12:29464035:G:T	50	100	0.99	0.1993
12:29464617:G:A	50	100	0.99	0.1992
12:29464710:G:A	50	100	0.84	0.01634
12:29464803:C:T	50	100	0.99	0.199
12:29465094:A:C	50	100	1	0.05683
12:29465340:G:C	50	100	1	0.4613
12:29465405:A:G	50	100	0.99	0.06826
12:29465449:C:T	50	100	0.96	0.01779
12:29465490:T:G	50	100	0.98	0.3391
12:29465559:A:T	50	100	1	0.02324
12:29465700:C:T	50	100	1	0.01616
12:29465953:C:T	50	100	0.99	0.01144
12:29465972:A:T	50	100	1	0.1944
12:29465998:C:A	50	100	0.98	0.02596
12:29466153:A:G	50	98	1	0.1944
12:29466215:G:T	50	100	1	0.02324
12:29466273:G:A	50	100	1	0.04194
12:29466333:C:T	50	100	1	0.02306
12:29466644:C:T	50	100	0.99	0.4866
12:29466768:G:A	50	100	1	0.1943
12:29466929:A:G	50	100	1	0.1944
12:29467441:C:T	50	100	1	0.04194
12:29467497:A:G	50	100	0.96	0.0187
12:29467514:A:G	50	100	0.99	0.0846
12:29467754:G:T	50	100	1	0.02741
12:29467775:C:A	50	100	1	0.01797
12:29467941:G:A	50	98	0.99	0.1948
12:29468121:G:A	50	98	0.99	0.1946
12:29468443:A:G	50	98	0.99	0.02324
12:29468740:T:C	50	98	0.96	0.4599
12:29468776:T:C	50	98	0.99	0.07026
12:29468884:A:G	50	100	0.98	0.04248
12:29468901:C:T	50	98	0.99	0.07825
12:29469269:A:G	50	98	0.99	0.07825
12:29469709:G:A	50	100	0.97	0.02052
12:29470171:T:A	50	100	0.99	0.1525
12:29470200:G:T	50	98	0.97	0.4575
12:29470326:G:A	50	100	0.99	0.1523
12:29470392:A:C	50	100	0.99	0.1523
12:29470627:G:A	50	100	0.99	0.1525
12:29470991:A:T	50	100	0.99	0.1527
12:29471045:G:C	50	100	0.98	0.03686
12:29471315:G:A	50	100	0.96	0.02578
12:29471697:T:C	50	100	0.99	0.1527
12:29472107:C:T	50	100	0.97	0.02288
12:29472246:G:C	50	100	0.99	0.1518
12:29472688:T:C	50	100	0.99	0.05973
12:29472942:C:A	50	100	0.94	0.03468
12:29472996:T:C	50	100	0.99	0.1948
12:29473035:G:C	50	100	0.99	0.02741
12:29473268:C:T	50	100	0.98	0.1518
12:29473441:T:C	50	100	0.98	0.1518
12:29473566:A:G	50	100	0.98	0.1527
12:29473838:A:G	50	100	0.91	0.02596
12:29473886:C:G	50	100	0.98	0.152
12:29473946:A:G	50	100	0.88	0.02306
12:29474106:T:C	50	94	0.96	0.112
12:29474255:T:C	50	100	0.98	0.03667
12:29474594:G:A	50	98	0.97	0.2409
12:29474600:T:C	50	98	0.99	0.08569
12:29475083:G:A	50	98	0.97	0.4828
12:29475695:C:T	50	100	0.98	0.1511
12:29475778:A:G	50	100	0.96	0.04285
12:29476759:A:G	37	78.4	0.9	0.2021
12:29476761:A:G	37	78.4	0.9	0.1832
12:29476763:A:G	32	78.1	0.79	0.1356
12:29476777:A:G	50	98	0.97	0.04212
12:29476808:G:C	42	90.5	0.63	0.05447
12:29477148:G:A	50	100	0.98	0.1888
12:29477453:A:G	50	100	0.9	0.1247
12:29477851:T:G	50	98	0.87	0.08025
12:29477891:A:T	50	96	0.89	0.3241
12:29478794:T:A	50	100	0.96	0.04212
12:29478962:A:G	50	100	0.99	0.02397
12:29479124:G:A	50	100	1	0.02397
12:29479232:G:T	50	100	0.94	0.02324
12:29479345:G:A	50	100	0.87	0.02941
12:29479516:C:G	50	100	0.93	0.01507
12:29479819:T:C	50	100	0.98	0.04212
12:29479991:C:T	50	100	0.97	0.4995
12:29480085:G:C	50	100	0.92	0.01943
12:29480468:T:G	50	100	0.98	0.4317
12:29480486:C:A	50	100	0.98	0.02415
12:29480683:C:A	50	100	1	0.02342
12:29480716:C:T	50	100	0.98	0.2948
12:29480799:G:A	50	100	0.97	0.4308
12:29480859:G:A	50	100	0.91	0.01652
12:29480877:T:C	50	100	0.97	0.0423
12:29480912:G:A	50	100	0.98	0.4399
12:29481090:G:A	50	100	0.96	0.04448
12:29481246:C:T	50	100	0.97	0.0423
12:29481377:T:C	50	100	0.98	0.06826
12:29481382:C:G	50	100	0.97	0.3272
12:29481410:C:G	50	100	0.94	0.02415
12:29481434:T:C	50	100	0.97	0.0423
12:29481986:T:C	50	96	0.84	0.0748
12:29482009:C:T	50	100	0.96	0.3121
12:29482114:A:G	50	100	0.94	0.03958
12:29482199:C:T	50	100	0.98	0.0886
12:29482844:G:A	50	100	0.98	0.06863
12:29483712:T:C	50	100	0.98	0.04085
12:29483961:A:G	50	100	0.96	0.06536
12:29483999:T:C	50	100	0.98	0.4183
12:29484207:T:A	50	100	0.97	0.01961
12:29484214:G:A	50	100	0.98	0.4597
12:29484247:G:C	50	100	0.99	0.4388
12:29484361:C:T	50	100	0.98	0.04085
12:29484373:A:G	50	100	0.98	0.0886
12:29484453:A:G	50	100	0.99	0.439
12:29484514:T:C	50	100	0.82	0.01126
12:29484606:G:A	50	100	0.95	0.03976
12:29485119:C:A	50	100	0.99	0.04139
12:29485160:C:T	50	100	0.95	0.04139
12:29485844:A:G	50	98	0.99	0.04158
12:29485906:C:A	50	100	1	0.0236
12:29485907:C:T	50	100	0.99	0.04158
12:29486253:T:C	50	100	0.99	0.4346
12:29486944:G:C	50	100	0.93	0.02397
12:29488078:T:C	50	100	0.99	0.04049
12:29488099:C:A	50	98	0.99	0.3588
12:29488244:A:C	50	100	0.98	0.06863
12:29488265:A:T	50	98	0.99	0.3589
12:29488289:C:T	50	96	0.99	0.3588
12:29488332:G:T	50	98	0.99	0.3589
12:29488382:C:T	50	100	0.97	0.1035
12:29488561:G:T	48	97.9	0.99	0.3589
12:29488604:G:A	47	95.7	0.99	0.3588
12:29488837:T:G	50	100	0.97	0.02905
12:29488881:C:T	50	98	0.99	0.3344
12:29488884:C:G	50	98	0.99	0.3586
12:29488929:G:T	50	100	0.93	0.02415
12:29488971:A:G	50	98	0.99	0.3584
12:29489046:A:G	50	98	0.99	0.3586
12:29489050:T:A	50	98	0.99	0.3584
12:29489061:G:A	50	98	0.99	0.3584
12:29489106:C:T	50	100	0.99	0.3584
12:29489178:A:G	50	98	0.98	0.4871
12:29489181:T:C	50	98	0.99	0.3586
12:29489246:T:C	50	98	0.99	0.3584
12:29489316:G:A	50	98	0.99	0.3582
12:29489526:G:A	50	100	0.98	0.07426
12:29489609:C:T	50	96	0.99	0.3589
12:29489640:A:C	50	98	0.99	0.3591
12:29489975:C:T	50	100	0.99	0.03014
12:29489994:G:A	50	98	0.99	0.3537
12:29490082:A:G	50	96	0.99	0.3589
12:29490387:A:C	50	98	0.99	0.3606
12:29490489:T:C	50	98	0.99	0.2898
12:29490756:C:T	50	100	0.99	0.06627
12:29490812:T:C	50	100	0.86	0.04593
12:29492320:T:A	50	96	0.99	0.4366
12:29492518:A:G	50	100	1	0.0236
12:29493137:T:C	50	100	0.99	0.4366
12:29493236:G:A	50	100	0.93	0.02433
12:29493557:G:A	50	100	0.93	0.02433
12:29494097:C:T	50	96	0.98	0.3112
12:29494125:C:A	50	100	0.98	0.0374
12:29494398:T:C	50	98	0.98	0.4851
12:29494747:G:A	50	100	0.96	0.01471
12:29495143:T:C	50	96	0.93	0.3824
12:29495258:T:G	50	100	0.92	0.1443
12:29495342:G:A	50	94	0.92	0.405
12:29495431:G:A	50	100	0.9	0.02415
12:29495637:G:A	50	100	0.9	0.02378
12:29495805:A:C	50	100	0.87	0.02397
12:29495831:G:A	50	96	0.74	0.07462
12:29496494:C:T	50	98	0.88	0.06699
12:29497004:T:C	50	98	0.9	0.04793
12:29497220:T:C	50	100	0.9	0.1153
12:29497299:C:A	50	96	0.89	0.1035
12:29497311:G:A	50	98	0.86	0.07516
12:29497428:A:C	50	88	0.77	0.466
12:29497442:G:A	50	100	0.91	0.01906
12:29497769:C:T	50	98	0.74	0.02869
12:29497809:C:T	50	98	0.79	0.07081
12:29497937:T:C	50	100	0.82	0.1066
12:29497966:T:C	50	90	0.61	0.06935
12:29498118:G:T	50	88	0.77	0.4432
12:29498524:A:G	50	94	0.91	0.03322
12:29498633:G:T	50	94	0.85	0.482
12:29498838:T:G	50	96	0.86	0.1547
12:29499232:C:A	50	100	0.91	0.06354
12:29499685:C:T	50	92	0.87	0.4553
12:29500148:C:T	50	98	0.8	0.0423
12:29500785:T:C	50	96	0.84	0.1353
12:29500808:T:A	50	100	0.8	0.04285
12:29500949:G:C	50	100	0.8	0.04303
12:29500962:G:A	50	100	0.82	0.01434
12:29500967:C:A	50	96	0.89	0.09622
12:29501239:G:A	50	96	0.91	0.4165
12:29501573:T:C	50	94	0.91	0.3943
12:29501607:A:G	50	98	0.99	0.0285
12:29501692:C:T	50	96	0.61	0.0374
12:29501874:T:C	50	98	0.93	0.1881
12:29501882:T:C	50	98	0.91	0.03431
12:29502011:G:T	50	96	0.92	0.3992
12:29502101:T:A	50	92	0.88	0.3057
12:29502704:C:T	50	98	0.92	0.236
12:29503376:T:C	50	98	0.9	0.3292
12:29503671:A:C	50	100	0.93	0.03595
12:29503954:T:C	50	100	0.94	0.3769
12:29503983:C:T	50	100	0.96	0.1756
12:29504200:A:T	50	100	0.96	0.2369
12:29504383:T:G	50	94	0.78	0.07571
12:29504767:G:A	50	98	0.9	0.2188
12:29504844:G:T	50	100	0.95	0.01852
12:29505035:A:G	50	100	0.94	0.0817
12:29505261:G:C	50	100	0.93	0.3146
12:29505358:C:T	50	100	0.95	0.4412
12:29505413:A:C	50	100	0.94	0.08079
12:29505598:G:A	50	100	0.94	0.08043
12:29505842:A:T	50	98	0.87	0.1049
12:29506104:A:G	50	100	0.78	0.01017
12:29506109:C:T	50	100	0.95	0.4406
12:29506335:C:T	50	100	0.95	0.06009
12:29506610:G:A	50	100	0.85	0.05991
12:29507271:C:T	50	100	0.94	0.4399
12:29507844:T:C	50	100	0.9	0.06409
12:29508222:A:G	50	100	0.96	0.02796
12:29508430:A:G	50	100	0.95	0.3844
12:29508443:T:C	50	100	0.95	0.2102
12:29508540:G:A	50	100	0.96	0.1805
12:29508678:G:A	50	100	0.94	0.1954
12:29508802:C:T	50	100	0.94	0.3805
12:29509014:T:C	50	100	0.96	0.1747
12:29509377:C:G	50	100	0.87	0.06681
12:29509403:C:A	50	100	0.91	0.06028
12:29509583:A:G	50	100	0.95	0.03686
12:29509635:C:T	50	100	0.97	0.1748
12:29510188:G:C	50	100	0.91	0.06881
12:29510273:G:C	50	100	0.96	0.1754
12:29510554:G:C	50	100	0.91	0.06845
12:29510659:G:C	50	100	0.96	0.01561
12:29510980:G:A	50	100	0.97	0.01053
12:29511392:A:C	50	100	0.88	0.08932
12:29511495:C:G	50	100	0.66	0.01452
12:29511550:T:C	50	100	0.9	0.08896
12:29511624:C:T	50	100	0.88	0.0866
12:29511944:G:A	50	100	0.85	0.04412
12:29512002:G:A	50	100	0.94	0.03667
12:29513030:C:T	50	96	0.84	0.02941
12:29513095:T:C	50	100	0.74	0.05211
12:29513390:G:A	50	100	0.65	0.06845
12:29513415:T:C	50	100	0.7	0.02251
12:29513782:A:T	50	98	0.65	0.07698
12:29513919:G:A	50	100	0.81	0.01216
12:29513957:C:T	50	88	0.67	0.1817
12:29514098:C:T	50	98	0.76	0.01961
12:29514726:G:A	50	98	0.92	0.2716
12:29514811:G:A	50	100	0.9	0.04956
12:29515024:T:C	50	98	0.9	0.2344
12:29515173:A:G	50	100	0.84	0.01144
12:29515360:T:C	50	96	0.89	0.4359
12:29515438:T:C	50	98	0.93	0.2682
12:29516039:T:C	50	100	0.92	0.09713
12:29516529:C:T	50	100	0.9	0.05029
12:29516835:T:C	50	100	0.88	0.03268
12:29517037:T:A	50	100	0.75	0.01307
12:29517284:G:A	50	100	0.88	0.05084
12:29517571:G:A	50	100	0.94	0.08424
12:29517697:T:C	50	100	0.84	0.01144
12:29517829:C:T	50	100	0.78	0.03268
12:29517839:T:G	50	100	0.9	0.1923
12:29517912:A:C	50	100	0.86	0.01271
12:29518133:T:A	50	100	0.86	0.01398
12:29518734:T:A	50	100	0.69	0.01398
12:29518877:G:A	50	100	0.85	0.03958
12:29518911:G:C	50	100	0.93	0.1089
12:29519845:T:A	50	100	0.69	0.01344
12:29519945:G:A	50	100	0.93	0.1089
12:29520079:C:T	50	100	0.87	0.01271
12:29520535:C:G	50	100	0.82	0.01235
12:29520907:T:C	50	100	0.93	0.01271
12:29520917:T:C	50	100	0.92	0.2878
12:29521087:G:T	50	96	0.91	0.301
12:29521369:C:T	50	98	0.93	0.2841
12:29521566:C:A	49	95.9	0.92	0.04793
12:29521724:T:C	50	98	0.9	0.04866
12:29521954:G:C	50	100	0.92	0.3112
12:29522136:G:A	50	100	0.86	0.01779
12:29522353:G:C	50	100	0.74	0.01089
12:29522474:T:C	50	96	0.85	0.2215
12:29522584:G:A	50	96	0.88	0.303
12:29522755:G:A	50	98	0.89	0.2889
12:29523037:G:C	50	88	0.83	0.484
12:29523044:A:T	50	98	0.78	0.02215
12:29523192:C:T	50	96	0.83	0.0797
12:29523650:T:A	50	100	0.78	0.0187
12:29523791:G:A	50	100	0.96	0.01543
12:29523825:T:A	50	96	0.94	0.4786
12:29524008:G:A	50	96	0.93	0.388
12:29524213:A:G	50	98	0.96	0.443
12:29524370:A:G	50	100	0.96	0.4504
12:29524469:C:A	50	100	0.89	0.0138
12:29524867:A:G	50	100	0.99	0.1767
12:29525268:C:T	49	100	0.95	0.01307
12:29525305:C:T	50	100	0.99	0.02015
12:29525624:T:C	50	100	0.99	0.01362
12:29526126:C:T	50	100	1	0.1756
12:29526507:A:G	50	100	1	0.2315
12:29526804:T:C	50	100	1	0.2315
12:29527130:T:C	50	100	1	0.02197
12:29527159:T:C	50	100	1	0.0207
12:29527941:G:A	50	100	1	0.06681
12:29528509:A:T	50	100	1	0.1756
12:29529292:G:A	50	100	1	0.1756
12:29529367:A:G	50	100	1	0.2538
12:29529381:G:A	50	100	1	0.02397
12:29529424:C:T	50	100	0.96	0.01743
12:29529542:T:A	50	100	1	0.4675
12:29529814:C:G	50	100	1	0.1756
12:29530156:C:T	50	98	1	0.4223
12:29530177:C:T	49	100	1	0.4675
12:29530781:T:A	50	100	1	0.1757
12:29530984:C:T	50	100	0.99	0.04303
12:29531051:G:C	50	100	0.99	0.04194
12:29531178:A:G	50	100	1	0.02397
12:29531407:C:T	50	100	1	0.01979
12:29531501:G:A	50	98	0.83	0.04194
12:29531551:T:C	50	100	1	0.1757
12:29531891:C:T	50	100	0.95	0.11
12:29531975:A:G	50	100	1	0.02106
12:29532481:T:C	50	100	1	0.1757
12:29532957:A:G	50	100	0.97	0.01924
12:29532958:T:C	50	100	1	0.0138
12:29533156:G:A	50	100	1	0.02415
12:29533278:C:T	50	100	1	0.02088
12:29533284:T:C	50	100	1	0.02088
12:29533403:G:T	50	100	1	0.1756
12:29533475:G:C	50	100	0.96	0.01235
12:29533498:G:A	50	100	1	0.04012
12:29533547:A:T	50	100	1	0.1097
12:29533562:C:T	50	100	1	0.11
12:29533771:C:A	50	100	1	0.02088
12:29533836:T:C	49	100	0.88	0.01216
12:29533966:C:T	50	100	1	0.1756
12:29533986:G:A	50	100	1	0.01924
12:29533989:T:A	50	100	1	0.0207
12:29534038:G:A	50	100	1	0.1098
12:29534371:T:G	50	100	1	0.01924
12:29534553:A:C	50	100	1	0.0207
12:29534606:G:C	50	100	1	0.0207
12:29534855:A:G	50	100	1	0.1756
12:29535156:T:C	50	100	1	0.0207
12:29535239:A:G	50	100	1	0.0207
12:29535267:T:A	50	100	1	0.0207
12:29535269:T:C	50	100	1	0.4699
12:29535328:G:A	50	100	0.98	0.03667
12:29535447:C:T	50	100	1	0.02106
12:29535564:T:C	50	100	1	0.4699
12:29535773:T:C	50	98	0.98	0.03667
12:29535788:C:G	50	100	1	0.0207
12:29536026:T:C	50	100	1	0.1963
12:29536133:A:G	50	100	1	0.0207
12:29536135:T:C	50	100	1	0.0207
12:29536224:C:T	50	100	1	0.0207
12:29536331:T:C	50	100	1	0.0207
12:29536434:G:C	50	100	1	0.02306
12:29536650:T:C	50	100	1	0.175
12:29536683:A:G	50	100	1	0.0207
12:29536716:A:T	50	98	0.99	0.03667
12:29537136:C:T	50	100	1	0.0207
12:29537293:G:T	50	100	1	0.0207
12:29537565:T:G	50	98	0.8	0.05283
12:29538013:T:C	50	100	1	0.0207
12:29538018:T:G	50	100	1	0.01235
12:29538078:A:G	50	100	1	0.03686
12:29538205:C:T	50	100	0.98	0.0423
12:29538227:A:G	50	100	1	0.0207
12:29538253:C:A	50	100	1	0.0207
12:29538308:T:C	50	100	0.96	0.01071
12:29538370:C:G	50	100	1	0.02306
12:29538583:T:C	50	100	1	0.0207
12:29538588:G:A	50	100	1	0.0207
12:29538671:T:G	50	100	0.98	0.03413
12:29538766:A:T	50	100	1	0.01235
12:29539370:C:T	50	100	1	0.02397
12:29539433:G:A	50	100	1	0.2171
12:29539475:T:C	50	100	1	0.05755
12:29539579:C:T	50	100	1	0.2171
12:29539679:C:G	50	100	1	0.2171
12:29539725:G:A	50	100	1	0.1964
12:29539739:G:A	50	98	1	0.2318
12:29539883:C:T	50	100	1	0.02397
12:29539924:T:C	50	100	1	0.47
12:29539954:C:A	50	100	1	0.0138
12:29539998:A:C	50	100	1	0.1964
12:29540513:A:G	50	100	0.88	0.0207
12:29540676:A:G	50	100	0.94	0.0207
12:29541209:G:A	50	100	1	0.02397
12:29541745:G:A	50	100	1	0.03413
12:29541899:C:T	50	100	1	0.1679
12:29542184:T:G	50	100	1	0.01979
12:29542477:G:A	50	96	0.82	0.05556
12:29542928:A:G	50	100	1	0.3651
12:29543043:C:T	50	100	0.99	0.03014
12:29543223:A:G	50	100	1	0.0207
12:29543238:C:G	50	100	1	0.02088
12:29543290:C:T	50	100	1	0.06536
12:29543323:G:C	50	100	1	0.11
12:29543396:T:C	50	100	1	0.3651
12:29543473:C:T	50	100	1	0.06572
12:29543574:T:C	50	100	1	0.01834
12:29543580:G:T	50	100	1	0.1097
12:29543719:A:G	50	100	1	0.03413
12:29543856:G:A	50	100	1	0.06536
12:29543951:A:C	50	100	1	0.2048
12:29544145:A:G	50	100	1	0.3578
12:29544159:C:T	50	100	1	0.03922
12:29544285:C:T	50	100	1	0.2487
12:29544297:A:G	50	100	1	0.2487
12:29544307:T:C	50	100	0.97	0.06554
12:29544471:T:A	50	100	1	0.03413
12:29544502:C:T	50	100	1	0.0837
12:29544636:G:A	50	100	1	0.02578
12:29544668:T:C	50	100	1	0.01816
12:29544844:G:A	50	98	1	0.05301
12:29545376:A:T	50	100	1	0.1182
12:29545423:T:A	50	100	1	0.05084
12:29545884:G:A	50	100	0.98	0.1178
12:29546072:G:A	50	100	1	0.0138
12:29546155:C:T	50	100	1	0.1178
12:29546358:T:A	50	100	1	0.02814
12:29546407:T:C	50	100	1	0.112
12:29546426:A:G	50	100	1	0.3548
12:29546699:A:G	50	100	1	0.06609
12:29546814:T:G	50	100	1	0.3568
12:29546865:A:C	50	100	1	0.2387
12:29547111:G:T	50	100	1	0.3568
12:29547157:T:G	50	100	1	0.2362
12:29547255:T:C	50	100	0.99	0.04248
12:29547860:G:T	50	100	1	0.1093
12:29548039:C:T	50	100	1	0.03341
12:29548040:A:T	50	100	1	0.1171
12:29548357:A:G	50	100	1	0.478
12:29548583:C:T	50	100	1	0.4664
12:29548899:T:A	48	97.9	1	0.2393
12:29548955:G:A	47	93.6	1	0.4668
12:29548990:T:A	50	96	1	0.1171
12:29549047:T:C	50	100	1	0.01743
12:29549121:C:T	50	100	1	0.1124
12:29549252:A:G	50	100	1	0.4779
12:29550279:C:T	50	100	1	0.4679
12:29550558:G:C	50	100	1	0.0207
12:29550713:T:G	50	100	1	0.2191
12:29551189:A:G	50	100	1	0.169
12:29551392:A:G	50	100	0.87	0.2413
12:29551511:T:G	50	100	1	0.03522
12:29551715:G:A	50	100	0.99	0.1863
12:29552181:C:G	50	100	1	0.0138
12:29552319:C:T	50	100	0.99	0.3395
12:29552436:C:A	50	100	0.97	0.03232
12:29552635:A:G	50	100	1	0.1692
12:29553091:C:T	50	100	1	0.01961
12:29553483:C:G	50	100	1	0.0138
12:29553736:T:C	50	100	0.98	0.02052
12:29553934:T:C	50	100	1	0.04394
12:29553971:C:T	50	100	1	0.2939
12:29553993:G:A	50	100	1	0.1147
12:29554068:T:C	50	100	1	0.04394
12:29554089:T:G	50	100	1	0.1122
12:29554202:C:G	50	100	1	0.01725
12:29554319:T:C	50	100	1	0.2939
12:29554437:C:G	50	100	0.99	0.01017
12:29554838:C:G	50	100	1	0.02052
12:29554860:A:G	50	100	1	0.1696
12:29555312:T:A	50	100	1	0.01017
12:29555314:T:C	50	100	1	0.01307
12:29555761:T:C	50	100	1	0.175
12:29555994:T:G	50	100	1	0.1696
12:29555997:G:T	50	100	1	0.1127
12:29556157:C:T	50	100	1	0.4641
12:29557211:T:C	50	100	1	0.2939
12:29557599:G:A	50	100	1	0.1129
12:29557900:G:A	50	100	1	0.1127
12:29558122:G:A	50	100	1	0.04412
12:29558130:T:C	50	98	1	0.02578
12:29558273:C:T	50	100	1	0.02052
12:29558424:T:A	50	100	1	0.1431
12:29558684:T:C	50	100	0.88	0.01434
12:29558698:C:T	50	100	1	0.1903
12:29559154:A:G	50	100	1	0.04085
12:29559327:C:T	50	100	1	0.2918
12:29559398:C:G	50	100	1	0.05755
12:29559506:C:T	50	100	1	0.01253
12:29559663:G:T	50	100	1	0.2358
12:29559773:G:A	50	100	1	0.06445
12:29560075:G:A	50	100	1	0.2939
12:29560136:C:T	50	100	1	0.04611
12:29560205:A:C	50	100	1	0.1696
12:29560228:C:A	50	100	1	0.1111
12:29560695:T:G	50	100	1	0.1545
12:29560851:A:G	50	100	1	0.02723
12:29561060:T:A	50	100	1	0.02052
12:29561541:A:G	50	100	1	0.1111
12:29561686:T:A	49	100	1	0.04503
12:29561851:C:T	50	100	1	0.02052
12:29562101:C:A	50	100	1	0.1954
12:29562183:C:G	50	100	1	0.4779
12:29562248:C:T	50	100	1	0.1318
12:29562493:A:G	50	100	1	0.1193
12:29562993:C:T	50	100	1	0.02052
12:29563387:G:C	50	100	1	0.01307
12:29563564:G:T	50	100	1	0.1694
12:29563984:C:T	50	98	1	0.4744
12:29564001:G:A	50	100	0.99	0.01344
12:29564565:A:G	50	100	1	0.02052
12:29564787:G:A	50	100	1	0.1106
12:29564905:C:G	50	100	1	0.1309
12:29565023:C:T	50	100	1	0.4512
12:29565556:A:G	50	100	1	0.05773
12:29565730:C:T	50	100	1	0.451
12:29566341:G:A	50	100	1	0.1921
12:29566378:C:A	50	100	1	0.02614
12:29566509:C:T	50	100	1	0.4773
12:29566710:C:G	50	100	1	0.1632
12:29566733:C:A	50	100	1	0.02342
12:29567020:G:A	50	100	1	0.4031
12:29567081:T:C	50	100	1	0.1698
12:29567309:A:G	50	100	1	0.02723
12:29567359:C:T	50	100	1	0.01053
12:29567362:C:T	50	100	1	0.3702
12:29567392:T:G	50	100	1	0.4773
12:29567395:G:A	50	94	1	0.3912
12:29567396:T:G	50	92	0.99	0.02959
12:29567473:A:G	50	100	1	0.4773
12:29567709:T:C	50	100	0.99	0.4056
12:29567764:G:T	50	100	1	0.02052
12:29567806:G:A	50	100	1	0.02052
12:29567810:C:T	50	98	1	0.4058
12:29567890:C:T	50	100	1	0.01471
12:29567965:T:C	50	100	1	0.4773
12:29567992:A:G	50	100	1	0.1701
12:29568278:C:T	50	100	1	0.1111
12:29568512:T:C	50	100	1	0.4056
12:29569012:C:T	50	100	1	0.4795
12:29569053:G:C	50	100	1	0.01725
12:29570081:A:G	50	100	1	0.4047
12:29570183:T:C	50	100	1	0.01307
12:29570311:T:C	50	100	1	0.4049
12:29570395:G:C	50	100	1	0.1692
12:29570491:A:T	50	100	1	0.4049
12:29570818:T:G	50	100	1	0.4049
12:29571015:A:G	50	100	1	0.2133
12:29571081:G:C	50	100	1	0.2133
12:29571128:G:A	50	100	1	0.4054
12:29571180:A:G	50	100	1	0.04412
12:29571297:G:A	50	100	0.99	0.02251
12:29571314:T:C	50	100	1	0.01816
12:29571424:G:A	50	100	1	0.01489
12:29571427:T:C	50	98	1	0.4056
12:29571684:A:G	50	100	1	0.1035
12:29571859:G:A	50	100	1	0.02814
12:29571880:C:A	50	100	1	0.4056
12:29571974:C:G	50	100	1	0.01089
12:29572304:C:G	50	100	1	0.1037
12:29572561:T:C	50	100	1	0.1278
12:29572584:A:G	50	100	1	0.1278
12:29572719:C:T	50	100	1	0.02033
12:29572775:C:T	50	100	1	0.0472
12:29572956:T:C	50	100	0.88	0.01471
12:29573073:G:C	50	100	1	0.02869
12:29573351:G:A	50	100	1	0.0285
12:29574048:T:G	50	100	1	0.1609
12:29574285:G:T	50	100	0.99	0.4085
12:29574835:T:A	50	100	1	0.1694
12:29574906:C:T	50	100	1	0.1694
12:29574968:C:T	50	100	1	0.1694
12:29575012:A:T	50	98	0.91	0.2215
12:29575014:C:T	50	100	1	0.1694
12:29575184:T:A	50	100	1	0.1694
12:29575236:G:A	50	100	1	0.1694
12:29575432:G:A	50	100	1	0.1048
12:29575762:G:A	50	100	1	0.1859
12:29575767:C:A	50	100	1	0.1859
12:29575848:A:G	50	100	1	0.02778
12:29576057:T:C	50	100	1	0.1859
12:29576223:T:C	49	100	1	0.2191
12:29576349:C:T	50	100	1	0.1694
12:29576447:T:G	50	100	1	0.0138
12:29576837:T:A	50	98	1	0.1694
12:29576878:C:G	50	100	1	0.4207
12:29576890:C:T	50	100	1	0.234
12:29577294:C:T	50	100	1	0.4205
12:29577336:T:A	50	100	1	0.01089
12:29577648:A:G	50	100	1	0.1694
12:29577886:C:A	50	100	1	0.4207
12:29578159:C:A	50	100	1	0.1688
12:29578458:T:A	50	100	1	0.01035
12:29578536:C:T	50	100	1	0.01961
12:29578538:C:T	50	100	0.99	0.04829
12:29578794:C:T	50	100	1	0.2342
12:29578968:T:C	50	100	1	0.01489
12:29579015:G:T	50	100	1	0.2505
12:29579140:A:G	50	100	1	0.01235
12:29579352:G:A	50	100	1	0.01489
12:29579430:G:T	50	100	0.99	0.2505
12:29579851:C:G	50	100	1	0.1698
12:29579857:T:C	50	100	1	0.4208
12:29580027:T:C	49	100	1	0.1696
12:29580145:G:A	50	100	1	0.01053
12:29580222:G:A	49	100	1	0.1696
12:29580566:A:C	50	100	1	0.4811
12:29580730:T:C	50	100	1	0.01507
12:29580833:C:A	50	100	1	0.4214
12:29580857:T:C	50	100	1	0.4811
12:29581219:A:G	50	100	1	0.02033
12:29581544:C:T	50	100	1	0.3419
12:29581730:C:T	50	100	1	0.468
12:29581738:G:T	50	100	1	0.468
12:29582015:C:T	50	100	1	0.1264
12:29582100:G:A	50	98	1	0.3925
12:29582656:C:T	50	100	1	0.1846
12:29582703:A:T	50	100	1	0.1846
12:29582837:T:C	50	100	1	0.2306
12:29582957:T:C	50	100	1	0.02723
12:29583178:C:G	50	98	1	0.4159
12:29583226:T:C	50	100	1	0.02033
12:29583398:T:C	50	100	1	0.01253
12:29583547:A:G	50	98	1	0.3295
12:29583590:G:T	50	98	1	0.2783
12:29583620:A:G	50	98	1	0.3292
12:29583889:C:T	50	100	0.9	0.0158
12:29583940:C:G	50	100	1	0.02996
12:29584046:G:A	50	100	1	0.02705
12:29584200:G:C	50	100	0.84	0.01561
12:29584263:T:C	50	100	1	0.01961
12:29584273:A:C	50	100	1	0.01688
12:29584441:T:A	50	100	1	0.3902
12:29584516:T:C	50	100	0.99	0.02033
12:29584524:G:T	49	100	1	0.3912
12:29584985:T:C	50	96	1	0.1031
12:29585009:C:G	46	91.3	1	0.1692
12:29585015:G:A	47	78.7	1	0.3831
12:29585222:G:A	50	100	1	0.01707
12:29585282:G:C	50	100	0.99	0.04956
12:29585469:C:T	50	100	1	0.04975
12:29585516:G:A	50	98	1	0.06282
12:29585574:G:T	49	100	1	0.06282
12:29585618:A:G	50	100	1	0.02705
12:29585654:A:C	50	100	1	0.01725
12:29585762:T:C	50	100	1	0.02033
12:29585824:C:T	50	100	1	0.04975
12:29585870:C:T	50	100	1	0.0256
12:29585998:G:C	50	100	1	0.06282
12:29586174:C:T	50	100	0.99	0.169
12:29586373:A:G	50	100	1	0.02705
12:29586782:A:C	50	98	1	0.01307
12:29586978:T:C	50	100	1	0.04956
12:29587179:G:A	50	100	1	0.01198
12:29587505:G:A	50	100	0.99	0.1164
12:29587530:C:T	50	100	1	0.02033
12:29587874:G:A	50	100	0.99	0.1282
12:29588089:G:A	50	100	0.99	0.01325
12:29588115:C:T	50	100	1	0.4414
12:29588207:G:A	50	100	1	0.4414
12:29588793:G:A	50	100	1	0.01688
12:29589031:A:G	50	100	0.99	0.2162
12:29589106:C:G	50	100	1	0.4415
12:29589153:T:C	50	100	0.99	0.01325
12:29589283:C:T	50	100	1	0.01307
12:29589486:T:C	50	100	1	0.02687
12:29589517:A:C	50	100	0.94	0.01344
12:29589773:A:T	50	100	1	0.02669
12:29589820:T:C	50	100	1	0.01961
12:29589962:T:C	50	100	0.98	0.4533
12:29590501:G:T	50	100	0.98	0.2649
12:29590568:G:C	50	100	1	0.04938
12:29590646:G:A	50	98	0.94	0.0207
12:29590982:C:T	50	100	0.97	0.01725
12:29591275:C:T	50	100	0.99	0.482
12:29591347:T:A	50	100	0.78	0.01071
12:29591509:C:T	50	100	0.99	0.01325
12:29591525:T:C	50	100	1	0.05247
12:29591688:C:A	50	100	0.99	0.3214
12:29591735:T:C	50	100	0.99	0.01561
12:29591792:T:C	50	100	1	0.05247
12:29591861:G:A	50	100	0.99	0.01307
12:29592279:G:A	50	100	1	0.05519
12:29592311:A:T	50	100	1	0.05247
12:29592506:G:A	50	100	1	0.03413
12:29592583:A:T	50	100	1	0.01725
12:29592660:C:T	50	100	0.97	0.02106
12:29592716:C:A	50	98	1	0.05229
12:29592953:C:T	50	100	0.99	0.2253
12:29593096:C:T	50	100	0.99	0.07934
12:29593156:G:A	50	100	1	0.02469
12:29593413:C:T	50	100	1	0.02469
12:29593420:A:T	50	100	1	0.02469
12:29593460:T:C	50	100	1	0.01198
12:29593561:G:A	50	100	1	0.05247
12:29593771:T:C	50	100	1	0.0167
12:29593813:G:A	50	100	0.62	0.01017
12:29593942:G:A	50	100	1	0.05247
12:29594023:C:T	50	100	0.99	0.1402
12:29594024:G:A	50	100	1	0.01289
12:29594169:G:A	50	100	1	0.05247
12:29594232:A:G	50	100	1	0.01561
12:29594272:C:T	50	100	0.97	0.02106
12:29594299:A:G	50	100	1	0.05229
12:29594705:C:T	50	100	0.99	0.1233
12:29594894:C:T	50	100	1	0.01598
12:29594926:A:G	50	100	0.99	0.063
12:29595035:C:G	50	100	1	0.05247
12:29595085:C:T	50	100	1	0.05247
12:29595101:C:T	50	100	1	0.05247
12:29595115:T:C	50	100	1	0.0118
12:29595156:C:G	50	100	1	0.01198
12:29595300:C:T	50	98	0.88	0.2052
12:29595426:C:T	50	100	1	0.05247
12:29595666:G:A	50	100	0.97	0.02106
12:29595846:A:G	50	100	1	0.05265
12:29596370:A:G	50	100	1	0.0158
12:29596452:T:C	50	100	1	0.05247
12:29596465:T:C	50	100	1	0.01289
12:29596523:A:G	50	100	1	0.05247
12:29596634:G:A	50	100	0.99	0.2422
12:29596693:G:C	50	100	0.99	0.1983
12:29597091:T:C	50	100	0.99	0.06318
12:29597237:T:C	50	96	0.88	0.03794
12:29597238:C:T	50	98	0.97	0.0679
12:29597242:C:T	50	100	0.98	0.05211
12:29597393:C:T	50	100	0.96	0.01198
12:29597460:C:T	50	100	1	0.0167
12:29597490:G:A	50	100	1	0.01688
12:29597614:C:T	50	100	0.99	0.2415
12:29598011:A:T	50	96	0.89	0.08551
12:29598016:C:G	50	100	1	0.05247
12:29598415:T:A	49	100	0.99	0.08932
12:29598571:C:T	50	100	0.98	0.01216
12:29598855:A:G	50	100	1	0.05247
12:29599128:C:T	50	100	1	0.06463
12:29599639:C:T	50	100	0.99	0.124
12:29599690:A:T	50	100	1	0.05247
12:29599862:A:G	50	100	1	0.01289
12:29599871:T:C	49	100	0.99	0.06227
12:29599901:C:T	50	92	0.96	0.05247
12:29599956:G:A	48	100	1	0.01325
12:29599968:A:G	48	97.9	1	0.01325
12:29599971:T:C	49	91.8	0.96	0.05247
12:29599972:G:A	49	98	0.99	0.1235
12:29599988:A:G	49	98	0.78	0.02941
12:29600012:T:A	48	95.8	0.66	0.04521
12:29600315:A:G	50	100	1	0.05247
12:29600493:C:T	50	100	1	0.05247
12:29600791:C:T	50	98	0.98	0.246
12:29600898:G:A	50	98	0.98	0.2342
12:29601019:G:A	50	100	1	0.05247
12:29601028:G:A	50	100	1	0.05247
12:29601029:G:T	50	98	0.98	0.3633
12:29601073:G:C	50	100	1	0.05247
12:29601178:C:A	50	100	0.99	0.05247
12:29601182:A:C	50	100	0.89	0.08805
12:29601235:G:A	50	100	1	0.01325
12:29601243:T:G	50	100	0.92	0.08787
12:29601249:T:C	50	98	0.99	0.4969
12:29601529:A:G	50	100	1	0.05265
12:29601703:G:A	50	100	1	0.05283
12:29601709:G:T	50	100	1	0.05301
12:29601727:A:G	50	100	0.99	0.05283
12:29601988:A:T	50	100	0.97	0.02124
12:29601991:G:A	50	100	1	0.01943
12:29602028:G:T	50	100	1	0.05283
12:29602206:G:A	50	100	1	0.03395
12:29602309:G:T	50	100	1	0.05265
12:29602413:G:A	50	100	1	0.03667
12:29603120:T:C	50	100	1	0.02306
12:29603155:A:T	50	100	0.97	0.01761
12:29603344:T:C	50	100	0.84	0.01924
12:29603668:T:C	50	98	0.99	0.06137
12:29603877:C:A	50	100	0.99	0.4829
12:29603982:C:T	50	100	1	0.05301
12:29604055:A:G	50	100	1	0.05301
12:29604062:T:C	50	100	1	0.05301
12:29604201:C:T	50	100	1	0.02342
12:29604490:T:C	50	100	1	0.05338
12:29604596:C:T	50	98	0.99	0.06118
12:29604913:T:C	50	100	1	0.02288
12:29605123:G:A	50	100	0.99	0.1941
12:29605355:T:C	50	100	1	0.01325
12:29605401:C:T	50	100	0.99	0.4991
12:29605454:T:C	50	100	0.99	0.4991
12:29605697:T:G	50	100	1	0.05011
12:29605780:G:A	50	100	1	0.02269
12:29605836:C:G	50	100	0.98	0.04684
12:29605848:C:T	50	100	0.99	0.02306
12:29606272:G:A	50	100	0.98	0.0472
12:29606496:A:G	50	100	1	0.0158
12:29606755:T:C	50	100	1	0.01561
12:29606817:G:A	50	100	1	0.01561
12:29606849:C:T	50	100	0.99	0.1952
12:29606931:T:C	50	100	1	0.01561
12:29606983:C:T	50	98	0.99	0.06118
12:29607051:G:A	50	100	1	0.1166
12:29607367:T:C	50	100	1	0.01561
12:29607630:T:C	50	100	1	0.4107
12:29607685:G:A	50	100	1	0.2148
12:29607897:G:A	50	100	1	0.01616
12:29608067:C:T	50	100	1	0.0167
12:29608139:A:T	50	100	1	0.4105
12:29608322:T:C	50	98	0.74	0.04049
12:29608374:A:G	50	96	0.88	0.09132
12:29608478:C:T	50	100	1	0.4103
12:29608631:C:T	50	100	0.98	0.03577
12:29608751:G:A	50	100	1	0.02469
12:29608756:G:A	50	100	0.99	0.205
12:29608985:C:T	50	98	0.79	0.09604
12:29609628:G:A	50	100	0.99	0.195
12:29609689:C:T	50	100	1	0.05283
12:29609709:C:G	50	100	1	0.2131
12:29609829:C:T	50	100	1	0.0158
12:29609830:G:T	50	100	1	0.4103
12:29609998:C:T	50	100	1	0.0158
12:29610018:G:A	50	100	1	0.4101
12:29610043:C:A	50	100	1	0.4283
12:29610084:C:G	50	100	0.97	0.02723
12:29610116:T:C	50	100	1	0.427
12:29610199:A:G	50	100	1	0.0158
12:29610330:C:T	50	100	0.96	0.01598
12:29610333:G:A	50	100	1	0.195
12:29610477:T:C	50	100	0.97	0.02723
12:29610614:C:T	50	100	1	0.05265
12:29610827:C:G	49	100	1	0.0276
12:29611203:C:G	50	100	0.99	0.1759
12:29611278:C:A	50	100	0.99	0.4025
12:29611469:A:G	50	100	1	0.1954
12:29611620:T:C	50	100	1	0.1954
12:29612016:T:C	50	100	1	0.01344
12:29612159:C:T	50	100	0.99	0.1229
12:29612408:T:A	50	100	1	0.1957
12:29612479:A:G	50	100	1	0.1954
12:29612645:A:C	50	100	0.99	0.4375
12:29612706:T:C	50	100	1	0.2249
12:29613073:G:A	50	100	0.99	0.1229
12:29613265:G:A	50	100	1	0.0158
12:29614000:C:G	50	100	0.96	0.02142
12:29614201:C:G	50	100	1	0.2119
12:29614436:C:T	50	100	1	0.02487
12:29614476:A:C	50	100	1	0.1963
12:29614902:A:G	50	100	1	0.2088
12:29615481:C:A	50	100	1	0.3488
12:29615628:A:G	50	100	0.97	0.02723
12:29616232:T:C	50	100	0.99	0.1391
12:29616282:C:T	50	100	1	0.3455
12:29616632:G:T	50	100	1	0.01198
12:29616667:C:T	50	100	0.99	0.01344
12:29617170:C:T	50	100	0.98	0.03359
12:29617310:A:T	50	100	0.99	0.3397
12:29617322:C:T	50	100	1	0.2082
12:29617534:A:G	50	96	0.97	0.453
12:29617540:G:C	50	96	0.86	0.05882
12:29617552:G:C	50	100	0.92	0.2213
12:29617566:G:T	50	100	1	0.01198
12:29617588:A:G	50	100	1	0.01307
12:29617753:A:G	50	100	0.99	0.0207
12:29618368:C:A	50	100	0.96	0.02741
12:29618416:T:G	50	100	0.98	0.06572
12:29618474:C:T	50	100	0.96	0.02723
12:29618856:C:T	50	100	0.99	0.1122
12:29619082:A:G	50	100	0.99	0.2353
12:29619126:C:T	50	100	0.99	0.1124
12:29619241:T:G	50	100	0.99	0.2073
12:29619357:C:A	50	100	0.99	0.4546
12:29619533:T:C	50	100	1	0.02469
12:29619571:C:T	50	100	0.99	0.4552
12:29619864:G:A	50	100	0.99	0.4575
12:29620143:A:C	50	100	0.99	0.01271
12:29620501:C:T	50	100	1	0.0158
12:29620540:A:G	50	100	0.99	0.07807
12:29620855:A:G	50	98	0.81	0.1004
12:29621106:A:G	50	100	0.98	0.4729
12:29621158:G:A	50	100	0.97	0.06445
12:29621241:A:G	50	100	0.99	0.01307
12:29621509:T:A	50	100	0.98	0.06445
12:29623048:T:A	50	100	0.98	0.4791
12:29623121:T:C	50	98	0.91	0.2607
12:29623422:T:C	50	100	0.97	0.05483
12:29623721:G:A	50	100	0.97	0.01235
12:29623807:C:T	50	100	0.96	0.467
12:29623940:G:A	50	98	0.93	0.4904
12:29624122:T:C	50	98	0.9	0.05428
12:29624137:G:A	50	86	0.81	0.3188
12:29624147:T:G	50	98	0.84	0.01489
12:29624204:T:C	50	80	0.73	0.2985
12:29624259:C:T	50	100	0.93	0.01253
12:29624315:C:T	50	100	0.74	0.01725
12:29624333:A:G	50	90	0.81	0.3099
12:29624403:C:A	50	92	0.75	0.2952
12:29624460:T:C	50	98	0.77	0.02869
12:29624573:T:C	50	96	0.72	0.04412
12:29624869:A:G	50	100	0.61	0.01761
12:29624928:A:G	50	98	0.73	0.0492
12:29624948:A:C	50	94	0.74	0.2302
12:29625102:G:A	50	82	0.79	0.289
12:29625327:G:A	50	94	0.88	0.1095
12:29625387:G:T	50	100	0.8	0.06318
12:29625929:G:A	50	92	0.9	0.315
12:29626011:T:C	50	98	0.87	0.03776
12:29626031:A:T	50	94	0.84	0.2883
12:29626399:G:C	50	96	0.9	0.04593
12:29626962:C:T	50	96	0.92	0.1122
12:29626988:G:A	50	98	0.84	0.03613
12:29627057:C:T	50	98	0.91	0.4352
12:29627261:A:G	50	100	0.92	0.05247
12:29627364:T:C	50	100	0.91	0.04648
12:29628249:T:A	50	100	0.75	0.01053
12:29628419:C:T	50	100	0.9	0.03704
12:29628446:C:T	50	100	0.76	0.01507
12:29628520:A:G	50	100	0.94	0.415
12:29628807:G:A	50	100	0.87	0.01652
12:29629274:T:C	50	100	0.68	0.01634
12:29629308:A:G	50	98	0.97	0.1062
12:29629314:C:T	50	98	0.97	0.1066
12:29630458:T:C	50	98	0.91	0.1176
12:29630743:C:A	50	96	0.9	0.08297
12:29631117:C:A	50	100	0.85	0.03086
12:29631392:C:T	50	100	0.96	0.4337
12:29631438:G:T	50	100	0.95	0.2736
12:29631950:C:T	50	100	0.97	0.04884
12:29632165:C:T	50	100	0.92	0.03722
12:29632359:C:G	50	100	0.93	0.06754
12:29632369:A:G	50	98	0.91	0.1126
12:29632441:G:A	50	100	0.92	0.03722
12:29632892:A:C	50	98	0.92	0.2013
12:29632920:A:T	50	98	0.9	0.04956
12:29633480:T:C	50	100	0.97	0.1069
12:29633748:T:C	50	100	0.76	0.01616
12:29633765:A:G	50	98	0.96	0.4484
12:29633854:A:T	50	100	0.93	0.2026
12:29633890:C:T	50	100	0.94	0.06808
12:29633893:C:T	50	96	0.94	0.3573
12:29634214:T:A	50	94	0.94	0.3275
12:29634405:C:A	50	100	0.94	0.01289
12:29634515:C:T	50	96	0.96	0.2618
12:29635042:T:C	50	100	0.97	0.04757
12:29635210:G:A	50	98	0.89	0.1491
12:29635312:A:C	50	100	0.99	0.1069
12:29635781:C:T	50	96	0.94	0.09858
12:29636396:C:T	50	100	0.99	0.1068
12:29636397:G:A	50	100	0.94	0.06917
12:29636605:G:C	50	100	0.94	0.03649
12:29636646:T:C	50	100	0.96	0.04811
12:29636817:A:G	50	100	0.97	0.1609
12:29637091:C:A	48	87.5	0.86	0.06245
12:29637093:C:A	46	93.5	0.64	0.01107
12:29637466:T:C	50	100	0.99	0.2068
12:29637728:A:G	50	94	0.95	0.1739
12:29638049:A:G	50	100	0.99	0.207
12:29638286:T:C	50	100	0.99	0.207
12:29638296:G:A	50	100	0.99	0.207
12:29638328:T:C	50	100	0.96	0.04829
12:29638522:T:C	50	100	0.99	0.2072
12:29638700:T:A	50	100	0.99	0.2068
12:29638712:C:T	50	96	0.97	0.4857
12:29638713:G:T	50	100	0.99	0.2068
12:29638739:G:C	50	100	0.99	0.2068
12:29638764:T:G	50	100	0.99	0.2068
12:29639003:T:A	50	96	0.98	0.3255
12:29639136:T:C	50	100	0.97	0.0472
12:29639264:T:G	50	100	0.94	0.0492
12:29639300:A:G	50	94	0.98	0.3252
12:29639564:T:C	50	100	0.97	0.2068
12:29639709:G:A	50	98	0.81	0.01053
12:29639870:A:G	50	98	0.82	0.04303
12:29640207:C:T	50	100	0.95	0.1834
12:29640311:A:C	50	96	0.84	0.2427
12:29640589:T:C	50	100	0.95	0.3693
12:29640645:T:C	50	100	1	0.01598
12:29640685:G:A	50	100	0.96	0.114
12:29640738:T:C	50	100	0.94	0.04139
12:29640975:C:T	50	100	0.98	0.1984
12:29641059:T:C	50	100	0.96	0.4987
12:29641442:G:A	50	100	0.98	0.1992
12:29641529:T:C	50	100	1	0.01489
12:29641536:T:C	50	100	1	0.07716
12:29641623:C:T	50	100	1	0.06227
12:29641624:A:G	50	100	1	0.07716
12:29641672:A:C	50	100	0.9	0.02288
12:29641698:A:C	50	100	0.98	0.1796
12:29642588:C:G	50	100	1	0.0768
12:29642651:C:T	50	100	0.99	0.01471
12:29642874:G:C	50	100	1	0.01471
12:29642937:T:C	50	100	1	0.0768
12:29643162:T:C	50	100	1	0.0768
12:29643316:T:C	50	100	1	0.0768
12:29643414:C:T	49	100	1	0.06227
12:29643465:T:C	48	95.8	1	0.06227
12:29644153:A:G	32	90.6	0.63	0.02705
12:29644155:A:G	39	97.4	0.92	0.01906
12:29644359:G:T	50	100	1	0.01452
12:29644380:C:T	50	100	0.95	0.03232
12:29644475:A:G	50	100	1	0.06227
12:29644497:A:C	50	100	1	0.06227
12:29644998:T:C	50	98	1	0.06264
12:29645125:A:C	50	100	0.99	0.1093
12:29645138:G:C	50	100	1	0.0581
12:29645223:C:T	50	98	0.99	0.2012
12:29645359:T:A	50	100	1	0.06282
12:29645371:A:G	50	100	1	0.07734
12:29645470:T:C	50	100	0.97	0.06282
12:29645557:G:A	50	98	0.99	0.2017
12:29645629:T:A	50	98	0.99	0.2012
12:29645663:C:T	50	100	1	0.01452
12:29645763:G:A	50	100	1	0.01452
12:29645778:C:T	50	100	1	0.07734
12:29645821:C:T	50	100	1	0.06282
12:29645822:G:A	50	100	0.89	0.02306
12:29645823:C:T	50	100	1	0.09731
12:29646169:C:A	50	100	1	0.06282
12:29646182:G:A	50	100	1	0.06282
12:29646186:C:T	50	100	1	0.06282
12:29646224:T:C	50	100	1	0.07734
12:29646525:C:T	50	100	0.99	0.1304
12:29646593:C:T	50	98	0.99	0.09713
12:29646595:T:C	50	100	1	0.06282
12:29646647:G:T	50	100	1	0.06282
12:29646649:C:T	50	100	1	0.06282
12:29646669:G:A	50	100	1	0.06282
12:29646677:C:T	50	100	1	0.01452
12:29646792:G:A	50	100	1	0.063
12:29646884:G:A	50	100	0.97	0.01053
12:29647085:C:T	50	100	0.99	0.09749
12:29647170:T:C	50	100	0.95	0.3564
12:29647264:C:T	50	100	1	0.09749
12:29647359:G:A	50	100	1	0.09749
12:29647388:C:A	50	100	0.99	0.01235
12:29647392:G:A	50	100	1	0.01452
12:29647739:T:G	50	100	1	0.09749
12:29647855:A:T	50	100	1	0.01452
12:29647897:G:A	50	100	1	0.01471
12:29647905:A:T	50	100	1	0.05828
12:29648041:C:A	50	100	1	0.01452
12:29648261:T:C	50	100	0.99	0.04593
12:29648546:A:C	50	100	1	0.01452
12:29648600:T:C	50	100	1	0.01452
12:29648848:G:A	50	100	1	0.09768
12:29648853:T:A	50	100	1	0.01452
12:29648913:A:G	50	100	1	0.01452
12:29649117:C:T	50	100	1	0.01452
12:29649143:T:C	50	100	1	0.01452
12:29649243:T:C	50	100	1	0.01452
12:29649254:C:T	50	100	1	0.01452
12:29649397:A:G	50	100	1	0.01452
12:29649732:G:A	50	100	1	0.01452
12:29649857:C:T	50	100	1	0.01452
12:29649858:G:C	50	100	1	0.01452
12:29649880:A:C	50	98	0.96	0.3264
12:29650002:T:C	50	100	0.86	0.0167
12:29650367:G:A	50	100	1	0.2113
12:29650449:G:A	50	100	0.82	0.01416
12:29651038:G:A	50	100	0.99	0.01924
12:29651142:C:T	50	98	0.97	0.3252
12:29651282:T:C	50	100	0.97	0.01543
12:29651372:C:T	50	100	1	0.01924
12:29652142:A:G	50	100	1	0.06899
12:29652264:G:C	50	98	0.96	0.09749
12:29652292:A:T	50	100	1	0.05864
12:29652421:C:T	50	100	1	0.2785
12:29652556:T:C	50	100	1	0.06899
12:29652573:T:C	50	100	0.88	0.01779
12:29652665:T:C	50	100	1	0.06899
12:29652685:G:A	50	100	1	0.01924
12:29652784:G:A	50	100	1	0.04466
12:29652879:T:C	50	100	1	0.01924
12:29652923:G:A	50	100	0.99	0.06881
12:29653092:T:A	50	100	1	0.06899
12:29653120:G:A	50	100	1	0.06899
12:29653352:C:T	50	100	1	0.02033
12:29653475:T:C	50	100	1	0.07226
12:29653522:A:C	50	100	1	0.01924
12:29653593:T:A	50	100	1	0.06881
12:29653721:T:G	50	100	1	0.06881
12:29653824:C:T	50	100	1	0.05846
12:29654230:A:C	50	100	1	0.05846
12:29654887:G:T	50	100	1	0.06409
12:29655127:T:C	50	98	1	0.2153
12:29655173:A:G	50	100	0.98	0.484
12:29655230:A:G	50	100	0.99	0.4223
12:29655290:C:T	50	100	1	0.215
12:29655488:G:A	50	100	0.97	0.01525
12:29656037:G:C	50	100	1	0.0581
12:29656232:T:C	50	100	0.89	0.0236
12:29656339:T:C	49	100	0.94	0.1026
12:29656362:T:A	50	100	0.92	0.02306
12:29656384:G:A	50	100	1	0.01943
12:29656608:C:T	50	100	1	0.1997
12:29656910:C:T	50	100	0.94	0.04593
12:29656930:C:G	50	100	0.85	0.02033
12:29657137:T:C	50	100	0.92	0.02306
12:29657192:T:C	50	100	0.98	0.3938
12:29657618:A:T	50	100	0.91	0.02306
12:29658538:G:A	50	100	1	0.09695
12:29659264:A:C	50	100	0.94	0.4118
12:29660244:T:C	50	100	0.99	0.1739
12:29660581:T:C	50	100	0.89	0.02306
12:29660883:T:C	50	100	0.9	0.04593
12:29661039:C:T	50	100	0.94	0.04684
12:29661072:C:T	50	100	0.99	0.1298
12:29661097:A:C	50	100	1	0.01943
12:29661461:G:A	50	100	0.89	0.02306
12:29661477:A:G	50	100	0.95	0.05084
12:29661575:T:C	50	100	0.96	0.3931
12:29661667:C:T	50	100	0.95	0.05773
12:29662377:T:A	50	100	0.98	0.13
12:29662836:C:T	50	100	0.99	0.02433
12:29662982:C:G	50	100	0.91	0.01943
12:29663092:G:C	50	100	0.92	0.03377
12:29663372:C:T	50	100	0.89	0.1091
12:29663447:A:G	50	98	0.88	0.1558
12:29663546:T:C	50	100	0.86	0.0285
12:29663648:C:A	50	100	0.85	0.02233
12:29663761:C:A	50	98	0.9	0.4132
12:29663807:A:G	50	98	0.95	0.1458
12:29663888:C:T	50	96	0.9	0.3126
12:29664092:A:C	50	90	0.82	0.4314
12:29664098:A:C	49	98	0.84	0.1127
12:29664194:T:A	50	98	0.91	0.05701
12:29664281:T:C	50	94	0.88	0.25
12:29664367:C:G	50	98	0.77	0.0118
12:29664479:T:C	50	96	0.89	0.08878
12:29664926:G:T	50	100	0.74	0.01489
12:29665009:T:C	50	96	0.87	0.2291
12:29665238:A:C	50	98	0.91	0.3348
12:29665271:C:T	50	98	0.89	0.3243
12:29665316:G:A	49	95.9	0.89	0.1512
12:29665625:A:G	50	100	0.88	0.02088
12:29666103:A:T	50	98	0.92	0.04775
12:29666151:T:G	50	100	0.92	0.04811
12:29666392:T:G	50	100	0.94	0.2533
12:29667431:C:A	50	100	1	0.4301
12:29667467:C:T	50	100	1	0.4277
12:29667493:T:C	50	100	1	0.2228
12:29667765:T:C	50	100	1	0.4301
12:29667898:C:T	50	100	1	0.3451
12:29667926:T:C	50	100	1	0.4303
12:29667982:A:G	50	100	0.99	0.01289
12:29668117:A:G	50	100	0.98	0.04176
12:29668203:A:G	50	100	1	0.4305
12:29668344:G:A	50	100	1	0.4305
12:29668596:G:A	50	100	1	0.4305
12:29668611:C:T	50	100	0.99	0.1525
12:29668617:T:C	50	98	0.99	0.3459
12:29668626:A:C	50	100	0.99	0.1527
12:29668636:C:T	50	100	1	0.4316
12:29668657:T:C	50	100	1	0.4303
12:29668819:C:G	50	100	1	0.4303
12:29668898:G:C	50	100	1	0.4303
12:29669268:T:C	50	100	1	0.4306
12:29669447:G:A	50	100	0.99	0.1511
12:29669458:C:G	50	100	1	0.4301
12:29669534:G:A	50	100	0.93	0.01979
12:29669563:T:C	50	100	0.99	0.02088
12:29669569:A:G	50	100	1	0.01852
12:29669586:C:T	50	100	1	0.4303
12:29669828:C:T	50	100	0.99	0.1529
12:29669899:G:A	50	100	1	0.4314
12:29669900:T:C	50	100	1	0.4305
12:29669962:T:A	50	100	1	0.344
12:29669997:T:C	50	98	1	0.431
12:29670022:G:A	50	100	1	0.43120000000000003
12:29670356:G:A	50	100	1	0.4306
12:29670599:A:G	50	100	1	0.4306
12:29670707:C:T	50	98	1	0.4343
12:29670729:G:A	50	100	1	0.3448
12:29670782:T:G	50	100	0.96	0.02015
12:29670954:G:C	50	88	0.98	0.439
12:29671002:T:A	50	84	1	0.4348
12:29671106:G:C	50	100	1	0.04575
12:29671127:A:G	50	100	0.95	0.02179
12:29671159:G:C	50	100	1	0.4167
12:29671188:T:C	49	100	1	0.4165
12:29671213:C:T	50	98	1	0.07044
12:29671279:G:A	49	100	1	0.3457
12:29671340:T:C	50	98	0.98	0.04212
12:29671391:G:C	50	100	1	0.15
12:29671507:T:C	50	100	1	0.4292
12:29671515:A:G	50	100	0.98	0.4256
12:29671531:A:C	50	100	1	0.4168
12:29671561:C:T	50	100	1	0.3457
12:29671572:G:A	50	100	1	0.3457
12:29671999:C:T	50	100	0.99	0.04212
12:29672004:T:G	50	100	1	0.01053
12:29672015:G:A	50	98	0.92	0.07498
12:29672077:A:C	50	100	1	0.1498
12:29672248:C:A	50	100	0.99	0.01834
12:29672262:C:T	50	100	1	0.01144
12:29672498:C:T	50	100	0.97	0.01507
12:29672611:T:C	50	100	1	0.4288
12:29672684:A:G	50	100	1	0.1538
12:29672770:G:A	50	100	1	0.01144
12:29673160:C:T	50	100	1	0.07044
12:29673352:G:C	50	100	1	0.1516
12:29673385:C:T	50	100	1	0.1516
12:29673413:T:A	50	100	1	0.02451
12:29673414:C:A	50	100	1	0.02451
12:29673478:G:A	50	100	1	0.1518
12:29673599:A:C	50	100	0.98	0.01961
12:29673600:T:C	50	100	0.97	0.04267
12:29673853:A:G	50	100	1	0.4267
12:29674100:C:T	50	100	1	0.1543
12:29674160:T:C	50	100	1	0.4267
12:29674437:G:A	50	100	1	0.1543
12:29674534:C:T	50	100	1	0.07062
12:29674561:A:G	50	100	1	0.1514
12:29674754:C:G	50	100	0.99	0.0472
12:29674943:A:G	50	100	1	0.4301
12:29675007:T:A	50	100	1	0.05556
12:29675131:A:C	50	100	1	0.4319
12:29675234:A:G	50	100	1	0.4317
12:29675364:T:C	50	100	1	0.43120000000000003
12:29675375:T:G	50	100	1	0.4317
12:29675550:A:G	50	96	0.96	0.157
12:29675689:T:C	50	100	1	0.1558
12:29675758:C:T	50	100	1	0.1543
12:29675825:A:T	50	100	1	0.4319
12:29675834:T:C	50	100	1	0.3468
12:29676132:T:C	50	100	1	0.4973
12:29676234:T:C	50	100	1	0.4973
12:29676441:C:T	50	100	0.95	0.01797
12:29676706:C:T	50	100	1	0.4363
12:29676730:A:C	50	100	1	0.2153
12:29676747:T:G	50	100	1	0.3471
12:29676754:C:G	50	100	0.95	0.01797
12:29676790:T:G	50	100	1	0.4361
12:29676802:A:T	50	100	0.99	0.07081
12:29676810:T:C	50	100	1	0.2153
12:29676861:T:C	50	98	1	0.4361
12:29676977:G:A	50	100	1	0.07062
12:29676979:C:T	50	100	1	0.01017
12:29677104:T:C	50	100	1	0.2175
12:29677135:C:T	50	100	1	0.2173
12:29677239:A:G	50	100	1	0.2217
12:29677294:A:G	50	100	1	0.04339
12:29677354:A:T	50	100	1	0.1467
12:29677369:C:T	50	100	1	0.01017
12:29677384:G:A	50	100	1	0.04557
12:29677406:G:A	50	100	1	0.07062
12:29677520:G:A	50	98	0.98	0.07117
12:29677669:T:C	50	100	1	0.07062
12:29677776:C:T	50	100	0.98	0.01398
12:29677963:G:A	50	100	1	0.2157
12:29678005:C:T	50	100	1	0.1451
12:29678143:C:A	50	100	1	0.1581
12:29678280:T:C	50	100	1	0.2175
12:29678439:A:G	50	100	1	0.1538
12:29678672:C:T	50	100	0.99	0.02015
12:29678860:A:G	50	100	0.99	0.04176
12:29678865:G:C	50	100	1	0.07062
12:29678955:C:G	50	100	1	0.1469
12:29679031:T:A	50	100	1	0.07062
12:29679570:T:C	50	100	1	0.07062
12:29679633:C:A	50	100	1	0.04575
12:29679752:C:T	50	100	0.99	0.1471
12:29679758:G:T	50	100	0.99	0.1471
12:29679950:A:G	50	100	1	0.1536
12:29680074:G:A	50	100	0.92	0.02614
12:29680126:G:A	50	100	1	0.1534
12:29680396:G:A	50	100	1	0.224
12:29680399:G:A	50	100	1	0.07044
12:29680413:A:T	50	100	1	0.1534
12:29680476:T:C	50	100	0.99	0.08878
12:29680570:T:C	50	100	0.99	0.1316
12:29680630:T:C	50	100	0.99	0.02033
12:29680709:T:C	50	100	1	0.1638
12:29680876:T:C	50	100	1	0.07044
12:29680968:A:G	50	100	1	0.1638
12:29681115:A:G	50	100	1	0.04339
12:29681335:T:C	50	100	0.99	0.02088
12:29681518:A:G	50	98	1	0.2346
12:29681645:G:A	50	100	1	0.1534
12:29682188:A:G	50	100	1	0.04339
12:29683454:A:C	50	98	0.94	0.0797
12:29683785:T:A	50	100	1	0.1452
12:29683819:T:A	50	100	0.99	0.3804
12:29684092:C:T	50	100	0.96	0.02052
12:29684460:G:A	50	100	1	0.1536
12:29684654:T:G	50	100	1	0.1536
12:29684672:C:T	50	100	0.99	0.07426
12:29684783:C:T	50	100	1	0.1534
12:29684789:T:C	50	100	1	0.1536
12:29684803:C:T	50	100	1	0.1536
12:29684846:C:A	50	100	0.81	0.02233
12:29684869:C:T	50	100	1	0.1536
12:29684930:T:C	50	100	1	0.1536
12:29685106:G:A	50	100	1	0.1454
12:29685110:T:C	50	100	1	0.1536
12:29685166:C:T	50	100	1	0.1536
12:29685262:C:T	50	98	0.98	0.1636
12:29685272:C:A	50	100	1	0.1541
12:29685336:C:G	50	100	1	0.1538
12:29685370:A:T	50	98	0.96	0.01779
12:29685439:T:C	50	100	1	0.01126
12:29685623:A:G	50	100	1	0.1536
12:29685706:A:G	50	98	0.9	0.02905
12:29685770:T:A	50	100	1	0.1538
12:29686007:C:T	50	98	1	0.1454
12:29686011:C:T	50	100	0.99	0.02033
12:29686086:T:C	50	98	1	0.1538
12:29686104:T:C	50	100	1	0.1536
12:29686257:T:C	50	100	1	0.163
12:29686261:C:T	50	100	0.94	0.03105
12:29686373:T:C	50	100	1	0.1536
12:29686428:A:G	50	100	1	0.1641
12:29686459:T:C	50	100	1	0.1536
12:29686594:C:A	50	100	1	0.1536
12:29686930:T:C	50	100	1	0.1536
12:29687093:C:A	50	100	1	0.3326
12:29687103:T:C	50	100	1	0.1536
12:29687258:T:G	50	100	1	0.1536
12:29687332:T:C	50	100	1	0.1534
12:29687376:T:A	50	100	1	0.1534
12:29687420:T:C	50	100	0.99	0.3446
12:29687438:G:A	50	100	1	0.1451
12:29687532:G:C	49	98	0.82	0.01271
12:29687638:T:C	50	100	1	0.1536
12:29687654:A:G	50	100	1	0.1536
12:29688031:G:A	50	100	0.99	0.3446
12:29688133:C:G	50	100	1	0.1649
12:29688155:G:A	50	100	1	0.02451
12:29688163:T:C	50	100	0.99	0.2553
12:29688212:T:G	50	100	1	0.01126
12:29688291:A:G	50	100	1	0.1536
12:29688430:A:G	50	100	1	0.1587
12:29688464:G:A	50	100	1	0.1536
12:29688465:C:A	50	100	1	0.1543
12:29688765:T:C	50	100	1	0.1649
12:29688850:C:T	50	100	0.96	0.01797
12:29689145:A:G	50	100	1	0.1536
12:29689379:A:G	50	100	1	0.1518
12:29689535:G:A	50	100	0.6	0.01162
12:29689639:A:G	50	100	1	0.1536
12:29689777:C:G	50	100	1	0.1625
12:29689889:G:A	50	100	1	0.1627
12:29689910:C:A	50	100	1	0.1534
12:29689920:C:T	50	100	1	0.1536
12:29690099:A:G	50	100	1	0.1536
12:29690162:G:A	50	100	0.99	0.3764
12:29690244:G:A	50	100	1	0.04394
12:29690282:C:T	50	100	1	0.1534
12:29690458:T:C	50	100	0.99	0.146
12:29690487:C:G	50	100	1	0.1534
12:29690526:G:A	50	100	1	0.02052
12:29690682:A:T	50	100	1	0.1534
12:29690769:T:C	50	100	1	0.02052
12:29691593:G:A	49	95.9	0.82	0.1071
12:29691822:A:G	49	95.9	0.87	0.1062
12:29692877:A:T	49	100	0.89	0.02015
12:29692879:A:T	49	100	0.89	0.02015
12:29693175:C:T	49	98	0.88	0.04521
12:29693439:T:C	49	100	0.89	0.02033
12:29693525:T:C	50	100	1	0.1732
12:29694000:T:C	50	100	1	0.0167
12:29694055:C:T	50	100	1	0.0167
12:29694134:A:C	50	100	1	0.03686
12:29694173:C:T	50	100	1	0.02015
12:29694174:G:A	50	100	1	0.04375
12:29694253:T:G	50	100	1	0.03667
12:29694368:T:C	50	100	0.99	0.08315
12:29694482:T:C	50	100	1	0.03994
12:29694501:G:A	50	100	1	0.05755
12:29694560:T:G	50	100	1	0.04775
12:29694572:G:A	50	100	1	0.1529
12:29694769:G:A	50	100	1	0.05737
12:29694780:G:A	50	100	1	0.05737
12:29694839:C:G	50	100	0.95	0.02778
12:29694850:G:T	50	100	1	0.07771
12:29694933:T:C	50	100	1	0.1529
12:29695059:C:T	50	100	1	0.1721
12:29695118:A:G	50	100	1	0.04375
12:29695169:T:C	50	100	1	0.01924
12:29695348:A:C	50	100	0.99	0.1957
12:29695454:A:T	50	100	0.95	0.0276
12:29695547:T:C	50	100	0.97	0.2533
12:29695552:G:A	50	100	0.99	0.1458
12:29695575:G:A	50	100	0.99	0.1115
12:29695648:G:T	50	100	1	0.04375
12:29695828:T:A	48	95.8	0.81	0.04757
12:29695971:T:G	50	100	0.99	0.1389
12:29695985:T:A	50	100	1	0.01924
12:29696173:A:G	50	100	0.99	0.1389
12:29696230:C:T	50	100	0.97	0.01543
12:29696382:C:A	50	100	1	0.2485
12:29696485:G:A	50	100	0.99	0.1367
12:29696568:T:C	50	100	0.99	0.1373
12:29696651:T:C	50	100	0.98	0.01924
12:29696715:A:G	50	100	0.98	0.116
12:29696788:T:C	50	100	0.94	0.02342
12:29697078:T:G	50	100	1	0.01997
12:29697148:A:G	50	100	0.96	0.07353
12:29697400:A:G	50	100	1	0.04375
12:29697473:T:C	50	100	1	0.05683
12:29697486:A:G	50	100	1	0.0768
12:29697731:C:T	50	100	1	0.01997
12:29697737:A:G	50	100	1	0.05683
12:29697886:A:G	50	100	1	0.05683
12:29697948:C:T	50	100	1	0.04539
12:29698357:C:T	50	100	1	0.04539
12:29698398:C:T	50	100	0.96	0.1532
12:29698501:G:C	50	100	1	0.06536
12:29698546:C:T	50	100	1	0.1383
12:29698596:A:G	50	100	1	0.05683
12:29698685:G:A	50	100	1	0.04539
12:29698689:G:A	50	100	1	0.04539
12:29698786:T:C	50	100	0.98	0.3224
12:29698987:T:G	50	98	0.96	0.1594
12:29699030:C:T	50	100	1	0.04375
12:29699253:T:C	50	100	0.99	0.01924
12:29699574:G:T	50	100	0.99	0.0984
12:29699876:A:G	50	100	0.99	0.01924
12:29699906:T:C	50	100	1	0.02778
12:29699909:C:T	50	100	0.98	0.3056
12:29699912:G:C	50	100	0.97	0.1024
12:29700028:A:T	50	100	0.98	0.09749
12:29700176:A:G	50	100	0.98	0.0768
12:29700261:C:G	50	98	0.86	0.01362
12:29700328:G:A	50	100	1	0.02524
12:29700489:C:T	50	100	0.92	0.07498
12:29700554:G:C	50	100	0.96	0.01906
12:29700644:A:G	50	100	0.97	0.1015
12:29700708:A:G	50	100	0.97	0.07643
12:29700902:G:A	50	100	0.98	0.1209
12:29701157:C:G	50	100	0.96	0.0728
12:29701695:A:G	50	100	0.9	0.1451
12:29702039:A:C	50	98	0.91	0.4107
12:29702458:G:A	50	92	0.9	0.1431
12:29702652:C:G	50	100	1	0.01216
12:29702954:G:A	50	100	0.86	0.05937
12:29703374:A:G	50	100	0.93	0.1331
12:29703481:C:T	50	96	0.93	0.3411
12:29703591:C:T	50	100	0.95	0.1262
12:29703809:T:C	50	100	0.94	0.0581
12:29703944:C:A	50	100	0.93	0.07026
12:29703974:G:C	50	100	0.94	0.0581
12:29704015:C:G	50	100	0.95	0.1331
12:29704698:A:T	50	100	0.92	0.02378
12:29704969:A:T	50	98	0.91	0.4074
12:29705245:G:A	50	98	0.86	0.01107
12:29706419:A:G	50	100	0.93	0.1356
12:29706779:T:C	50	98	0.8	0.01761
12:29706865:T:G	50	98	0.79	0.03232
12:29706879:T:G	50	98	0.93	0.218
12:29706893:A:G	50	94	0.9	0.3145
12:29706916:G:A	50	100	0.75	0.01017
12:29707255:G:T	50	92	0.92	0.3985
12:29707410:G:A	50	100	0.93	0.06572
12:29707496:G:C	50	98	0.94	0.06772
12:29707760:G:A	50	100	0.96	0.01979
12:29708195:C:G	50	98	0.94	0.06699
12:29708539:T:C	50	100	0.96	0.05592
12:29708803:C:T	50	98	0.94	0.06445
12:29709307:C:T	50	100	0.86	0.01816
12:29709848:A:G	50	98	0.91	0.01888
12:29710353:C:T	50	98	0.93	0.03431
12:29710676:T:A	50	100	0.76	0.03994
12:29710707:G:A	48	89.6	0.96	0.3771
12:29710903:T:G	47	78.7	0.97	0.4326
12:29711100:G:A	50	100	0.97	0.4308
12:29711136:C:A	50	100	0.77	0.04012
12:29711191:C:A	50	100	0.97	0.4306
12:29711439:T:C	50	100	0.97	0.03794
12:29711483:A:G	50	98	0.98	0.4099
12:29711490:G:C	50	100	0.97	0.2284
12:29711710:T:C	50	100	0.98	0.3718
12:29711720:C:A	50	100	0.98	0.01997
12:29711875:T:C	50	100	0.99	0.372
12:29712891:C:T	50	100	0.94	0.03486
12:29712928:G:A	50	100	1	0.01017
12:29712943:G:C	50	98	0.97	0.2166
12:29713028:T:A	50	100	0.98	0.3751
12:29713049:G:C	50	98	0.96	0.3255
12:29713117:C:T	50	100	0.98	0.3751
12:29713342:G:C	50	98	0.95	0.05973
12:29713554:C:T	50	100	0.98	0.3927
12:29713620:A:G	50	100	0.99	0.02015
12:29713947:G:C	50	100	0.99	0.01652
12:29714182:G:A	50	100	0.97	0.4653
12:29714374:A:T	50	100	0.98	0.3037
12:29715177:T:C	50	100	0.99	0.2656
12:29715274:G:C	50	100	0.88	0.04176
12:29715553:G:A	50	100	0.97	0.2916
12:29716000:T:C	49	93.9	0.76	0.06064
12:29716031:A:T	50	98	0.99	0.0216
12:29716110:C:T	50	100	0.97	0.3272
12:29716292:G:T	50	100	0.94	0.02505
12:29716347:T:C	50	100	0.9	0.04158
12:29716434:T:C	50	100	1	0.01598
12:29716480:T:C	50	100	0.99	0.2573
12:29716540:A:T	50	100	0.96	0.03704
12:29716713:T:G	49	100	1	0.02197
12:29716898:T:C	50	100	0.98	0.285
12:29717067:C:T	50	100	0.99	0.0768
12:29717447:T:G	50	100	1	0.02542
12:29717681:T:C	50	100	0.99	0.2598
12:29717751:T:C	50	100	0.99	0.2596
12:29717821:C:A	50	100	0.98	0.341
12:29718042:A:T	50	100	0.98	0.2852
12:29718356:T:G	50	100	0.99	0.07716
12:29718474:G:A	50	100	1	0.02197
12:29718667:A:G	50	100	0.93	0.2077
12:29718709:G:A	50	100	0.98	0.342
12:29718715:T:C	50	100	0.98	0.433
12:29718758:C:T	50	100	0.98	0.4334
12:29718787:G:A	50	100	0.99	0.07716
12:29718919:C:T	50	100	0.98	0.3678
12:29719385:T:G	50	100	0.98	0.1935
12:29719518:T:C	50	100	1	0.02197
12:29719634:C:T	50	100	0.87	0.01452
12:29719636:C:T	50	100	0.99	0.2551
12:29719690:C:T	50	100	0.98	0.2885
12:29719765:G:A	50	100	0.95	0.1064
12:29719861:C:T	50	100	0.99	0.433
12:29719903:A:G	50	100	0.97	0.04176
12:29719906:T:C	50	100	0.98	0.2607
12:29720215:A:G	50	100	0.99	0.06264
12:29721077:A:G	50	100	0.99	0.06264
12:29721420:T:C	50	100	0.99	0.3675
12:29721530:C:T	50	100	1	0.01616
12:29721586:A:T	50	100	1	0.0256
12:29721789:T:C	50	98	0.9	0.02179
12:29722364:T:C	50	100	0.99	0.433
12:29722711:G:T	50	100	0.99	0.03704
12:29723552:C:T	50	96	0.87	0.07643
12:29723796:G:A	50	100	0.99	0.0256
12:29723907:G:A	50	100	0.98	0.1066
12:29723929:C:T	50	100	0.98	0.0846
12:29724175:G:A	50	100	1	0.01834
12:29724245:T:C	50	100	0.99	0.4014
12:29724329:A:G	50	100	0.99	0.4023
12:29724531:C:G	49	100	0.99	0.4276
12:29724632:T:A	50	100	0.99	0.3923
12:29724922:C:T	50	100	0.99	0.02233
12:29725014:C:T	50	92	0.95	0.3905
12:29725190:G:A	50	98	1	0.02215
12:29725308:T:C	50	100	0.99	0.3922
12:29725397:C:G	50	100	0.99	0.3666
12:29725960:G:A	50	100	0.97	0.04139
12:29726050:G:A	50	100	1	0.02215
12:29726368:C:T	50	100	0.98	0.3914
12:29726450:C:T	50	100	0.98	0.1327
12:29726451:C:T	50	98	0.98	0.3916
12:29726467:G:A	50	100	0.98	0.3918
12:29726617:T:C	50	100	0.98	0.3834
12:29726687:A:C	50	100	0.99	0.07534
12:29726883:G:A	50	100	0.95	0.0256
12:29727017:G:C	50	100	0.99	0.3693
12:29727104:C:T	50	100	0.99	0.3693
12:29727261:T:C	50	100	0.98	0.1017
12:29727287:G:A	50	100	0.99	0.258
12:29727388:T:A	50	100	0.99	0.3927
12:29727591:T:C	50	100	0.99	0.4798
12:29727612:G:A	50	100	0.99	0.366
12:29727620:C:T	50	100	0.99	0.1327
12:29727654:G:A	50	100	0.99	0.1329
12:29727896:C:T	50	100	0.99	0.3402
12:29728176:T:C	50	100	0.97	0.0256
12:29728197:G:A	50	100	0.99	0.07662
12:29728226:G:A	50	100	0.98	0.0354
12:29728254:A:C	50	100	1	0.02215
12:29728613:C:T	50	100	0.98	0.03558
12:29728827:G:A	50	100	0.99	0.2142
12:29729384:G:A	50	100	0.98	0.1017
12:29729648:A:G	50	100	0.99	0.0354
12:29730034:G:A	50	100	0.99	0.1536
12:29730146:T:C	50	100	1	0.03558
12:29730252:C:T	50	100	0.99	0.03577
12:29730954:G:A	50	100	0.87	0.01598
12:29731460:A:T	50	100	0.99	0.1939
12:29731613:T:C	50	100	0.99	0.03558
12:29731620:T:C	50	98	0.95	0.1618
12:29731825:A:G	50	100	0.98	0.0216
12:29732391:C:T	50	100	0.97	0.01961
12:29732417:T:C	50	100	0.96	0.02705
12:29732533:T:C	50	100	0.98	0.02524
12:29732559:C:T	50	100	0.98	0.1906
12:29733920:T:C	50	100	0.87	0.01289
12:29734122:C:T	50	100	0.91	0.02651
12:29734307:A:C	50	100	0.97	0.03431
12:29734584:C:T	50	100	0.97	0.0345
12:29734657:C:T	50	100	0.93	0.0472
12:29734853:G:A	50	100	0.97	0.03468
12:29735041:G:A	49	100	0.88	0.01053
12:29735376:T:C	50	100	0.95	0.3794
12:29735387:A:G	50	100	0.96	0.3794
12:29735422:A:G	50	100	0.96	0.4121
12:29735453:T:C	50	100	0.95	0.3791
12:29735558:T:C	50	100	1	0.02578
12:29736481:G:A	50	100	0.93	0.06173
12:29736576:C:T	50	100	0.97	0.02778
12:29737082:G:A	50	100	0.98	0.03649
12:29737138:C:T	50	100	0.99	0.01416
12:29737294:G:A	50	100	0.95	0.0541
12:29737348:G:A	50	100	0.97	0.02996
12:29738047:T:C	50	100	0.95	0.03486
12:29738216:A:C	50	100	0.97	0.07426
12:29738264:G:A	50	100	0.9	0.02905
12:29738588:A:G	50	100	0.94	0.04067
12:29738635:C:T	50	100	0.97	0.04702
12:29739135:T:G	50	100	0.94	0.07407
12:29739476:T:A	50	100	0.97	0.07462
12:29739827:G:A	50	98	0.95	0.04285
12:29739928:G:A	50	100	0.97	0.1235
12:29739966:G:A	50	100	0.84	0.01362
12:29740510:A:C	50	100	1	0.01452
12:29740746:G:A	50	100	0.96	0.4958
12:29741311:T:A	50	100	0.87	0.02796
12:29742040:C:T	50	100	0.93	0.04012
12:29742109:A:G	50	100	0.91	0.01507
12:29742318:T:A	50	100	0.94	0.3702
12:29742426:C:T	50	100	1	0.0118
12:29742602:A:G	50	100	0.97	0.02687
12:29743179:G:A	50	100	0.97	0.02796
12:29745262:T:C	50	100	0.98	0.2936
12:29745526:C:T	50	100	0.95	0.01289
12:29745585:T:C	50	100	0.96	0.3927
12:29745615:A:C	45	100	0.98	0.2556
12:29746507:A:G	50	100	0.98	0.2567
12:29746825:G:A	50	100	0.97	0.02796
12:29747155:C:T	50	98	0.97	0.02778
12:29747762:T:C	50	100	0.98	0.2803
12:29748843:A:G	50	100	0.99	0.03522
12:29748922:T:A	50	100	0.98	0.2958
12:29748979:C:T	50	100	0.96	0.02778
12:29749173:T:A	50	98	0.98	0.2958
12:29749328:C:A	50	100	0.93	0.05973
12:29749353:T:C	50	98	0.98	0.3065
12:29749571:T:A	50	98	0.97	0.04248
12:29749906:A:G	50	98	0.84	0.03123
12:29750954:T:C	50	98	0.93	0.1378
12:29750979:T:C	50	98	0.92	0.1322
12:29751379:T:G	50	98	0.91	0.09023
12:29751970:C:T	50	98	0.94	0.0797
12:29752156:C:T	50	100	1	0.01216
12:29752318:C:T	50	98	0.98	0.1501
12:29752389:T:C	50	96	0.98	0.4875
12:29752683:A:G	50	100	0.97	0.03413
12:29752686:T:C	50	100	0.99	0.154
12:29753035:A:T	50	96	0.98	0.4878
12:29753216:T:C	50	96	0.98	0.4878
12:29753393:G:A	50	96	0.98	0.4152
12:29754082:G:T	50	98	0.98	0.1541
12:29754208:G:A	50	100	0.77	0.01797
12:29755113:A:G	50	100	0.98	0.06826
12:29756524:G:A	50	98	0.98	0.1507
12:29756802:G:A	50	100	1	0.01616
12:29757291:C:T	50	100	0.99	0.09332
12:29757400:G:A	50	100	0.96	0.01235
12:29757445:T:C	50	100	0.98	0.1877
12:29757697:C:T	50	100	1	0.02469
12:29758666:T:C	50	100	0.98	0.01943
12:29759074:C:T	50	100	1	0.02433
12:29759137:G:A	50	100	0.99	0.1472
12:29759138:C:A	50	100	1	0.1472
12:29759437:C:T	50	100	0.98	0.04938
12:29759452:G:A	50	100	0.92	0.0276
12:29759976:T:C	50	100	0.99	0.0256
12:29760119:A:G	50	100	1	0.02451
12:29760441:G:A	50	100	1	0.09332
12:29760586:T:C	50	100	0.99	0.0256
12:29760813:C:A	50	100	0.99	0.0935
12:29760894:T:C	50	100	1	0.02451
12:29761751:C:G	50	100	1	0.118
12:29761795:T:C	50	98	0.99	0.4098
12:29761925:C:T	50	98	0.99	0.02669
12:29762218:C:G	50	100	1	0.09314
12:29762483:G:C	50	100	1	0.09332
12:29762488:C:A	50	100	1	0.09314
12:29762845:G:A	50	100	0.98	0.07879
12:29763360:C:G	50	100	1	0.1472
12:29763906:T:C	50	100	1	0.1578
12:29764332:C:A	50	100	1	0.158
12:29764333:T:A	50	100	1	0.158
12:29764474:T:C	50	100	1	0.1472
12:29764708:A:C	50	100	0.99	0.1581
12:29764928:C:T	50	100	0.98	0.01943
12:29765132:A:C	50	100	1	0.02905
12:29765386:T:C	50	100	1	0.471
12:29765444:A:C	50	100	1	0.09314
12:29765649:C:G	50	100	1	0.4241
12:29765651:G:A	50	100	0.94	0.01452
12:29765954:G:C	50	100	1	0.09314
12:29766121:G:C	50	100	1	0.1569
12:29766528:A:G	50	100	1	0.4708
12:29767155:A:G	50	100	1	0.4706
12:29767178:T:C	50	100	1	0.4706
12:29767184:T:C	50	100	1	0.4704
12:29767385:T:C	50	100	1	0.4704
12:29767487:G:C	50	100	1	0.4702
12:29767632:G:A	50	100	1	0.4702
12:29767636:G:T	50	100	1	0.4702
12:29767681:G:A	50	100	1	0.4702
12:29767695:C:G	50	100	1	0.4702
12:29768012:G:A	50	100	0.99	0.02578
12:29768141:A:G	50	100	0.98	0.1091
12:29768481:C:T	50	100	1	0.01107
12:29768510:G:A	50	100	1	0.157
12:29768734:T:C	50	100	0.99	0.2749
12:29768802:A:G	50	100	1	0.4702
12:29769118:G:C	50	100	1	0.4702
12:29769259:C:G	50	100	0.79	0.01344
12:29769888:A:T	50	100	1	0.4702
12:29770603:T:C	50	100	0.96	0.07934
12:29770782:A:G	50	100	1	0.1033
12:29770832:T:A	50	100	0.95	0.01634
12:29770920:G:C	49	100	1	0.4695
12:29770943:T:A	49	100	1	0.4695
12:29771756:T:C	50	100	1	0.01943
12:29772300:C:A	50	100	1	0.4693
12:29772340:A:G	50	100	1	0.469
12:29772348:T:C	50	100	0.98	0.01943
12:29772352:G:A	50	100	0.99	0.1229
12:29772519:G:C	50	100	1	0.01652
12:29772551:T:A	50	100	1	0.4693
12:29773199:G:A	50	100	1	0.4668
12:29773229:T:C	50	100	0.96	0.01235
12:29773704:A:G	50	100	0.96	0.01235
12:29773774:T:C	50	100	0.99	0.02887
12:29773843:A:G	50	100	1	0.4668
12:29774265:C:T	50	100	1	0.1411
12:29774378:C:T	50	100	0.86	0.01198
12:29774477:A:C	50	100	0.99	0.1358
12:29774868:G:A	50	100	0.98	0.04884
12:29775093:T:G	50	98	0.96	0.3609
12:29775455:C:A	50	100	1	0.157
12:29775542:C:T	50	98	1	0.1429
12:29775611:C:T	50	100	0.93	0.02687
12:29775719:C:T	50	100	1	0.1414
12:29775721:A:G	50	100	1	0.1429
12:29775992:G:A	50	100	0.99	0.01943
12:29776405:A:G	50	100	1	0.03322
12:29776550:T:C	50	100	0.97	0.0748
12:29777251:T:C	50	98	0.99	0.01961
12:29777950:G:A	50	100	0.99	0.3406
12:29778077:C:T	50	100	0.97	0.0748
12:29778123:C:A	50	100	0.99	0.3406
12:29778229:T:G	50	100	1	0.1033
12:29778637:G:A	50	100	0.99	0.1149
12:29778851:G:A	50	98	0.95	0.3611
12:29779888:T:A	50	100	0.98	0.01888
12:29780136:T:C	50	100	1	0.3292
12:29780246:G:A	50	98	0.95	0.01452
12:29780353:T:G	50	100	0.99	0.09931
12:29780369:T:G	50	100	0.99	0.1178
12:29780986:C:T	50	100	0.98	0.0207
12:29781018:T:C	50	100	0.99	0.4697
12:29781586:G:C	50	100	0.95	0.01489
12:29781653:C:T	50	100	0.98	0.3123
12:29781755:C:T	50	100	0.96	0.01235
12:29781996:C:T	50	100	1	0.01852
12:29782307:C:T	50	100	0.99	0.4708
12:29782463:C:A	50	98	0.98	0.2712
12:29782546:G:A	50	100	0.99	0.04866
12:29782674:A:C	50	98	0.98	0.148
12:29783680:T:G	50	98	0.98	0.1169
12:29783693:C:A	50	100	0.99	0.1863
12:29783867:G:A	48	100	0.98	0.1672
12:29783981:C:G	50	100	1	0.1293
12:29784259:G:T	50	100	0.99	0.4862
12:29784262:C:T	50	100	0.98	0.07026
12:29784369:A:T	50	100	1	0.01834
12:29784675:G:A	50	100	0.97	0.01961
12:29784947:G:A	50	100	0.99	0.2663
12:29785194:C:G	50	100	0.99	0.1866
12:29785989:G:A	50	100	0.98	0.4866
12:29786150:A:G	50	100	0.95	0.02015
12:29786489:C:T	50	100	0.97	0.02288
12:29786513:C:T	50	100	0.99	0.1678
12:29786543:A:C	50	100	0.94	0.01997
12:29786695:A:G	50	100	1	0.1284
12:29786822:G:A	50	100	0.99	0.0236
12:29787253:T:C	50	100	0.98	0.0699
12:29787273:T:G	50	100	0.99	0.1875
12:29787702:A:G	50	100	0.93	0.02015
12:29787778:A:G	50	100	0.98	0.06954
12:29788020:C:T	50	100	1	0.09477
12:29788140:G:A	50	100	0.98	0.07861
12:29788442:T:G	49	100	0.99	0.4924
12:29788737:T:C	50	100	0.83	0.01053
12:29789055:T:C	50	100	1	0.02233
12:29789097:G:A	50	100	1	0.01017
12:29789215:G:A	50	100	0.97	0.02233
12:29789364:G:C	50	100	0.99	0.1247
12:29789391:C:T	50	98	0.99	0.1472
12:29789748:C:T	50	100	1	0.03976
12:29789769:C:G	50	100	0.98	0.06264
12:29790191:T:C	50	100	1	0.09931
12:29790625:C:A	50	100	0.98	0.01107
12:29790780:C:T	50	100	0.99	0.1451
12:29790990:C:A	50	100	0.98	0.09749
12:29791165:T:C	50	100	0.99	0.4083
12:29791226:T:C	50	100	0.99	0.22
12:29791274:A:C	50	100	0.99	0.1754
12:29791313:G:A	50	100	1	0.09495
12:29791439:A:G	50	100	0.99	0.1792
12:29791645:G:A	50	100	0.99	0.01979
12:29791712:C:A	50	100	0.99	0.09749
12:29791737:G:A	50	100	1	0.09459
12:29791803:G:A	50	100	0.97	0.1458
12:29791828:C:G	50	100	0.98	0.429
12:29791841:T:C	50	100	0.98	0.1975
12:29791874:C:G	50	100	1	0.09477
12:29791911:A:G	50	100	0.98	0.1865
12:29792053:A:G	50	100	0.98	0.06282
12:29792062:G:A	50	100	1	0.0325
12:29792275:G:A	50	100	0.98	0.07771
12:29792320:A:G	50	98	0.99	0.4929
12:29792388:T:G	50	98	0.98	0.1051
12:29792405:T:C	50	100	1	0.0325
12:29792424:T:C	50	100	0.98	0.07389
12:29792711:A:G	50	100	0.98	0.1785
12:29792967:C:A	50	100	0.99	0.08479
12:29793030:A:G	50	98	0.99	0.4966
12:29793131:G:A	50	100	0.99	0.08424
12:29793141:T:C	50	98	0.99	0.4946
12:29793298:C:G	50	100	0.98	0.06318
12:29793364:A:G	50	100	0.99	0.1797
12:29793412:T:C	50	98	0.98	0.1175
12:29793456:A:T	50	100	0.99	0.1797
12:29793710:G:A	50	100	0.99	0.1218
12:29793915:A:G	50	100	0.84	0.01126
12:29794022:C:T	50	100	0.95	0.07008
12:29794043:G:A	50	100	0.97	0.1852
12:29794084:C:G	50	100	0.98	0.1445
12:29794148:A:C	50	96	0.98	0.4895
12:29794353:T:C	50	98	0.84	0.02596
12:29795303:G:A	50	100	0.96	0.3526
12:29795623:T:C	50	98	0.94	0.07843
12:29796016:T:C	50	96	0.96	0.4103
12:29796216:T:C	50	96	0.96	0.3535
12:29796615:T:A	50	100	0.95	0.05374
12:29796982:G:A	50	98	0.97	0.4417
12:29796992:T:C	50	100	1	0.01089
12:29797010:G:A	50	100	0.97	0.06754
12:29797052:G:A	50	100	0.97	0.4116
12:29797156:G:A	50	100	1	0.0158
12:29797464:G:A	50	100	0.95	0.07716
12:29797945:C:T	50	100	0.97	0.1367
12:29797951:T:C	50	100	0.98	0.02705
12:29798003:C:T	50	100	0.95	0.06845
12:29798199:C:G	50	100	0.85	0.04557
12:29798484:A:C	50	100	0.99	0.02923
12:29798693:T:A	50	100	1	0.02723
12:29799003:C:T	50	100	0.99	0.3217
12:29799351:T:C	50	100	1	0.03486
12:29799357:A:T	50	100	0.99	0.1725
12:29799479:T:A	50	100	0.99	0.1799
12:29799988:T:C	50	100	1	0.01834
12:29800567:T:G	50	100	1	0.02233
12:29800617:G:T	50	100	0.99	0.1832
12:29801137:T:C	50	100	1	0.2992
12:29801229:C:T	50	100	1	0.2466
12:29801607:G:C	50	100	1	0.01144
12:29801861:G:T	50	100	1	0.03322
12:29801980:C:T	50	100	1	0.02233
12:29801985:G:A	50	100	1	0.1797
12:29802263:C:T	50	98	0.99	0.1458
12:29802280:G:A	50	100	0.98	0.04394
12:29802299:G:A	50	100	1	0.1797
12:29802304:G:A	50	100	1	0.2453
12:29802497:G:A	50	100	0.95	0.05338
12:29802519:C:T	50	100	0.98	0.02723
12:29802696:C:T	50	100	1	0.03341
12:29802731:T:C	50	100	1	0.02705
12:29803307:G:A	50	100	1	0.01525
12:29803421:G:C	49	100	1	0.4464
12:29803754:G:A	50	100	1	0.3005
12:29803890:C:T	50	100	1	0.1799
12:29803974:T:C	50	100	1	0.2847
12:29804033:A:G	50	100	1	0.0325
12:29804777:A:G	50	98	1	0.3007
12:29804808:G:T	50	100	1	0.1734
12:29804820:G:A	50	100	1	0.181
12:29805004:T:C	50	100	1	0.01144
12:29805201:C:T	50	100	0.99	0.02596
12:29805216:C:T	50	100	0.99	0.04375
12:29805575:G:T	50	100	1	0.06935
12:29805595:T:C	50	100	1	0.06318
12:29806190:T:C	50	100	1	0.01017
12:29806212:T:C	50	100	1	0.246
12:29806300:C:G	50	100	1	0.02179
12:29806411:T:C	50	100	0.92	0.01325
12:29806764:C:A	50	100	1	0.06318
12:29806819:G:A	50	100	1	0.02179
12:29807482:T:C	50	100	1	0.4779
12:29808149:C:T	50	100	1	0.2996
12:29808630:A:G	50	100	1	0.06318
12:29808685:G:A	50	100	1	0.03322
12:29808776:G:A	50	100	1	0.03341
12:29808915:C:T	50	100	1	0.01126
12:29809197:A:G	50	100	1	0.2785
12:29809267:C:T	50	100	1	0.2433
12:29809584:A:C	50	100	0.98	0.03322
12:29809763:G:A	50	100	1	0.03322
12:29809890:C:T	50	100	1	0.04375
12:29809924:C:T	50	100	1	0.2787
12:29809932:G:A	50	100	1	0.02433
12:29809980:G:A	50	100	1	0.3005
12:29809982:G:T	50	100	1	0.1797
12:29810011:C:G	50	100	1	0.1797
12:29810061:A:G	50	100	0.97	0.1015
12:29810105:G:A	50	100	1	0.1788
12:29810165:G:A	50	100	1	0.063
12:29810371:C:T	50	100	1	0.03322
12:29810378:C:T	50	100	1	0.04067
12:29810441:C:T	50	98	1	0.2783
12:29810492:T:C	50	100	0.98	0.03195
12:29810677:C:G	50	100	1	0.1017
12:29810711:C:T	50	100	1	0.04375
12:29810750:G:A	49	100	1	0.2449
12:29810780:A:T	50	98	1	0.2781
12:29810836:C:T	50	96	1	0.4466
12:29810901:T:C	50	100	1	0.04394
12:29810987:G:C	50	100	1	0.04375
12:29811086:G:A	50	100	1	0.1719
12:29811230:C:A	50	100	1	0.01543
12:29811256:G:A	50	100	0.98	0.03195
12:29811270:C:T	50	100	1	0.1017
12:29811423:G:T	50	100	1	0.01126
12:29812055:G:A	50	100	1	0.04394
12:29812539:A:G	50	100	1	0.02814
12:29812654:C:T	50	100	0.86	0.03486
12:29812851:T:C	50	100	1	0.02814
12:29813146:A:T	50	100	1	0.01888
12:29813177:A:C	50	90	1	0.4464
12:29813179:A:T	49	95.9	0.98	0.1797
12:29813424:G:A	50	100	1	0.01126
12:29813438:C:T	50	98	1	0.04412
12:29813439:G:A	50	100	1	0.01144
12:29813718:A:G	50	100	1	0.02124
12:29813722:C:T	50	100	1	0.179
12:29813823:T:A	50	100	1	0.2778
12:29813982:A:G	43	100	1	0.1019
12:29814144:C:G	48	100	1	0.04394
12:29814413:T:C	50	98	1	0.03813
12:29814538:T:C	50	100	1	0.03322
12:29814619:T:C	50	100	1	0.2994
12:29814662:C:T	48	91.7	1	0.2787
12:29814692:T:G	50	96	0.96	0.02433
12:29814711:C:A	50	94	1	0.04466
12:29814822:A:C	48	100	1	0.1456
12:29814828:C:T	49	100	0.82	0.01107
12:29814945:C:T	50	100	1	0.03322
12:29814954:A:G	50	100	0.96	0.02215
12:29815184:G:A	50	98	1	0.01017
12:29815361:A:G	50	100	1	0.03322
12:29815447:T:G	50	100	1	0.4464
12:29815463:T:C	50	98	1	0.2438
12:29815684:A:T	50	100	1	0.03849
12:29816046:G:T	50	100	1	0.4464
12:29816063:G:A	50	100	1	0.4464
12:29816977:C:A	50	100	1	0.03322
12:29817083:C:T	50	100	1	0.01888
12:29817518:T:C	50	100	1	0.06935
12:29817540:T:C	50	100	1	0.1456
12:29817554:A:G	50	100	1	0.4466
12:29818483:T:G	50	100	1	0.4466
12:29818787:C:A	50	100	1	0.1456
12:29819622:G:A	50	100	1	0.447
12:29819638:T:C	50	100	1	0.264
12:29819700:A:G	50	100	1	0.2994
12:29819925:T:G	50	100	1	0.01452
12:29820739:T:C	50	100	1	0.01852
12:29820871:C:T	50	100	1	0.04394
12:29820902:A:G	50	100	0.98	0.03468
12:29821842:T:C	50	100	1	0.478
12:29821911:G:A	50	100	1	0.01525
12:29821980:C:T	50	100	1	0.2086
12:29822224:C:A	50	100	0.96	0.03431
12:29822308:C:T	50	100	1	0.06954
12:29822369:C:T	50	100	1	0.1799
12:29822652:T:C	50	100	1	0.447
12:29822677:C:T	50	100	0.94	0.0285
12:29822794:G:T	49	100	0.98	0.03195
12:29823078:T:C	49	100	1	0.01144
12:29823248:G:A	50	100	0.97	0.07371
12:29823798:C:A	50	100	1	0.02814
12:29823974:G:A	49	100	0.99	0.01452
12:29823995:A:G	50	100	1	0.01452
12:29824184:T:A	50	100	1	0.3007
12:29825361:C:T	50	100	1	0.1799
12:29825382:A:T	50	100	1	0.2678
12:29825393:C:T	50	100	1	0.1792
12:29825476:C:T	50	100	1	0.02869
12:29825653:A:T	50	100	0.86	0.01434
12:29825866:A:G	50	100	1	0.01834
12:29825873:G:A	50	100	1	0.01888
12:29826171:C:T	50	100	0.89	0.02905
12:29826189:G:C	50	100	1	0.1799
12:29826351:A:T	50	100	1	0.1799
12:29826475:G:A	50	100	1	0.2647
12:29826547:G:A	50	98	1	0.2665
12:29826579:C:T	50	100	1	0.1799
12:29826583:T:G	50	100	1	0.01452
12:29826739:A:T	50	100	1	0.03522
12:29826767:C:T	50	100	1	0.05556
12:29826875:G:A	50	100	1	0.4492
12:29826920:T:A	50	100	1	0.4492
12:29826992:A:G	50	100	1	0.1799
12:29827223:C:A	50	100	1	0.1456
12:29827402:T:C	50	100	1	0.4492
12:29827444:G:A	50	100	1	0.4492
12:29827882:G:A	50	100	0.87	0.01434
12:29827981:G:A	50	100	1	0.2665
12:29828174:C:T	50	100	1	0.1015
12:29828186:A:G	50	100	1	0.05283
12:29828486:A:T	50	100	1	0.449
12:29828773:C:T	50	100	1	0.1015
12:29828788:A:T	50	100	1	0.04394
12:29829281:C:T	50	100	1	0.4479
12:29829619:G:T	50	100	0.91	0.05773
12:29829850:C:T	50	100	1	0.04539
12:29829903:C:T	49	93.9	0.88	0.1038
12:29829980:C:T	50	100	1	0.281
12:29829981:A:G	50	100	1	0.4492
12:29830157:C:G	50	100	1	0.3019
12:29830489:A:C	50	100	1	0.4492
12:29831279:T:G	50	100	1	0.1456
12:29831774:A:T	50	100	1	0.03504
12:29832519:C:A	50	100	1	0.02251
12:29832685:G:A	50	100	1	0.01888
12:29832754:T:C	50	100	1	0.2761
12:29832938:C:T	50	100	0.99	0.4499
12:29833023:A:T	50	100	1	0.0187
12:29833065:C:T	50	100	1	0.1434
12:29833245:T:C	50	100	1	0.4493
12:29833615:G:T	50	92	1	0.08406
12:29833885:T:C	49	98	0.97	0.03903
12:29833945:C:A	50	100	1	0.03903
12:29833946:A:C	50	100	1	0.1687
12:29833986:C:T	50	96	0.85	0.08479
12:29834071:T:A	49	100	0.78	0.06554
12:29834128:A:G	50	100	1	0.02796
12:29834185:A:G	50	100	1	0.03722
12:29834220:T:C	50	100	1	0.01362
12:29834338:T:C	50	100	1	0.1015
12:29834777:G:A	50	100	1	0.0187
12:29835830:G:A	50	100	0.96	0.03195
12:29836013:A:G	50	100	1	0.4499
12:29836359:A:C	50	100	1	0.1015
12:29836686:T:C	50	100	1	0.4459
12:29837163:A:C	50	100	1	0.0846
12:29837166:A:C	50	98	1	0.04394
12:29837167:C:A	50	98	0.98	0.1668
12:29837168:A:C	50	100	1	0.09804
12:29837177:A:C	50	100	0.98	0.3533
12:29837522:T:A	50	100	1	0.02796
12:29837735:T:C	50	100	0.97	0.01144
12:29838226:T:G	50	100	0.97	0.01307
12:29838496:G:A	50	100	1	0.2976
12:29838709:A:G	50	100	1	0.4497
12:29838742:C:T	50	100	1	0.01344
12:29839063:T:A	50	100	1	0.02306
12:29839438:G:A	50	100	1	0.01616
12:29839572:G:T	50	100	1	0.2972
12:29839595:T:A	50	100	1	0.4495
12:29839676:G:A	50	100	1	0.2752
12:29839760:G:A	50	100	1	0.04394
12:29839907:G:A	50	100	1	0.2972
12:29839931:A:G	50	100	1	0.05265
12:29840321:A:G	50	100	1	0.4305
12:29840330:A:G	50	100	1	0.4305
12:29840341:A:G	50	100	1	0.4499
12:29840976:T:C	50	100	1	0.04375
12:29841010:C:A	50	100	1	0.2843
12:29841227:C:T	50	100	1	0.01816
12:29841251:C:A	50	100	1	0.03922
12:29841415:T:C	50	100	0.99	0.4495
12:29841532:T:C	50	100	1	0.2743
12:29841534:C:T	50	100	1	0.4544
12:29841603:A:T	50	100	1	0.01144
12:29841773:A:G	50	100	1	0.4539
12:29841821:C:T	50	96	0.99	0.3214
12:29842073:C:T	50	100	0.95	0.02705
12:29842332:C:T	50	100	1	0.2672
12:29842785:A:G	50	100	1	0.1997
12:29842959:G:C	50	100	1	0.03813
12:29842969:G:A	48	100	1	0.06155
12:29843137:G:T	50	100	0.99	0.03468
12:29843317:T:G	50	100	0.98	0.03177
12:29843425:A:G	50	100	1	0.01852
12:29843478:C:T	50	100	1	0.1997
12:29843995:A:G	50	100	1	0.2048
12:29844201:T:C	50	100	1	0.02778
12:29844866:T:C	50	100	0.99	0.1652
12:29845020:T:C	50	100	1	0.03813
12:29845245:G:A	50	100	1	0.02306
12:29845905:A:G	50	100	1	0.4697
12:29846000:A:T	50	100	1	0.2948
12:29846366:C:T	50	100	0.98	0.1265
12:29846440:G:A	50	100	1	0.09641
12:29846594:T:A	50	100	1	0.03504
12:29846738:C:T	50	100	1	0.2053
12:29846893:T:A	50	100	1	0.2776
12:29847455:T:C	50	100	1	0.09532
12:29847502:G:C	50	100	1	0.4417
12:29847537:T:G	50	100	1	0.0285
12:29847706:T:C	49	100	1	0.4452
12:29847734:A:G	50	100	1	0.01362
12:29847793:C:T	50	100	1	0.01725
12:29848011:A:G	50	100	1	0.1129
12:29848397:T:C	49	100	0.92	0.02088
12:29848608:C:T	50	100	0.99	0.1656
12:29848651:C:T	50	100	1	0.05537
12:29848652:G:A	50	100	1	0.2683
12:29848824:C:T	50	100	1	0.122
12:29848825:G:A	50	100	1	0.02197
12:29849187:G:A	50	100	1	0.4695
12:29849510:C:G	50	100	1	0.4697
12:29849640:C:T	50	100	1	0.01725
12:29849946:T:A	50	100	1	0.4697
12:29850116:A:G	50	100	1	0.01816
12:29850236:A:G	50	100	1	0.4506
12:29850589:C:T	50	100	0.92	0.06972
12:29850625:C:A	50	100	1	0.0285
12:29850655:A:T	50	100	1	0.01126
12:29850696:C:A	50	100	1	0.03086
12:29850854:C:T	50	100	1	0.01598
12:29851142:C:G	50	100	1	0.2059
12:29851269:C:G	50	100	1	0.05628
12:29851601:A:G	50	100	1	0.06391
12:29851604:A:G	50	100	1	0.06391
12:29851607:C:G	50	100	1	0.06391
12:29851674:A:G	49	100	1	0.06391
12:29851696:C:A	49	100	1	0.01725
12:29852442:T:C	50	100	1	0.2683
12:29852720:A:C	50	100	1	0.01725
12:29852971:G:A	50	100	1	0.2774
12:29853069:A:G	50	100	1	0.0285
12:29853072:A:G	50	100	1	0.0285
12:29853188:C:T	50	100	1	0.02923
12:29853290:G:C	50	100	0.93	0.01489
12:29853299:T:C	50	100	1	0.03813
12:29853567:A:C	50	100	1	0.2061
12:29853787:G:C	50	100	1	0.451
12:29853957:A:G	50	100	1	0.1129
12:29854258:T:C	50	100	1	0.4288
12:29854369:A:G	50	100	1	0.2062
12:29854637:T:C	50	100	1	0.1129
12:29854641:T:C	50	100	1	0.4508
12:29854655:G:T	50	100	1	0.03813
12:29854759:C:A	50	100	1	0.06391
12:29854791:T:C	50	100	1	0.0187
12:29854855:G:A	50	100	1	0.03522
12:29854922:T:C	50	100	1	0.02741
12:29855025:A:G	50	100	0.96	0.02869
12:29855139:C:T	50	100	1	0.205
12:29855426:A:G	50	100	1	0.02197
12:29855512:C:A	50	100	1	0.205
12:29855952:A:G	50	100	1	0.4699
12:29856012:T:C	49	100	1	0.429
12:29856294:G:A	49	100	1	0.04866
12:29856624:C:T	50	100	0.98	0.4582
12:29857213:T:C	50	100	1	0.2689
12:29857300:T:C	50	98	1	0.4512
12:29857301:G:A	50	100	1	0.2053
12:29857499:C:T	50	100	1	0.02197
12:29857513:C:A	50	100	0.97	0.04085
12:29857720:C:T	49	100	1	0.4686
12:29857888:C:T	50	100	1	0.1131
12:29858021:G:A	50	100	1	0.02814
12:29858158:C:G	50	100	1	0.02814
12:29858461:G:A	50	100	1	0.02869
12:29858684:C:G	50	100	1	0.03504
12:29858826:C:T	50	100	1	0.03504
12:29858925:A:C	50	100	1	0.01126
12:29859140:G:T	50	100	1	0.01816
12:29860320:T:C	50	100	1	0.03377
12:29860349:T:A	50	100	1	0.03831
12:29860376:A:C	50	100	1	0.01162
12:29860592:G:A	50	100	0.96	0.02015
12:29860916:T:C	50	100	1	0.278
12:29861637:C:T	50	100	0.99	0.278
12:29861854:A:G	50	100	1	0.01725
12:29862167:T:C	50	100	0.99	0.1512
12:29862185:G:A	50	100	0.99	0.2692
12:29862257:A:G	50	100	0.99	0.2781
12:29862356:T:C	50	100	1	0.4468
12:29862561:G:A	50	100	1	0.1131
12:29862689:C:G	50	100	1	0.0285
12:29862753:T:A	50	100	1	0.01725
12:29862954:G:A	50	100	1	0.1131
12:29863348:G:T	50	100	1	0.01543
12:29863523:G:A	50	100	0.95	0.0158
12:29863866:A:G	50	100	0.99	0.4651
12:29864567:G:C	50	100	1	0.0118
12:29864766:G:A	50	100	1	0.02923
12:29865087:T:C	50	100	1	0.05592
12:29865186:G:A	50	100	0.99	0.2638
12:29865191:T:C	50	100	1	0.01071
12:29865298:G:A	50	100	1	0.2464
12:29865301:G:C	50	100	1	0.185
12:29865403:T:C	50	100	0.92	0.02233
12:29865581:A:G	50	100	1	0.2462
12:29866123:G:A	50	100	1	0.2458
12:29866454:T:C	50	100	1	0.232
12:29866472:A:G	50	100	1	0.1647
12:29866765:A:G	50	100	1	0.2324
12:29866899:G:A	50	100	1	0.0561
12:29867272:A:C	50	100	1	0.1049
12:29867361:A:C	49	100	0.96	0.02596
12:29867362:A:C	49	98	0.94	0.02832
12:29867366:A:C	47	95.7	1	0.1647
12:29867373:A:C	44	100	1	0.04466
12:29867596:C:T	50	100	1	0.04866
12:29868763:C:T	50	100	1	0.0561
12:29868855:T:C	50	100	1	0.0207
12:29869017:G:A	50	100	1	0.2142
12:29869029:G:A	50	100	1	0.01053
12:29869157:G:A	50	98	1	0.0276
12:29869172:C:T	50	100	1	0.3448
12:29869322:G:A	50	100	1	0.02723
12:29869395:C:T	50	100	1	0.0561
12:29869466:G:A	50	98	1	0.3337
12:29869531:G:A	50	100	1	0.01888
12:29869829:T:C	50	100	1	0.0207
12:29870019:A:C	50	100	1	0.2251
12:29870030:T:A	50	100	1	0.1049
12:29870606:T:C	50	100	1	0.1048
12:29870622:A:C	50	100	1	0.02869
12:29870745:T:G	50	100	1	0.2384
12:29870851:A:G	50	100	1	0.0561
12:29870903:G:T	50	100	1	0.02869
12:29871613:T:C	49	91.8	0.99	0.1585
12:29871614:T:C	43	95.3	0.99	0.1496
12:29871635:T:A	49	98	1	0.3725
12:29872032:C:T	50	100	1	0.01035
12:29872157:T:C	50	100	1	0.2249
12:29872442:A:G	50	100	1	0.3435
12:29872452:A:G	50	100	1	0.165
12:29872576:C:A	50	100	1	0.3696
12:29872807:G:T	50	100	1	0.2217
12:29873075:G:C	50	100	1	0.04847
12:29873332:T:C	50	100	1	0.01924
12:29873555:A:G	50	100	1	0.06064
12:29873891:G:A	50	100	0.97	0.01961
12:29874183:G:T	50	100	1	0.01924
12:29874368:C:T	50	100	0.99	0.1984
12:29874719:T:C	50	100	0.99	0.1349
12:29874786:G:A	50	100	1	0.01979
12:29875187:T:G	50	100	1	0.3357
12:29875424:A:G	50	100	1	0.01525
12:29875669:T:A	50	100	0.99	0.01797
12:29875709:G:C	50	100	1	0.03377
12:29875980:A:G	50	100	1	0.1049
12:29876119:C:T	50	100	1	0.01362
12:29876311:G:T	50	100	1	0.35
12:29876413:G:A	50	100	1	0.02905
12:29876635:A:T	50	100	1	0.03504
12:29877267:G:A	50	100	1	0.01761
12:29877274:A:G	50	100	0.97	0.01035
12:29877474:A:C	50	100	0.97	0.0256
12:29877702:C:T	50	100	1	0.1805
12:29877706:G:A	50	100	1	0.01797
12:29877776:A:C	50	100	1	0.2017
12:29878597:C:T	50	100	1	0.1051
12:29878894:G:A	50	100	1	0.0207
12:29878956:G:A	50	100	1	0.2086
12:29879285:G:T	50	100	1	0.3787
12:29879323:G:A	50	100	1	0.1051
12:29879463:A:C	50	100	1	0.0256
12:29879657:G:C	50	100	1	0.3355
12:29879688:T:C	50	100	0.96	0.01761
12:29880398:C:G	50	100	1	0.02397
12:29880437:T:C	50	100	1	0.2088
12:29880534:T:A	50	100	1	0.01797
12:29881105:C:A	50	100	1	0.3713
12:29881245:T:C	50	100	1	0.104
12:29881246:G:A	50	100	1	0.01362
12:29881314:T:C	50	100	1	0.407
12:29881372:T:G	50	100	1	0.104
12:29881557:T:C	50	100	1	0.04448
12:29881576:G:A	50	100	0.91	0.0138
12:29881762:G:C	50	100	1	0.02469
12:29881859:C:T	50	100	0.99	0.3992
12:29882138:G:A	50	100	1	0.104
12:29882496:T:C	50	100	1	0.3384
12:29884156:A:G	50	100	1	0.02832
12:29884290:C:T	50	100	1	0.104
12:29884498:A:G	50	100	1	0.01761
12:29885026:T:C	50	100	0.98	0.01761
12:29885064:G:A	50	100	1	0.1641
12:29885110:C:T	50	100	1	0.1643
12:29885264:A:T	50	100	0.97	0.06917
12:29885321:G:C	50	100	1	0.02578
12:29885583:A:T	50	100	1	0.02814
12:29885594:A:G	50	100	1	0.2375
12:29885606:C:T	50	100	1	0.2092
12:29885788:T:C	50	100	1	0.0118
12:29886091:G:A	50	100	1	0.3782
12:29886106:C:T	50	100	1	0.01017
12:29886143:T:C	50	100	1	0.3531
12:29886462:T:C	50	100	1	0.0561
12:29887030:G:A	50	100	1	0.01761
12:29887338:C:T	50	100	1	0.2338
12:29887784:T:C	50	100	1	0.2377
12:29888732:C:T	50	100	1	0.342
12:29888839:C:T	50	100	0.98	0.02451
12:29888999:A:G	50	100	1	0.2338
12:29889096:C:G	50	100	1	0.01761
12:29889115:A:G	50	100	1	0.4441
12:29889169:A:G	50	100	1	0.02487
12:29889250:C:G	50	100	1	0.01071
12:29889254:A:C	50	100	1	0.01144
12:29889295:A:G	50	100	1	0.0561
12:29889544:A:G	50	100	0.97	0.04448
12:29889588:T:C	50	100	1	0.4178
12:29889855:G:A	50	100	1	0.1645
12:29890008:A:G	50	100	1	0.0118
12:29890059:G:C	50	100	1	0.3889
12:29890086:G:C	50	100	1	0.1189
12:29890135:C:T	50	100	1	0.01979
12:29890143:G:C	50	100	0.92	0.0512
12:29890380:A:G	50	98	1	0.3597
12:29890745:C:T	50	100	1	0.1038
12:29890746:G:T	50	100	0.97	0.0443
12:29890823:G:A	50	98	0.98	0.02033
12:29890862:G:A	50	100	0.85	0.01162
12:29891189:G:C	50	100	1	0.3528
12:29891206:T:G	50	100	1	0.3595
12:29891435:T:G	50	100	1	0.03395
12:29891698:C:T	50	96	0.8	0.07317
12:29891809:G:A	50	100	1	0.3529
12:29891999:G:A	50	100	1	0.2337
12:29892259:C:G	50	100	1	0.3891
12:29893040:A:G	50	100	1	0.01198
12:29893736:C:T	50	100	1	0.3778
12:29893744:A:G	50	100	1	0.01198
12:29894326:C:G	50	98	0.99	0.3079
12:29894348:C:G	50	100	0.98	0.08061
12:29894509:A:G	50	100	0.93	0.03468
12:29894719:T:C	50	100	1	0.2404
12:29894801:A:G	50	100	1	0.1038
12:29895111:T:C	50	100	1	0.4029
12:29895112:G:A	50	100	1	0.3778
12:29895167:G:A	50	100	1	0.3778
12:29895286:C:T	50	100	1	0.348
12:29895541:G:T	50	100	1	0.01107
12:29895973:G:A	50	100	1	0.1075
12:29896148:G:T	50	100	1	0.348
12:29896221:G:A	50	100	1	0.2647
12:29896232:A:C	50	100	1	0.348
12:29896727:G:T	50	100	1	0.2088
12:29897302:C:A	50	100	1	0.02959
12:29897375:C:T	50	100	1	0.3419
12:29897535:C:A	50	100	0.91	0.05955
12:29898163:T:G	50	100	1	0.02015
12:29898280:T:C	50	100	1	0.02959
12:29898308:C:T	50	100	0.98	0.02578
12:29898930:T:G	50	100	0.97	0.07407
12:29899033:C:T	50	100	1	0.2357
12:29899441:G:A	50	100	1	0.02469
12:29899599:C:T	50	100	1	0.1038
12:29899894:A:G	50	100	0.99	0.2088
12:29900224:G:T	50	100	0.99	0.1038
12:29900422:T:C	50	100	1	0.3749
12:29900426:C:G	50	100	1	0.3749
12:29900522:A:G	50	100	1	0.06155
12:29900528:T:G	50	100	1	0.3749
12:29900579:A:C	50	100	1	0.3749
12:29900592:T:C	50	100	1	0.3785
12:29901082:C:A	50	100	1	0.01561
12:29901386:C:T	50	100	1	0.3502
12:29901458:C:T	50	100	0.95	0.03322
12:29901511:T:C	50	100	1	0.01362
12:29901523:G:A	50	100	1	0.02469
12:29901618:T:C	50	100	0.99	0.04412
12:29901820:T:G	50	100	1	0.3406
12:29901852:C:G	50	100	1	0.3404
12:29902040:T:G	50	100	1	0.342
12:29902138:A:G	50	100	1	0.04775
12:29902196:T:A	50	100	0.8	0.01707
12:29902540:A:C	50	100	1	0.3391
12:29902680:C:T	50	100	1	0.01761
12:29902685:T:G	50	100	1	0.3878
12:29902763:A:G	50	100	1	0.2095
12:29902955:A:G	50	100	1	0.339
12:29903755:C:T	50	100	1	0.01761
12:29903817:C:T	50	100	1	0.01761
12:29903950:A:G	50	100	1	0.3391
12:29904154:A:G	50	100	1	0.01761
12:29904256:T:A	50	100	1	0.01216
12:29904586:G:T	50	100	1	0.02542
12:29904784:T:C	50	100	1	0.3391
12:29905031:C:T	50	100	1	0.1038
12:29905069:A:G	50	100	1	0.01144
12:29905171:T:C	50	100	1	0.1038
12:29905607:C:T	50	100	0.99	0.0443
12:29905960:G:C	50	100	1	0.02524
12:29906197:A:T	50	100	1	0.01761
12:29906527:A:C	50	100	1	0.3137
12:29906580:T:C	50	100	1	0.1037
12:29906697:C:T	50	100	0.99	0.02542
12:29906731:T:G	50	100	1	0.3137
12:29907249:C:T	50	100	1	0.01561
12:29907433:C:T	50	98	1	0.0216
12:29907940:G:T	50	100	1	0.01471
12:29907982:T:C	50	100	1	0.01235
12:29908115:G:A	50	100	1	0.05574
12:29908300:G:A	50	100	1	0.01362
12:29908469:T:C	49	100	1	0.01761
12:29908593:G:A	50	100	0.99	0.01743
12:29908826:G:A	50	100	0.98	0.02524
12:29908843:A:G	50	100	0.98	0.02524
12:29908951:A:G	50	100	1	0.354
12:29909357:A:C	50	100	1	0.354
12:29909835:T:C	50	100	1	0.01216
12:29910235:A:T	50	100	0.98	0.02524
12:29910381:T:C	50	100	1	0.4444
12:29910386:G:A	50	100	0.97	0.02052
12:29910410:C:G	50	100	1	0.01471
12:29910414:G:A	50	100	1	0.01471
12:29910507:C:T	50	100	1	0.01471
12:29910588:C:T	50	100	1	0.01107
12:29911033:G:A	50	100	1	0.1038
12:29911058:A:G	50	100	1	0.3542
12:29911238:T:C	50	100	1	0.01471
12:29911245:C:G	50	100	1	0.3542
12:29911266:G:A	50	100	0.9	0.03667
12:29911375:A:T	50	100	1	0.01489
12:29911493:G:C	50	100	1	0.3542
12:29911553:T:C	50	100	1	0.3393
12:29911708:A:C	50	100	1	0.3564
12:29911953:C:T	50	100	1	0.0138
12:29912222:G:A	50	100	1	0.1507
12:29912361:A:G	50	100	1	0.3391
12:29912621:C:T	50	100	1	0.1037
12:29912663:G:A	50	100	1	0.3284
12:29912726:G:C	50	100	1	0.01471
12:29912813:A:G	49	100	1	0.01471
12:29912867:C:G	50	100	0.98	0.02524
12:29912977:T:G	50	100	1	0.02052
12:29913055:T:C	50	100	1	0.01144
12:29913156:C:G	50	100	1	0.3863
12:29913182:C:T	50	100	1	0.01144
12:29913264:C:T	50	100	0.91	0.02669
12:29913265:G:A	50	100	1	0.0118
12:29913312:G:A	50	100	1	0.3393
12:29913610:C:T	45	75.6	0.88	0.1839
12:29913735:A:G	50	100	1	0.01761
12:29913822:T:G	50	100	1	0.01489
12:29913881:T:C	50	94	0.98	0.3299
12:29913901:G:A	50	100	1	0.01216
12:29914001:C:T	50	100	0.96	0.02542
12:29914010:T:G	47	100	1	0.1033
12:29914377:C:G	50	100	0.99	0.3132
12:29914378:A:G	50	100	0.99	0.3132
12:29914473:T:G	50	100	1	0.01761
12:29914474:T:G	50	100	0.9	0.02197
12:29914528:G:A	50	100	0.89	0.04956
12:29914531:A:G	50	100	0.99	0.1227
12:29914619:T:C	50	100	0.96	0.02542
12:29914877:T:C	50	100	0.99	0.398
12:29914918:C:A	50	100	1	0.01216
12:29915054:C:T	50	100	0.99	0.3132
12:29916438:T:A	50	100	0.97	0.04394
12:29916768:C:T	50	100	1	0.3918
12:29916943:T:G	50	100	1	0.09877
12:29917424:A:G	50	100	0.96	0.0256
12:29918191:G:A	50	100	1	0.1656
12:29918312:A:G	50	100	0.99	0.02596
12:29918351:A:G	50	100	1	0.02052
12:29918475:C:T	50	100	1	0.01144
12:29918504:T:C	50	100	1	0.2547
12:29918574:C:A	50	100	0.98	0.01053
12:29918631:T:C	50	100	1	0.0984
12:29918734:A:C	50	100	1	0.2199
12:29918740:A:T	50	100	1	0.02596
12:29918924:A:G	50	100	1	0.4158
12:29918971:C:T	50	100	1	0.03395
12:29919214:C:G	50	100	1	0.1683
12:29919244:C:A	50	100	1	0.01525
12:29919393:G:A	50	100	1	0.0984
12:29919552:C:T	50	100	1	0.02052
12:29919570:T:C	50	100	1	0.08569
12:29919580:G:T	50	100	1	0.05084
12:29919723:G:A	50	100	1	0.01743
12:29919890:G:C	50	100	1	0.08569
12:29920375:C:T	50	100	1	0.1284
12:29920401:C:T	50	100	1	0.1456
12:29920402:G:A	50	100	1	0.02033
12:29920584:G:A	50	100	1	0.01707
12:29920819:G:C	50	100	1	0.1491
12:29920998:G:C	50	100	1	0.38
12:29921625:T:C	50	100	1	0.1491
12:29921785:T:C	50	100	1	0.02524
12:29922031:T:G	50	100	1	0.4168
12:29922044:A:G	50	100	1	0.0118
12:29922273:T:C	50	100	1	0.02487
12:29922647:C:T	50	100	1	0.01598
12:29922768:T:G	50	100	1	0.03395
12:29922776:C:T	50	100	1	0.02033
12:29923110:A:G	50	100	1	0.02542
12:29923198:G:A	50	100	1	0.3804
12:29923256:C:T	50	100	1	0.3804
12:29923325:G:A	50	100	1	0.3804
12:29923782:G:A	50	100	1	0.0118
12:29923865:G:A	50	100	1	0.3804
12:29923879:G:C	50	100	1	0.03413
12:29923976:A:G	50	100	1	0.3833
12:29924121:T:A	50	100	1	0.02033
12:29924350:C:T	50	100	1	0.3833
12:29924637:G:A	50	100	1	0.02524
12:29924751:A:C	50	100	1	0.01707
12:29924766:C:T	50	100	1	0.04321
12:29924813:C:T	50	100	0.98	0.01616
12:29924868:A:G	50	100	1	0.4196
12:29925286:T:G	50	100	1	0.1284
12:29925569:T:G	50	100	1	0.05556
12:29925707:A:G	50	100	1	0.1285
12:29926166:C:T	50	100	1	0.3831
12:29926235:T:G	50	100	1	0.1659
12:29926285:G:A	50	100	1	0.02487
12:29926750:A:G	50	100	1	0.1654
12:29926902:G:A	50	100	1	0.04956
12:29926956:C:G	50	100	1	0.3813
12:29927063:A:C	50	100	1	0.01507
12:29927066:T:C	50	100	1	0.02033
12:29927115:T:G	50	100	1	0.01525
12:29927228:T:C	50	100	1	0.1284
12:29927279:A:T	50	100	1	0.02033
12:29927524:T:C	50	98	0.99	0.3874
12:29927613:G:A	50	100	0.99	0.2545
12:29927701:C:T	50	100	0.99	0.1258
12:29927881:A:G	50	100	1	0.01979
12:29928218:T:C	50	98	0.96	0.07008
12:29928332:G:A	50	100	1	0.01434
12:29928442:T:C	50	100	1	0.01688
12:29929135:G:T	50	100	1	0.02633
12:29929242:T:C	50	100	1	0.0158
12:29929468:T:C	50	100	1	0.02197
12:29929998:T:A	50	100	1	0.09877
12:29930250:T:C	50	100	0.88	0.0236
12:29930319:T:C	50	100	0.97	0.01144
12:29930388:G:A	50	100	0.98	0.1031
12:29931069:G:A	50	100	1	0.08406
12:29931427:G:A	50	100	1	0.04321
12:29931460:C:T	50	100	1	0.08551
12:29931728:T:C	50	100	1	0.08551
12:29931975:T:G	50	100	1	0.01598
12:29932032:C:A	50	100	1	0.0443
12:29932050:T:C	50	100	0.99	0.1198
12:29932107:A:G	50	100	0.98	0.1033
12:29932167:C:T	49	100	0.97	0.0748
12:29932570:T:A	20	100	0.99	0.1028
12:29932742:C:T	42	95.2	1	0.08479
12:29933185:A:G	50	100	1	0.1814
12:29933505:A:G	50	100	1	0.08479
12:29933865:C:T	50	100	0.98	0.01071
12:29934309:A:G	50	100	1	0.1244
12:29934794:G:A	50	100	1	0.1198
12:29934824:A:G	50	100	1	0.03831
12:29935399:C:T	50	100	1	0.08188
12:29935479:G:A	50	100	1	0.02778
12:29935527:A:G	50	100	1	0.0817
12:29935752:T:C	50	100	1	0.08442
12:29935762:G:A	50	100	1	0.02723
12:29935889:T:C	50	100	0.99	0.01616
12:29936407:T:C	50	100	1	0.289
12:29936720:C:T	50	100	1	0.02542
12:29936812:G:A	50	100	1	0.1558
12:29936834:T:C	50	100	1	0.01235
12:29937073:G:T	50	100	1	0.09949
12:29937346:C:T	50	100	1	0.01235
12:29937468:T:C	50	100	1	0.06227
12:29937687:A:G	50	100	1	0.05683
12:29937792:C:T	50	100	1	0.09949
12:29937838:A:G	50	100	1	0.0866
12:29937980:T:C	50	100	1	0.01235
12:29938116:C:A	50	100	1	0.02651
12:29938128:G:A	50	100	0.99	0.02505
12:29938319:A:C	50	100	1	0.01616
12:29938579:G:A	50	100	1	0.0276
12:29938718:C:G	50	100	1	0.04884
12:29938745:G:T	50	100	1	0.09877
12:29939381:A:G	50	100	1	0.04866
12:29939946:G:A	50	100	1	0.05828
12:29940060:T:C	50	100	1	0.02651
12:29940072:C:A	50	100	1	0.02505
12:29940253:C:T	50	100	1	0.04811
12:29940272:A:G	50	100	1	0.02741
12:29940461:T:A	50	100	1	0.02651
12:29940755:G:C	50	100	1	0.02741
12:29941571:G:T	50	100	1	0.02033
12:29941618:C:A	50	100	1	0.02741
12:29941756:A:G	50	100	1	0.04902
12:29941794:C:T	50	100	1	0.2173
12:29941886:G:C	50	100	0.99	0.03195
12:29941897:T:A	50	100	1	0.02033
12:29942560:T:C	50	100	1	0.05283
12:29942688:T:C	50	100	1	0.2916
12:29942897:C:T	50	100	1	0.02723
12:29942911:A:G	50	100	1	0.02723
12:29943085:A:T	50	100	1	0.02033
12:29943087:T:A	50	100	1	0.02033
12:29943208:T:C	50	100	1	0.2914
12:29943402:C:T	50	100	0.91	0.01107
12:29943738:A:C	50	100	1	0.0285
12:29943905:A:T	50	100	1	0.05265
12:29944525:G:T	50	100	0.99	0.04375
12:29944910:G:T	50	100	0.99	0.1558
12:29944995:C:T	50	100	1	0.4228
12:29945009:A:C	50	100	1	0.06191
12:29945171:G:A	50	100	1	0.4228
12:29945280:A:G	50	100	1	0.02088
12:29945612:A:G	50	100	1	0.2936
12:29945807:C:A	50	100	0.98	0.1124
12:29945837:C:T	50	100	1	0.4227
12:29945955:C:A	50	100	1	0.2803
12:29946231:T:C	50	100	0.99	0.05247
12:29946817:C:T	50	100	1	0.09858
12:29946833:C:T	50	100	1	0.1224
12:29947188:G:T	50	100	1	0.2705
12:29947679:C:A	50	100	0.99	0.1218
12:29947704:G:A	50	100	0.94	0.02651
12:29947891:G:A	50	100	0.99	0.122
12:29947918:A:G	50	100	1	0.05828
12:29947997:A:G	50	100	0.96	0.02723
12:29948000:C:T	50	100	0.99	0.2286
12:29948325:G:C	50	100	0.99	0.4219
12:29948691:G:T	50	100	0.95	0.0256
12:29948720:T:C	50	100	0.99	0.01688
12:29948742:C:T	49	100	0.96	0.1578
12:29949080:G:C	50	100	0.94	0.02596
12:29949109:C:T	50	100	1	0.0984
12:29949826:G:A	50	98	0.97	0.02251
12:29949978:A:G	50	100	1	0.0984
12:29950052:A:T	50	100	0.98	0.297
12:29950074:A:C	50	100	0.97	0.112
12:29950091:T:C	50	100	1	0.01235
12:29950278:A:G	50	100	0.94	0.0187
12:29950296:A:C	50	98	0.98	0.2872
12:29950321:C:A	50	100	0.85	0.03522
12:29950615:A:C	50	94	0.98	0.3293
12:29950667:C:T	50	100	0.97	0.02633
12:29950668:G:A	50	100	0.93	0.01652
12:29950733:T:G	50	100	0.98	0.06028
12:29950805:C:A	50	98	0.97	0.3488
12:29950943:C:T	50	100	1	0.0158
12:29950973:T:C	50	96	0.97	0.1748
12:29950990:A:G	50	100	1	0.01543
12:29951026:A:G	50	98	0.97	0.4824
12:29951158:G:T	50	100	0.89	0.01525
12:29951209:T:G	50	100	0.97	0.2603
12:29951294:T:G	50	100	0.97	0.4394
12:29951328:A:G	50	100	0.94	0.06681
12:29951349:G:A	50	98	0.98	0.1928
12:29951542:T:C	50	96	0.97	0.07589
12:29951877:G:A	50	100	0.99	0.02378
12:29951940:A:G	49	100	0.89	0.01053
12:29952793:T:C	50	100	0.96	0.03486
12:29952903:T:C	50	100	0.98	0.2427
12:29953128:C:G	50	100	0.99	0.246
12:29953237:A:G	50	98	0.99	0.1037
12:29953451:C:T	50	100	0.96	0.03613
12:29953728:G:A	50	100	0.86	0.01434
12:29953907:C:G	50	96	0.98	0.4305
12:29954228:G:A	50	100	0.96	0.01997
12:29954241:C:T	49	98	0.99	0.1285
12:29954274:G:A	50	100	0.98	0.427
12:29954340:T:C	49	95.9	0.97	0.06718
12:29954364:T:C	50	98	1	0.06627
12:29954522:G:C	50	100	0.99	0.1158
12:29955160:T:G	50	100	0.99	0.116
12:29955681:A:C	50	100	0.98	0.2511
12:29955957:A:G	50	100	0.98	0.4722
12:29956128:T:G	50	100	0.97	0.03486
12:29956140:A:G	50	98	1	0.06409
12:29956427:T:C	50	100	0.93	0.01253
12:29956744:A:C	50	100	0.98	0.2876
12:29957115:T:A	50	98	0.99	0.3255
12:29957241:A:C	50	98	1	0.06373
12:29957525:C:T	50	98	0.98	0.1857
12:29957630:A:G	50	98	0.99	0.1587
12:29957755:G:A	50	100	0.94	0.01144
12:29957858:A:G	50	100	0.97	0.03631
12:29958053:A:G	50	100	0.94	0.0276
12:29958355:A:G	50	100	0.96	0.01471
12:29958387:G:T	50	100	1	0.1158
12:29958687:A:G	50	100	0.92	0.02451
12:29958740:G:A	50	100	0.99	0.01471
12:29958881:G:A	50	100	0.98	0.3184
12:29958931:A:T	50	100	0.94	0.02578
12:29959058:C:G	50	100	1	0.1158
12:29959097:G:C	50	100	0.99	0.0866
12:29959705:G:C	50	100	0.97	0.4918
12:29959752:A:G	50	100	0.93	0.01144
12:29959890:A:G	50	100	1	0.1164
12:29960103:T:G	50	100	0.99	0.05792
12:29960404:G:A	50	100	0.98	0.0866
12:29960444:A:G	50	100	0.96	0.2013
12:29960835:A:G	50	100	0.97	0.4797
12:29960887:T:C	50	100	0.95	0.01253
12:29960950:C:G	50	100	0.98	0.1594
12:29961037:C:A	50	100	1	0.06826
12:29961072:T:C	50	100	0.88	0.01525
12:29961110:T:C	50	100	0.97	0.07208
12:29961129:T:C	50	100	0.96	0.2035
12:29961219:C:T	50	100	0.93	0.01434
12:29961412:C:T	50	100	1	0.1162
12:29961446:C:T	50	100	0.98	0.07117
12:29961484:G:A	50	100	0.95	0.201
12:29961531:T:C	50	100	0.96	0.3591
12:29961547:T:C	50	100	0.96	0.3591
12:29961604:T:C	50	100	0.99	0.01325
12:29961736:G:C	50	100	0.87	0.02524
12:29961767:A:G	50	100	0.89	0.04031
12:29962046:A:C	50	100	0.94	0.1291
12:29962175:G:C	50	96	0.95	0.1712
12:29962427:C:A	50	96	0.94	0.3446
12:29962431:T:C	50	96	0.96	0.4279
12:29963047:T:A	50	100	0.96	0.3361
12:29963112:G:A	50	100	0.96	0.3359
12:29963350:A:G	50	100	0.95	0.04993
12:29963530:G:A	50	100	0.98	0.0187
12:29964208:G:A	50	100	0.95	0.3315
12:29964328:G:A	50	100	0.89	0.0138
12:29964574:G:A	50	100	0.88	0.01852
12:29964887:C:T	50	100	0.9	0.05392
12:29964907:C:T	50	100	0.96	0.08987
12:29965209:G:T	50	100	0.96	0.106
12:29965283:C:T	50	100	0.96	0.1058
12:29965287:T:C	50	100	0.96	0.1058
12:29965619:C:T	50	100	0.86	0.01017
12:29965643:G:T	50	100	0.93	0.4944
12:29965855:A:G	50	100	1	0.01852
12:29966398:A:T	50	100	0.95	0.04139
12:29966420:C:T	50	100	0.92	0.01398
12:29966660:G:C	50	98	0.86	0.02996
12:29966876:A:C	50	100	0.82	0.0236
12:29968652:G:C	50	96	0.98	0.1338
12:29968757:A:T	50	100	0.94	0.01652
12:29968780:T:C	50	100	0.92	0.08025
12:29968832:T:C	50	100	0.94	0.01743
12:29968983:G:T	50	98	0.98	0.134
12:29969974:C:T	50	100	0.97	0.09804
12:29970693:T:A	50	98	0.98	0.2293
12:29971149:C:A	50	100	0.97	0.2358
12:29971281:A:C	50	100	0.96	0.01743
12:29971437:T:C	50	98	0.98	0.2298
12:29971493:T:C	50	98	0.98	0.2289
12:29971569:T:C	50	98	0.98	0.2302
12:29972059:A:T	50	100	0.9	0.01652
12:29972437:G:A	50	100	0.97	0.01398
12:29972734:C:G	50	100	0.98	0.4746
12:29972752:C:T	50	100	0.99	0.03976
12:29972856:A:C	50	100	0.99	0.0581
12:29972990:C:T	50	100	0.99	0.193
12:29973275:G:A	50	98	1	0.01616
12:29973302:T:C	50	100	0.94	0.01616
12:29973393:C:A	50	100	1	0.2433
12:29974274:T:A	50	100	1	0.1932
12:29974297:A:G	50	100	1	0.1932
12:29974377:A:G	50	100	1	0.02378
12:29974495:T:G	50	100	1	0.06391
12:29975103:T:C	50	100	1	0.2003
12:29975174:G:T	50	100	0.99	0.05792
12:29975279:T:C	50	96	1	0.2004
12:29975281:A:G	50	100	0.99	0.01253
12:29975635:G:C	50	98	1	0.2001
12:29975798:T:C	50	100	1	0.1037
12:29975854:G:A	50	100	1	0.1934
12:29976032:T:G	44	75	0.85	0.04757
12:29976119:G:A	50	100	1	0.1934
12:29976267:C:T	50	100	1	0.02923
12:29976339:C:G	50	100	1	0.1932
12:29976346:T:G	50	100	1	0.1932
12:29976406:C:T	50	100	1	0.01235
12:29976411:C:A	50	100	1	0.08079
12:29976497:T:C	50	100	1	0.1934
12:29976869:C:T	50	100	1	0.1935
12:29977552:A:G	50	100	1	0.01307
12:29977572:G:A	50	100	1	0.4735
12:29977610:C:T	50	100	0.94	0.08061
12:29978000:A:T	50	100	1	0.1932
12:29978101:C:A	50	100	1	0.1932
12:29978310:A:T	50	100	0.94	0.05955
12:29978617:G:A	50	100	1	0.1269
12:29978651:C:A	50	100	1	0.1999
12:29978685:A:G	50	100	1	0.1932
12:29978724:G:A	50	100	1	0.02687
12:29978800:G:A	50	100	1	0.3629
12:29978801:C:T	50	100	1	0.03123
12:29978802:G:A	50	100	1	0.063
12:29979036:A:G	50	100	0.97	0.0659
12:29979443:C:T	50	100	1	0.1999
12:29979761:T:C	50	100	1	0.2475
12:29979847:C:A	50	100	1	0.1269
12:29979864:T:A	50	100	1	0.0659
12:29980026:C:A	50	100	1	0.1269
12:29980036:A:C	50	100	1	0.01235
12:29980175:T:A	50	100	1	0.07262
12:29980354:A:G	50	100	1	0.07716
12:29980370:C:T	50	100	1	0.0167
12:29980387:T:C	50	100	0.99	0.2024
12:29980718:A:G	50	100	0.98	0.02687
12:29980785:C:T	50	100	1	0.1269
12:29980986:C:T	50	100	1	0.1073
12:29981084:G:A	50	100	1	0.1269
12:29981167:T:G	50	100	1	0.1832
12:29981178:G:A	50	100	0.99	0.02142
12:29981282:T:G	50	100	1	0.02687
12:29981300:G:C	50	100	1	0.01616
12:29981626:T:C	50	100	0.98	0.03667
12:29981683:T:A	50	100	0.99	0.05683
12:29982098:G:C	48	79.2	0.83	0.1347
12:29982169:A:G	50	100	1	0.01307
12:29982256:T:C	50	94	1	0.1267
12:29982389:A:G	50	100	0.99	0.0207
12:29982621:C:T	49	98	0.89	0.0561
12:29982672:T:C	50	100	1	0.06391
12:29982718:G:A	50	100	1	0.1741
12:29983040:C:T	50	100	1	0.1271
12:29983158:A:C	50	100	1	0.1271
12:29983285:A:G	50	100	1	0.1741
12:29983313:C:A	50	100	0.99	0.02088
12:29983438:T:C	50	100	1	0.07734
12:29983490:C:T	50	96	0.81	0.05664
12:29983687:T:C	50	100	1	0.06627
12:29983702:G:T	50	100	1	0.1834
12:29983714:T:A	50	100	1	0.1271
12:29983901:G:A	50	100	1	0.06718
12:29984220:A:G	50	100	1	0.06627
12:29984245:G:A	50	100	1	0.1271
12:29984340:C:T	50	100	1	0.02705
12:29985685:C:T	50	98	1	0.04702
12:29985976:C:T	50	100	0.99	0.0207
12:29986076:A:G	50	100	1	0.06391
12:29986452:T:G	50	100	0.99	0.1073
12:29986594:T:A	50	100	1	0.01634
12:29986814:G:A	50	100	1	0.3444
12:29987143:A:T	50	100	1	0.1271
12:29987370:G:A	50	100	0.96	0.06808
12:29987401:T:A	50	100	1	0.1271
12:29987624:A:G	50	100	1	0.01616
12:29987663:A:C	50	100	1	0.04702
12:29988382:C:T	50	98	0.96	0.05011
12:29988389:C:T	50	100	0.97	0.01398
12:29988778:G:A	50	100	0.96	0.01652
12:29988838:G:A	50	100	1	0.02378
12:29988839:C:G	50	100	1	0.02378
12:29988843:T:C	50	100	1	0.08134
12:29988865:A:T	50	100	1	0.09405
12:29988893:T:C	50	100	1	0.1741
12:29989197:G:T	50	100	1	0.1741
12:29989246:T:G	50	100	1	0.01616
12:29989251:A:G	50	100	1	0.1269
12:29989438:A:G	50	100	1	0.1739
12:29989531:G:C	50	100	1	0.04702
12:29989556:C:G	50	100	1	0.4584
12:29989589:A:G	50	100	1	0.1739
12:29989659:A:T	50	100	1	0.1739
12:29989909:G:C	50	100	1	0.04466
12:29989931:A:G	50	100	1	0.1737
12:29990018:C:T	50	100	1	0.1269
12:29990042:A:G	50	100	1	0.1736
12:29990224:T:C	50	100	1	0.1734
12:29990238:T:A	50	100	1	0.1734
12:29990254:C:G	50	100	1	0.04684
12:29990315:A:G	50	100	1	0.02378
12:29990449:C:T	50	100	1	0.1267
12:29990655:T:A	50	100	1	0.04684
12:29990772:A:T	50	100	1	0.1732
12:29990774:G:A	50	100	1	0.01253
12:29990827:C:T	50	100	1	0.1267
12:29990853:G:A	50	100	1	0.1285
12:29990872:T:G	50	100	1	0.1732
12:29990950:C:T	50	100	1	0.01307
12:29991001:C:A	50	100	1	0.1732
12:29991011:C:T	50	100	1	0.1267
12:29991188:G:A	50	100	1	0.04648
12:29991267:C:T	50	100	1	0.1269
12:29991433:G:C	50	100	1	0.1825
12:29991457:A:G	50	100	1	0.0207
12:29991499:A:G	50	100	1	0.01271
12:29991583:C:T	50	100	0.98	0.3275
12:29991765:A:G	50	98	0.99	0.2556
12:29991851:T:C	50	98	0.98	0.1265
12:29991873:A:C	50	98	0.98	0.1265
12:29991963:G:A	50	100	0.99	0.04503
12:29992047:T:C	50	98	0.97	0.1808
12:29992207:A:G	50	100	0.96	0.165
12:29992234:G:A	50	100	0.96	0.1238
12:29992499:C:T	50	98	1	0.01144
12:29992718:G:T	50	100	0.96	0.1723
12:29992916:T:C	50	100	0.96	0.03068
12:29993079:C:T	50	96	0.98	0.4621
12:29993409:A:C	50	98	0.98	0.4127
12:29993428:T:C	50	100	0.99	0.1594
12:29993557:A:T	50	98	0.99	0.3036
12:29993743:G:A	50	100	1	0.1318
12:29993829:A:G	50	98	0.8	0.06227
12:29994120:A:T	50	100	0.99	0.06264
12:29994281:A:G	50	98	0.97	0.1195
12:29994398:A:C	50	100	0.99	0.05955
12:29994430:A:G	50	100	0.98	0.0935
12:29994432:T:A	50	100	0.99	0.461
12:29994552:G:A	50	100	1	0.132
12:29994613:T:G	50	100	1	0.134
12:29994630:G:A	50	100	0.99	0.1594
12:29994638:T:A	50	98	1	0.1983
12:29994673:C:T	50	100	0.99	0.02451
12:29994674:G:A	50	100	0.99	0.02342
12:29994744:C:T	50	98	0.99	0.15
12:29994881:T:C	50	100	0.98	0.09368
12:29995329:C:T	50	100	1	0.132
12:29995633:A:G	50	98	1	0.06155
12:29995699:C:T	50	100	1	0.132
12:29995725:C:T	50	100	1	0.04829
12:29995759:G:A	50	100	1	0.132
12:29996117:T:C	50	98	1	0.01289
12:29996206:A:C	50	98	1	0.425
12:29996498:A:T	50	100	0.86	0.01616
12:29996898:T:C	50	100	0.99	0.04829
12:29996987:C:T	50	98	1	0.01271
12:29997017:A:G	50	100	0.99	0.0216
12:29997479:C:G	50	100	1	0.04829
12:29997674:T:C	50	98	1	0.4094
12:29997931:C:T	50	100	1	0.04811
12:29998214:G:T	50	98	1	0.01271
12:29998280:C:G	50	100	0.99	0.2004
12:29998324:G:C	50	100	1	0.04829
12:29998759:G:A	50	100	1	0.04847
12:29999037:T:C	50	98	1	0.01271
12:29999075:A:T	50	100	0.99	0.04847
12:29999234:A:G	50	100	0.94	0.04884
12:29999260:C:T	50	100	0.96	0.06155
12:29999282:A:G	50	98	0.78	0.01271
12:29999435:C:T	50	100	1	0.4294
12:29999437:C:T	50	98	1	0.01271
12:29999448:C:T	50	100	0.86	0.0158
12:30000096:G:A	50	100	0.89	0.0423
12:30000188:T:C	50	100	1	0.1467
12:30000396:C:T	50	100	0.99	0.14
12:30000437:C:G	50	100	1	0.02451
12:30000852:C:A	50	98	1	0.4099
12:30000911:T:C	50	100	0.99	0.3046
12:30001107:A:C	50	100	0.99	0.3043
12:30001189:C:T	50	100	1	0.05901
12:30001232:C:T	50	98	0.99	0.4644
12:30001256:C:A	50	100	1	0.04847
12:30001298:G:T	50	96	1	0.4094
12:30001441:G:T	50	100	0.99	0.01598
12:30001989:C:T	50	100	1	0.1469
12:30002079:G:A	50	100	1	0.04847
12:30002117:C:G	50	100	0.88	0.01598
12:30002263:C:A	50	98	1	0.4083
12:30002765:G:A	50	100	0.98	0.09386
12:30002820:G:A	50	98	0.99	0.4243
12:30003201:G:A	50	98	1	0.01325
12:30003306:T:C	50	100	1	0.1481
12:30003754:G:C	50	98	1	0.01271
12:30003858:G:A	50	98	0.99	0.1601
12:30004151:G:C	50	100	0.99	0.04829
12:30004659:A:G	50	98	1	0.1587
12:30005001:A:G	50	98	1	0.01289
12:30005646:T:C	50	98	0.99	0.3885
12:30005994:C:A	50	98	0.99	0.1443
12:30006197:T:C	50	98	1	0.01271
12:30006473:C:T	50	98	1	0.01289
12:30006514:G:C	50	98	1	0.01271
12:30006643:G:A	50	100	0.89	0.01561
12:30006713:G:A	50	100	0.98	0.1511
12:30006723:T:C	50	100	0.98	0.1511
12:30007605:A:G	50	100	0.99	0.0659
12:30007999:C:G	50	100	0.97	0.1719
12:30008678:A:G	50	100	0.95	0.02524
12:30008694:T:C	50	100	0.97	0.1716
12:30009244:C:A	50	100	1	0.1512
12:30009267:A:G	50	100	1	0.1512
12:30009691:G:A	50	100	0.98	0.1314
12:30010258:C:T	50	100	1	0.1416
12:30011206:T:A	50	100	0.95	0.02142
12:30011254:T:G	50	100	0.99	0.4172
12:30011262:A:T	50	100	0.88	0.01198
12:30011306:T:C	50	100	0.96	0.03486
12:30011356:G:C	50	100	0.98	0.04829
12:30011503:C:T	50	100	1	0.1414
12:30011563:C:T	50	98	1	0.1414
12:30011739:G:T	50	100	1	0.1414
12:30011755:A:C	50	100	0.96	0.04394
12:30011830:C:A	50	100	1	0.1516
12:30011831:G:A	50	98	0.98	0.3847
12:30011842:G:T	50	100	0.98	0.1514
12:30011938:G:T	50	100	0.98	0.0305
12:30012537:T:C	50	100	0.98	0.4185
12:30012786:T:C	50	100	0.96	0.04539
12:30013059:T:C	50	98	0.99	0.1454
12:30014225:C:T	50	98	0.98	0.1512
12:30014373:A:G	50	100	0.98	0.1124
12:30014560:G:C	50	98	0.98	0.1462
12:30014808:G:A	50	92	0.9	0.3319
12:30014866:G:A	50	100	0.97	0.01616
12:30014981:C:G	50	100	0.73	0.01598
12:30015097:T:G	50	100	0.95	0.1859
12:30015201:T:C	50	100	0.96	0.0492
12:30015901:T:C	50	100	0.98	0.3332
12:30016262:G:A	50	100	1	0.138
12:30016342:C:T	50	100	1	0.1253
12:30016643:C:T	50	100	1	0.1382
12:30016805:T:C	50	100	0.98	0.1817
12:30016821:C:A	50	100	0.99	0.01017
12:30016864:C:T	50	100	0.96	0.0236
12:30017140:C:T	50	100	0.94	0.1451
12:30017202:C:T	50	100	0.94	0.05592
12:30017229:A:C	50	100	0.98	0.02233
12:30017296:A:C	50	100	0.99	0.333
12:30017373:G:A	50	100	0.96	0.1747
12:30017426:T:C	50	100	0.94	0.05574
12:30017449:T:C	50	98	0.99	0.4328
12:30017739:A:G	50	100	1	0.1485
12:30017829:T:A	50	98	0.99	0.3609
12:30017964:A:G	50	98	0.99	0.4219
12:30018661:A:G	50	100	0.9	0.01561
12:30019354:A:C	50	98	0.99	0.3713
12:30019397:G:C	50	100	1	0.1253
12:30019689:G:A	50	100	0.99	0.1255
12:30020310:C:T	50	100	0.99	0.1383
12:30020646:C:T	50	100	0.99	0.06736
12:30020876:T:G	50	100	1	0.1358
12:30021286:T:A	50	100	1	0.1358
12:30021563:G:A	50	100	0.99	0.1485
12:30022152:C:A	50	100	0.98	0.3224
12:30022214:G:A	50	100	1	0.02669
12:30022229:C:G	50	100	0.97	0.01561
12:30022279:G:A	50	100	0.99	0.3226
12:30022349:T:C	50	100	0.99	0.3224
12:30022456:T:C	50	100	1	0.1255
12:30022505:G:A	50	100	0.99	0.03468
12:30022514:G:C	50	100	1	0.1256
12:30022658:A:G	50	100	0.99	0.3326
12:30022873:C:T	50	98	0.99	0.3715
12:30022923:A:C	50	100	0.99	0.3224
12:30022968:T:A	50	100	1	0.1253
12:30022980:G:A	50	100	1	0.02669
12:30023023:A:G	50	100	1	0.1255
12:30023046:C:A	50	100	0.99	0.3224
12:30023146:C:T	50	100	1	0.1253
12:30023421:A:C	50	100	1	0.1253
12:30023795:T:C	50	98	0.98	0.3221
12:30023842:C:T	50	100	0.99	0.3221
12:30024020:G:A	50	100	1	0.02687
12:30024092:A:G	50	100	0.93	0.02905
12:30024289:T:G	50	100	1	0.1249
12:30024328:T:A	50	100	0.97	0.03177
12:30024412:G:A	50	100	0.99	0.1249
12:30024490:C:G	50	100	0.99	0.1249
12:30025065:G:T	50	100	0.99	0.1496
12:30025096:T:G	50	100	0.99	0.1249
12:30025222:G:A	50	100	0.99	0.03468
12:30025229:G:A	50	100	0.99	0.03468
12:30025507:G:A	50	100	0.98	0.1224
12:30025514:G:A	50	100	0.94	0.08805
12:30025568:G:A	50	100	0.98	0.1378
12:30025595:C:T	50	100	0.98	0.1378
12:30026093:C:T	50	100	0.99	0.1251
12:30026269:T:C	50	100	1	0.3121
12:30026556:C:T	50	100	0.99	0.3215
12:30026576:G:C	50	98	0.99	0.3725
12:30026579:T:C	50	100	0.98	0.3215
12:30026976:G:A	50	98	0.99	0.3727
12:30027661:T:A	49	95.9	0.72	0.01398
12:30027663:T:A	50	92	0.71	0.06264
12:30028037:A:G	50	100	0.99	0.0345
12:30028371:A:C	50	100	0.99	0.1354
12:30028428:G:C	50	98	0.99	0.2676
12:30028454:G:C	50	100	0.99	0.3506
12:30029088:G:A	50	94	0.74	0.07643
12:30029469:A:G	50	100	0.81	0.01325
12:30029828:T:A	50	100	1	0.02669
12:30030832:C:A	50	100	1	0.01144
12:30031141:G:T	50	100	0.99	0.1162
12:30031145:C:T	50	98	0.99	0.3969
12:30031161:T:G	50	100	1	0.03214
12:30031212:C:T	50	100	0.93	0.02397
12:30031336:A:G	50	100	0.95	0.02251
12:30031485:C:G	50	100	1	0.1734
12:30031654:C:G	50	100	0.97	0.02796
12:30031845:A:G	50	98	0.99	0.4562
12:30031895:G:A	50	100	0.96	0.07298
12:30031986:G:A	50	100	1	0.01144
12:30032181:G:A	50	100	0.95	0.03014
12:30032580:G:A	50	100	1	0.1465
12:30032729:G:A	50	100	1	0.02669
12:30033213:C:G	50	100	0.94	0.04793
12:30033338:T:G	50	100	1	0.01162
12:30033564:A:G	50	100	1	0.01162
12:30033912:C:T	50	98	0.99	0.3629
12:30033966:G:A	50	98	0.98	0.04412
12:30034062:G:A	50	100	1	0.1788
12:30034315:C:T	50	100	0.96	0.02251
12:30034444:G:A	50	100	1	0.1788
12:30036031:T:G	50	100	1	0.1469
12:30036042:C:T	50	100	0.99	0.3164
12:30036323:C:T	50	100	0.96	0.06318
12:30036810:C:T	50	96	1	0.4368
12:30036966:T:G	50	100	1	0.02633
12:30037179:C:T	50	100	1	0.02633
12:30037308:G:A	50	100	0.99	0.1667
12:30037517:T:C	50	100	1	0.4484
12:30037573:C:T	50	100	0.99	0.1474
12:30037583:G:A	50	100	1	0.1367
12:30037706:G:T	50	100	1	0.01344
12:30038010:A:G	50	100	1	0.01144
12:30038101:A:C	50	100	0.98	0.2217
12:30038333:A:G	50	94	0.71	0.06808
12:30038409:T:C	50	100	1	0.02633
12:30038457:A:G	50	100	0.97	0.07335
12:30038470:C:T	49	93.9	1	0.4484
12:30038484:T:C	49	93.9	1	0.4488
12:30038642:T:C	50	100	1	0.01162
12:30038876:G:A	50	100	0.97	0.02687
12:30038990:T:A	50	100	1	0.1371
12:30039112:C:A	50	92	0.98	0.1534
12:30039169:A:C	50	100	0.96	0.02651
12:30039186:A:G	50	96	1	0.2649
12:30039250:A:G	50	100	0.99	0.0207
12:30039298:G:A	50	100	0.94	0.01943
12:30039316:C:A	50	100	1	0.01906
12:30039449:A:G	50	100	0.96	0.063
12:30039688:G:A	50	100	0.99	0.03195
12:30039853:C:G	50	100	1	0.0118
12:30039922:T:A	50	100	0.96	0.063
12:30039936:T:C	50	100	0.99	0.1166
12:30039960:G:C	50	100	0.96	0.063
12:30040454:C:A	50	98	1	0.3622
12:30040456:C:T	50	100	0.99	0.1872
12:30040497:A:G	50	100	0.99	0.1167
12:30040824:T:A	50	100	1	0.3622
12:30041922:G:A	50	100	0.99	0.1794
12:30041953:A:G	50	100	0.99	0.2645
12:30042098:T:C	50	100	1	0.01162
12:30042482:T:C	50	100	0.99	0.02651
12:30042558:C:T	50	98	0.98	0.04375
12:30042913:G:T	50	100	1	0.01162
12:30043093:C:G	50	100	0.99	0.01416
12:30043374:G:A	50	100	0.97	0.02142
12:30043405:G:A	50	100	0.98	0.3164
12:30044279:G:A	50	98	0.91	0.1356
12:30044322:A:C	50	100	0.86	0.03522
12:30044404:G:A	50	98	0.87	0.02306
12:30044410:G:A	50	98	0.78	0.06845
12:30044809:G:A	50	100	0.92	0.03413
12:30044861:C:T	50	100	0.74	0.02832
12:30045646:C:T	50	98	0.82	0.3085
12:30045996:C:G	50	98	0.91	0.3932
12:30046092:T:C	50	98	0.97	0.03377
12:30046104:T:C	50	100	0.9	0.02251
12:30046301:A:C	50	100	0.97	0.0118
12:30046344:A:C	49	100	0.95	0.3145
12:30046440:T:C	50	96	0.93	0.08642
12:30046517:C:G	50	100	1	0.03867
12:30046703:C:T	50	100	0.95	0.1781
12:30046721:A:G	50	100	0.96	0.3845
12:30046922:G:T	50	100	0.97	0.09713
12:30046988:C:A	50	100	0.97	0.3753
12:30047220:A:C	50	100	0.95	0.1832
12:30047689:G:A	50	100	0.97	0.3753
12:30047787:A:G	50	100	0.97	0.3849
12:30047844:G:A	50	100	0.98	0.02142
12:30047920:T:G	50	100	0.97	0.3148
12:30048004:C:G	50	100	0.98	0.02142
12:30048099:T:C	49	98	0.88	0.1193
12:30048882:C:G	50	100	0.98	0.01416
12:30049230:G:T	50	100	0.97	0.3146
12:30049320:G:T	50	100	0.97	0.08932
12:30049390:C:T	50	100	0.96	0.2175
12:30049702:A:G	50	100	0.97	0.4817
12:30050915:G:A	50	100	0.98	0.02142
12:30051065:C:T	50	100	0.96	0.2177
12:30051089:T:C	50	98	0.81	0.01452
12:30051634:T:C	50	100	0.99	0.01416
12:30051974:A:C	50	100	0.98	0.346
12:30052326:G:C	50	100	0.98	0.08896
12:30052555:T:A	50	100	1	0.01471
12:30053799:A:C	50	100	0.99	0.3769
12:30054025:T:A	50	100	0.98	0.04956
12:30054464:A:G	50	100	0.97	0.08842
12:30054529:G:A	50	100	1	0.01362
12:30054776:T:C	50	100	0.98	0.1737
12:30055037:G:A	50	98	0.99	0.3994
12:30055295:G:A	50	100	1	0.03813
12:30055548:G:A	50	98	0.99	0.3264
12:30055619:C:T	50	100	0.95	0.02887
12:30055829:A:G	50	98	0.99	0.3794
12:30056000:G:C	50	98	0.99	0.3793
12:30056062:C:T	50	100	1	0.0138
12:30056135:C:T	50	100	0.64	0.01144
12:30056247:T:C	50	98	0.96	0.2342
12:30056797:G:T	50	100	0.98	0.3408
12:30056995:A:T	50	100	1	0.0138
12:30057434:G:T	50	98	0.96	0.2277
12:30057484:T:A	50	98	0.97	0.3515
12:30057844:C:T	50	98	0.9	0.1002
12:30057852:A:G	50	98	0.97	0.3894
12:30058101:G:A	50	100	0.87	0.03032
12:30058296:A:C	50	100	0.96	0.3923
12:30058900:T:A	50	96	0.91	0.07044
12:30059155:C:G	50	100	0.94	0.1469
12:30059165:A:G	50	100	0.99	0.03813
12:30059750:A:G	50	100	0.88	0.04466
12:30059987:C:T	50	100	0.88	0.04448
12:30060222:T:C	50	98	0.89	0.01725
12:30060259:G:A	50	94	0.9	0.2035
12:30060292:G:T	50	100	0.92	0.0118
12:30060473:A:G	50	98	0.92	0.2084
12:30060510:C:T	50	98	0.94	0.3911
12:30060636:G:A	50	100	0.9	0.01743
12:30060678:A:G	50	100	0.91	0.03958
12:30060708:A:G	50	96	0.93	0.1649
12:30060903:G:A	50	100	0.94	0.02923
12:30061195:C:G	50	100	0.92	0.01452
12:30061320:A:G	50	100	0.96	0.1627
12:30061598:C:T	50	100	0.95	0.2081
12:30061812:C:G	50	100	0.94	0.01761
12:30061933:A:G	50	100	0.98	0.1454
12:30062091:C:T	49	100	0.94	0.03958
12:30062248:C:T	50	98	0.98	0.1452
12:30062423:C:T	50	100	0.99	0.1452
12:30062535:T:C	50	100	1	0.01779
12:30062682:T:C	50	100	0.99	0.1629
12:30062754:A:G	50	100	1	0.1113
12:30062816:A:G	50	100	1	0.02923
12:30062859:A:G	50	100	0.99	0.1115
12:30062968:C:G	50	100	1	0.1113
12:30063567:C:G	50	98	1	0.05592
12:30063720:T:A	50	100	0.96	0.01888
12:30063935:G:C	50	100	0.99	0.1632
12:30063940:T:C	50	100	0.99	0.1632
12:30064174:A:G	50	100	0.99	0.1521
12:30064274:C:T	50	100	0.97	0.1091
12:30064276:G:A	50	100	0.97	0.11
12:30064487:C:T	50	100	0.96	0.01888
12:30064526:A:G	50	100	0.95	0.02033
12:30064685:C:T	50	100	1	0.1111
12:30064855:A:C	50	100	1	0.1109
12:30065096:G:A	50	100	0.98	0.2411
12:30065244:A:G	50	100	0.97	0.01471
12:30065273:T:A	50	100	0.98	0.2259
12:30065703:T:C	50	100	1	0.01779
12:30065973:T:C	50	100	0.76	0.01071
12:30066120:A:C	50	98	1	0.05574
12:30066162:A:T	50	100	0.96	0.03395
12:30066227:T:C	50	100	1	0.05574
12:30066561:C:T	50	100	0.98	0.1963
12:30066923:C:T	50	100	1	0.01779
12:30067071:C:T	50	100	0.99	0.02869
12:30067072:G:T	50	100	0.98	0.0472
12:30067146:G:A	50	100	0.97	0.1088
12:30067158:T:C	50	100	1	0.01779
12:30067166:T:C	50	100	1	0.1104
12:30067268:G:A	50	100	1	0.02923
12:30067309:C:T	50	100	1	0.02941
12:30067420:T:G	50	100	0.97	0.0817
12:30067552:T:A	50	100	0.96	0.3353
12:30067553:A:T	50	100	0.98	0.03195
12:30067636:T:G	50	100	0.99	0.2119
12:30067743:C:T	50	100	0.93	0.1204
12:30067767:C:T	50	100	1	0.02923
12:30067811:G:C	50	100	0.95	0.01797
12:30068090:C:T	50	100	0.98	0.04757
12:30068239:A:G	50	100	0.95	0.01797
12:30068306:C:T	50	100	0.98	0.0472
12:30068334:G:A	50	100	1	0.02923
12:30068479:G:A	50	100	0.94	0.01797
12:30068659:T:A	50	100	0.98	0.0472
12:30068706:T:G	50	100	0.95	0.02923
12:30068742:G:C	50	100	0.94	0.01797
12:30069043:G:A	50	100	1	0.0541
12:30069623:G:A	50	100	1	0.01779
12:30069638:C:T	50	100	0.92	0.01489
12:30069820:G:C	50	100	0.95	0.01489
12:30069946:A:G	50	100	0.95	0.01507
12:30069953:C:T	50	100	0.98	0.3386
12:30070041:A:G	50	98	0.98	0.3526
12:30070317:T:C	50	100	0.98	0.1088
12:30070591:G:A	50	100	0.99	0.2257
12:30070611:C:T	50	100	1	0.1284
12:30070671:A:T	50	100	1	0.01779
12:30070854:G:A	50	100	0.78	0.01325
12:30070858:G:A	50	100	0.99	0.1325
12:30070982:C:T	50	100	1	0.1378
12:30071006:C:T	50	100	1	0.01779
12:30071031:G:A	50	100	0.98	0.3549
12:30071404:T:C	50	100	0.99	0.1293
12:30071544:G:A	50	100	0.99	0.1293
12:30071687:T:C	50	100	0.99	0.1293
12:30072057:A:G	50	100	0.98	0.1799
12:30072646:G:C	50	100	0.96	0.02033
12:30072798:C:T	50	100	0.98	0.05919
12:30073071:C:T	50	100	0.99	0.1808
12:30073321:A:G	50	100	1	0.0138
12:30073429:C:A	50	100	0.98	0.3386
12:30073431:T:A	50	100	0.95	0.04012
12:30073520:G:A	50	100	1	0.02905
12:30073559:G:C	50	100	1	0.02741
12:30073761:T:A	50	100	1	0.04757
12:30074115:T:C	50	100	0.98	0.03831
12:30074320:C:T	50	100	0.95	0.03377
12:30074542:T:C	50	100	1	0.1104
12:30074566:C:A	50	100	0.98	0.2262
12:30074670:A:G	50	100	0.99	0.4532
12:30074824:C:T	50	100	0.92	0.01489
12:30074844:C:T	50	100	0.95	0.01906
12:30075255:C:A	50	100	0.97	0.04975
12:30075310:C:T	50	100	0.99	0.1894
12:30075425:C:T	50	100	0.99	0.2095
12:30075426:G:A	50	100	0.84	0.0158
12:30075456:C:T	50	100	0.99	0.02669
12:30075534:A:G	50	100	0.98	0.3301
12:30075855:C:T	50	100	0.99	0.1674
12:30075876:G:A	50	100	1	0.2095
12:30076347:C:A	50	100	1	0.167
12:30076650:T:C	50	100	1	0.1104
12:30076662:G:T	50	100	0.99	0.08188
12:30076673:G:A	50	100	0.98	0.1627
12:30076795:T:A	50	100	1	0.1629
12:30077000:C:A	50	100	0.99	0.0138
12:30077291:G:A	50	100	0.99	0.03431
12:30077576:G:A	50	100	0.9	0.01398
12:30077794:A:C	50	98	1	0.1614
12:30078072:A:T	50	100	1	0.1614
12:30078372:T:C	50	100	1	0.1915
12:30078398:A:T	50	100	1	0.1612
12:30078721:A:G	50	100	0.92	0.03994
12:30078989:G:T	50	100	1	0.1616
12:30079016:T:G	50	100	0.98	0.1678
12:30079089:A:G	50	100	1	0.1616
12:30079113:C:T	50	100	1	0.1616
12:30079487:A:C	50	100	1	0.1614
12:30079799:C:T	50	100	1	0.1614
12:30079927:C:T	50	100	1	0.1614
12:30080056:G:C	50	100	1	0.1921
12:30080063:C:T	50	100	1	0.05428
12:30080162:C:A	50	98	1	0.05501
12:30080234:G:A	50	100	0.99	0.2126
12:30080397:A:C	50	100	1	0.1614
12:30080517:T:C	50	98	0.99	0.2249
12:30080534:G:A	50	100	1	0.1614
12:30080623:G:C	50	100	0.95	0.02887
12:30080757:G:A	50	100	0.66	0.01144
12:30080799:G:C	48	97.9	0.94	0.01362
12:30080803:A:G	49	91.8	0.99	0.1385
12:30080934:C:T	49	100	0.89	0.02542
12:30080965:G:A	50	100	0.99	0.2446
12:30081067:C:G	50	100	0.99	0.1598
12:30081081:A:T	50	100	1	0.01398
12:30081111:G:A	50	100	0.97	0.2438
12:30081210:C:T	50	98	1	0.05501
12:30081263:C:T	50	100	0.99	0.1596
12:30081411:G:A	50	100	0.99	0.1592
12:30081426:T:C	50	100	0.99	0.276
12:30081707:T:A	50	100	0.99	0.108
12:30081751:C:A	50	100	1	0.03885
12:30081868:C:T	50	100	0.99	0.1592
12:30082046:C:A	50	100	0.99	0.1592
12:30082239:G:A	50	100	0.99	0.1594
12:30082243:A:T	50	100	0.99	0.1592
12:30082339:G:A	50	100	0.82	0.01616
12:30082346:C:G	50	100	1	0.02052
12:30082431:G:A	50	100	0.99	0.1592
12:30082648:G:A	50	100	1	0.02033
12:30082763:C:T	50	100	1	0.0305
12:30082815:C:A	50	100	1	0.0305
12:30082922:C:A	50	100	0.84	0.01707
12:30082947:G:A	50	100	1	0.02596
12:30083241:A:T	50	98	0.98	0.01961
12:30083500:T:G	50	96	0.92	0.3836
12:30083539:A:G	50	98	0.92	0.1382
12:30083572:A:G	50	100	0.95	0.04339
12:30083574:A:G	50	98	0.92	0.2086
12:30083846:T:A	50	100	0.97	0.2627
12:30083994:T:C	50	100	0.97	0.05574
12:30084418:A:G	50	96	0.9	0.1935
12:30084641:C:T	50	100	0.92	0.04267
12:30084642:G:A	50	100	0.92	0.07317
12:30084666:A:T	50	100	0.87	0.03105
12:30084888:G:C	50	100	0.8	0.01652
12:30084926:A:G	50	96	0.76	0.0216
12:30085244:G:A	50	100	0.91	0.4728
12:30085438:G:A	50	100	0.87	0.03123
12:30086159:C:A	50	100	1	0.01416
12:30086253:G:A	50	100	0.91	0.04285
12:30086285:G:A	50	100	0.87	0.03105
12:30086289:A:T	50	100	0.9	0.04285
12:30086486:A:G	50	100	1	0.01416
12:30086617:C:A	50	100	0.89	0.03105
12:30086786:C:T	50	100	0.89	0.03105
12:30086886:T:A	50	100	0.89	0.03105
12:30087056:C:T	50	100	0.87	0.03105
12:30087646:G:C	50	100	0.96	0.09949
12:30087832:C:T	50	100	0.81	0.01652
12:30087895:G:C	50	100	0.93	0.0187
12:30088210:A:G	50	100	0.95	0.1885
12:30088264:G:A	50	100	0.95	0.1019
12:30088280:T:C	50	100	0.95	0.1881
12:30088437:C:T	50	98	0.96	0.05737
12:30088553:G:A	50	98	0.93	0.2556
12:30088589:C:T	50	100	0.93	0.2914
12:30088714:A:C	50	100	1	0.01416
12:30089031:G:A	50	100	0.96	0.1336
12:30089055:G:A	49	100	0.98	0.09985
12:30089115:A:G	50	100	0.97	0.09967
12:30089167:A:G	50	100	0.98	0.102
12:30089418:T:C	50	100	0.97	0.09967
12:30089664:T:C	50	100	0.98	0.102
12:30089681:A:T	50	100	0.97	0.102
12:30089798:C:G	50	100	0.97	0.102
12:30089961:T:C	49	100	0.97	0.102
12:30090194:A:G	50	100	0.92	0.04248
12:30090540:C:A	50	100	0.93	0.3357
12:30090698:T:C	50	100	0.98	0.2395
12:30090976:A:G	50	100	1	0.1993
12:30091003:C:T	50	100	1	0.1993
12:30091012:C:T	50	100	0.98	0.04666
12:30091045:A:C	50	100	1	0.03214
12:30091101:C:G	50	100	1	0.01634
12:30091115:T:C	50	100	0.93	0.02705
12:30091162:T:A	50	100	1	0.1017
12:30091393:G:A	50	100	0.99	0.2384
12:30091483:T:C	50	100	1	0.1992
12:30091773:G:T	50	100	0.99	0.2162
12:30091940:T:G	50	100	1	0.09495
12:30092171:G:A	50	100	1	0.1992
12:30092208:A:C	50	100	0.98	0.06935
12:30092316:G:T	50	100	1	0.1993
12:30092517:G:A	50	100	0.99	0.2776
12:30092624:C:T	50	98	0.9	0.04031
12:30092677:C:T	50	100	1	0.01398
12:30092805:G:T	50	100	1	0.23
12:30093257:C:T	50	100	0.99	0.1992
12:30093411:C:T	50	100	1	0.2195
12:30094011:A:G	50	100	0.95	0.1705
12:30094458:C:G	50	100	1	0.04321
12:30094684:C:T	50	100	1	0.05156
12:30094820:T:A	50	100	1	0.1242
12:30094839:T:C	50	100	0.99	0.1817
12:30094941:C:G	50	98	1	0.1569
12:30095040:A:G	50	100	1	0.05338
12:30095244:G:A	50	100	1	0.01289
12:30095275:T:C	50	100	0.99	0.4504
12:30095296:T:C	50	100	1	0.06572
12:30095561:T:C	50	100	0.99	0.411
12:30095763:C:A	50	100	1	0.05211
12:30095768:T:A	50	100	1	0.08878
12:30095833:G:C	50	98	0.99	0.2667
12:30095955:C:T	50	100	1	0.4099
12:30096041:T:C	50	100	1	0.08896
12:30096160:A:G	50	100	1	0.3548
12:30096277:A:G	50	100	0.95	0.02542
12:30096339:A:G	50	100	1	0.02433
12:30096384:T:G	50	100	1	0.2787
12:30096688:T:C	50	100	1	0.2159
12:30096701:T:C	50	100	0.99	0.06554
12:30096709:C:T	50	100	1	0.3522
12:30096900:T:C	50	98	0.98	0.1225
12:30097006:T:A	50	100	1	0.1265
12:30097116:A:G	50	100	1	0.2159
12:30097122:C:A	50	100	1	0.2159
12:30097401:C:A	50	100	1	0.2235
12:30097451:C:G	50	100	0.98	0.3054
12:30097489:G:A	50	98	1	0.3787
12:30097789:C:T	50	100	0.99	0.3056
12:30097808:T:C	50	100	1	0.08896
12:30097914:A:C	50	100	1	0.1278
12:30097933:A:G	50	100	1	0.1278
12:30097979:C:T	50	100	1	0.02415
12:30098111:G:A	50	100	1	0.02542
12:30098557:G:A	50	100	0.98	0.02524
12:30098804:G:A	50	100	0.99	0.3431
12:30098842:G:A	50	100	1	0.03141
12:30099175:A:T	50	100	1	0.0236
12:30099343:G:T	50	100	0.99	0.3558
12:30099662:A:C	50	100	1	0.09804
12:30100249:G:A	50	100	1	0.09768
12:30100567:C:T	50	100	1	0.348
12:30100571:G:A	50	100	1	0.09804
12:30100833:C:A	50	100	1	0.2239
12:30101255:G:T	50	100	1	0.02342
12:30101765:T:G	50	100	1	0.08824
12:30102207:A:G	50	100	0.99	0.2781
12:30102322:A:C	50	100	1	0.07734
12:30102331:A:G	50	100	1	0.1863
12:30102753:G:A	50	100	0.99	0.0659
12:30103283:C:T	50	100	0.98	0.02524
12:30103885:G:T	50	100	0.96	0.01344
12:30104138:G:A	50	100	1	0.348
12:30104328:G:A	50	100	1	0.09768
12:30104406:A:T	50	100	1	0.09768
12:30104899:T:C	50	100	0.99	0.05247
12:30105115:T:C	50	100	1	0.08878
12:30105301:T:C	50	100	1	0.09768
12:30105611:T:A	50	100	1	0.09768
12:30105819:G:C	50	100	1	0.09822
12:30105888:G:T	50	100	1	0.07444
12:30105977:T:C	50	100	0.96	0.01307
12:30106332:A:G	50	100	0.98	0.1129
12:30106390:T:C	50	100	0.96	0.02251
12:30106449:T:G	50	100	0.99	0.09277
12:30106517:A:G	50	100	1	0.28
12:30106795:G:A	50	100	0.99	0.04049
12:30107069:G:A	49	83.7	0.92	0.1768
12:30107138:G:C	50	96	0.95	0.06699
12:30107168:G:A	50	96	0.98	0.05247
12:30107253:A:G	50	100	1	0.09804
12:30107333:T:G	50	100	0.99	0.06609
12:30107878:C:T	50	100	1	0.2801
12:30107960:G:C	50	100	0.98	0.05229
12:30108051:T:A	50	100	0.99	0.01107
12:30108338:C:T	50	100	1	0.2801
12:30108436:C:T	50	100	0.99	0.01144
12:30108734:T:C	50	100	1	0.09822
12:30108898:G:C	50	100	1	0.06354
12:30109080:C:T	50	100	0.85	0.01779
12:30109152:G:A	50	100	0.99	0.3386
12:30109249:A:C	50	100	0.99	0.03123
12:30109556:A:G	50	100	1	0.09804
12:30109583:T:A	50	100	1	0.09804
12:30109630:C:T	50	100	1	0.063
12:30109712:C:T	50	100	1	0.02342
12:30109734:T:A	50	100	1	0.0345
12:30109873:G:A	50	100	1	0.02342
12:30109882:G:A	50	100	0.94	0.01344
12:30109894:C:T	50	100	1	0.09804
12:30110058:C:G	50	100	1	0.06354
12:30110085:G:C	50	100	1	0.0345
12:30110167:G:C	50	100	1	0.06318
12:30110217:A:T	50	100	1	0.08696
12:30110285:G:A	50	100	1	0.08715
12:30110307:T:G	50	100	1	0.06354
12:30110342:C:T	50	100	1	0.08696
12:30110538:C:T	50	100	1	0.06373
12:30110583:C:T	50	100	1	0.4372
12:30110682:G:T	50	100	1	0.02324
12:30110731:C:T	50	100	0.98	0.02324
12:30110753:C:G	49	100	1	0.437
12:30110920:G:T	50	100	1	0.06318
12:30110962:T:C	50	100	0.99	0.08914
12:30111100:A:G	50	100	1	0.0236
12:30111110:A:G	50	100	1	0.09804
12:30111235:A:G	50	100	0.99	0.1757
12:30111278:A:G	50	100	1	0.09858
12:30111303:A:T	50	100	1	0.06318
12:30111538:T:C	50	100	0.96	0.01362
12:30111635:T:C	50	100	1	0.437
12:30111945:C:G	50	100	0.99	0.08606
12:30112125:G:A	50	100	1	0.06336
12:30112314:A:G	48	100	0.99	0.08588
12:30112323:T:C	41	95.1	0.95	0.05156
12:30112326:C:A	43	95.3	0.68	0.06173
12:30112331:T:C	32	84.4	0.87	0.09949
12:30112333:T:C	34	94.1	0.82	0.01797
12:30112360:T:A	31	93.5	0.76	0.03558
12:30112362:T:A	34	97.1	0.85	0.03686
12:30112364:T:A	33	100	0.89	0.01053
12:30112395:C:T	47	95.7	0.98	0.2505
12:30112512:G:A	50	100	0.98	0.0256
12:30112670:A:C	50	100	0.98	0.3388
12:30112704:T:C	50	100	0.97	0.04757
12:30112925:G:A	50	100	1	0.02324
12:30113042:T:C	50	100	0.98	0.05229
12:30113361:A:G	50	100	1	0.06354
12:30113416:T:G	50	100	1	0.06354
12:30113683:C:T	50	100	0.98	0.08878
12:30113718:C:T	50	100	1	0.06318
12:30113931:G:A	50	100	0.83	0.02542
12:30114169:T:C	50	100	0.98	0.4906
12:30114203:C:A	50	100	1	0.06336
12:30114296:C:T	50	100	0.98	0.02542
12:30114364:G:A	50	100	1	0.06336
12:30114651:G:A	50	96	0.97	0.484
12:30114699:T:C	50	100	1	0.02778
12:30114764:A:T	50	98	0.98	0.4853
12:30114777:G:T	50	98	0.97	0.3052
12:30114851:T:C	50	100	1	0.02778
12:30114948:T:C	50	98	0.98	0.4851
12:30114969:T:A	50	98	0.98	0.4851
12:30115004:A:G	50	100	0.9	0.01289
12:30115052:G:A	49	98	0.99	0.3591
12:30115053:T:C	50	96	0.99	0.3589
12:30115140:A:G	50	100	1	0.02778
12:30115253:G:A	50	86	0.99	0.3471
12:30115353:A:G	50	98	0.98	0.1908
12:30115430:G:A	50	100	1	0.04611
12:30115446:T:C	50	98	0.98	0.3052
12:30115471:A:C	50	100	1	0.02778
12:30115491:A:G	50	96	0.98	0.3462
12:30115552:G:A	50	96	0.98	0.3655
12:30115637:A:G	50	98	0.94	0.02633
12:30115804:T:C	50	96	0.98	0.36
12:30115980:C:T	50	100	1	0.0276
12:30116532:A:G	50	100	0.94	0.04793
12:30116626:T:C	50	100	0.93	0.1095
12:30117656:G:A	50	98	0.96	0.2008
12:30117887:C:T	50	96	0.97	0.3208
12:30117900:T:G	50	100	0.98	0.01707
12:30118489:T:G	50	96	0.98	0.4118
12:30118514:G:A	50	100	0.98	0.05882
12:30120028:T:C	50	100	0.98	0.2431
12:30120238:G:A	50	96	0.99	0.4072
12:30120468:A:G	50	100	0.96	0.02088
12:30120503:T:G	50	96	0.99	0.4138
12:30120855:A:T	50	100	0.97	0.1213
12:30121027:C:T	50	100	0.98	0.05864
12:30121221:T:G	50	98	0.99	0.4132
12:30121586:G:A	50	98	0.98	0.01271
12:30121752:A:G	50	100	0.97	0.02215
12:30121773:T:C	50	98	0.92	0.2792
12:30121796:G:A	50	100	0.96	0.01253
12:30121853:C:T	50	100	0.98	0.04394
12:30123710:C:G	50	100	0.99	0.4078
12:30123715:T:C	50	100	0.99	0.4154
12:30124287:T:C	50	100	0.99	0.4127
12:30124388:T:C	50	100	0.99	0.4107
12:30124726:G:A	50	98	0.99	0.2257
12:30125629:A:G	50	98	0.99	0.272
12:30125634:A:G	50	100	0.98	0.04611
12:30125859:A:G	50	100	0.98	0.3942
12:30126633:A:G	50	98	1	0.2081
12:30126900:T:G	50	100	1	0.2255
12:30127765:T:C	50	98	0.99	0.06681
12:30128361:C:A	50	100	0.86	0.06245
12:30128414:A:G	50	96	0.98	0.4092
12:30128913:A:G	50	98	0.98	0.4094
12:30129014:A:G	50	98	1	0.2053
12:30129177:C:G	50	96	0.98	0.3633
12:30129355:T:G	50	96	0.98	0.3767
12:30129754:G:T	50	98	0.96	0.06808
12:30129775:A:C	50	98	0.83	0.01634
12:30129822:T:C	50	98	0.93	0.3909
12:30129937:C:A	50	94	0.89	0.1694
12:30129954:A:G	50	92	0.83	0.4172
12:30130631:A:C	50	100	0.99	0.3934
12:30131583:T:G	50	100	0.99	0.3137
12:30131625:T:A	50	98	0.99	0.478
12:30132132:G:A	50	100	0.99	0.04357
12:30132197:T:C	50	100	0.99	0.3281
12:30132212:G:A	50	100	1	0.01507
12:30132344:G:A	50	100	0.99	0.3626
12:30132357:A:G	50	100	0.99	0.3272
12:30132388:A:G	50	100	1	0.0354
12:30132390:A:C	50	100	0.99	0.05737
12:30132528:T:C	50	100	0.99	0.3482
12:30132779:A:G	50	100	1	0.1888
12:30132995:T:G	50	100	1	0.4642
12:30133023:G:A	50	100	1	0.1892
12:30133482:C:A	50	100	1	0.03903
12:30133926:G:A	50	100	0.98	0.4005
12:30134032:T:C	50	100	0.72	0.0138
12:30134501:A:G	50	100	1	0.4935
12:30134630:A:C	50	100	1	0.4938
12:30135044:G:T	50	100	0.99	0.3135
12:30135133:A:C	50	100	0.98	0.4001
12:30135841:T:C	50	100	1	0.03577
12:30135932:A:T	50	100	1	0.4441
12:30135999:C:T	50	100	1	0.4437
12:30136347:G:A	50	100	0.85	0.01107
12:30136547:T:G	50	100	1	0.313
12:30136560:C:T	50	98	1	0.4434
12:30137017:C:T	50	100	1	0.4434
12:30137037:G:A	50	100	1	0.05447
12:30137238:G:A	50	100	1	0.1271
12:30137264:C:T	50	100	0.99	0.3611
12:30137267:C:T	50	100	1	0.4434
12:30137300:C:T	50	100	1	0.01235
12:30137323:T:A	50	100	1	0.4434
12:30137453:T:C	50	100	1	0.3166
12:30137549:G:T	50	100	1	0.04539
12:30137554:C:A	50	100	0.99	0.4009
12:30137612:C:T	50	100	1	0.4434
12:30137753:C:T	50	100	1	0.03504
12:30137788:T:C	50	100	1	0.4434
12:30138046:C:T	50	100	0.82	0.0138
12:30138415:A:G	50	100	0.92	0.01707
12:30138421:C:T	50	100	1	0.4432
12:30138551:A:G	49	98	1	0.03504
12:30138756:C:G	50	100	1	0.122
12:30139044:G:A	50	100	1	0.1144
12:30139399:T:A	50	100	1	0.431
12:30139528:A:G	50	100	1	0.1098
12:30139549:T:G	50	100	1	0.1098
12:30139638:A:C	49	100	1	0.431
12:30139687:C:G	50	100	1	0.431
12:30139714:T:A	50	100	1	0.03577
12:30139799:G:A	50	100	0.97	0.06718
12:30139904:G:A	50	100	1	0.431
12:30139913:A:G	50	100	1	0.4907
12:30140338:A:G	50	100	1	0.03504
12:30140583:C:T	50	100	1	0.1178
12:30140916:G:T	50	100	0.69	0.02469
12:30141246:G:A	50	100	0.99	0.1178
12:30141415:A:G	50	100	1	0.1178
12:30141419:A:G	50	100	1	0.11
12:30141899:G:A	50	100	1	0.1176
12:30142378:C:A	50	100	1	0.1178
12:30142533:A:T	50	100	1	0.0167
12:30142547:G:A	50	100	1	0.1178
12:30142643:C:A	50	100	1	0.03504
12:30142727:G:A	50	100	1	0.1178
12:30142756:G:A	50	100	1	0.1178
12:30142848:G:A	50	100	0.99	0.06245
12:30142954:A:G	50	100	1	0.118
12:30142991:T:C	50	100	1	0.118
12:30143053:G:A	50	100	1	0.04139
12:30143121:A:G	49	100	1	0.1182
12:30143134:G:A	50	100	0.99	0.1182
12:30143361:C:T	50	100	1	0.1182
12:30143425:T:C	50	100	1	0.4684
12:30143654:C:T	50	100	1	0.1487
12:30143663:A:G	50	100	1	0.4966
12:30143710:T:G	50	100	1	0.4969
12:30143942:A:G	50	100	1	0.313
12:30144020:C:G	50	100	1	0.4377
12:30144273:G:A	50	100	0.99	0.03322
12:30144322:A:C	50	100	1	0.4706
12:30144542:C:T	50	100	0.98	0.1445
12:30144667:T:A	50	100	1	0.3139
12:30144718:G:A	50	100	1	0.3137
12:30145113:T:C	50	100	0.99	0.1213
12:30145997:G:A	50	100	0.98	0.01216
12:30146114:G:A	50	100	0.98	0.0118
12:30146190:A:G	50	98	0.98	0.4995
12:30146414:G:A	50	100	0.99	0.4949
12:30146443:A:G	50	100	1	0.01779
12:30146454:G:A	50	100	0.98	0.01216
12:30146623:T:C	50	100	0.99	0.469
12:30146656:A:G	50	100	0.99	0.3847
12:30146660:C:A	50	100	0.99	0.4951
12:30146936:C:A	50	100	0.99	0.03976
12:30146938:A:G	50	100	1	0.4646
12:30147128:T:C	50	100	1	0.4646
12:30147172:G:A	50	100	1	0.4646
12:30147188:G:C	50	100	1	0.03595
12:30147339:G:A	50	100	1	0.4646
12:30147413:G:A	50	100	1	0.482
12:30147444:A:G	50	100	1	0.482
12:30147576:T:C	50	100	0.98	0.05864
12:30147628:C:T	50	100	1	0.06445
12:30147633:A:G	50	100	1	0.4646
12:30147810:T:C	50	100	1	0.4644
12:30147875:A:C	50	100	1	0.1432
12:30148185:A:G	50	100	1	0.4642
12:30148254:T:G	50	100	1	0.05338
12:30148318:T:C	50	100	1	0.0532
12:30148402:G:A	50	100	1	0.4824
12:30148545:A:G	50	100	1	0.4644
12:30148575:T:A	50	100	1	0.1178
12:30148745:A:C	50	100	1	0.4644
12:30148753:T:C	50	100	1	0.4644
12:30149039:A:T	50	100	1	0.1432
12:30149093:C:T	50	100	1	0.4644
12:30149329:G:C	50	100	1	0.01307
12:30149395:T:C	50	100	1	0.4644
12:30149512:T:C	50	100	1	0.3805
12:30149629:A:C	50	100	1	0.4646
12:30149636:G:A	50	100	1	0.1432
12:30149791:C:T	50	100	1	0.1175
12:30149802:G:C	50	100	1	0.05301
12:30150140:G:A	50	100	1	0.4867
12:30150434:A:G	50	100	1	0.01253
12:30150442:C:T	50	100	1	0.4996
12:30150534:G:T	50	100	0.99	0.4611
12:30150538:G:A	50	100	1	0.01743
12:30150569:T:C	50	100	1	0.3809
12:30150619:C:T	50	100	1	0.1491
12:30150639:C:A	50	100	1	0.06427
12:30150903:G:T	50	100	1	0.05792
12:30150956:G:A	50	100	1	0.4975
12:30151034:G:C	50	100	1	0.4975
12:30151066:G:A	50	100	1	0.1365
12:30151099:G:A	50	98	0.99	0.01307
12:30151213:A:G	50	100	1	0.4975
12:30151260:A:C	50	100	1	0.06954
12:30151497:A:G	50	100	1	0.4619
12:30151524:T:C	50	100	1	0.06972
12:30151583:A:G	50	100	0.99	0.3818
12:30151612:A:C	50	100	1	0.4971
12:30151626:G:A	50	100	0.99	0.06972
12:30151661:C:T	50	100	1	0.01743
12:30151724:G:A	50	100	0.96	0.06463
12:30151769:G:A	50	100	1	0.4971
12:30152208:G:T	50	100	0.98	0.1363
12:30152282:C:T	50	100	0.99	0.4085
12:30152460:G:A	50	100	1	0.06227
12:30152609:T:C	50	100	1	0.486
12:30152646:G:T	50	100	1	0.486
12:30153057:T:C	50	100	1	0.0354
12:30153092:C:G	50	100	1	0.4611
12:30153172:G:A	50	100	1	0.01743
12:30153230:C:T	50	100	0.98	0.06954
12:30153555:G:A	50	100	1	0.4966
12:30153646:T:G	50	100	1	0.02106
12:30153787:G:T	50	100	0.98	0.06972
12:30153971:T:G	50	100	1	0.4966
12:30154025:T:G	50	100	1	0.01307
12:30154202:G:C	50	100	1	0.4966
12:30154325:A:T	50	100	1	0.4966
12:30154425:C:A	50	100	1	0.4964
12:30154644:G:T	50	100	0.98	0.05828
12:30154699:C:T	50	100	0.98	0.06954
12:30154700:G:A	50	100	0.99	0.2625
12:30154843:C:A	50	100	0.97	0.05592
12:30155321:A:G	50	100	1	0.4557
12:30155550:A:G	50	100	1	0.2531
12:30155780:G:A	50	100	0.98	0.06935
12:30155935:C:T	50	100	0.99	0.4159
12:30156143:C:T	50	100	1	0.4971
12:30156584:C:A	50	100	1	0.4971
12:30156619:G:A	50	100	1	0.4969
12:30156657:G:A	50	100	1	0.4969
12:30156747:T:C	50	100	1	0.4615
12:30156767:G:A	50	100	1	0.01307
12:30156868:A:G	50	100	0.99	0.3818
12:30156902:A:G	49	100	1	0.4973
12:30156930:G:C	50	100	0.98	0.06954
12:30156938:G:A	50	98	1	0.4971
12:30156948:C:T	50	98	1	0.4975
12:30156955:G:A	50	98	1	0.02142
12:30156969:C:T	50	98	1	0.4971
12:30156988:C:T	50	100	0.99	0.4054
12:30157019:C:T	50	98	1	0.4971
12:30157055:T:C	50	100	1	0.4562
12:30157064:A:C	50	100	1	0.4971
12:30157203:G:A	50	100	1	0.06209
12:30157246:T:C	50	100	0.99	0.3816
12:30157275:A:C	50	100	0.99	0.1146
12:30157291:C:T	50	100	1	0.4969
12:30157319:C:T	50	100	1	0.0354
12:30157330:G:A	50	100	1	0.4969
12:30157333:G:A	50	100	0.98	0.01162
12:30157351:T:C	50	100	1	0.1358
12:30157516:C:G	50	100	1	0.4966
12:30157549:G:C	50	100	0.98	0.0354
12:30158243:C:T	50	100	1	0.01271
12:30158261:G:A	50	100	0.99	0.1064
12:30158859:T:C	50	100	0.96	0.01743
12:30159044:T:G	50	100	1	0.03377
12:30159174:G:A	50	100	1	0.1367
12:30159387:C:T	50	100	1	0.4964
12:30159927:A:G	50	100	1	0.4966
12:30160183:T:C	50	100	1	0.4964
12:30160320:C:T	50	100	1	0.06954
12:30160397:T:C	50	100	1	0.06954
12:30160502:C:G	50	100	1	0.484
12:30160542:G:A	50	100	1	0.03377
12:30160572:G:T	50	100	1	0.461
12:30160736:C:T	50	100	1	0.06954
12:30160820:A:G	50	100	1	0.4966
12:30160929:G:C	50	100	1	0.4557
12:30161079:A:T	50	100	0.99	0.06935
12:30161107:G:A	50	100	1	0.4967
12:30161110:A:G	50	100	1	0.4967
12:30161442:C:T	50	100	0.98	0.1144
12:30161685:C:T	50	100	1	0.4969
12:30161804:C:G	50	100	1	0.0354
12:30161807:T:G	50	98	1	0.4969
12:30162037:T:C	50	100	1	0.4967
12:30162131:G:A	50	98	0.96	0.05084
12:30162264:A:G	50	100	0.99	0.01253
12:30162280:A:T	50	100	0.99	0.06427
12:30162410:G:A	50	100	0.99	0.498
12:30162623:G:T	50	100	1	0.0354
12:30162629:T:G	50	100	1	0.0354
12:30162697:A:G	50	100	0.99	0.07335
12:30162906:T:C	50	100	0.97	0.03667
12:30162919:A:C	50	100	1	0.04267
12:30162936:T:G	50	100	1	0.2554
12:30163069:A:G	50	100	0.98	0.01743
12:30163203:G:A	50	100	0.9	0.03105
12:30163271:T:C	50	100	1	0.2932
12:30163358:G:A	50	100	0.98	0.3858
12:30163438:G:A	50	100	0.98	0.2761
12:30163494:T:C	50	100	0.99	0.366
12:30163848:T:G	50	98	0.99	0.01779
12:30163966:A:G	50	100	1	0.3252
12:30164058:T:G	50	100	1	0.09441
12:30164138:A:G	50	100	0.99	0.4717
12:30164436:T:G	50	100	0.99	0.01779
12:30164757:G:A	50	100	0.8	0.04484
12:30165089:C:G	50	100	1	0.02233
12:30165108:G:A	50	100	1	0.09441
12:30165186:C:G	50	100	1	0.01779
12:30165305:A:G	50	100	1	0.0354
12:30165515:C:T	50	100	1	0.0354
12:30165540:G:C	50	100	1	0.0354
12:30165555:G:A	50	100	0.99	0.3206
12:30165873:T:G	50	100	1	0.03595
12:30166185:G:A	50	100	1	0.0728
12:30166195:T:C	50	100	0.97	0.05374
12:30166447:C:T	50	100	1	0.2905
12:30166469:C:T	50	100	0.98	0.02578
12:30167180:T:C	50	100	0.99	0.2916
12:30167425:G:T	50	100	1	0.2908
12:30167431:C:T	50	100	1	0.07298
12:30167455:G:A	50	98	1	0.291
12:30167798:A:C	50	100	1	0.06572
12:30167873:T:C	50	100	1	0.0345
12:30167888:C:T	50	98	1	0.291
12:30168167:G:A	50	98	1	0.3731
12:30168190:A:C	50	100	1	0.07298
12:30168242:G:C	50	98	1	0.291
12:30168263:T:C	50	100	1	0.05737
12:30168656:C:T	50	98	1	0.3727
12:30168780:C:T	50	98	1	0.3591
12:30168907:A:C	50	98	1	0.3595
12:30169017:C:G	50	98	1	0.2912
12:30169042:T:G	50	98	1	0.2912
12:30169107:A:G	50	98	1	0.2564
12:30169275:A:T	50	100	1	0.4143
12:30169286:G:T	50	100	0.99	0.2923
12:30169306:C:G	50	100	1	0.1216
12:30169927:T:A	50	100	1	0.3072
12:30170181:C:T	50	100	1	0.3673
12:30170263:G:T	50	100	1	0.3074
12:30170409:C:G	50	100	1	0.406
12:30170583:A:C	50	100	1	0.3072
12:30170594:G:C	49	100	1	0.4297
12:30170715:G:A	50	100	1	0.06572
12:30170818:G:A	50	100	1	0.05392
12:30171120:T:G	50	100	1	0.3076
12:30171198:T:C	50	100	1	0.3753
12:30171401:T:C	50	100	1	0.3756
12:30171607:A:C	50	100	1	0.06772
12:30171728:C:A	50	100	1	0.3756
12:30171742:C:A	50	100	0.99	0.3419
12:30171987:G:T	50	100	1	0.3077
12:30172075:T:C	50	100	1	0.3077
12:30172160:T:C	50	100	1	0.0679
12:30172217:A:G	50	100	1	0.3077
12:30172347:C:G	50	100	1	0.02324
12:30172405:A:C	50	100	1	0.0354
12:30172510:T:C	50	100	1	0.3077
12:30172558:T:C	50	100	1	0.3667
12:30172607:G:T	50	100	1	0.3077
12:30172697:G:A	50	100	1	0.0354
12:30172698:G:C	50	100	1	0.3077
12:30172705:G:A	50	100	1	0.0541
12:30172759:A:G	50	100	1	0.3077
12:30172856:C:G	50	100	1	0.03558
12:30172893:C:G	50	100	1	0.0354
12:30172960:T:G	50	100	1	0.3077
12:30173157:A:G	50	100	1	0.3077
12:30173211:T:A	50	100	1	0.3077
12:30173407:T:C	50	100	1	0.3756
12:30173443:T:G	50	100	1	0.04121
12:30173500:C:T	50	100	1	0.4902
12:30173501:G:A	50	100	1	0.05392
12:30173689:G:C	50	100	0.99	0.03577
12:30173770:T:C	50	100	1	0.3077
12:30173861:A:T	50	100	0.99	0.0354
12:30173930:G:A	50	100	1	0.03504
12:30174170:G:A	50	98	1	0.1632
12:30174192:T:A	50	100	0.96	0.02342
12:30174264:G:C	50	100	1	0.05465
12:30174288:G:C	50	100	1	0.0679
12:30174343:G:C	50	100	1	0.3076
12:30174351:C:T	50	100	1	0.3076
12:30174371:A:G	50	100	1	0.3076
12:30174381:A:G	50	100	1	0.3076
12:30174557:G:T	50	100	1	0.3667
12:30174577:G:A	50	100	1	0.2611
12:30174771:C:A	50	100	1	0.3072
12:30174792:A:G	50	100	1	0.2607
12:30174868:C:G	50	100	0.99	0.3422
12:30174922:A:G	50	100	1	0.05483
12:30175079:A:G	50	100	1	0.3072
12:30175543:G:A	50	100	1	0.3747
12:30175678:C:G	50	100	1	0.3749
12:30175715:C:T	50	100	1	0.4058
12:30175902:G:A	50	100	1	0.04194
12:30175977:A:G	50	100	0.99	0.372
12:30176072:T:C	50	100	1	0.307
12:30176101:T:C	50	100	1	0.3749
12:30176334:T:C	50	100	0.86	0.03413
12:30176550:G:A	50	100	1	0.05483
12:30176567:A:G	50	100	1	0.3068
12:30176590:T:C	50	100	0.99	0.3676
12:30176749:G:A	50	100	0.98	0.01743
12:30176820:C:T	50	100	1	0.3744
12:30177298:T:C	50	100	1	0.3065
12:30177507:G:A	50	100	1	0.06772
12:30177605:G:T	50	100	1	0.05356
12:30177836:A:T	50	98	1	0.3742
12:30177839:C:T	50	98	1	0.3742
12:30177942:A:G	50	100	1	0.2598
12:30178234:G:T	50	100	0.99	0.3061
12:30178744:C:T	50	100	1	0.0561
12:30178755:G:A	50	100	1	0.3738
12:30178767:C:T	50	100	1	0.3695
12:30178894:C:T	50	98	1	0.3655
12:30179023:G:A	50	100	1	0.3736
12:30179024:C:T	50	98	0.99	0.04956
12:30179251:T:C	50	100	1	0.3735
12:30179364:G:A	50	100	1	0.3682
12:30179506:A:G	50	100	0.99	0.3669
12:30179582:C:T	50	96	0.7	0.01598
12:30179880:G:A	50	100	0.99	0.305
12:30179931:A:G	50	100	1	0.02397
12:30179940:A:G	50	100	0.99	0.3618
12:30179947:T:C	50	100	0.99	0.362
12:30179950:G:A	50	100	0.99	0.3622
12:30180078:G:C	50	100	0.98	0.3606
12:30180110:C:T	50	100	0.99	0.3607
12:30180269:T:C	50	100	0.98	0.1009
12:30180307:C:G	50	100	1	0.3716
12:30180546:C:G	50	100	0.9	0.01797
12:30180568:C:A	50	100	1	0.06264
12:30180751:A:T	50	100	0.98	0.09913
12:30180928:T:C	50	100	1	0.06264
12:30181138:G:A	50	100	0.99	0.3602
12:30181369:G:A	50	100	0.99	0.2979
12:30181441:A:G	50	100	0.98	0.0915
12:30181464:T:A	50	100	0.99	0.2979
12:30181518:G:A	50	100	0.99	0.2979
12:30181569:T:G	50	100	0.99	0.3604
12:30181649:T:C	50	100	0.99	0.2992
12:30181767:T:C	50	100	0.99	0.2992
12:30181821:G:A	50	100	0.99	0.2992
12:30181953:C:T	50	100	0.99	0.4058
12:30182128:A:C	50	100	0.98	0.3023
12:30182189:A:G	50	100	0.95	0.2994
12:30182193:T:C	50	100	0.98	0.0915
12:30182282:G:A	50	100	0.99	0.362
12:30182389:A:G	50	100	0.98	0.2502
12:30182416:T:G	50	100	1	0.3698
12:30182468:G:A	50	100	0.99	0.2994
12:30182481:A:T	50	100	0.99	0.2994
12:30182491:T:C	50	100	0.99	0.2994
12:30182517:A:G	50	100	0.99	0.2996
12:30182593:G:A	50	100	0.99	0.362
12:30183094:T:C	50	100	0.99	0.2992
12:30183137:G:A	50	100	1	0.2992
12:30183138:G:A	50	100	1	0.06264
12:30183256:T:G	50	100	1	0.2992
12:30183271:T:A	50	100	1	0.2992
12:30183343:C:T	50	100	0.99	0.2977
12:30183392:G:A	50	100	1	0.2994
12:30183393:G:A	50	100	1	0.3987
12:30183416:G:A	50	100	1	0.2948
12:30183434:A:G	50	100	0.99	0.2996
12:30183448:G:A	50	100	1	0.02451
12:30183553:G:A	50	98	1	0.4301
12:30183601:T:C	50	100	1	0.3001
12:30183676:A:T	49	81.6	0.76	0.1002
12:30183678:A:T	49	87.8	0.98	0.2064
12:30183680:A:T	49	79.6	0.99	0.4105
12:30183774:A:G	50	100	1	0.3008
12:30183886:T:C	50	100	1	0.2996
12:30183890:T:A	50	100	1	0.2994
12:30183948:T:G	50	100	1	0.2994
12:30184010:T:C	50	100	1	0.2994
12:30184055:C:T	50	100	1	0.2994
12:30184077:T:G	50	100	1	0.2994
12:30184240:G:C	50	100	1	0.362
12:30184245:T:C	50	100	1	0.3036
12:30184305:C:A	50	100	1	0.2994
12:30184378:C:A	50	100	1	0.06282
12:30184388:C:T	50	100	1	0.01761
12:30184431:C:A	50	100	1	0.2994
12:30184446:A:G	50	100	1	0.03994
12:30184554:T:C	50	100	1	0.3333
12:30184628:C:T	50	100	1	0.2994
12:30184655:C:A	50	100	1	0.2994
12:30184682:A:G	50	100	1	0.362
12:30184695:A:C	50	100	1	0.2994
12:30184697:C:T	50	100	1	0.04267
12:30184762:A:T	50	100	1	0.3003
12:30184857:C:T	50	100	1	0.2996
12:30184872:C:T	50	100	1	0.2996
12:30184900:C:T	50	94	0.8	0.07117
12:30184973:A:G	50	100	1	0.06264
12:30185134:C:T	50	100	1	0.2992
12:30185163:T:C	50	100	1	0.2992
12:30185201:C:A	50	100	1	0.2992
12:30185207:T:C	50	100	1	0.06264
12:30185230:G:A	50	100	1	0.3618
12:30185544:A:T	50	100	1	0.2994
12:30185578:G:A	50	100	1	0.2994
12:30185589:A:G	50	100	1	0.2994
12:30185605:G:A	50	100	1	0.362
12:30185820:T:G	50	100	1	0.299
12:30185968:C:T	50	100	1	0.2992
12:30186003:T:G	50	100	0.99	0.2524
12:30186192:C:T	50	100	1	0.2992
12:30186212:A:G	50	100	1	0.06191
12:30186258:A:G	50	100	1	0.2992
12:30186472:C:T	50	100	1	0.2992
12:30186715:A:C	50	100	1	0.252
12:30186848:A:G	50	100	1	0.06191
12:30186951:T:C	50	100	1	0.2992
12:30187069:T:C	50	100	1	0.3776
12:30187072:C:T	50	100	1	0.2992
12:30187193:T:A	50	100	1	0.06191
12:30187273:G:A	50	88	0.8	0.1058
12:30187317:T:C	49	87.8	0.78	0.08025
12:30187318:A:T	48	87.5	0.76	0.08388
12:30187330:A:G	47	93.6	1	0.299
12:30187402:C:T	50	100	1	0.02451
12:30187445:G:A	49	100	1	0.299
12:30187572:T:A	50	100	1	0.06754
12:30187598:C:T	50	100	1	0.299
12:30187903:A:C	50	100	1	0.05428
12:30187984:G:A	50	100	1	0.06754
12:30187995:T:C	50	100	0.96	0.02451
12:30188049:T:C	50	100	0.99	0.299
12:30188052:T:C	50	98	0.83	0.02869
12:30188084:A:G	50	100	1	0.2996
12:30188257:C:T	50	100	1	0.4136
12:30188306:C:T	50	100	1	0.1002
12:30188470:A:G	50	100	1	0.3003
12:30188557:C:A	50	100	1	0.3622
12:30188574:T:G	50	100	1	0.299
12:30188610:G:A	50	100	1	0.362
12:30188706:C:A	50	100	0.99	0.03558
12:30189001:T:G	50	100	1	0.4288
12:30189054:C:T	50	100	1	0.3624
12:30189091:A:G	50	100	1	0.02451
12:30189226:C:G	50	100	0.98	0.06627
12:30189260:A:G	50	100	1	0.04285
12:30189271:T:C	50	100	1	0.252
12:30190015:G:A	50	100	1	0.06173
12:30190187:C:T	50	100	1	0.02469
12:30190389:C:G	50	100	1	0.05792
12:30190474:C:T	50	100	1	0.02451
12:30190641:G:A	50	98	1	0.358
12:30190888:G:A	50	100	1	0.09949
12:30191081:C:T	50	100	1	0.04285
12:30191382:G:C	50	100	1	0.4708
12:30191499:G:T	50	100	1	0.0955
12:30191505:A:G	50	100	0.92	0.0167
12:30191739:G:T	50	100	1	0.3137
12:30191755:T:C	50	100	1	0.3751
12:30191789:G:C	50	100	1	0.03577
12:30191839:A:G	50	100	1	0.09132
12:30191939:C:T	50	100	1	0.02778
12:30192046:G:C	50	100	1	0.03976
12:30192496:C:T	50	100	1	0.2691
12:30192564:C:A	50	100	0.74	0.01398
12:30192587:C:A	50	100	0.99	0.0906
12:30192641:T:G	50	100	1	0.06173
12:30192672:A:C	50	100	1	0.3422
12:30192906:G:T	50	100	1	0.3624
12:30193026:G:A	50	100	1	0.03577
12:30193348:G:A	50	100	1	0.0915
12:30193474:T:C	50	100	1	0.05901
12:30194027:C:G	50	100	1	0.2279
12:30194107:T:G	50	100	0.97	0.02451
12:30194219:A:C	50	100	1	0.2809
12:30194398:C:T	50	100	0.99	0.3569
12:30194489:G:A	50	100	1	0.2787
12:30194834:T:C	50	100	1	0.2783
12:30195204:T:A	50	100	0.99	0.03577
12:30195275:G:A	50	100	1	0.2789
12:30195409:A:C	50	100	0.99	0.3631
12:30195719:G:A	50	100	0.99	0.3655
12:30196208:C:A	50	100	1	0.05156
12:30196419:A:G	50	100	0.99	0.3671
12:30196728:T:C	50	100	0.99	0.3575
12:30196760:T:A	50	100	1	0.05846
12:30196832:C:T	50	100	1	0.05719
12:30196945:G:T	50	100	0.98	0.4693
12:30196991:T:A	50	100	0.98	0.0541
12:30197052:A:G	50	100	0.99	0.2674
12:30197109:C:T	50	100	0.99	0.05156
12:30197276:G:T	50	100	0.98	0.07262
12:30197593:C:T	50	100	0.99	0.05846
12:30197985:C:T	50	100	0.99	0.3656
12:30198310:A:G	50	100	0.98	0.3606
12:30198412:A:G	50	100	0.98	0.3609
12:30198605:T:C	50	100	0.98	0.0512
12:30198807:T:C	50	100	0.83	0.02415
12:30198814:T:C	50	100	0.97	0.3027
12:30198895:A:G	50	100	0.77	0.01434
12:30199511:A:T	50	100	0.97	0.3562
12:30199525:C:T	50	100	0.96	0.3057
12:30199884:T:C	50	94	0.85	0.08061
12:30200199:C:T	50	100	0.84	0.1151
12:30200330:A:G	50	100	0.96	0.06009
12:30200569:C:T	50	100	0.9	0.01325
12:30200765:T:C	50	100	0.96	0.3346
12:30200817:G:A	50	100	0.82	0.02596
12:30200961:A:G	50	100	0.96	0.3373
12:30201042:G:A	50	100	0.91	0.3482
12:30201190:A:G	50	100	0.94	0.08824
12:30201209:C:A	50	100	0.93	0.09223
12:30201369:C:A	50	100	0.95	0.3224
12:30201709:G:C	50	98	0.93	0.01471
12:30201999:T:C	50	100	0.79	0.02959
12:30202614:A:T	50	92	0.78	0.1707
12:30202703:A:G	50	100	0.9	0.061
12:30202874:G:A	50	100	0.89	0.03105
12:30203131:G:C	50	100	0.86	0.01452
12:30203282:A:G	50	96	0.73	0.1082
12:30203303:G:A	50	98	0.81	0.07843
12:30203384:C:T	50	98	0.92	0.02633
12:30203405:G:A	50	100	0.92	0.05755
12:30203530:C:T	50	100	0.86	0.2959
12:30203673:C:A	50	100	0.84	0.1068
12:30203738:C:T	50	100	0.92	0.04158
12:30203747:T:C	50	98	0.89	0.03014
12:30203849:A:G	50	100	0.96	0.03431
12:30204832:T:G	50	100	0.97	0.1836
12:30204840:C:T	50	100	0.98	0.4199
12:30204944:G:T	50	100	0.98	0.1244
12:30205149:T:C	25	100	0.96	0.1794
12:30205197:G:A	25	100	0.98	0.4517
12:30205379:A:G	50	100	1	0.01089
12:30205563:G:A	50	100	0.98	0.3853
12:30205627:C:T	50	100	0.98	0.09314
12:30205778:G:C	50	100	0.99	0.0167
12:30205999:G:A	50	100	0.98	0.08824
12:30206076:T:C	50	100	0.98	0.4455
12:30206304:G:A	50	100	0.99	0.1215
12:30206361:C:T	50	100	0.98	0.3956
12:30206616:A:C	50	100	0.99	0.05683
12:30206888:T:C	50	100	0.99	0.1075
12:30207075:C:A	50	100	0.96	0.01707
12:30207170:G:A	50	100	0.99	0.4417
12:30207907:A:G	50	100	0.99	0.3869
12:30207946:T:C	50	100	0.98	0.09495
12:30208021:T:C	50	100	0.98	0.09495
12:30208285:T:G	50	100	1	0.4337
12:30208549:A:G	50	100	1	0.4339
12:30208770:T:G	50	100	0.98	0.1788
12:30209085:C:T	40	100	0.99	0.3951
12:30209185:G:A	36	94.4	0.98	0.1788
12:30209293:C:T	49	100	0.99	0.01707
12:30209528:T:C	50	100	1	0.3962
12:30210076:T:C	50	100	0.99	0.3963
12:30210433:A:C	50	100	0.99	0.37
12:30210645:A:G	50	100	0.99	0.3962
12:30210675:G:A	50	100	0.99	0.03758
12:30210808:G:A	50	100	0.84	0.03794
12:30210862:T:C	50	100	1	0.03341
12:30210896:G:A	50	100	1	0.0915
12:30210905:A:G	50	100	1	0.02524
12:30211099:T:C	50	100	1	0.01725
12:30211411:G:A	50	100	0.97	0.01144
12:30211497:G:A	50	100	0.99	0.4208
12:30211851:G:A	50	100	0.98	0.1823
12:30211961:A:T	50	100	0.99	0.3836
12:30211999:G:A	50	100	0.99	0.01162
12:30212179:G:A	50	100	0.97	0.02088
12:30212438:G:A	50	100	0.98	0.03794
12:30212838:C:T	50	100	0.99	0.1792
12:30212951:G:A	50	100	1	0.01707
12:30213007:A:T	50	100	1	0.02524
12:30213068:A:G	50	100	1	0.08642
12:30213241:G:A	50	100	0.99	0.4301
12:30213286:G:T	50	100	0.99	0.4317
12:30213392:A:T	50	100	0.97	0.02088
12:30214073:C:T	50	100	0.98	0.02633
12:30214584:T:C	50	100	0.99	0.4314
12:30214680:T:C	50	100	1	0.05901
12:30214709:G:A	50	100	0.99	0.04557
12:30215459:T:C	50	100	0.99	0.3863
12:30215508:C:T	50	100	0.99	0.3876
12:30215514:A:C	50	100	0.94	0.1275
12:30215524:T:C	50	100	0.99	0.4256
12:30216246:C:G	50	100	0.99	0.4256
12:30216329:A:G	50	100	0.99	0.1861
12:30216753:T:C	50	100	0.99	0.02106
12:30217497:C:T	50	100	0.99	0.4256
12:30217624:C:A	50	100	1	0.05901
12:30217698:G:A	50	100	0.99	0.2048
12:30217718:A:G	50	100	0.99	0.4257
12:30217892:G:T	50	100	1	0.1514
12:30217916:T:C	50	100	1	0.08642
12:30217925:T:C	50	100	0.94	0.1407
12:30218820:C:T	50	96	0.96	0.152
12:30219233:C:A	50	100	1	0.09187
12:30219292:G:A	50	100	1	0.01089
12:30219324:A:G	50	98	1	0.4261
12:30219375:A:G	50	98	1	0.1973
12:30219493:G:T	50	98	1	0.1975
12:30220071:T:C	50	100	0.99	0.1861
12:30220215:C:T	50	98	0.99	0.4261
12:30220242:T:C	50	98	0.99	0.4261
12:30220666:T:A	50	100	1	0.0256
12:30220879:G:A	50	98	0.99	0.4261
12:30220935:G:A	50	100	0.98	0.09314
12:30221065:G:T	50	100	0.99	0.02106
12:30221122:G:A	50	100	1	0.09187
12:30221394:T:C	50	98	1	0.1514
12:30221528:G:A	50	100	0.99	0.01707
12:30221570:C:A	50	98	1	0.05955
12:30221814:T:A	50	84	0.98	0.4299
12:30221855:C:A	50	100	0.99	0.01144
12:30221905:T:C	50	100	0.99	0.4256
12:30221919:T:C	50	100	0.99	0.03794
12:30222005:A:G	50	100	0.99	0.3876
12:30222147:A:G	50	100	1	0.1924
12:30222250:A:G	50	100	0.99	0.4305
12:30222375:G:A	50	100	0.99	0.4252
12:30222485:T:C	50	100	0.99	0.1788
12:30222703:C:T	50	100	0.99	0.4259
12:30222736:T:A	50	100	1	0.1972
12:30223120:A:T	50	100	0.99	0.4256
12:30223292:G:C	50	100	0.99	0.2077
12:30223301:G:T	50	98	0.99	0.1511
12:30223320:T:A	50	98	0.99	0.1511
12:30223546:A:G	50	100	0.97	0.425
12:30223549:A:G	50	100	1	0.03776
12:30223709:G:A	50	100	0.99	0.01761
12:30224697:C:T	50	98	0.97	0.1914
12:30225123:G:T	50	100	1	0.01162
12:30225144:C:G	50	100	0.98	0.3588
12:30225175:C:T	50	100	0.98	0.04339
12:30225187:T:C	50	100	1	0.1006
12:30225230:G:T	50	100	1	0.03922
12:30225362:A:G	50	100	1	0.3324
12:30225465:G:A	50	100	0.98	0.3103
12:30225753:A:T	50	100	1	0.3255
12:30225883:T:C	50	100	1	0.3324
12:30226582:T:C	50	100	1	0.3324
12:30226789:A:G	50	100	0.98	0.3571
12:30226910:G:C	50	100	1	0.3326
12:30227289:C:T	50	100	1	0.3333
12:30227417:G:A	50	100	0.98	0.3012
12:30227535:T:A	50	100	1	0.321
12:30227608:T:G	50	100	0.98	0.183
12:30227848:A:G	50	100	1	0.1006
12:30227996:G:C	50	100	1	0.3212
12:30228175:C:T	50	100	0.99	0.4673
12:30228570:A:G	50	100	1	0.1356
12:30228609:T:C	50	100	1	0.3163
12:30228632:T:G	50	100	0.99	0.4971
12:30228683:T:G	50	100	1	0.03922
12:30228715:G:A	50	98	1	0.04902
12:30228990:C:T	50	100	0.91	0.0118
12:30229019:G:C	50	100	1	0.01162
12:30229092:A:T	50	100	1	0.01162
12:30229199:G:T	50	98	1	0.3163
12:30229215:C:T	50	100	1	0.05792
12:30229510:C:T	50	100	1	0.3163
12:30229862:A:G	50	100	1	0.3163
12:30230089:A:C	50	100	0.99	0.1841
12:30230483:A:G	50	100	1	0.3163
12:30230584:G:A	50	100	1	0.3164
12:30230775:G:T	50	100	1	0.1501
12:30230815:G:A	50	100	1	0.1367
12:30230970:C:A	50	98	1	0.3646
12:30231375:G:A	50	100	1	0.3168
12:30231640:G:A	50	100	1	0.01053
12:30231662:T:C	50	100	1	0.3168
12:30231763:T:A	50	100	1	0.3682
12:30231785:C:A	50	100	1	0.3168
12:30231819:A:G	50	100	1	0.2377
12:30231854:A:G	50	100	0.98	0.3704
12:30232155:G:A	50	98	0.99	0.2996
12:30232196:G:A	50	100	0.93	0.2079
12:30232424:A:G	50	100	1	0.3168
12:30232432:T:A	50	100	1	0.3647
12:30232497:G:A	50	100	1	0.3168
12:30232537:A:G	50	100	1	0.317
12:30232749:T:G	50	100	1	0.317
12:30232760:A:G	50	98	1	0.05283
12:30232799:C:T	50	100	1	0.3174
12:30233377:G:T	50	100	1	0.317
12:30233378:A:T	50	100	1	0.01144
12:30233522:C:T	50	100	1	0.317
12:30234272:A:G	50	100	1	0.3094
12:30234305:G:A	50	100	1	0.4041
12:30234370:A:G	50	100	1	0.2785
12:30234616:G:A	50	100	0.82	0.01452
12:30234698:G:A	50	100	1	0.2785
12:30234717:A:C	50	100	1	0.01144
12:30234809:G:A	50	100	1	0.06155
12:30234895:G:A	50	100	1	0.06155
12:30235239:G:A	49	100	1	0.01144
12:30235246:G:A	50	100	0.98	0.05719
12:30235310:C:T	50	100	1	0.2785
12:30235490:G:T	50	100	0.98	0.06227
12:30235518:G:A	50	100	1	0.2787
12:30235833:A:G	50	100	1	0.01144
12:30236046:G:A	50	98	1	0.04575
12:30236083:A:G	50	100	1	0.06155
12:30236159:A:G	50	100	1	0.2785
12:30236331:T:G	50	100	1	0.2785
12:30236539:G:A	50	100	1	0.01144
12:30236610:T:C	50	100	1	0.0394
12:30237078:A:C	50	100	1	0.2785
12:30237196:G:C	50	100	1	0.2785
12:30237248:T:A	50	100	0.99	0.01216
12:30237429:A:G	50	100	1	0.0394
12:30237615:G:A	50	100	1	0.4043
12:30237791:G:A	50	100	1	0.2787
12:30238251:T:C	50	100	1	0.2783
12:30238288:C:A	50	100	1	0.2783
12:30238307:C:T	50	100	1	0.2785
12:30238314:A:T	50	98	1	0.05701
12:30238384:A:G	50	100	1	0.1799
12:30238538:A:T	50	100	1	0.05646
12:30238571:A:G	50	100	1	0.09822
12:30238653:A:C	50	100	1	0.4043
12:30239180:A:G	50	100	1	0.2981
12:30239550:G:A	50	100	1	0.2787
12:30239556:A:G	50	100	1	0.09822
12:30239766:C:T	50	100	1	0.2854
12:30239810:C:T	50	100	1	0.2787
12:30239868:C:T	50	100	1	0.2979
12:30239934:T:C	50	100	0.99	0.3106
12:30240119:A:G	50	100	1	0.0394
12:30240232:C:T	50	100	1	0.09822
12:30240369:T:C	50	100	1	0.2787
12:30240541:A:G	50	100	1	0.2981
12:30240892:T:C	50	100	1	0.0394
12:30241047:G:T	50	100	1	0.1289
12:30241150:A:G	50	98	1	0.05283
12:30241486:G:T	50	100	1	0.2783
12:30241499:C:T	50	100	1	0.2787
12:30241634:T:G	50	100	1	0.0394
12:30241686:T:C	50	100	1	0.0394
12:30241791:G:C	50	100	1	0.01144
12:30242036:C:A	50	100	1	0.2812
12:30242442:C:T	50	100	1	0.118
12:30242479:A:G	50	100	1	0.118
12:30242898:T:C	50	100	0.99	0.04031
12:30243007:C:T	50	100	0.99	0.4003
12:30243036:C:T	50	100	1	0.118
12:30243156:A:G	50	100	1	0.1182
12:30243235:G:T	50	100	1	0.118
12:30243293:A:G	50	100	1	0.118
12:30243348:T:C	50	100	0.99	0.126
12:30243467:C:G	50	100	1	0.118
12:30243510:T:G	50	100	1	0.118
12:30243585:C:T	50	100	1	0.03976
12:30243638:G:C	50	100	0.99	0.1044
12:30244081:A:G	50	100	0.99	0.118
12:30244100:T:A	50	100	1	0.03958
12:30244115:C:T	50	100	1	0.118
12:30244354:G:A	50	100	1	0.1182
12:30244453:T:C	50	100	1	0.1184
12:30244597:A:T	50	100	1	0.1182
12:30244599:A:T	50	100	1	0.1182
12:30244629:T:G	50	100	0.88	0.01743
12:30244649:A:G	50	100	1	0.1182
12:30244939:G:A	50	100	1	0.1182
12:30245006:G:A	50	98	1	0.04575
12:30245141:G:A	50	100	1	0.05755
12:30245276:A:G	50	100	1	0.118
12:30245296:A:T	50	100	1	0.118
12:30245322:T:C	50	100	1	0.4804
12:30245403:G:A	50	100	0.99	0.118
12:30245406:C:T	50	98	1	0.04575
12:30245492:G:T	50	100	0.95	0.1111
12:30245626:C:T	50	100	1	0.118
12:30245636:T:C	50	100	0.68	0.01816
12:30245856:A:G	50	100	1	0.48
12:30245923:G:T	50	100	1	0.118
12:30245982:A:G	50	100	1	0.118
12:30246024:C:T	50	98	1	0.01216
12:30246191:G:A	50	100	1	0.118
12:30246208:G:C	50	100	1	0.118
12:30246300:C:T	50	98	1	0.05283
12:30246352:T:C	50	100	1	0.4016
12:30246492:C:T	50	98	1	0.4973
12:30246516:C:T	50	98	1	0.4973
12:30246640:A:G	50	100	1	0.01107
12:30246717:A:T	50	98	1	0.04575
12:30246738:G:A	50	100	1	0.1008
12:30246750:T:C	50	100	0.99	0.4016
12:30246755:A:G	50	100	1	0.4016
12:30246762:C:G	50	100	1	0.1307
12:30246773:C:A	50	100	1	0.185
12:30246798:T:A	50	100	0.99	0.02705
12:30246820:A:C	50	100	1	0.1008
12:30246896:G:A	50	100	1	0.1307
12:30247018:T:C	50	100	1	0.4798
12:30247073:C:G	50	100	1	0.05574
12:30247084:G:A	50	98	1	0.4967
12:30247125:T:G	50	100	1	0.09822
12:30247427:T:C	50	100	1	0.4016
12:30247636:T:C	50	100	1	0.4016
12:30247733:C:T	50	100	1	0.4014
12:30247767:A:C	50	100	1	0.4798
12:30247796:T:G	50	100	1	0.4798
12:30247926:G:C	50	100	1	0.1307
12:30248116:G:A	50	100	1	0.4798
12:30248216:T:G	50	100	1	0.4014
12:30248248:T:C	50	100	1	0.185
12:30248399:G:A	50	100	1	0.1008
12:30248535:A:T	50	100	1	0.4014
12:30248569:A:G	50	100	1	0.1008
12:30248660:G:T	50	100	1	0.09822
12:30248697:G:A	50	100	1	0.4014
12:30248824:C:T	50	100	1	0.4975
12:30248831:C:T	50	100	1	0.04012
12:30248924:C:A	50	100	1	0.48
12:30249039:G:C	50	100	1	0.1008
12:30249068:C:T	50	100	1	0.1008
12:30249196:C:T	50	100	1	0.1006
12:30249275:G:C	50	100	1	0.1006
12:30249281:A:T	50	100	1	0.4802
12:30249293:A:C	50	100	1	0.4978
12:30249339:T:G	50	100	1	0.1006
12:30249342:T:C	50	100	1	0.146
12:30249528:G:A	50	100	1	0.1006
12:30249653:C:T	50	100	1	0.1004
12:30249660:T:C	50	100	1	0.1004
12:30249762:T:C	50	100	1	0.1004
12:30249833:C:T	50	100	1	0.1004
12:30249838:T:C	50	100	1	0.1004
12:30249897:T:C	50	100	1	0.4014
12:30250135:C:T	50	100	1	0.1004
12:30250259:T:C	50	100	1	0.1004
12:30250289:T:A	50	100	1	0.06209
12:30250316:A:T	50	100	1	0.419
12:30250344:T:G	50	100	1	0.1004
12:30250352:G:C	50	100	1	0.1002
12:30250382:T:G	50	100	1	0.1002
12:30250387:C:A	50	100	1	0.1002
12:30250388:T:G	50	100	1	0.1002
12:30250389:G:T	50	100	1	0.4806
12:30250455:A:T	50	100	1	0.419
12:30250572:T:A	50	100	1	0.1004
12:30250648:C:T	50	100	1	0.1004
12:30250724:C:T	50	100	0.99	0.01289
12:30250823:G:T	50	100	1	0.4014
12:30250838:C:G	50	100	1	0.1006
12:30251031:C:T	50	100	1	0.05701
12:30251040:A:C	50	100	0.99	0.1004
12:30251102:C:T	50	100	1	0.1004
12:30251115:T:G	50	100	1	0.4804
12:30251128:T:A	50	100	1	0.1004
12:30251192:G:C	50	100	1	0.4188
12:30251198:T:C	50	100	1	0.4804
12:30251302:G:A	50	100	1	0.1006
12:30251353:C:G	50	98	1	0.3932
12:30251404:A:G	50	100	1	0.1006
12:30251435:T:C	50	100	1	0.4802
12:30251446:T:G	50	100	1	0.1006
12:30251502:G:C	50	100	1	0.1006
12:30251554:C:T	50	100	1	0.185
12:30251576:G:A	50	100	1	0.1008
12:30251694:G:T	50	100	1	0.1008
12:30251701:C:A	50	100	1	0.4802
12:30251778:C:G	50	100	1	0.1008
12:30251845:T:C	50	100	1	0.4187
12:30251948:A:G	50	100	1	0.185
12:30251969:A:G	50	100	1	0.0984
12:30252077:C:A	50	98	1	0.4187
12:30252081:A:G	49	98	1	0.4187
12:30252261:C:G	50	100	1	0.1009
12:30252295:T:A	50	100	1	0.0118
12:30252303:G:A	50	100	1	0.1393
12:30252309:G:A	50	100	1	0.07171
12:30252714:G:A	50	100	1	0.0866
12:30252771:T:C	49	100	1	0.4012
12:30252935:T:A	50	100	1	0.06191
12:30253012:A:G	50	100	1	0.3618
12:30253497:C:G	50	98	1	0.4552
12:30253498:A:G	50	98	1	0.4552
12:30253527:A:T	50	100	1	0.03885
12:30253539:A:T	50	100	1	0.01126
12:30253557:A:G	50	98	1	0.4163
12:30253931:C:A	50	98	1	0.4552
12:30253956:A:C	50	98	1	0.3856
12:30254095:T:G	50	100	1	0.08606
12:30254152:C:G	50	98	1	0.4029
12:30254169:G:C	50	98	1	0.4029
12:30254279:C:T	50	98	1	0.4548
12:30254338:A:G	50	100	1	0.05211
12:30254431:G:A	50	100	1	0.05211
12:30254478:A:C	50	98	0.86	0.01216
12:30254518:C:T	50	98	1	0.4027
12:30254999:T:C	50	96	1	0.4435
12:30255021:C:G	50	98	1	0.4546
12:30255023:T:A	50	100	1	0.0581
12:30255050:G:T	50	98	1	0.4546
12:30255123:A:G	50	96	1	0.4546
12:30255140:C:G	50	98	1	0.4542
12:30255164:G:C	50	98	1	0.4544
12:30255197:A:G	50	98	1	0.4544
12:30255255:C:T	50	98	1	0.4023
12:30255388:A:T	50	98	1	0.4021
12:30255401:A:G	50	98	1	0.4021
12:30255409:G:A	50	98	1	0.402
12:30255457:C:G	50	94	1	0.4546
12:30255587:G:A	49	100	1	0.05211
12:30255594:G:T	49	100	1	0.05211
12:30255614:A:G	48	83.3	1	0.3849
12:30255631:C:T	49	91.8	1	0.4021
12:30255636:A:G	50	92	1	0.4021
12:30255673:T:C	50	94	1	0.4023
12:30255814:T:A	50	100	1	0.03758
12:30255866:T:C	50	98	1	0.4027
12:30255902:G:A	50	98	1	0.455
12:30255920:G:A	50	100	0.98	0.03922
12:30256003:C:T	50	96	1	0.4029
12:30256004:T:C	50	96	1	0.4552
12:30256019:A:C	50	98	1	0.05374
12:30256060:C:T	50	100	1	0.03758
12:30256128:G:C	50	100	1	0.4561
12:30256367:C:A	50	100	1	0.4036
12:30256542:G:A	50	100	1	0.4562
12:30256833:G:T	50	100	1	0.404
12:30256928:C:T	50	100	0.99	0.3865
12:30256930:A:T	50	100	1	0.4562
12:30257323:G:A	50	100	1	0.404
12:30257344:G:A	50	100	1	0.404
12:30257437:G:C	50	100	1	0.05229
12:30257533:G:A	50	100	1	0.06173
12:30257587:A:G	50	100	0.94	0.03577
12:30257689:T:C	50	100	0.99	0.3865
12:30257979:G:T	50	100	1	0.05229
12:30258129:G:A	50	100	0.99	0.404
12:30258154:C:T	50	100	1	0.4561
12:30258182:C:G	50	100	1	0.05229
12:30258276:G:A	50	100	1	0.1863
12:30258366:G:T	50	100	0.99	0.404
12:30258623:G:A	50	98	0.99	0.3863
12:30258659:C:T	50	100	1	0.4043
12:30258764:G:C	50	100	0.98	0.08569
12:30258779:A:G	50	100	0.99	0.3867
12:30258821:G:A	50	100	1	0.05229
12:30258853:A:G	50	100	1	0.4566
12:30258865:A:T	50	100	0.99	0.4041
12:30258882:G:A	50	100	0.98	0.08569
12:30258922:G:A	50	100	0.99	0.404
12:30259051:G:A	50	100	0.99	0.4038
12:30259084:A:G	50	100	1	0.4553
12:30259107:G:T	50	100	0.99	0.3469
12:30259162:G:A	50	98	0.93	0.04539
12:30259225:A:C	50	100	0.99	0.4038
12:30259365:G:A	50	100	1	0.03885
12:30259514:C:T	50	100	0.99	0.4094
12:30259552:G:A	50	100	0.99	0.4092
12:30259560:C:T	50	100	0.99	0.4092
12:30259563:T:C	50	100	0.99	0.4655
12:30259668:G:A	50	100	1	0.4641
12:30259786:A:G	50	98	0.98	0.4646
12:30259939:A:C	49	100	1	0.4635
12:30259958:C:G	50	100	1	0.1554
12:30260071:T:A	50	100	1	0.05646
12:30260200:T:A	50	98	0.93	0.01416
12:30260201:T:G	50	98	0.93	0.01416
12:30260219:A:C	50	100	1	0.3515
12:30260605:A:C	50	100	1	0.05628
12:30260644:A:G	50	100	1	0.4241
12:30260655:C:A	50	100	1	0.05646
12:30260732:C:T	50	100	1	0.2144
12:30260812:C:T	50	96	0.99	0.3282
12:30260814:C:T	50	100	0.97	0.0285
12:30260824:C:T	50	98	1	0.02469
12:30260828:C:A	49	98	1	0.4241
12:30260871:C:G	50	100	1	0.3676
12:30260991:A:G	50	100	1	0.4241
12:30261050:T:C	50	100	1	0.05628
12:30261202:C:T	50	100	1	0.3499
12:30261346:A:T	50	100	1	0.01144
12:30261567:C:T	50	100	1	0.4239
12:30261631:T:C	50	100	1	0.35
12:30261670:A:G	50	94	0.76	0.05846
12:30261744:C:T	50	100	0.99	0.2204
12:30261894:A:G	50	100	1	0.05664
12:30261915:A:G	50	100	1	0.04158
12:30261926:C:T	50	100	0.99	0.4336
12:30261939:C:T	50	100	0.98	0.06118
12:30262113:G:T	50	100	0.69	0.01071
12:30262141:A:T	50	100	0.99	0.3669
12:30262189:A:G	50	100	0.93	0.03086
12:30262435:G:A	49	100	1	0.05683
12:30262476:C:G	49	98	0.99	0.2144
12:30262714:G:T	50	100	1	0.3747
12:30262817:G:T	50	100	0.94	0.1155
12:30262821:T:A	50	100	0.94	0.116
12:30262866:C:T	50	100	1	0.4417
12:30262973:G:A	50	100	1	0.3537
12:30263607:T:G	50	98	1	0.3965
12:30263628:C:T	50	98	1	0.2431
12:30263744:A:T	50	98	1	0.4052
12:30263955:G:A	50	100	1	0.3509
12:30263968:G:A	50	100	0.99	0.1534
12:30263974:G:C	50	98	0.99	0.4009
12:30264082:C:T	50	98	1	0.4007
12:30264331:A:G	50	100	1	0.3511
12:30264391:C:T	50	98	1	0.3963
12:30264527:G:A	50	98	0.97	0.06409
12:30264534:C:T	50	98	0.99	0.3965
12:30264637:C:T	50	100	1	0.3355
12:30264644:A:G	50	100	1	0.01634
12:30264916:A:T	50	100	0.93	0.0118
12:30264984:G:C	49	100	1	0.3509
12:30265035:A:C	50	98	1	0.3963
12:30265104:G:A	50	98	1	0.4052
12:30265189:A:G	50	98	1	0.3963
12:30265228:A:G	50	98	1	0.06463
12:30265403:C:T	50	96	1	0.3963
12:30265527:C:T	50	100	1	0.3509
12:30265545:T:C	50	100	1	0.3509
12:30265647:G:A	50	98	1	0.4047
12:30265673:G:C	50	96	1	0.3965
12:30265674:A:G	50	96	1	0.3978
12:30265705:G:T	50	98	1	0.06354
12:30265811:A:G	50	98	1	0.3965
12:30265840:A:G	50	98	1	0.3963
12:30266076:C:A	50	98	1	0.4052
12:30266192:A:T	50	100	0.99	0.02614
12:30266521:A:G	50	100	0.94	0.01235
12:30266523:G:A	50	100	0.98	0.01779
12:30266601:A:G	50	100	1	0.065
12:30266752:G:A	50	100	1	0.4009
12:30266764:A:G	50	100	1	0.3504
12:30266773:G:C	50	100	1	0.3965
12:30266777:A:G	50	100	0.99	0.06754
12:30266891:G:A	50	100	1	0.4054
12:30267122:A:G	50	100	1	0.3965
12:30267379:A:G	50	100	1	0.4009
12:30267805:C:T	50	100	1	0.4007
12:30267845:A:C	50	100	1	0.4007
12:30267917:T:C	50	100	1	0.4007
12:30267919:A:G	50	100	1	0.4007
12:30267954:A:G	50	100	1	0.4007
12:30268228:A:G	50	100	0.99	0.2431
12:30268530:G:T	50	100	1	0.3506
12:30268845:T:C	50	100	1	0.2386
12:30269133:G:A	50	100	1	0.3611
12:30269302:C:A	50	100	0.99	0.1345
12:30269772:C:T	50	100	1	0.3907
12:30269916:T:C	50	100	1	0.3905
12:30269943:A:G	50	100	1	0.3508
12:30270123:T:G	50	100	0.99	0.06373
12:30270255:T:G	50	100	1	0.3905
12:30270356:A:G	50	100	1	0.2386
12:30270581:C:T	50	100	1	0.3615
12:30270756:A:G	50	100	1	0.3907
12:30270759:A:G	50	100	1	0.3615
12:30270835:A:T	50	100	1	0.3617
12:30271148:T:G	50	100	1	0.3617
12:30271224:A:C	50	100	1	0.3905
12:30271288:T:C	50	100	1	0.2213
12:30271479:C:T	50	100	1	0.06808
12:30271556:G:A	50	100	1	0.07335
12:30271563:A:G	50	100	1	0.03922
12:30271889:A:G	50	100	1	0.3615
12:30272040:C:T	50	100	0.98	0.09023
12:30272115:G:T	50	100	1	0.3615
12:30272249:T:C	50	100	1	0.3607
12:30272251:G:A	50	100	1	0.3613
12:30272390:G:A	50	100	1	0.3613
12:30272439:A:C	50	100	1	0.3613
12:30272586:G:T	50	100	0.98	0.09985
12:30272691:G:A	50	100	1	0.2362
12:30272696:G:T	50	100	1	0.2213
12:30272714:G:C	50	100	1	0.2326
12:30272792:T:C	50	100	1	0.0679
12:30273066:C:T	50	100	1	0.3613
12:30273112:T:A	50	100	1	0.3613
12:30273194:A:T	50	100	1	0.3611
12:30273228:C:T	50	100	1	0.07625
12:30273280:T:C	50	100	1	0.3909
12:30273358:A:C	50	100	1	0.3613
12:30273570:A:G	50	98	1	0.3569
12:30273728:C:G	50	100	1	0.4058
12:30273807:G:T	50	100	1	0.3611
12:30273971:C:T	50	100	0.99	0.1345
12:30273972:G:C	50	100	1	0.3909
12:30274013:G:A	50	100	0.93	0.02614
12:30274116:A:G	50	100	1	0.317
12:30274260:C:T	50	100	1	0.3504
12:30274292:T:G	50	100	1	0.3909
12:30274293:T:C	50	100	1	0.3609
12:30274384:T:C	50	100	0.99	0.2275
12:30274521:A:G	50	100	1	0.3912
12:30274586:G:A	50	100	1	0.3609
12:30274621:G:T	50	98	1	0.3609
12:30274853:C:T	50	100	1	0.02215
12:30274864:C:T	50	100	1	0.3609
12:30274974:C:T	50	100	1	0.3609
12:30275054:G:A	50	100	1	0.3609
12:30275227:G:A	50	100	1	0.2386
12:30275231:C:T	50	100	1	0.3611
12:30275298:C:A	50	100	1	0.3611
12:30275332:G:A	50	100	1	0.2215
12:30275526:G:A	50	100	1	0.3611
12:30275617:T:A	50	100	1	0.3504
12:30275767:G:A	50	100	1	0.3693
12:30275779:C:T	50	100	1	0.3611
12:30275864:A:G	50	100	1	0.3611
12:30275989:T:C	50	100	1	0.4247
12:30276143:T:C	50	100	1	0.3611
12:30276194:T:C	50	100	1	0.01471
12:30276343:A:G	50	100	1	0.3611
12:30276378:G:A	50	100	1	0.01434
12:30276520:C:A	50	100	1	0.3613
12:30276524:G:T	50	100	1	0.2213
12:30276587:C:T	50	100	1	0.3609
12:30276818:C:T	50	100	1	0.3511
12:30276974:C:T	50	100	1	0.2364
12:30277231:G:A	50	100	1	0.2364
12:30277406:T:C	50	98	1	0.1318
12:30277447:T:G	50	98	1	0.3613
12:30277451:T:G	49	100	1	0.3613
12:30277592:C:T	50	98	1	0.3613
12:30277594:G:A	50	100	1	0.2364
12:30277667:G:A	50	100	1	0.3613
12:30277703:C:T	50	100	1	0.3611
12:30277850:C:T	50	100	1	0.3613
12:30278188:G:C	50	100	1	0.3613
12:30278381:A:G	50	100	1	0.01979
12:30278619:G:A	50	100	1	0.3506
12:30278688:T:C	50	100	1	0.2387
12:30278953:A:C	50	100	1	0.3972
12:30279076:G:T	50	100	1	0.3905
12:30279107:G:T	50	100	1	0.362
12:30279767:C:T	50	100	1	0.01144
12:30280338:C:T	50	100	1	0.3513
12:30280373:T:C	50	100	1	0.06954
12:30280388:T:C	50	100	1	0.0443
12:30280440:C:T	50	100	1	0.2387
12:30280485:G:A	50	100	1	0.01017
12:30280873:G:A	50	100	1	0.2362
12:30281116:T:C	50	100	1	0.3513
12:30281136:A:G	50	100	1	0.2357
12:30281263:G:A	50	100	1	0.1329
12:30281345:C:A	50	100	1	0.01017
12:30281481:C:T	50	100	1	0.06009
12:30281482:G:A	50	100	1	0.2397
12:30281774:T:A	50	100	1	0.409
12:30281951:C:T	50	100	1	0.3542
12:30281979:C:T	50	100	1	0.06917
12:30282354:G:A	49	100	1	0.2407
12:30282419:A:G	50	100	1	0.2409
12:30282509:C:T	50	100	1	0.0679
12:30282548:G:A	50	98	1	0.2268
12:30282718:A:C	50	100	1	0.3544
12:30282784:C:G	50	100	1	0.3544
12:30282990:T:C	50	100	1	0.4041
12:30283014:G:A	50	100	1	0.3401
12:30283152:G:A	50	100	1	0.05991
12:30283160:G:A	50	100	1	0.3544
12:30283200:C:T	50	100	1	0.3544
12:30283254:A:G	50	100	1	0.4045
12:30283352:T:C	50	100	1	0.1403
12:30283372:T:C	50	100	0.87	0.01561
12:30283416:A:G	50	100	1	0.01961
12:30283500:T:G	50	98	1	0.3771
12:30283872:G:A	50	100	1	0.2407
12:30283960:G:T	50	100	1	0.2409
12:30284178:T:C	50	100	1	0.01943
12:30284552:A:G	50	100	1	0.3544
12:30284570:T:C	50	100	1	0.4029
12:30284652:A:G	50	100	1	0.1402
12:30284708:T:C	50	100	1	0.2397
12:30284714:T:C	50	100	1	0.01307
12:30284881:G:A	50	100	1	0.3544
12:30285008:A:C	50	100	1	0.01307
12:30285172:T:C	50	100	1	0.01089
12:30285244:A:G	50	100	1	0.1574
12:30285598:G:A	50	100	1	0.2398
12:30285674:T:C	50	100	0.99	0.3401
12:30285710:G:A	50	100	0.98	0.01307
12:30285800:C:T	50	100	1	0.3401
12:30286369:C:T	50	100	1	0.01452
12:30286396:T:C	50	100	1	0.3132
12:30286420:G:T	50	100	1	0.01307
12:30286566:A:G	50	100	1	0.0374
12:30286782:T:C	50	100	1	0.2397
12:30286944:A:G	50	100	1	0.07607
12:30286970:C:T	50	100	1	0.1688
12:30286978:A:G	50	100	1	0.06082
12:30287145:T:A	50	100	1	0.4163
12:30287244:A:T	50	100	1	0.2531
12:30287307:C:T	50	100	1	0.01434
12:30287444:T:C	50	100	1	0.2478
12:30287625:G:A	50	100	1	0.2478
12:30287970:G:A	50	98	1	0.2476
12:30288397:C:T	50	100	1	0.3987
12:30288433:G:A	50	100	0.87	0.01144
12:30288614:A:G	50	100	1	0.01307
12:30288701:G:C	50	100	1	0.1719
12:30288702:G:A	50	100	1	0.01743
12:30288728:A:G	50	100	1	0.3586
12:30288792:C:T	50	100	1	0.2478
12:30288991:A:G	50	100	1	0.03686
12:30289212:A:T	50	100	0.99	0.01743
12:30289254:C:T	50	100	1	0.07571
12:30289291:T:C	50	98	1	0.345
12:30289322:A:T	50	100	1	0.01344
12:30289552:T:C	50	100	1	0.1398
12:30289661:G:A	50	100	0.9	0.01471
12:30290351:G:A	50	100	1	0.061
12:30290476:T:C	50	100	1	0.06082
12:30290586:G:A	50	100	1	0.07462
12:30290750:A:G	50	100	1	0.06808
12:30290797:T:C	50	100	1	0.2478
12:30290826:A:G	50	100	1	0.07571
12:30291038:G:T	49	100	1	0.03686
12:30291091:C:T	50	100	1	0.01344
12:30291483:A:G	50	100	1	0.2478
12:30291774:C:T	50	100	1	0.07571
12:30291810:A:C	50	100	1	0.02578
12:30291855:C:A	50	100	1	0.3399
12:30291875:C:T	50	100	1	0.2478
12:30291876:G:A	50	100	1	0.4012
12:30291894:G:A	50	100	1	0.2478
12:30291967:A:G	50	100	0.9	0.02233
12:30291979:G:A	50	100	1	0.345
12:30292092:C:T	50	98	1	0.4061
12:30292354:C:T	50	100	1	0.2398
12:30292509:G:A	50	100	0.97	0.01162
12:30292771:T:C	50	100	1	0.2398
12:30292827:G:A	50	98	1	0.2531
12:30292911:A:G	48	91.7	1	0.2475
12:30292987:G:C	49	91.8	0.98	0.152
12:30293005:T:A	49	100	0.94	0.01162
12:30293296:A:G	50	98	0.96	0.01416
12:30293390:C:G	50	100	1	0.02015
12:30293559:T:C	50	98	1	0.07044
12:30293619:T:C	50	100	1	0.2478
12:30293674:C:A	50	100	1	0.2478
12:30293935:C:T	49	100	1	0.01362
12:30294241:T:C	50	100	1	0.345
12:30294346:C:A	50	82	0.94	0.3649
12:30294352:C:A	49	91.8	1	0.3114
12:30294555:C:A	50	100	1	0.4012
12:30294673:G:A	50	100	1	0.4012
12:30295275:G:T	50	100	1	0.07589
12:30295284:G:A	50	100	1	0.07462
12:30295328:C:T	50	100	1	0.4016
12:30295581:G:A	50	100	1	0.02033
12:30295604:C:G	50	100	1	0.1501
12:30295714:G:C	50	100	1	0.01344
12:30295848:C:G	50	100	1	0.01307
12:30295946:T:C	50	100	1	0.345
12:30296121:T:G	50	100	1	0.2478
12:30296549:G:A	50	100	1	0.24
12:30296617:C:T	50	100	1	0.01307
12:30296652:G:A	50	100	1	0.0748
12:30296766:G:A	50	100	1	0.06082
12:30296875:G:A	50	100	1	0.1398
12:30297393:C:T	50	100	1	0.3446
12:30297730:A:G	50	100	0.98	0.1721
12:30297920:T:A	50	100	1	0.4085
12:30297922:T:C	50	100	1	0.2333
12:30298107:C:A	50	100	1	0.3395
12:30298150:G:A	50	100	0.99	0.08097
12:30298279:G:C	50	100	1	0.2478
12:30298445:C:T	50	100	1	0.248
12:30298989:G:A	50	100	1	0.2466
12:30299344:T:A	50	100	0.98	0.02378
12:30299381:A:G	50	100	1	0.2331
12:30299590:C:G	50	100	0.92	0.02142
12:30299644:C:A	50	100	1	0.061
12:30299734:A:G	50	100	0.99	0.2482
12:30299962:T:C	50	100	1	0.0374
12:30300004:T:C	50	100	1	0.4817
12:30300269:G:T	50	100	0.83	0.01017
12:30300324:A:G	50	100	0.98	0.05501
12:30300329:A:G	50	100	1	0.2329
12:30300780:A:G	50	100	1	0.01307
12:30300919:G:A	50	100	0.99	0.3386
12:30301209:C:T	50	100	0.95	0.01816
12:30301363:C:A	50	100	1	0.2331
12:30301378:G:A	50	100	1	0.2329
12:30301499:A:G	50	100	1	0.07988
12:30301838:G:C	50	100	0.99	0.0207
12:30301912:T:C	50	100	1	0.3943
12:30302169:A:G	50	100	1	0.3604
12:30302332:C:T	50	100	1	0.2643
12:30302393:A:G	50	100	1	0.3894
12:30302435:C:T	50	100	1	0.3604
12:30302450:C:T	50	100	1	0.3624
12:30302512:A:G	50	100	1	0.3604
12:30302566:A:G	50	100	1	0.3604
12:30302580:G:C	50	100	1	0.3894
12:30302592:T:C	50	100	1	0.3604
12:30302631:G:T	50	100	1	0.0207
12:30302706:C:T	50	100	1	0.3606
12:30302974:G:C	50	100	1	0.3606
12:30303110:G:C	50	100	1	0.03885
12:30303142:C:T	50	100	1	0.3566
12:30303169:T:C	50	100	1	0.402
12:30303195:T:C	50	100	1	0.3606
12:30303197:A:G	50	100	1	0.3622
12:30303394:T:C	50	100	1	0.3606
12:30303422:G:T	50	100	1	0.01053
12:30303506:C:A	50	100	1	0.3606
12:30303518:T:C	50	100	1	0.3606
12:30304007:G:A	50	100	1	0.06209
12:30304009:A:G	50	100	1	0.0207
12:30304107:G:T	50	100	1	0.2369
12:30304236:G:A	50	100	1	0.3943
12:30304299:G:C	50	100	1	0.3609
12:30304311:G:T	50	100	1	0.07607
12:30304385:A:C	50	100	1	0.4016
12:30304498:G:A	50	100	1	0.2297
12:30304515:C:T	50	100	0.98	0.02142
12:30304597:G:T	50	100	1	0.07589
12:30304884:G:C	50	100	1	0.24
12:30304991:A:G	50	100	1	0.2297
12:30305060:C:A	50	100	0.89	0.02378
12:30305061:T:C	50	100	1	0.01307
12:30305262:G:C	50	100	1	0.4014
12:30305330:G:A	50	100	1	0.2371
12:30305472:G:A	49	100	1	0.3613
12:30305516:G:A	50	100	1	0.2371
12:30305667:T:A	50	100	0.99	0.02796
12:30305686:G:A	50	100	1	0.06209
12:30305864:G:A	50	100	1	0.3611
12:30305883:A:G	50	100	1	0.07607
12:30306172:G:A	50	100	1	0.01307
12:30306200:G:A	50	100	1	0.06209
12:30306406:A:T	50	100	1	0.0374
12:30306496:G:A	50	98	0.99	0.2378
12:30306517:G:T	50	100	0.99	0.0276
12:30306573:C:A	50	100	1	0.2367
12:30306675:A:G	50	100	1	0.3938
12:30306813:C:T	50	100	0.97	0.01017
12:30306822:C:T	50	100	1	0.3613
12:30306880:C:T	50	100	0.91	0.02142
12:30306921:G:A	50	100	1	0.3613
12:30306962:T:C	50	100	0.84	0.01071
12:30307299:A:T	50	100	1	0.388
12:30307340:G:A	50	100	0.87	0.01216
12:30307498:A:G	50	100	1	0.3613
12:30307503:G:A	50	100	1	0.2367
12:30307700:C:A	50	100	1	0.06245
12:30307833:G:A	50	100	1	0.07589
12:30308001:T:C	50	100	1	0.07716
12:30308183:A:C	50	100	1	0.4014
12:30308318:C:G	50	100	1	0.4014
12:30308364:T:G	50	100	1	0.3615
12:30308390:G:C	50	100	1	0.3613
12:30308426:G:T	50	100	1	0.3617
12:30308518:A:C	50	100	1	0.3615
12:30308685:C:T	49	100	1	0.4014
12:30308693:T:C	50	100	1	0.3615
12:30308771:A:G	50	100	1	0.2812
12:30308975:C:T	50	100	0.99	0.02741
12:30308985:A:T	50	100	0.99	0.02741
12:30308988:A:C	50	100	1	0.3615
12:30309047:A:G	50	100	1	0.2745
12:30309132:A:G	50	88	0.88	0.1287
12:30309145:G:A	50	100	1	0.2366
12:30309637:G:T	50	100	1	0.01307
12:30309684:G:A	50	100	1	0.2366
12:30310243:G:A	50	100	1	0.3611
12:30310594:A:G	50	100	1	0.01398
12:30310703:G:T	50	100	1	0.2355
12:30310821:A:T	50	100	1	0.3613
12:30310829:G:A	50	100	1	0.3588
12:30310874:G:C	50	100	1	0.01761
12:30311549:T:C	50	100	1	0.2849
12:30311903:C:T	50	100	0.99	0.1583
12:30312384:C:T	50	100	1	0.2778
12:30312404:T:C	50	100	1	0.3893
12:30312549:C:A	50	100	1	0.2939
12:30312708:C:G	50	100	1	0.3164
12:30313008:C:T	50	100	0.99	0.2778
12:30313304:A:G	50	100	1	0.2406
12:30313328:G:C	50	100	1	0.3192
12:30314220:T:C	50	100	1	0.07571
12:30314241:A:G	50	100	1	0.01089
12:30314325:T:C	50	100	0.91	0.01235
12:30314332:A:T	50	100	1	0.2367
12:30314403:C:T	50	100	1	0.3241
12:30314618:T:C	50	100	0.99	0.398
12:30315220:C:G	50	100	1	0.06627
12:30315737:A:G	50	100	1	0.4132
12:30315770:T:C	50	100	1	0.4172
12:30315776:T:C	50	100	1	0.4172
12:30315843:G:A	50	100	1	0.248
12:30315917:A:G	50	100	1	0.4134
12:30315920:T:C	50	100	1	0.06627
12:30315971:T:G	50	100	1	0.4134
12:30316025:G:A	50	100	0.9	0.01235
12:30316111:T:A	50	100	1	0.01743
12:30316112:T:A	50	100	0.99	0.01743
12:30316270:C:T	50	100	1	0.4216
12:30316370:G:A	50	100	1	0.4216
12:30316565:C:T	50	100	1	0.2605
12:30316658:G:A	50	100	0.95	0.02088
12:30317024:C:T	50	100	1	0.4138
12:30317107:G:C	50	100	1	0.3439
12:30317277:G:T	50	100	1	0.2349
12:30317315:T:G	50	100	1	0.4172
12:30317334:T:C	50	100	1	0.07589
12:30317428:G:T	50	100	1	0.4256
12:30317503:G:T	50	100	0.99	0.4355
12:30317654:A:G	50	100	1	0.4047
12:30317871:G:A	50	100	0.96	0.02179
12:30317945:T:C	50	100	1	0.09241
12:30318293:G:C	50	100	0.99	0.2482
12:30318364:G:A	50	100	1	0.01416
12:30318488:C:T	50	100	1	0.3399
12:30318522:C:T	50	100	1	0.3395
12:30319316:T:A	50	100	1	0.2351
12:30319395:C:T	50	100	1	0.2351
12:30319525:G:A	50	100	0.96	0.02215
12:30319647:A:G	50	100	1	0.4014
12:30320177:G:A	50	100	1	0.08606
12:30320183:A:T	50	100	1	0.01416
12:30320448:A:G	50	100	1	0.2602
12:30320475:T:G	50	100	1	0.2602
12:30320485:C:T	50	100	1	0.2602
12:30320560:A:G	50	100	0.99	0.2576
12:30320773:T:C	50	100	1	0.01434
12:30321117:C:G	50	100	0.96	0.02215
12:30321169:G:T	50	100	1	0.01452
12:30321185:G:C	50	100	0.98	0.02505
12:30321279:T:G	50	100	1	0.01434
12:30321305:G:T	50	100	1	0.06627
12:30321380:C:T	50	100	1	0.01434
12:30321477:T:A	50	100	1	0.2605
12:30321562:G:A	50	100	1	0.01434
12:30321655:C:T	50	100	0.99	0.1382
12:30321848:C:G	50	100	1	0.01434
12:30321882:T:C	50	100	1	0.08624
12:30321950:G:A	50	100	1	0.2605
12:30321969:A:G	50	100	1	0.2607
12:30322004:T:C	50	100	1	0.4145
12:30322072:T:C	50	100	1	0.07861
12:30322128:C:T	50	100	1	0.0138
12:30322135:G:A	50	100	1	0.246
12:30322211:G:A	50	100	1	0.01344
12:30322215:G:A	50	100	1	0.01434
12:30322228:G:T	50	100	1	0.2605
12:30322386:G:C	50	100	1	0.01743
12:30322457:T:C	50	100	1	0.2603
12:30322664:G:C	50	100	1	0.01434
12:30322666:T:C	50	100	1	0.2349
12:30323073:T:C	50	100	1	0.2603
12:30323169:G:A	50	100	1	0.01434
12:30323187:T:G	50	100	1	0.4962
12:30323189:C:G	50	100	1	0.3962
12:30323355:C:G	50	100	1	0.2605
12:30323356:A:G	50	100	1	0.2605
12:30323364:C:T	50	100	1	0.2605
12:30323365:G:T	50	100	1	0.2349
12:30323493:G:A	50	100	1	0.01434
12:30323773:C:T	50	100	1	0.2607
12:30323818:C:G	50	100	0.99	0.2224
12:30323868:T:A	50	100	1	0.2605
12:30323948:C:T	50	100	1	0.2462
12:30323962:A:C	50	100	1	0.4964
12:30323963:G:A	50	100	0.99	0.2349
12:30324001:G:A	50	100	1	0.2607
12:30324024:A:G	50	100	1	0.01979
12:30324078:C:T	50	100	1	0.2607
12:30324116:C:A	50	100	1	0.2462
12:30324275:G:A	50	100	0.99	0.4964
12:30324298:C:T	50	100	1	0.2607
12:30324516:T:A	50	100	0.99	0.2607
12:30324597:G:T	50	100	1	0.01434
12:30324711:C:A	50	100	0.98	0.2349
12:30324727:C:T	50	100	0.99	0.2605
12:30324891:A:T	50	100	0.99	0.06645
12:30325005:A:C	50	100	0.99	0.2605
12:30325472:G:A	49	100	0.86	0.0236
12:30325477:G:T	49	100	0.72	0.01471
12:30325576:C:T	49	100	0.73	0.01471
12:30325676:A:T	49	100	0.73	0.01471
12:30325836:T:C	49	100	0.72	0.01507
12:30327082:G:A	49	100	0.71	0.01471
12:30327093:G:C	49	100	0.66	0.01507
12:30327161:T:C	49	93.9	0.93	0.1166
12:30327207:A:G	49	95.9	0.9	0.09386
12:30327423:C:T	49	100	0.99	0.01761
12:30327522:C:T	49	100	0.72	0.01471
12:30328090:C:A	50	100	0.98	0.2346
12:30328091:T:C	50	100	0.98	0.2346
12:30328128:C:T	50	100	0.99	0.2427
12:30328225:C:T	50	100	0.99	0.2436
12:30328226:A:G	50	100	0.99	0.258
12:30328229:G:A	50	100	0.94	0.01162
12:30328233:G:A	50	100	0.99	0.01416
12:30328286:C:T	50	100	0.99	0.2427
12:30328346:C:T	50	100	0.97	0.063
12:30328384:C:G	50	100	0.98	0.2346
12:30328449:A:G	50	100	0.99	0.2573
12:30328456:G:A	50	100	0.99	0.2347
12:30328460:T:G	50	100	0.99	0.02052
12:30328478:A:G	49	100	1	0.2571
12:30328509:G:A	50	100	0.99	0.4014
12:30328614:C:T	50	100	1	0.2426
12:30328619:G:C	50	100	1	0.2565
12:30328693:A:G	50	100	1	0.2569
12:30328706:G:A	50	100	1	0.01434
12:30328755:C:T	50	100	1	0.01434
12:30328868:T:G	50	100	1	0.2571
12:30329131:A:T	50	100	1	0.01434
12:30329199:C:T	50	100	1	0.01434
12:30329458:A:G	50	100	1	0.01434
12:30329521:A:G	50	100	1	0.2427
12:30329664:A:T	50	100	1	0.2427
12:30329997:C:T	50	100	0.99	0.2346
12:30330023:T:C	50	100	0.99	0.2346
12:30330069:A:T	50	100	0.99	0.2346
12:30330089:G:A	50	100	1	0.2373
12:30330148:A:G	50	100	0.99	0.2429
12:30330406:T:C	50	100	0.99	0.2404
12:30330480:A:G	50	100	0.99	0.2458
12:30330599:C:T	50	100	0.99	0.2404
12:30330800:C:G	50	100	0.99	0.2404
12:30330801:A:G	50	100	0.99	0.2458
12:30330859:A:G	50	100	0.99	0.09005
12:30330879:C:A	50	100	0.99	0.01289
12:30331284:A:G	50	100	0.99	0.2458
12:30331327:T:C	50	100	0.99	0.2404
12:30331344:G:A	50	100	0.99	0.2404
12:30331386:T:C	50	100	0.99	0.2404
12:30331527:A:G	50	100	1	0.2406
12:30331543:G:T	50	100	1	0.246
12:30331647:G:A	50	100	1	0.246
12:30331709:T:A	50	100	0.99	0.2407
12:30331751:C:A	50	100	0.99	0.09241
12:30331990:C:T	50	100	1	0.2407
12:30332302:G:T	50	100	1	0.01289
12:30332304:T:C	50	100	1	0.2429
12:30332424:T:C	50	100	1	0.2462
12:30332678:C:T	50	100	1	0.2406
12:30332692:G:T	50	100	1	0.49
12:30332713:G:A	50	100	0.99	0.2431
12:30332767:C:T	50	100	0.99	0.02197
12:30332796:C:T	50	100	1	0.2404
12:30332933:A:G	50	100	1	0.246
12:30333029:A:T	50	100	1	0.2406
12:30333034:A:G	50	100	1	0.2458
12:30333260:G:A	50	100	1	0.2404
12:30333330:A:G	50	100	1	0.2404
12:30333371:A:G	50	100	1	0.2404
12:30333451:A:G	50	100	1	0.2404
12:30333643:T:C	50	100	0.84	0.01035
12:30333766:A:G	50	100	0.99	0.4898
12:30334088:G:A	50	100	0.99	0.01235
12:30334341:G:A	50	100	1	0.2357
12:30334365:G:A	50	100	1	0.2458
12:30334484:G:A	50	98	1	0.2347
12:30334536:A:C	50	100	1	0.2464
12:30334618:C:T	50	100	0.99	0.2976
12:30334745:G:A	50	98	1	0.2415
12:30334839:C:T	50	100	0.99	0.01017
12:30334934:G:T	50	98	1	0.2426
12:30334937:T:C	50	96	0.97	0.4023
12:30335009:G:C	50	98	1	0.2433
12:30335034:C:T	50	98	1	0.2415
12:30335175:C:T	50	100	0.99	0.0906
12:30335179:T:C	50	100	0.98	0.03758
12:30335278:A:G	50	100	1	0.2654
12:30335556:A:G	50	100	0.99	0.04285
12:30335574:G:A	50	100	0.99	0.04212
12:30335898:C:T	50	100	1	0.2077
12:30335978:G:A	50	100	1	0.1403
12:30336096:C:G	50	100	1	0.04012
12:30336179:T:C	50	100	1	0.03994
12:30336195:C:T	50	100	1	0.04684
12:30336206:A:G	50	100	1	0.04012
12:30336247:G:A	50	100	0.97	0.08588
12:30336373:C:G	50	100	1	0.04012
12:30336658:G:A	50	100	1	0.04757
12:30336675:G:A	50	100	0.98	0.08134
12:30336679:T:C	50	100	1	0.04739
12:30336895:T:G	50	100	0.92	0.03758
12:30337047:A:C	50	100	1	0.03341
12:30337077:C:G	50	100	1	0.02614
12:30337245:T:C	50	100	1	0.02596
12:30337302:T:C	50	100	1	0.02596
12:30337309:A:C	50	100	1	0.03322
12:30337338:G:A	50	100	1	0.03322
12:30337489:T:G	50	100	1	0.04212
12:30337614:T:C	50	100	1	0.03341
12:30337727:C:T	50	100	0.99	0.4014
12:30337948:C:T	50	100	1	0.03322
12:30338095:C:T	50	100	1	0.0207
12:30338449:T:C	50	100	0.99	0.2867
12:30339471:C:T	50	100	0.99	0.2614
12:30339623:C:T	50	100	1	0.1411
12:30339738:T:C	50	100	0.95	0.03558
12:30339821:C:T	50	100	0.92	0.02796
12:30339880:G:A	50	100	0.96	0.04321
12:30340382:A:G	50	100	1	0.06118
12:30341205:T:C	50	100	1	0.2807
12:30341235:C:T	50	100	0.95	0.03558
12:30341524:C:A	50	100	0.75	0.01071
12:30341554:C:G	50	100	1	0.281
12:30341764:G:A	50	100	0.99	0.0207
12:30341880:C:T	50	100	0.96	0.04303
12:30342208:C:G	50	100	0.98	0.01489
12:30342410:G:A	50	100	1	0.4668
12:30342423:C:T	50	100	1	0.2952
12:30342500:T:C	50	100	0.93	0.04212
12:30342528:C:G	50	100	0.99	0.1467
12:30342637:G:A	50	100	0.97	0.03468
12:30342651:C:A	50	100	0.99	0.1467
12:30342753:C:T	50	100	0.96	0.0158
12:30342889:G:T	50	100	0.99	0.1934
12:30343082:G:A	50	100	0.98	0.1928
12:30343132:A:G	50	100	1	0.4023
12:30343186:C:T	50	100	0.99	0.2028
12:30343195:T:C	50	100	0.99	0.3938
12:30343233:C:T	50	100	0.99	0.1939
12:30343242:A:G	50	100	0.99	0.1941
12:30343249:C:T	50	100	0.99	0.1939
12:30343294:G:T	50	100	0.99	0.1934
12:30343302:C:T	50	100	1	0.01416
12:30343303:G:A	50	100	0.99	0.1937
12:30343686:G:A	50	100	1	0.1934
12:30343722:C:T	50	100	1	0.1934
12:30343911:C:A	50	100	1	0.1935
12:30343988:C:A	50	100	0.96	0.02233
12:30344002:G:A	50	100	1	0.1935
12:30344143:G:A	50	100	1	0.1412
12:30344196:G:C	50	100	1	0.1935
12:30344260:G:A	50	100	1	0.03486
12:30344287:A:G	50	100	1	0.1937
12:30344350:A:G	50	100	1	0.1935
12:30344562:T:A	50	100	1	0.1935
12:30344691:C:T	50	100	1	0.1937
12:30344879:G:A	50	100	1	0.1937
12:30345085:C:T	50	100	1	0.1935
12:30345105:A:T	50	100	1	0.2947
12:30345212:A:G	50	100	1	0.1939
12:30345286:C:T	50	100	1	0.1937
12:30345297:A:G	50	100	1	0.1937
12:30345367:C:T	50	98	1	0.2613
12:30345399:T:C	50	100	1	0.3691
12:30345403:C:T	50	100	1	0.1937
12:30345413:G:C	50	100	1	0.1937
12:30345445:C:T	50	100	1	0.1937
12:30345492:C:T	50	100	1	0.01616
12:30345724:A:T	50	100	1	0.03577
12:30345785:A:G	50	100	1	0.1937
12:30345819:G:A	50	100	1	0.1937
12:30345847:C:G	50	100	1	0.498
12:30345959:T:C	50	100	1	0.1939
12:30345999:G:A	50	100	1	0.1937
12:30346023:G:A	50	100	1	0.1939
12:30346049:T:C	50	100	0.98	0.09277
12:30346218:A:T	50	98	0.99	0.03613
12:30346362:C:T	50	98	1	0.4889
12:30346454:C:G	50	100	1	0.1934
12:30346705:C:T	50	100	1	0.236
12:30346707:C:G	50	100	1	0.201
12:30346766:A:G	50	100	1	0.3936
12:30346791:G:A	50	100	1	0.2013
12:30346887:G:A	50	100	1	0.201
12:30346938:G:A	50	100	1	0.201
12:30346985:C:G	50	100	1	0.201
12:30347124:G:A	50	100	0.97	0.03359
12:30347129:A:G	50	100	1	0.1511
12:30347219:T:A	50	100	1	0.1367
12:30347244:C:T	50	100	1	0.2068
12:30347713:C:T	50	100	1	0.03704
12:30348100:C:T	50	100	1	0.364
12:30348181:G:T	50	100	1	0.4586
12:30348280:G:A	50	100	1	0.3638
12:30348290:T:C	50	100	0.99	0.3627
12:30348472:C:T	50	100	0.99	0.3076
12:30348473:A:G	50	100	0.99	0.3413
12:30348620:A:T	50	100	1	0.3586
12:30348957:T:G	50	100	0.98	0.3631
12:30348960:A:G	50	100	0.99	0.36
12:30349070:A:G	50	100	1	0.3577
12:30349130:T:A	50	100	1	0.3575
12:30349156:G:A	50	100	1	0.4893
12:30349328:T:C	50	100	1	0.3575
12:30349387:G:A	50	100	1	0.4893
12:30349544:T:A	50	100	1	0.4722
12:30349610:T:G	50	100	1	0.3577
12:30349728:C:T	50	100	1	0.1527
12:30349786:C:A	50	100	1	0.1427
12:30349907:C:A	50	100	1	0.01162
12:30349916:G:A	50	100	1	0.1527
12:30349946:A:G	50	100	1	0.1527
12:30350006:T:C	50	100	1	0.1527
12:30350048:T:C	50	100	1	0.1527
12:30350122:C:T	50	100	0.98	0.1527
12:30350132:G:A	50	100	1	0.4893
12:30350308:T:G	49	100	1	0.1527
12:30350328:G:T	43	93	0.98	0.1474
12:30350334:G:T	44	93.2	0.98	0.06481
12:30350394:G:A	50	100	1	0.1527
12:30350549:G:A	50	100	1	0.258
12:30350561:C:T	50	100	1	0.1527
12:30350644:T:C	50	100	1	0.4751
12:30350761:G:A	50	100	1	0.1527
12:30350818:G:A	50	100	1	0.02415
12:30350885:T:G	50	100	1	0.1527
12:30350966:A:G	50	100	1	0.3575
12:30350968:G:C	50	100	1	0.01761
12:30351002:C:A	50	100	1	0.1527
12:30351037:G:T	50	100	0.98	0.1527
12:30351084:A:T	50	100	1	0.01253
12:30351114:G:A	50	100	1	0.1529
12:30351167:A:T	50	100	1	0.1529
12:30351273:A:G	50	100	1	0.1545
12:30351852:G:A	50	100	1	0.03177
12:30351907:A:T	50	100	1	0.1527
12:30351915:G:A	50	100	1	0.1527
12:30351977:T:C	50	100	1	0.1527
12:30352437:T:G	50	100	0.9	0.02033
12:30352468:T:C	50	100	1	0.065
12:30352525:A:G	50	100	1	0.1527
12:30352603:G:C	50	100	1	0.2694
12:30352689:G:A	50	100	1	0.1534
12:30352848:C:G	50	100	1	0.1527
12:30352867:G:A	50	100	1	0.01616
12:30352871:A:C	50	100	1	0.1527
12:30352920:G:A	50	100	1	0.01253
12:30352924:A:G	50	100	1	0.1527
12:30352926:A:G	50	100	1	0.1427
12:30353013:C:T	50	100	1	0.1527
12:30353375:A:G	50	100	1	0.1527
12:30353718:G:T	50	100	1	0.1529
12:30353730:G:A	50	100	1	0.1529
12:30353816:A:C	50	100	1	0.1529
12:30353821:T:A	50	100	1	0.01616
12:30353865:G:A	50	100	1	0.1529
12:30353890:G:T	50	96	1	0.3952
12:30353905:G:A	50	98	0.99	0.1529
12:30353939:A:G	48	93.8	1	0.1525
12:30353949:A:G	48	81.2	0.99	0.4757
12:30354012:G:C	48	100	1	0.03286
12:30354061:T:C	46	84.8	1	0.3226
12:30354085:G:A	46	87	1	0.1527
12:30354113:A:G	48	79.2	1	0.4751
12:30354215:C:T	50	94	1	0.1527
12:30354437:T:C	50	100	1	0.1532
12:30354522:C:G	50	100	1	0.02487
12:30354528:G:A	50	98	1	0.1779
12:30354948:T:C	50	100	1	0.1527
12:30355035:A:G	50	100	1	0.1527
12:30355049:G:A	50	100	1	0.1527
12:30355108:C:T	50	100	1	0.1527
12:30355298:T:C	48	97.9	0.93	0.4268
12:30355388:C:A	49	95.9	0.96	0.282
12:30355563:C:T	49	98	0.88	0.04757
12:30355808:T:C	50	100	1	0.01616
12:30356152:T:C	50	100	1	0.1527
12:30356251:A:G	50	100	1	0.03177
12:30356476:C:G	50	100	1	0.1529
12:30356503:A:G	50	100	0.97	0.02251
12:30356584:C:A	50	100	1	0.1529
12:30356628:G:T	50	100	1	0.15310000000000001
12:30357216:A:G	50	100	1	0.4726
12:30357417:C:G	50	100	1	0.1529
12:30357651:T:C	50	100	1	0.1534
12:30357877:G:C	50	100	1	0.1534
12:30357903:G:A	50	100	1	0.1534
12:30357914:G:A	50	100	1	0.4759
12:30357955:T:C	50	100	1	0.3704
12:30358012:G:A	50	100	1	0.1534
12:30358086:C:G	50	100	1	0.1534
12:30358110:C:T	50	100	1	0.02487
12:30358216:C:T	50	100	1	0.065
12:30358269:C:T	50	100	1	0.1532
12:30358292:T:C	50	100	1	0.15310000000000001
12:30358334:T:C	50	100	1	0.15310000000000001
12:30358438:C:T	50	100	1	0.1525
12:30358501:G:C	50	100	1	0.1525
12:30358510:C:T	50	100	1	0.1525
12:30358808:A:G	50	100	1	0.15310000000000001
12:30358930:G:A	50	100	1	0.15310000000000001
12:30359064:G:A	50	100	1	0.1532
12:30359254:A:G	50	100	0.97	0.1532
12:30359506:G:T	50	100	1	0.1532
12:30359573:T:G	50	100	1	0.15310000000000001
12:30359655:T:C	50	100	1	0.15310000000000001
12:30359799:T:A	50	100	1	0.15310000000000001
12:30359940:A:T	50	100	1	0.15310000000000001
12:30360035:A:G	50	100	0.99	0.15310000000000001
12:30360075:T:A	50	100	1	0.15310000000000001
12:30360152:C:A	50	100	1	0.1425
12:30360314:C:T	49	100	1	0.1532
12:30360356:C:T	50	100	1	0.01398
12:30360380:T:C	50	100	1	0.1596
12:30360428:A:G	50	100	1	0.1521
12:30360449:A:T	50	100	1	0.1532
12:30360450:C:T	50	100	1	0.15310000000000001
12:30360467:A:G	50	100	1	0.1532
12:30360468:A:G	50	100	1	0.1532
12:30360486:C:T	50	100	1	0.1532
12:30360494:A:G	50	100	1	0.4114
12:30360577:C:T	50	100	1	0.1532
12:30360583:T:C	50	100	1	0.1532
12:30360699:A:G	50	100	1	0.1532
12:30360778:T:G	50	100	1	0.1534
12:30360857:T:C	50	100	1	0.1532
12:30361094:C:A	50	100	1	0.1514
12:30361197:A:G	50	100	1	0.152
12:30361285:C:T	50	100	1	0.1525
12:30361585:T:A	50	98	0.9	0.08624
12:30361651:C:A	50	94	1	0.1521
12:30361701:A:G	50	98	1	0.1529
12:30361853:A:G	50	100	1	0.1521
12:30361857:A:G	50	100	1	0.065
12:30361864:A:C	50	100	1	0.1429
12:30361876:A:G	50	100	1	0.3958
12:30361956:C:A	50	100	1	0.2589
12:30361957:A:G	50	100	1	0.3958
12:30361966:A:G	50	100	1	0.1521
12:30362274:T:C	50	100	1	0.152
12:30362473:A:G	49	98	0.95	0.01035
12:30362481:G:C	49	95.9	1	0.152
12:30362500:T:C	48	97.9	0.95	0.02015
12:30362506:T:C	41	100	0.92	0.06427
12:30362507:A:G	38	94.7	0.87	0.03359
12:30362550:C:T	49	98	1	0.152
12:30362737:G:A	50	100	1	0.3282
12:30363210:A:T	50	100	1	0.152
12:30363445:A:G	50	100	1	0.3282
12:30363609:C:T	50	100	1	0.152
12:30364403:C:A	50	100	1	0.1514
12:30364751:G:A	50	100	1	0.01743
12:30365174:G:A	50	100	1	0.152
12:30365214:A:G	50	100	1	0.152
12:30365358:A:G	50	100	1	0.03159
12:30365604:C:T	50	100	1	0.152
12:30365643:A:C	50	100	1	0.3962
12:30365803:G:C	50	100	1	0.152
12:30365949:G:A	50	100	1	0.1527
12:30365953:G:A	50	100	1	0.06518
12:30366163:C:T	50	100	1	0.152
12:30366493:A:C	50	100	1	0.152
12:30366973:G:A	50	100	1	0.1514
12:30367191:G:A	50	98	0.99	0.1529
12:30367338:T:C	50	100	1	0.1585
12:30367589:T:C	50	98	1	0.06518
12:30367833:A:C	50	100	0.92	0.01725
12:30368304:G:A	50	100	1	0.01743
12:30368312:T:C	50	100	0.99	0.2591
12:30368588:G:A	50	100	1	0.152
12:30368841:A:C	50	100	1	0.1427
12:30368907:C:T	50	98	1	0.06518
12:30369065:A:G	50	100	1	0.01253
12:30369241:T:C	50	100	1	0.01253
12:30369488:G:A	50	100	1	0.152
12:30369939:A:G	50	100	1	0.258
12:30369999:A:T	50	100	0.99	0.2397
12:30370488:C:A	50	100	0.99	0.4869
12:30370580:A:T	50	100	1	0.155
12:30370635:C:T	50	100	1	0.1427
12:30370636:A:G	50	100	0.97	0.04412
12:30371191:G:A	50	100	0.99	0.3711
12:30371392:C:T	50	100	0.92	0.01198
12:30371650:T:A	50	100	1	0.152
12:30371897:T:C	50	100	1	0.3951
12:30372010:C:G	50	100	1	0.05229
12:30372152:C:A	50	100	1	0.01253
12:30372500:T:C	50	100	0.83	0.02633
12:30372660:C:A	50	100	0.99	0.4838
12:30372773:T:C	50	100	1	0.1525
12:30373112:A:G	50	100	1	0.2576
12:30373139:G:A	50	100	0.99	0.01271
12:30373231:A:G	50	100	1	0.1514
12:30373291:A:G	50	100	1	0.1514
12:30373346:T:C	50	100	1	0.152
12:30373496:T:G	50	98	1	0.152
12:30373502:G:C	49	100	1	0.1514
12:30373657:C:T	50	100	1	0.1521
12:30373886:A:T	50	100	0.96	0.02415
12:30374041:T:C	50	100	1	0.1521
12:30374240:A:C	50	100	1	0.01071
12:30374351:T:A	50	100	0.99	0.01253
12:30374448:A:T	50	100	1	0.03976
12:30374523:C:A	50	100	0.98	0.01253
12:30374633:T:C	50	100	1	0.09459
12:30374689:T:C	50	100	1	0.1514
12:30374727:G:A	50	100	0.99	0.05102
12:30374741:G:C	50	100	1	0.03486
12:30375142:C:A	50	100	0.98	0.1523
12:30375388:T:C	50	100	1	0.01598
12:30376125:T:A	50	100	1	0.3967
12:30376144:A:G	50	100	1	0.01743
12:30376191:G:A	50	100	0.98	0.1514
12:30376496:A:G	50	100	1	0.01598
12:30376630:G:C	50	100	1	0.02469
12:30376845:T:C	50	100	0.99	0.2295
12:30377367:C:A	50	100	1	0.01725
12:30378195:T:A	50	100	0.99	0.3969
12:30378752:C:T	50	100	0.98	0.0748
12:30378858:C:G	50	100	0.98	0.1525
12:30379154:A:G	50	100	0.99	0.02524
12:30379810:G:A	50	100	1	0.01162
12:30379835:C:T	50	100	0.98	0.065
12:30379849:C:T	50	100	1	0.01888
12:30379917:C:G	50	100	0.98	0.06518
12:30380055:C:T	50	98	0.88	0.0236
12:30380200:A:T	50	100	0.97	0.1403
12:30380494:C:T	50	100	0.98	0.04121
12:30380573:C:A	50	100	1	0.01126
12:30380717:A:G	50	100	0.96	0.171
12:30380843:C:A	50	100	0.81	0.01434
12:30380937:G:A	50	98	0.98	0.1618
12:30381042:G:A	50	98	0.98	0.3032
12:30381056:A:G	50	98	0.98	0.3179
12:30381114:T:A	50	100	0.96	0.06463
12:30381298:T:A	50	100	1	0.01253
12:30381506:T:C	50	98	0.95	0.01398
12:30381605:A:G	50	100	0.99	0.1654
12:30381731:C:G	50	100	1	0.04394
12:30381979:T:C	50	100	0.98	0.065
12:30382599:T:A	50	100	0.99	0.1654
12:30382865:C:T	50	100	0.91	0.0354
12:30383489:A:G	50	98	0.98	0.2435
12:30383690:A:G	50	98	0.98	0.3036
12:30383732:A:G	50	100	1	0.2066
12:30384163:C:T	50	100	1	0.1672
12:30384256:T:A	50	100	0.99	0.14
12:30385297:T:G	50	100	1	0.05683
12:30385336:A:G	50	98	0.99	0.4566
12:30385447:T:G	50	100	1	0.3077
12:30385624:C:T	50	100	0.99	0.06445
12:30385871:G:A	50	100	1	0.05683
12:30386140:C:T	50	100	1	0.06445
12:30386240:G:A	50	100	1	0.06463
12:30386378:G:A	50	100	1	0.03395
12:30386471:G:A	50	100	0.99	0.05701
12:30386733:C:G	50	100	1	0.3876
12:30386772:A:G	50	100	1	0.06445
12:30386929:T:C	50	100	1	0.3226
12:30387108:G:A	50	100	1	0.3226
12:30387268:C:T	50	100	0.99	0.02179
12:30387565:C:T	50	100	1	0.06445
12:30387797:G:C	50	100	1	0.05683
12:30387984:G:A	50	100	0.92	0.03577
12:30388057:C:T	50	100	0.95	0.01979
12:30388089:G:A	50	100	1	0.06445
12:30388121:C:T	50	98	1	0.4795
12:30388122:A:T	50	98	1	0.4795
12:30388154:A:G	50	100	1	0.3039
12:30388210:A:G	50	100	1	0.3223
12:30388408:G:A	50	100	1	0.06445
12:30388489:G:A	50	100	1	0.3223
12:30388503:G:A	50	100	1	0.3223
12:30388690:G:A	50	98	1	0.4559
12:30388950:A:G	50	100	0.98	0.06627
12:30389071:C:T	50	100	0.68	0.01035
12:30389203:G:A	50	100	1	0.3735
12:30389391:T:C	50	100	1	0.3223
12:30389516:T:C	50	100	1	0.3076
12:30389606:G:C	50	100	1	0.3223
12:30389686:A:G	50	100	0.99	0.01344
12:30389851:A:C	50	100	1	0.323
12:30390049:T:A	50	100	0.99	0.01452
12:30390089:C:T	50	100	0.99	0.3223
12:30390149:C:T	50	100	1	0.1785
12:30390200:T:C	50	100	0.95	0.02887
12:30390645:G:A	39	100	1	0.49
12:30390789:A:G	50	100	1	0.1786
12:30391087:T:A	50	100	1	0.3223
12:30391184:G:T	49	100	1	0.05701
12:30391315:G:A	50	100	1	0.05937
12:30391443:G:A	50	98	1	0.01126
12:30391778:C:T	50	100	1	0.01289
12:30392057:T:C	50	100	1	0.3224
12:30392074:A:G	50	100	0.99	0.1235
12:30392548:A:G	50	100	1	0.01398
12:30392764:G:A	50	100	1	0.01126
12:30392788:C:T	50	100	1	0.3733
12:30392934:G:A	50	100	1	0.3223
12:30393012:C:T	50	100	1	0.4361
12:30393023:C:G	50	100	1	0.3223
12:30393185:A:C	50	100	0.98	0.06627
12:30393315:G:A	50	100	1	0.05701
12:30393340:G:A	50	100	0.98	0.01434
12:30393551:G:A	50	100	1	0.3733
12:30393602:C:T	50	100	1	0.3733
12:30393700:C:G	50	100	1	0.06445
12:30393976:G:C	50	100	1	0.01398
12:30394054:C:T	50	100	1	0.01416
12:30394137:G:A	50	100	0.9	0.01961
12:30394300:G:A	50	100	1	0.3223
12:30394872:G:A	50	100	1	0.06445
12:30395441:G:A	50	100	1	0.3074
12:30395517:G:A	50	100	1	0.01398
12:30395849:G:C	50	100	1	0.3226
12:30395950:T:A	50	100	0.99	0.4443
12:30396230:C:T	50	100	1	0.3221
12:30396387:T:C	50	100	1	0.3221
12:30396642:T:C	50	100	1	0.3221
12:30396739:C:T	50	100	1	0.03395
12:30396787:T:C	50	100	0.86	0.01416
12:30397248:G:A	50	100	1	0.06445
12:30397444:A:C	50	100	1	0.3221
12:30397588:T:G	49	100	1	0.3735
12:30397654:A:G	50	100	1	0.09187
12:30397657:T:C	50	100	1	0.0374
12:30397761:A:G	50	100	1	0.3221
12:30397820:A:G	50	100	1	0.3221
12:30397856:C:T	50	100	1	0.03395
12:30397898:G:A	50	100	0.94	0.01852
12:30398000:T:G	50	100	1	0.3221
12:30398134:T:C	50	100	1	0.05701
12:30398316:A:G	50	100	1	0.4392
12:30398897:C:T	50	100	1	0.3221
12:30398965:T:G	50	100	1	0.3223
12:30399272:A:G	50	100	1	0.4521
12:30399637:A:G	50	100	1	0.4833
12:30399878:A:G	50	100	1	0.3183
12:30400244:G:A	50	100	1	0.3778
12:30400361:T:C	50	100	1	0.3733
12:30401455:C:T	50	100	1	0.06445
12:30401789:T:A	50	100	0.98	0.06645
12:30402122:A:G	50	100	1	0.01144
12:30402135:C:G	50	100	1	0.3076
12:30402192:G:A	50	100	1	0.3351
12:30402429:C:T	50	100	0.99	0.1233
12:30402812:G:A	50	100	0.95	0.01561
12:30402854:T:C	50	100	0.99	0.2883
12:30402914:A:T	50	100	0.98	0.1316
12:30402918:A:G	50	100	0.95	0.03522
12:30403090:T:A	50	100	1	0.02215
12:30403261:G:A	50	100	0.98	0.3989
12:30403596:A:G	50	100	0.99	0.06445
12:30403651:T:G	50	100	0.98	0.1447
12:30403934:T:A	50	100	0.98	0.1445
12:30404046:T:C	50	100	0.98	0.1445
12:30404074:T:A	50	100	0.98	0.03377
12:30404144:G:C	50	100	0.98	0.1445
12:30404218:G:A	50	100	0.98	0.1445
12:30404232:C:A	50	100	0.99	0.1445
12:30404358:A:C	50	100	1	0.01235
12:30404523:C:A	50	100	0.98	0.1447
12:30404696:C:T	50	100	0.86	0.01561
12:30404966:G:A	50	100	0.99	0.1786
12:30405005:G:A	50	100	0.99	0.02832
12:30405010:C:T	50	100	0.94	0.1954
12:30405013:T:C	50	100	0.99	0.1639
12:30405080:G:C	50	100	0.97	0.03304
12:30405090:C:A	50	100	0.97	0.1249
12:30405158:A:G	50	98	0.98	0.165
12:30405226:G:A	50	100	0.98	0.09386
12:30405443:C:G	50	100	0.99	0.2102
12:30405557:C:G	50	100	0.99	0.09441
12:30405641:G:T	50	100	0.97	0.0443
12:30405713:G:A	50	100	0.96	0.09441
12:30405902:A:G	50	100	0.99	0.207
12:30405970:G:C	50	100	0.99	0.207
12:30406115:C:T	50	100	0.99	0.03395
12:30406456:T:G	50	100	0.99	0.09459
12:30406459:G:T	50	100	0.99	0.2072
12:30406465:T:A	50	100	0.99	0.04757
12:30406573:C:T	50	100	0.99	0.2073
12:30406585:A:G	50	100	0.99	0.2073
12:30406683:C:T	50	100	0.99	0.2072
12:30406704:T:C	50	100	0.99	0.2072
12:30406745:C:T	50	100	0.98	0.303
12:30406760:T:G	50	100	0.99	0.2072
12:30406773:A:T	50	100	0.99	0.09441
12:30406782:A:G	50	100	1	0.03468
12:30406816:G:T	50	100	0.99	0.1981
12:30406817:G:T	50	100	0.97	0.4007
12:30406866:T:C	50	100	0.99	0.207
12:30407030:A:G	50	100	0.99	0.207
12:30407137:A:T	50	100	0.99	0.2072
12:30407183:T:A	50	100	0.99	0.0463
12:30407269:G:T	50	100	0.99	0.04775
12:30407306:C:T	50	100	0.99	0.2072
12:30407355:A:C	50	100	0.99	0.2072
12:30407506:C:A	50	100	0.99	0.04775
12:30407516:T:C	50	100	0.99	0.09405
12:30407561:T:G	50	100	0.99	0.207
12:30407570:C:A	50	100	0.99	0.207
12:30407756:A:G	49	100	0.98	0.3037
12:30407893:G:C	50	100	1	0.01235
12:30407912:C:A	50	100	0.99	0.2068
12:30407988:G:C	50	100	0.99	0.2068
12:30408034:A:G	50	100	0.98	0.2407
12:30408036:G:C	50	100	0.99	0.09386
12:30408210:A:G	50	100	0.99	0.2068
12:30408252:A:C	50	100	0.99	0.1133
12:30408361:G:C	50	100	0.98	0.2066
12:30408362:G:A	50	100	1	0.01779
12:30408374:A:T	50	100	0.98	0.2062
12:30408375:T:C	50	100	0.99	0.2062
12:30408379:G:C	50	100	0.99	0.2062
12:30408473:A:G	50	100	0.99	0.2064
12:30408484:G:T	50	100	0.99	0.2064
12:30408493:C:T	50	100	0.99	0.0935
12:30408505:T:C	50	100	0.99	0.2064
12:30408618:A:G	50	100	0.99	0.2066
12:30408654:A:G	50	100	0.99	0.2064
12:30408691:A:G	50	100	0.99	0.2064
12:30408742:G:C	50	100	0.99	0.04775
12:30408845:C:T	50	100	0.99	0.2064
12:30408954:C:T	50	100	1	0.03377
12:30408986:G:A	50	100	0.99	0.04775
12:30409472:T:C	50	100	1	0.2075
12:30409492:A:G	50	100	0.98	0.3028
12:30409843:G:A	50	100	1	0.09423
12:30409881:G:A	50	100	1	0.2073
12:30409968:A:G	50	100	0.98	0.4049
12:30409999:A:G	50	100	0.98	0.4274
12:30410037:A:G	50	100	1	0.2072
12:30410059:C:T	50	100	1	0.03377
12:30410075:G:T	50	100	1	0.207
12:30410103:A:G	50	100	1	0.207
12:30410301:T:C	49	100	1	0.2068
12:30410309:C:T	50	100	1	0.03377
12:30410379:T:C	50	98	1	0.2068
12:30410462:A:G	50	100	0.98	0.2529
12:30410650:A:G	50	100	0.99	0.1868
12:30410728:T:A	50	100	1	0.2068
12:30410735:C:T	50	100	1	0.2068
12:30410789:T:C	50	100	1	0.2068
12:30410815:T:C	50	100	1	0.2068
12:30411039:T:A	50	100	1	0.2068
12:30411164:T:C	50	100	0.96	0.02633
12:30411259:A:G	49	100	0.98	0.2567
12:30411445:G:A	50	100	1	0.2068
12:30411921:C:G	50	100	1	0.2068
12:30412085:C:T	50	100	1	0.01235
12:30412117:C:G	50	100	0.99	0.09241
12:30412182:G:C	50	100	0.99	0.207
12:30412518:C:T	50	100	0.99	0.4882
12:30413137:C:A	50	100	0.98	0.1961
12:30413182:G:T	50	98	0.97	0.1826
12:30413207:A:G	50	100	0.95	0.05628
12:30413272:G:A	50	98	0.97	0.04357
12:30413858:G:A	50	100	0.98	0.09168
12:30414837:C:G	50	100	0.99	0.05973
12:30414888:A:C	50	100	0.98	0.2404
12:30415241:T:C	50	100	0.98	0.2404
12:30415312:G:A	50	100	1	0.2751
12:30415326:T:C	50	100	1	0.2749
12:30415433:A:G	50	100	0.99	0.2749
12:30415462:G:A	50	100	0.98	0.05084
12:30415713:T:C	50	100	1	0.3391
12:30415841:G:A	50	100	0.95	0.03377
12:30416173:C:T	50	100	1	0.2411
12:30416405:C:A	50	100	0.99	0.05084
12:30416452:C:T	50	100	0.99	0.05084
12:30416554:T:C	50	100	1	0.2747
12:30416579:A:T	50	100	1	0.2747
12:30416837:A:G	50	100	1	0.2409
12:30417219:G:C	50	100	1	0.01216
12:30417470:C:T	50	100	0.96	0.03758
12:30417507:G:C	50	100	0.97	0.1474
12:30417510:C:A	50	100	0.94	0.1489
12:30417512:G:A	50	100	0.98	0.1474
12:30417603:T:C	50	100	1	0.2751
12:30417721:A:T	50	100	0.86	0.02614
12:30417966:A:G	50	100	1	0.2749
12:30418001:A:G	50	100	0.96	0.1661
12:30418190:C:A	50	98	1	0.2749
12:30418321:C:T	50	100	0.95	0.01634
12:30418598:C:G	50	100	0.99	0.4577
12:30418606:T:G	50	100	0.89	0.02106
12:30418808:A:G	50	100	0.99	0.03359
12:30419022:T:C	50	100	0.97	0.0285
12:30419265:G:A	50	100	0.99	0.2869
12:30419423:G:A	50	100	1	0.2798
12:30419854:C:T	50	98	0.99	0.1963
12:30420114:G:A	50	100	1	0.2458
12:30420151:G:A	50	100	0.99	0.25
12:30420412:C:T	50	100	1	0.2458
12:30420924:T:C	50	100	0.98	0.2322
12:30421425:T:C	50	100	1	0.2444
12:30422207:G:A	50	100	0.95	0.0187
12:30422409:C:A	50	100	0.97	0.0345
12:30422503:C:T	50	98	1	0.2442
12:30423167:G:A	50	100	0.98	0.05102
12:30423744:T:C	50	100	0.99	0.2609
12:30423891:T:C	50	100	1	0.2429
12:30425052:G:T	50	100	0.99	0.01725
12:30425087:G:A	50	100	0.95	0.01979
12:30425116:G:A	50	100	1	0.2429
12:30425250:C:T	50	100	1	0.02814
12:30425724:A:G	50	100	1	0.2429
12:30425728:A:C	50	100	0.95	0.01979
12:30426197:G:C	49	100	1	0.2115
12:30426397:T:C	50	100	0.98	0.01017
12:30426925:A:T	50	100	0.99	0.01053
12:30427037:T:A	50	100	1	0.2429
12:30427297:A:G	50	100	1	0.2429
12:30427668:C:T	50	100	0.99	0.01834
12:30427679:G:A	50	100	1	0.2378
12:30427866:C:T	50	100	1	0.2184
12:30428048:A:G	50	100	1	0.2429
12:30428066:A:G	50	100	1	0.01126
12:30428225:C:T	50	100	1	0.2378
12:30428459:C:A	50	100	1	0.02814
12:30428579:G:A	50	100	0.99	0.2609
12:30428701:T:C	50	100	1	0.2429
12:30429098:G:C	50	100	1	0.2429
12:30429389:A:G	50	100	1	0.2398
12:30429456:G:A	50	100	1	0.04521
12:30429793:A:T	50	100	1	0.2429
12:30430417:C:T	50	100	0.99	0.05102
12:30430474:A:C	50	100	0.99	0.2609
12:30430489:T:C	50	100	1	0.2431
12:30430515:G:A	50	100	1	0.2182
12:30430593:T:C	50	100	1	0.2378
12:30430607:C:T	50	100	0.99	0.05102
12:30430813:A:G	49	100	1	0.492
12:30431275:T:G	50	100	1	0.02814
12:30431405:C:T	50	100	1	0.2429
12:30431484:A:G	50	100	1	0.2429
12:30431516:G:A	50	100	1	0.2431
12:30431536:G:A	50	100	1	0.04085
12:30431576:T:C	50	100	1	0.238
12:30431783:A:G	50	100	1	0.1089
12:30432042:T:C	50	100	1	0.238
12:30432810:G:T	50	100	1	0.2431
12:30432958:A:C	50	100	1	0.4719
12:30433109:G:C	49	98	0.99	0.2389
12:30433236:G:A	50	100	1	0.09078
12:30433264:A:G	50	98	1	0.2438
12:30433267:T:A	50	100	1	0.01235
12:30433329:A:G	50	94	1	0.2329
12:30433363:G:T	38	76.3	1	0.2328
12:30433625:A:T	28	82.1	1	0.2326
12:30433645:T:G	34	85.3	1	0.2329
12:30433888:C:T	50	100	1	0.01126
12:30433918:G:T	50	100	1	0.01126
12:30433922:G:A	50	100	0.78	0.02687
12:30434005:T:A	50	100	1	0.2021
12:30434292:C:T	50	100	0.99	0.2618
12:30434315:G:C	50	100	1	0.04085
12:30434353:T:G	50	100	1	0.4719
12:30434412:A:G	50	100	0.9	0.01979
12:30434534:C:T	50	100	0.99	0.2605
12:30434571:C:T	50	100	1	0.2384
12:30434715:T:G	50	100	1	0.238
12:30434928:G:A	50	100	0.99	0.05102
12:30435161:G:T	50	100	1	0.2429
12:30435180:G:A	50	100	0.95	0.01979
12:30435290:A:G	50	100	1	0.2455
12:30435385:C:T	50	100	1	0.2429
12:30435419:G:A	50	100	0.99	0.2667
12:30435431:T:C	50	100	1	0.2429
12:30435518:G:C	50	100	0.99	0.2605
12:30435743:C:T	50	100	0.99	0.05102
12:30435809:G:A	50	100	0.97	0.04557
12:30436001:T:G	48	100	1	0.238
12:30436372:C:T	50	100	1	0.07643
12:30436636:C:T	50	100	1	0.2427
12:30436716:C:T	50	100	1	0.2427
12:30436722:C:T	50	100	0.99	0.2607
12:30436867:G:T	50	100	1	0.03377
12:30436900:G:A	50	100	1	0.2182
12:30436916:G:A	50	100	1	0.01235
12:30437065:C:T	50	100	1	0.2427
12:30437133:G:C	50	100	0.99	0.2614
12:30437242:C:T	50	100	0.99	0.2667
12:30437493:C:T	50	100	1	0.2427
12:30437845:C:T	50	100	1	0.04539
12:30437863:A:G	50	100	0.99	0.2622
12:30438495:A:G	50	100	1	0.2378
12:30438782:G:A	50	100	0.92	0.0512
12:30439218:G:T	50	88	1	0.254
12:30439343:T:G	50	100	0.99	0.2622
12:30439520:G:A	50	100	1	0.4559
12:30439611:T:C	50	100	1	0.02814
12:30440358:T:A	50	100	0.98	0.0325
12:30441019:T:C	50	100	1	0.4292
12:30441284:A:G	50	100	1	0.0325
12:30441727:A:G	50	100	1	0.4292
12:30441730:G:A	50	100	0.97	0.2021
12:30441842:C:T	50	100	1	0.0325
12:30441919:G:A	50	100	1	0.0325
12:30441971:G:T	50	100	1	0.01561
12:30442242:G:A	50	100	0.93	0.04139
12:30442551:T:C	50	100	1	0.1329
12:30442793:A:G	50	100	1	0.2725
12:30442909:G:A	50	100	1	0.01561
12:30442954:A:G	50	100	1	0.02179
12:30442956:A:G	50	100	1	0.01797
12:30443035:T:C	50	100	1	0.0158
12:30443167:C:T	50	100	0.99	0.02887
12:30443178:C:T	50	100	1	0.4519
12:30443308:C:A	50	100	0.72	0.02088
12:30443643:T:C	50	100	0.96	0.01507
12:30443682:C:G	50	100	1	0.2331
12:30443800:T:C	50	100	0.99	0.04884
12:30443867:C:T	50	100	1	0.01507
12:30444437:G:A	50	100	1	0.04484
12:30444512:G:A	50	100	0.82	0.01198
12:30444624:A:G	50	100	1	0.01507
12:30444739:A:C	50	100	1	0.4802
12:30445068:A:C	50	100	1	0.4021
12:30445073:C:A	50	100	0.93	0.02397
12:30445261:G:A	49	100	1	0.0345
12:30445459:C:T	50	100	1	0.01507
12:30445486:G:A	50	100	1	0.02124
12:30445516:C:T	50	100	1	0.01507
12:30445804:G:A	50	100	1	0.01507
12:30445916:C:G	50	100	0.9	0.02723
12:30445950:G:A	50	100	1	0.2324
12:30446149:G:A	50	100	0.96	0.2117
12:30446231:T:C	50	100	1	0.4508
12:30446483:G:A	50	100	1	0.4504
12:30446665:C:T	50	100	1	0.01525
12:30447231:C:T	50	100	1	0.01507
12:30447232:G:A	50	100	1	0.4504
12:30447320:A:G	50	100	1	0.4448
12:30447800:G:T	50	100	1	0.01507
12:30447891:C:T	50	100	1	0.01507
12:30447975:A:G	50	100	1	0.1316
12:30448094:T:C	50	100	0.97	0.04176
12:30448189:G:T	50	100	0.77	0.02124
12:30448477:G:A	50	100	1	0.01507
12:30449616:G:A	50	100	1	0.03232
12:30450031:G:A	50	100	0.96	0.02723
12:30450292:A:C	50	100	0.94	0.02723
12:30450630:G:A	50	100	1	0.01489
12:30450721:A:G	50	100	1	0.02124
12:30450744:A:G	50	100	0.92	0.01507
12:30451017:A:G	50	100	1	0.01507
12:30451482:T:G	50	100	1	0.01198
12:30451908:T:C	50	100	1	0.0276
12:30452037:C:A	50	100	1	0.01198
12:30452177:G:A	50	100	1	0.0276
12:30452309:C:T	50	100	1	0.01507
12:30452950:C:T	50	100	1	0.01507
12:30453034:G:A	50	100	1	0.03486
12:30453249:C:T	50	100	1	0.01507
12:30454060:A:G	50	100	1	0.4488
12:30454236:G:T	50	100	0.96	0.0423
12:30454766:A:G	50	100	0.92	0.01507
12:30454844:G:A	50	100	0.99	0.1333
12:30455054:T:C	50	100	0.98	0.2128
12:30455237:G:T	50	100	1	0.04303
12:30455298:G:A	50	100	1	0.4546
12:30455427:T:A	50	92	0.89	0.1291
12:30455480:G:A	50	100	1	0.03105
12:30455863:A:G	50	100	0.84	0.01416
12:30456174:T:C	50	100	1	0.4693
12:30456321:G:A	50	100	0.84	0.01525
12:30456631:G:A	50	100	1	0.4537
12:30456679:T:A	50	100	0.99	0.05537
12:30456693:C:T	50	100	0.84	0.01434
12:30456796:G:A	50	100	1	0.0541
12:30456839:G:A	50	100	1	0.01616
12:30456928:C:T	50	100	0.84	0.01416
12:30457018:C:T	50	100	0.84	0.01416
12:30457019:G:A	50	100	0.99	0.4762
12:30457088:T:A	50	100	0.98	0.2086
12:30457131:T:A	50	100	0.84	0.01416
12:30457325:A:G	50	100	0.84	0.01416
12:30457334:T:C	50	100	0.84	0.01416
12:30457432:A:G	50	100	0.84	0.01434
12:30457499:A:G	50	100	0.84	0.01416
12:30457654:C:A	50	100	0.84	0.01452
12:30457712:G:A	50	100	0.95	0.02705
12:30457792:C:G	50	100	0.84	0.01416
12:30457822:T:C	50	100	1	0.1331
12:30458005:C:T	50	100	0.98	0.01144
12:30458089:A:G	50	100	0.83	0.01416
12:30458736:C:G	49	100	1	0.01416
12:30459131:G:A	50	100	1	0.03776
12:30459233:T:G	50	100	0.99	0.01362
12:30459367:T:C	50	100	1	0.0138
12:30459404:C:A	50	100	1	0.01398
12:30459467:A:G	50	100	1	0.01398
12:30459648:C:T	50	100	1	0.01398
12:30459904:A:G	50	100	0.96	0.04684
12:30459927:T:C	50	100	1	0.01416
12:30460061:T:G	50	100	1	0.02015
12:30460190:C:T	50	100	0.99	0.3544
12:30460311:T:G	50	100	0.92	0.02015
12:30460400:A:T	50	100	1	0.05447
12:30460492:G:T	50	100	1	0.4517
12:30460649:G:A	50	100	1	0.4729
12:30460743:T:C	50	100	1	0.4559
12:30460795:A:G	50	100	0.98	0.2113
12:30460853:C:T	50	100	1	0.01162
12:30461441:T:C	50	100	1	0.02015
12:30462013:T:A	50	98	1	0.453
12:30462043:A:C	50	100	1	0.453
12:30462077:C:G	50	100	1	0.4553
12:30462283:T:C	50	100	0.99	0.1345
12:30462559:A:G	50	100	0.98	0.02814
12:30462588:A:G	50	100	0.98	0.2008
12:30462805:T:C	50	100	1	0.4682
12:30462849:A:C	50	100	1	0.4682
12:30462920:T:C	50	100	1	0.4682
12:30463113:C:T	50	100	1	0.4682
12:30463133:T:A	50	100	1	0.04139
12:30463159:T:C	50	100	1	0.4682
12:30463323:A:G	50	100	1	0.4682
12:30463356:A:G	50	100	1	0.4682
12:30463369:T:G	50	100	1	0.4682
12:30463577:T:C	50	100	0.98	0.02814
12:30463582:C:T	50	100	0.98	0.02814
12:30463583:A:G	50	100	1	0.4744
12:30463620:G:C	50	100	1	0.4682
12:30463660:C:T	50	100	1	0.468
12:30463790:G:T	50	100	1	0.4553
12:30463922:A:G	50	100	1	0.05828
12:30464126:G:A	50	100	1	0.05447
12:30464293:G:C	50	100	0.99	0.4682
12:30464501:G:A	50	100	0.99	0.07716
12:30464514:C:G	50	100	1	0.468
12:30465104:C:T	50	100	1	0.4679
12:30465114:C:T	50	100	1	0.04139
12:30465154:A:G	49	100	1	0.1345
12:30465220:G:A	50	84	0.79	0.1728
12:30465227:C:T	50	82	0.9	0.1304
12:30465552:C:T	50	100	1	0.04176
12:30465558:C:T	50	100	1	0.4675
12:30465606:G:A	50	100	0.98	0.05483
12:30465715:G:C	50	100	1	0.4677
12:30465772:G:A	50	100	1	0.4677
12:30465830:A:G	50	100	1	0.4653
12:30466850:A:C	49	100	0.97	0.01289
12:30466851:A:G	49	98	1	0.08896
12:30467256:C:G	50	100	1	0.4895
12:30467263:T:C	50	100	1	0.1344
12:30467271:C:G	50	100	0.98	0.2033
12:30467420:T:G	50	100	1	0.4895
12:30467689:T:C	50	98	0.9	0.01107
12:30467728:T:G	50	100	1	0.08388
12:30467834:A:G	50	100	1	0.05664
12:30467997:A:G	50	100	1	0.02923
12:30468216:A:G	50	100	1	0.02941
12:30469644:G:C	50	100	1	0.05646
12:30469976:A:G	50	100	1	0.02215
12:30470649:G:A	50	100	1	0.04085
12:30471033:G:A	50	100	0.99	0.05646
12:30471121:C:T	48	97.9	0.99	0.03976
12:30471152:G:A	49	100	0.98	0.2111
12:30471153:C:T	48	100	1	0.03032
12:30471367:A:G	50	100	1	0.4058
12:30471385:C:T	50	100	1	0.01271
12:30471722:G:A	50	100	1	0.05646
12:30471935:T:G	50	100	1	0.1353
12:30472068:A:G	50	100	0.98	0.211
12:30472997:A:G	50	100	0.98	0.05628
12:30473032:C:T	50	100	1	0.0138
12:30473096:T:A	50	100	1	0.0837
12:30473181:T:C	50	100	1	0.1351
12:30473327:A:C	50	100	1	0.05646
12:30473412:G:A	50	100	1	0.09441
12:30473568:C:G	50	100	1	0.05646
12:30473669:C:T	50	100	0.98	0.211
12:30473701:T:C	50	100	1	0.0837
12:30474111:A:G	50	100	0.94	0.01489
12:30474162:T:C	50	100	1	0.4902
12:30474215:A:G	50	100	0.92	0.01289
12:30474469:C:T	50	100	1	0.2413
12:30475008:G:A	50	100	1	0.05646
12:30475392:A:G	50	100	1	0.4889
12:30475429:G:C	50	100	1	0.4904
12:30475762:G:A	50	100	1	0.02215
12:30475861:G:A	50	100	1	0.01398
12:30475995:A:G	50	100	1	0.01398
12:30476968:A:G	50	100	1	0.4897
12:30477588:A:T	50	100	1	0.1491
12:30477740:G:A	50	100	1	0.09441
12:30478006:C:G	50	100	0.98	0.01634
12:30478068:C:T	50	100	1	0.4893
12:30478146:G:T	50	100	1	0.2418
12:30478159:C:T	50	100	1	0.1667
12:30478209:C:A	50	100	1	0.04085
12:30478455:T:C	50	98	0.98	0.2064
12:30478490:G:A	50	100	1	0.04085
12:30478537:C:G	50	100	1	0.0699
12:30478691:C:T	50	100	1	0.2418
12:30479265:C:T	50	100	1	0.1353
12:30479329:G:T	50	100	1	0.02215
12:30479580:G:A	50	100	1	0.07117
12:30479659:T:C	50	100	0.99	0.2159
12:30480252:G:A	50	100	1	0.08914
12:30480718:G:A	50	100	1	0.01362
12:30480771:A:G	50	100	1	0.03922
12:30481208:G:T	50	100	0.97	0.297
12:30481916:A:G	50	100	1	0.0679
12:30481996:A:G	50	100	0.99	0.246
12:30482550:C:G	50	100	0.97	0.4426
12:30482566:G:C	50	98	0.95	0.2244
12:30482806:G:A	50	100	1	0.03268
12:30483667:T:C	50	100	1	0.09114
12:30483834:A:C	50	100	1	0.06808
12:30484388:T:C	50	100	1	0.09096
12:30485256:C:T	50	100	1	0.01126
12:30485652:C:T	50	100	0.98	0.02415
12:30485667:G:A	50	100	1	0.05646
12:30486119:G:C	50	100	0.98	0.1563
12:30486426:C:T	50	100	1	0.01144
12:30486560:G:C	50	100	0.98	0.01307
12:30486768:A:G	50	100	1	0.05664
12:30487056:A:G	50	100	0.98	0.1097
12:30487225:C:T	50	100	0.98	0.01271
12:30487235:A:G	50	100	1	0.05174
12:30487459:G:T	50	100	1	0.0325
12:30487685:T:C	50	100	0.98	0.2424
12:30487972:G:A	50	100	1	0.01707
12:30488034:G:T	50	100	1	0.04575
12:30488229:A:G	50	100	0.98	0.0374
12:30488644:T:A	49	100	1	0.0463
12:30489432:G:A	50	98	1	0.01325
12:30489471:C:T	50	100	1	0.01325
12:30489628:C:A	50	100	1	0.0325
12:30490616:C:G	50	100	1	0.06845
12:30490707:C:T	50	100	1	0.02869
12:30490751:A:G	50	98	0.99	0.144
12:30491468:G:A	50	100	0.98	0.2832
12:30492007:A:G	50	100	1	0.03431
12:30493144:G:A	50	100	1	0.03976
12:30493228:C:T	50	100	1	0.01035
12:30493558:A:C	50	100	0.98	0.05919
12:30493569:A:G	50	100	0.97	0.05901
12:30493672:A:G	50	100	1	0.05919
12:30493942:C:T	50	100	1	0.03413
12:30493943:G:A	50	100	1	0.0541
12:30494221:G:A	50	100	1	0.05937
12:30494275:G:A	50	100	0.98	0.01725
12:30494463:A:C	50	100	0.95	0.0138
12:30494528:C:T	50	100	1	0.03504
12:30494583:C:A	50	100	1	0.01652
12:30494622:G:A	50	98	0.95	0.01398
12:30494652:C:T	50	100	1	0.01307
12:30494801:A:G	50	100	1	0.05937
12:30494881:A:G	50	100	1	0.04448
12:30494938:A:G	50	100	1	0.04012
12:30494961:T:G	50	100	1	0.05937
12:30495157:A:T	50	100	0.91	0.03413
12:30495474:G:A	50	100	1	0.01943
12:30496028:A:G	50	100	1	0.01162
12:30496065:T:C	50	100	0.99	0.207
12:30496102:G:C	50	100	1	0.01235
12:30496204:A:G	50	100	1	0.05937
12:30496217:T:A	50	100	1	0.05937
12:30496294:C:G	50	100	1	0.05937
12:30496388:A:G	50	100	1	0.1051
12:30496717:G:A	50	100	0.98	0.4985
12:30497131:A:G	50	100	0.99	0.01162
12:30497180:A:G	50	100	1	0.01198
12:30497252:A:G	50	100	0.99	0.1685
12:30497363:A:G	50	100	1	0.01924
12:30497432:A:G	50	100	1	0.01924
12:30497434:G:A	50	100	1	0.01924
12:30497506:C:T	50	100	1	0.03232
12:30498191:A:G	50	100	1	0.01198
12:30498270:C:T	50	100	1	0.03413
12:30498687:C:T	50	100	1	0.01924
12:30498709:G:A	50	100	1	0.03232
12:30498804:G:T	50	100	1	0.01162
12:30499109:T:C	50	100	0.99	0.209
12:30499261:T:C	50	100	1	0.01162
12:30499697:A:T	50	100	1	0.04575
12:30500015:C:G	50	100	1	0.01325
12:30500021:G:A	50	100	1	0.01325
12:30500075:A:C	50	100	1	0.06536
12:30500117:G:C	50	100	0.98	0.02469
12:30500220:C:T	50	100	1	0.05901
12:30500594:T:C	50	100	0.98	0.1997
12:30500746:G:C	50	100	0.99	0.2903
12:30501052:T:C	50	100	1	0.01235
12:30501076:G:T	50	100	0.99	0.01707
12:30501177:T:C	50	100	0.98	0.2371
12:30501189:A:G	50	100	0.98	0.1629
12:30501498:G:A	50	100	1	0.01216
12:30501636:C:A	50	100	0.98	0.02288
12:30501753:C:A	50	100	0.98	0.4826
12:30502269:G:A	50	100	0.97	0.02269
12:30502569:C:T	50	100	0.99	0.01398
12:30502728:A:G	50	98	0.97	0.4926
12:30502793:G:T	50	98	0.99	0.4902
12:30503002:A:G	50	100	0.98	0.09768
12:30503088:C:A	50	100	1	0.01216
12:30503132:C:T	50	98	0.98	0.4989
12:30503504:G:T	50	100	1	0.01216
12:30503540:C:T	50	100	0.99	0.3898
12:30504027:A:G	50	100	0.98	0.2297
12:30504303:G:C	50	100	0.99	0.09005
12:30504423:C:T	50	100	0.96	0.02941
12:30504426:C:T	50	100	0.99	0.01997
12:30504529:T:C	50	100	0.96	0.03849
12:30504531:T:G	50	100	0.98	0.2121
12:30504635:C:T	50	100	0.61	0.01198
12:30505289:C:T	50	100	0.99	0.4187
12:30505710:G:C	50	100	0.96	0.02832
12:30505787:G:C	50	100	0.97	0.04285
12:30506287:T:G	50	100	0.99	0.2845
12:30506398:A:G	50	100	0.98	0.1055
12:30507226:T:G	50	100	0.99	0.2357
12:30507590:G:A	50	100	1	0.01543
12:30507628:C:G	50	100	0.98	0.3693
12:30507928:A:C	50	100	0.98	0.04557
12:30508471:T:C	50	100	0.99	0.2358
12:30509213:C:G	50	100	1	0.02596
12:30509998:C:T	50	100	0.98	0.04557
12:30510096:A:T	50	100	0.99	0.2429
12:30510210:C:T	50	100	1	0.01271
12:30510326:A:C	50	100	0.84	0.02269
12:30510608:C:T	50	100	0.98	0.4833
12:30510749:C:G	50	100	0.96	0.02723
12:30510775:A:G	50	100	0.98	0.02106
12:30510800:T:C	50	100	0.96	0.02723
12:30511288:G:A	50	100	0.99	0.04248
12:30511425:T:C	50	100	0.99	0.01688
12:30511506:C:T	50	100	0.99	0.1516
12:30511737:G:A	50	100	0.98	0.1739
12:30511956:C:T	50	100	0.99	0.4208
12:30512331:T:C	50	100	0.98	0.04593
12:30512562:A:G	50	100	0.95	0.0276
12:30512850:G:T	49	79.6	0.79	0.2643
12:30512851:T:A	49	81.6	0.78	0.2647
12:30512915:A:G	50	100	0.98	0.06845
12:30512973:C:T	50	100	0.99	0.02651
12:30512991:C:T	50	100	0.98	0.01834
12:30513193:C:G	50	100	0.98	0.02106
12:30513450:C:T	50	100	1	0.1057
12:30513773:C:T	50	100	1	0.02633
12:30514295:G:A	50	100	0.99	0.1765
12:30514371:C:T	50	100	0.99	0.2424
12:30515386:G:A	50	100	0.92	0.01434
12:30515838:G:A	50	100	0.99	0.0837
12:30516239:T:C	50	100	0.99	0.0837
12:30516378:A:T	50	100	1	0.01071
12:30516820:T:A	50	100	1	0.1469
12:30516978:A:G	50	100	0.96	0.02741
12:30517254:G:A	50	100	1	0.01271
12:30517582:A:T	50	100	1	0.01725
12:30517745:A:T	50	98	1	0.03304
12:30517914:T:C	50	100	1	0.2328
12:30517997:G:A	50	100	0.99	0.01035
12:30518864:A:G	50	100	1	0.01507
12:30518902:C:T	50	100	0.99	0.2636
12:30518986:C:G	50	100	1	0.01507
12:30519202:C:T	50	100	1	0.01507
12:30519208:G:A	50	100	1	0.01507
12:30519272:C:A	49	83.7	0.99	0.2485
12:30519284:C:T	50	100	0.99	0.02705
12:30519480:C:A	50	100	1	0.01525
12:30519542:G:T	50	100	1	0.03359
12:30519580:A:G	50	100	0.98	0.4243
12:30519768:G:A	50	100	1	0.01761
12:30519902:A:G	50	100	1	0.01525
12:30520042:G:A	50	100	1	0.01525
12:30520204:C:T	50	100	1	0.01543
12:30520238:C:T	50	100	1	0.01525
12:30520266:C:A	50	98	1	0.1004
12:30520332:G:A	50	100	0.99	0.2607
12:30520356:G:A	50	100	1	0.02633
12:30520374:T:C	50	98	0.81	0.0236
12:30520556:G:A	50	100	1	0.1004
12:30520685:T:G	50	100	0.86	0.01707
12:30520747:T:G	50	100	1	0.01525
12:30520778:C:T	50	100	1	0.01761
12:30520845:C:T	50	100	1	0.01525
12:30521084:G:A	49	100	1	0.01525
12:30521341:T:C	48	100	1	0.01616
12:30521462:T:C	50	100	0.86	0.01525
12:30521626:T:G	50	100	1	0.01525
12:30521635:A:G	50	100	1	0.02633
12:30521655:T:A	50	100	1	0.03377
12:30521766:C:T	49	100	1	0.05029
12:30521834:C:T	50	100	1	0.0158
12:30521854:A:C	50	100	1	0.01525
12:30521891:A:G	50	100	1	0.0305
12:30521938:A:G	50	100	1	0.01525
12:30521988:G:A	50	100	1	0.01525
12:30521990:G:T	50	100	1	0.01525
12:30522034:G:T	50	100	1	0.0138
12:30522083:A:G	50	98	0.99	0.327
12:30522141:C:A	50	92	0.99	0.1728
12:30522247:G:A	50	100	1	0.01525
12:30522371:G:C	50	100	1	0.1004
12:30522420:A:G	50	100	1	0.01543
12:30522463:A:C	50	100	1	0.04993
12:30522482:A:C	50	98	1	0.01543
12:30522591:A:T	50	100	1	0.03377
12:30522644:G:C	50	100	1	0.01525
12:30522663:G:T	50	100	1	0.01525
12:30522679:G:A	50	100	1	0.01779
12:30522767:T:C	50	100	1	0.01525
12:30522888:A:G	50	100	1	0.01525
12:30522889:T:A	50	100	1	0.01525
12:30523029:A:G	50	100	0.95	0.01543
12:30523105:T:C	50	100	0.92	0.01616
12:30523428:C:G	50	100	1	0.01525
12:30523606:G:A	50	100	1	0.0138
12:30523629:T:G	50	100	0.92	0.01652
12:30523833:G:T	50	98	1	0.01089
12:30523841:T:G	50	100	1	0.1002
12:30524161:G:C	50	100	1	0.05047
12:30524226:C:G	50	100	1	0.0138
12:30524245:G:A	50	100	1	0.08007
12:30524332:T:G	50	100	1	0.1004
12:30524386:G:A	50	100	0.99	0.2466
12:30524485:C:T	50	100	1	0.01362
12:30524493:G:A	50	100	1	0.01525
12:30524516:T:A	50	98	1	0.02633
12:30524723:A:G	50	100	1	0.01525
12:30525037:T:C	50	100	1	0.01543
12:30525067:T:G	50	100	1	0.01525
12:30525068:C:T	50	100	0.99	0.2805
12:30525084:G:A	50	100	0.99	0.2466
12:30525154:G:A	50	100	1	0.08007
12:30525190:G:A	50	100	0.99	0.2466
12:30525191:C:T	50	100	1	0.03377
12:30525292:T:C	50	100	0.99	0.2464
12:30525422:C:T	50	100	1	0.03395
12:30525600:A:G	50	100	1	0.03395
12:30525692:G:A	50	100	0.99	0.3219
12:30525700:G:A	50	100	1	0.01543
12:30525841:G:A	50	100	1	0.01761
12:30525849:G:A	50	100	1	0.07444
12:30525877:C:T	50	100	1	0.01543
12:30525887:G:C	50	100	1	0.01543
12:30525928:T:A	50	100	1	0.01543
12:30525978:C:A	48	100	1	0.01543
12:30526034:T:G	50	100	1	0.01543
12:30526132:G:A	50	100	1	0.01543
12:30526932:G:A	50	100	1	0.01543
12:30526946:C:T	50	100	1	0.01779
12:30526977:G:A	50	100	0.99	0.01816
12:30527002:G:A	50	100	1	0.01634
12:30527197:C:T	50	100	1	0.01543
12:30527330:T:A	50	100	0.99	0.4116
12:30527381:G:A	50	100	0.99	0.07444
12:30527497:T:G	50	100	1	0.01543
12:30527845:T:A	50	100	1	0.01779
12:30527930:G:C	50	100	1	0.0699
12:30527966:A:G	50	100	0.99	0.01779
12:30528024:A:C	50	100	1	0.01543
12:30528372:T:C	50	100	1	0.01543
12:30528476:C:A	50	100	1	0.01561
12:30528510:T:A	50	100	1	0.02106
12:30528521:C:T	50	100	0.82	0.01561
12:30528522:G:A	50	100	1	0.01543
12:30528638:T:C	50	100	1	0.01543
12:30528881:G:A	50	100	1	0.01543
12:30528900:C:T	50	100	1	0.01543
12:30528934:T:C	50	100	1	0.01543
12:30529074:T:C	50	100	1	0.02651
12:30529670:T:G	50	100	1	0.05029
12:30529698:C:T	50	100	1	0.0138
12:30529737:G:A	50	100	1	0.01325
12:30529896:C:T	50	100	1	0.2723
12:30530028:T:C	50	100	1	0.03831
12:30530182:C:A	50	100	1	0.04993
12:30530557:A:G	50	96	0.96	0.1416
12:30530562:A:G	50	98	0.99	0.4535
12:30530839:A:C	50	100	1	0.4234
12:30531622:C:T	50	100	0.96	0.04394
12:30531640:C:A	50	100	1	0.01525
12:30531671:C:T	50	100	1	0.01089
12:30531672:G:A	50	100	1	0.01525
12:30532026:T:A	50	100	1	0.01362
12:30532059:C:A	50	100	1	0.03268
12:30532597:C:T	50	100	1	0.01525
12:30533059:T:A	50	100	1	0.01525
12:30533137:C:T	50	100	1	0.0167
12:30533138:G:A	50	100	1	0.02887
12:30533371:C:T	50	100	0.99	0.03304
12:30533592:G:A	49	100	1	0.03105
12:30533598:G:T	50	100	1	0.01525
12:30533615:G:C	50	100	1	0.01525
12:30533985:T:C	50	100	1	0.01525
12:30534091:A:G	50	100	1	0.02469
12:30534143:A:G	50	100	1	0.3784
12:30534310:C:T	50	100	1	0.4236
12:30534479:C:A	50	100	0.99	0.07407
12:30534511:G:T	50	100	1	0.4499
12:30534723:A:C	50	100	1	0.01525
12:30535016:C:A	50	100	1	0.01525
12:30535024:C:G	50	100	1	0.01525
12:30535152:C:T	50	100	1	0.03177
12:30535223:G:A	50	100	1	0.03105
12:30535284:G:C	50	100	1	0.01071
12:30535725:G:A	50	100	1	0.01235
12:30535888:T:A	50	100	1	0.02505
12:30535889:G:A	50	100	0.99	0.06808
12:30536144:T:A	50	100	1	0.01525
12:30536267:G:T	50	100	1	0.2538
12:30536630:G:A	50	100	1	0.4495
12:30536639:G:T	50	100	1	0.02796
12:30536667:T:C	50	100	1	0.4236
12:30536681:T:G	50	100	0.99	0.08914
12:30536784:A:T	50	100	1	0.01089
12:30537316:G:A	50	100	0.95	0.01017
12:30537341:G:A	50	100	1	0.01071
12:30538171:G:A	50	100	0.95	0.01053
12:30538347:C:T	50	100	1	0.03304
12:30538432:A:G	50	100	0.99	0.1004
12:30538463:A:G	50	100	0.99	0.02614
12:30538648:G:C	50	100	1	0.03268
12:30538674:C:T	50	100	0.93	0.01235
12:30538759:C:T	50	100	1	0.01525
12:30538874:G:A	50	100	1	0.4011
12:30539223:G:A	50	98	1	0.02124
12:30539451:T:G	50	100	1	0.03341
12:30539936:A:G	50	100	1	0.01198
12:30539987:T:C	50	100	1	0.01198
12:30540116:T:C	50	98	1	0.01198
12:30540186:T:G	50	96	0.99	0.06064
12:30540217:G:A	47	100	1	0.01198
12:30540246:C:T	50	100	1	0.01198
12:30540341:G:C	50	100	1	0.01198
12:30540461:T:C	50	100	1	0.01198
12:30540559:A:G	50	100	1	0.01198
12:30540564:T:C	50	100	1	0.01198
12:30540810:T:G	50	100	0.99	0.4261
12:30540861:C:T	50	100	0.99	0.01525
12:30540923:T:C	50	100	1	0.01198
12:30541095:C:T	50	100	1	0.01198
12:30541293:G:A	50	100	0.99	0.01525
12:30541453:T:G	50	100	1	0.01198
12:30541511:C:T	50	100	1	0.01198
12:30541562:G:A	49	100	1	0.01198
12:30541704:A:T	50	100	0.97	0.1031
12:30541707:G:C	50	100	1	0.01198
12:30541807:G:A	50	100	1	0.01198
12:30541972:C:T	50	100	1	0.01198
12:30542051:C:T	50	100	1	0.01216
12:30542101:G:T	50	100	1	0.07389
12:30542277:T:G	50	100	1	0.01198
12:30542519:G:A	50	100	0.98	0.01525
12:30542567:A:T	50	100	1	0.01198
12:30542571:G:T	50	100	1	0.4011
12:30542641:C:T	50	100	1	0.03214
12:30542645:T:C	50	100	1	0.01198
12:30542684:C:G	50	100	0.99	0.01834
12:30542902:T:A	50	100	1	0.01198
12:30543062:G:A	50	100	0.99	0.4468
12:30543157:A:G	50	100	1	0.03667
12:30543568:T:A	50	100	1	0.01216
12:30543638:C:T	50	100	1	0.0118
12:30543648:G:A	50	100	1	0.4009
12:30543887:A:G	50	100	1	0.0118
12:30543954:C:T	50	100	0.81	0.01198
12:30544006:A:G	50	100	0.99	0.03177
12:30544053:A:T	50	100	1	0.0118
12:30544087:C:T	50	100	0.99	0.07371
12:30544152:A:G	50	100	1	0.0118
12:30544183:C:T	50	100	1	0.0118
12:30544286:T:C	50	100	1	0.0118
12:30544356:C:T	50	100	0.98	0.01398
12:30544403:A:C	50	100	1	0.0118
12:30544479:G:A	50	100	1	0.0118
12:30544724:A:G	50	100	1	0.01107
12:30544983:C:T	50	100	1	0.01162
12:30545001:G:A	50	100	0.98	0.02687
12:30545245:G:T	50	100	0.98	0.05029
12:30545556:T:C	50	100	1	0.01725
12:30545566:A:G	50	100	1	0.01162
12:30545718:A:C	50	100	1	0.01162
12:30545796:T:C	50	100	1	0.01725
12:30545833:A:G	50	100	1	0.01162
12:30545886:G:T	50	100	1	0.01162
12:30545896:C:T	50	100	1	0.02269
12:30546102:A:G	50	100	0.98	0.01362
12:30546144:G:A	50	100	1	0.01162
12:30546153:G:C	50	100	0.97	0.05011
12:30546162:G:A	50	100	1	0.01162
12:30546268:C:A	50	100	1	0.01162
12:30546319:A:G	50	100	0.99	0.2596
12:30546416:G:A	50	100	1	0.02088
12:30546448:C:A	50	100	1	0.0118
12:30546474:C:T	50	100	1	0.01162
12:30546582:T:G	50	100	0.95	0.1031
12:30546665:G:A	50	100	0.98	0.01561
12:30546762:T:C	50	100	1	0.01162
12:30546782:G:A	50	100	0.98	0.05011
12:30546950:G:T	50	94	0.96	0.2427
12:30546973:C:T	50	90	0.96	0.2378
12:30547114:C:T	50	100	0.95	0.05447
12:30547115:G:A	50	98	0.93	0.04884
12:30547458:C:T	50	100	0.95	0.1846
12:30547476:C:A	50	98	0.96	0.2335
12:30547555:C:T	50	100	0.96	0.1865
12:30547794:A:G	50	100	0.97	0.2357
12:30547975:G:C	50	100	0.98	0.4288
12:30548298:A:C	50	100	0.98	0.2086
12:30548531:T:C	50	100	0.92	0.03123
12:30548673:G:C	50	100	0.97	0.07008
12:30549232:C:T	50	100	0.98	0.1997
12:30549440:C:G	50	100	1	0.3491
12:30549537:T:C	50	100	1	0.2057
12:30549898:C:A	50	100	0.99	0.0728
12:30550070:T:A	50	98	1	0.2092
12:30550295:G:A	50	100	0.98	0.2113
12:30550950:A:G	50	100	1	0.01017
12:30552040:A:G	50	100	0.98	0.1354
12:30552451:C:T	50	100	1	0.3491
12:30552597:A:T	50	100	1	0.3491
12:30552825:G:A	50	100	0.98	0.07171
12:30553189:A:G	50	100	1	0.06718
12:30553417:C:T	50	100	0.94	0.03123
12:30553664:T:C	50	100	1	0.3491
12:30554102:T:C	50	100	1	0.0512
12:30554136:T:G	50	100	1	0.3489
12:30554257:T:C	50	100	1	0.3489
12:30554605:G:A	49	100	1	0.01053
12:30554915:C:T	50	100	1	0.0512
12:30555031:G:T	50	100	1	0.3489
12:30555251:C:T	50	100	0.99	0.2041
12:30555320:C:T	50	100	1	0.2654
12:30555925:A:C	50	100	1	0.3488
12:30556098:G:A	50	100	1	0.2088
12:30556142:C:G	50	100	1	0.01416
12:30556275:T:C	50	100	0.99	0.2293
12:30557514:C:T	50	100	0.98	0.02033
12:30557703:G:T	50	100	0.98	0.1826
12:30557809:A:G	50	100	1	0.2088
12:30557943:A:G	50	100	0.98	0.02033
12:30558060:G:A	50	100	1	0.2088
12:30558098:G:A	50	100	1	0.2088
12:30558255:C:T	50	100	1	0.2086
12:30558300:C:T	50	100	1	0.2086
12:30558500:A:C	50	100	0.88	0.02088
12:30558508:C:T	50	100	1	0.4214
12:30558888:T:C	50	100	1	0.2086
12:30559037:T:G	50	100	1	0.1423
12:30559068:A:G	50	100	1	0.2086
12:30559075:C:A	50	100	0.99	0.1935
12:30559128:T:G	50	100	0.99	0.2413
12:30559219:C:G	50	100	1	0.2086
12:30559466:T:C	50	100	1	0.3486
12:30559470:C:T	50	100	1	0.2082
12:30559713:G:C	50	100	1	0.05374
12:30560083:G:A	50	100	1	0.2082
12:30560149:C:A	50	100	0.99	0.04539
12:30560430:G:A	50	100	1	0.2082
12:30560503:A:G	50	100	1	0.2082
12:30560528:C:T	50	100	1	0.2082
12:30560676:A:C	50	100	1	0.2082
12:30560752:G:A	50	100	0.96	0.03032
12:30560842:A:T	50	100	1	0.2082
12:30561014:T:G	50	100	1	0.2082
12:30561411:T:G	50	100	1	0.2084
12:30561465:G:A	50	100	0.99	0.2369
12:30561590:C:T	50	100	1	0.1351
12:30561597:G:A	50	100	1	0.05102
12:30561626:C:T	50	100	0.99	0.2253
12:30561628:T:C	50	100	1	0.04557
12:30561643:G:T	50	100	1	0.05102
12:30561652:C:G	50	100	1	0.05102
12:30561700:C:G	50	96	1	0.2082
12:30561718:G:A	50	98	0.99	0.3406
12:30561724:A:G	50	94	1	0.2084
12:30561737:G:A	48	83.3	0.99	0.2097
12:30561770:G:C	50	100	1	0.4272
12:30561775:G:A	49	100	0.99	0.01325
12:30561882:C:T	49	100	1	0.2081
12:30561937:C:T	50	100	1	0.2075
12:30561938:G:A	50	100	0.99	0.1917
12:30561952:G:A	50	100	1	0.1349
12:30561955:G:A	50	100	1	0.05102
12:30562199:G:A	49	85.7	1	0.2081
12:30562203:T:C	49	85.7	1	0.2081
12:30562340:A:G	47	93.6	0.99	0.2369
12:30562343:T:G	47	80.9	1	0.2081
12:30562385:A:G	49	79.6	1	0.2081
12:30562403:T:G	50	100	0.98	0.01362
12:30562421:G:C	50	86	1	0.2081
12:30562440:C:G	50	94	1	0.2081
12:30562564:G:A	50	100	0.99	0.02052
12:30562590:C:T	50	100	0.9	0.02088
12:30562632:T:C	50	100	1	0.4294
12:30562641:A:G	50	100	1	0.2081
12:30562666:T:C	49	100	1	0.06082
12:30562703:G:A	49	98	1	0.05102
12:30562736:A:G	50	100	1	0.2081
12:30562908:C:T	50	98	1	0.07734
12:30562941:A:G	50	100	1	0.4296
12:30562997:C:A	50	100	1	0.06118
12:30563027:C:T	50	100	0.9	0.0443
12:30563540:G:A	50	100	0.99	0.2289
12:30564022:A:G	50	100	0.98	0.2625
12:30564079:A:G	50	100	0.99	0.2623
12:30565778:C:A	50	100	1	0.2179
12:30565886:T:C	50	100	1	0.2177
12:30565943:C:T	50	100	1	0.2177
12:30565992:C:T	50	100	0.98	0.2328
12:30566145:C:T	50	100	1	0.4314
12:30566153:C:A	50	100	1	0.2166
12:30566335:G:C	50	100	1	0.2166
12:30566352:T:G	50	100	1	0.2166
12:30566407:T:C	50	100	1	0.1471
12:30566424:C:A	50	100	0.98	0.09532
12:30566945:T:C	50	100	1	0.217
12:30567283:A:G	50	100	1	0.217
12:30567532:G:A	50	100	1	0.2168
12:30567624:T:C	50	100	0.89	0.01216
12:30567671:G:A	50	100	0.95	0.01144
12:30567679:A:C	50	100	1	0.2168
12:30567868:G:A	50	100	0.89	0.01235
12:30567940:A:C	50	100	1	0.2168
12:30568398:G:T	50	100	1	0.2162
12:30568473:A:G	50	100	1	0.2175
12:30568485:G:T	50	100	1	0.07117
12:30568638:T:C	50	100	0.99	0.2062
12:30568640:C:T	50	100	0.98	0.364
12:30568841:T:A	50	100	0.99	0.2151
12:30568907:T:A	50	100	0.99	0.1409
12:30569104:A:T	50	100	0.99	0.23
12:30569147:T:G	50	100	0.99	0.23
12:30569154:C:A	50	100	0.99	0.2286
12:30569197:G:A	50	100	0.99	0.23
12:30569258:T:C	50	100	0.65	0.01888
12:30569289:A:G	50	100	0.99	0.2861
12:30569319:C:T	50	100	0.98	0.2781
12:30569490:G:A	50	100	0.98	0.04829
12:30569492:A:G	50	100	0.98	0.04829
12:30569509:A:G	50	100	0.98	0.04811
12:30569633:G:A	50	98	0.9	0.3571
12:30569641:A:G	50	98	0.93	0.3533
12:30569646:G:A	50	100	0.98	0.01071
12:30569773:C:T	50	94	0.91	0.3206
12:30569905:C:T	50	90	0.86	0.4773
12:30569941:G:C	50	94	0.75	0.2631
12:30570022:C:T	50	80	0.81	0.4292
12:30570684:G:T	50	98	0.91	0.02814
12:30570685:G:C	50	98	0.91	0.02814
12:30570719:C:A	50	96	0.92	0.2264
12:30571033:T:C	50	100	0.98	0.205
12:30571075:C:T	50	100	0.98	0.0305
12:30571206:T:C	50	100	0.99	0.1948
12:30571289:G:A	50	98	0.98	0.2351
12:30571435:C:G	50	98	0.98	0.01961
12:30571754:A:G	50	100	0.99	0.4207
12:30571827:T:C	50	98	0.98	0.3838
12:30572008:G:A	50	98	0.99	0.3431
12:30572390:A:G	50	100	1	0.2386
12:30572574:A:G	50	100	0.99	0.4237
12:30572747:C:A	50	100	0.96	0.02705
12:30572869:C:T	50	100	1	0.2386
12:30573232:G:A	50	98	1	0.2353
12:30573463:T:C	50	100	0.97	0.02596
12:30573467:C:G	50	100	0.99	0.4237
12:30573546:C:T	50	100	0.99	0.02433
12:30573919:T:C	50	100	1	0.4201
12:30574781:T:C	50	100	1	0.2384
12:30574968:C:A	50	100	1	0.4201
12:30575717:C:A	50	100	0.99	0.03159
12:30576418:A:G	50	100	0.99	0.4076
12:30576580:T:A	50	100	1	0.04412
12:30577211:G:A	50	100	1	0.4205
12:30577363:A:G	50	100	1	0.02197
12:30577411:T:C	50	98	1	0.4933
12:30577598:C:T	50	100	0.99	0.2142
12:30577616:C:T	50	98	0.99	0.3337
12:30577687:G:A	50	100	0.99	0.459
12:30577694:T:C	50	100	1	0.01943
12:30578020:C:A	50	100	1	0.01525
12:30578023:T:C	50	100	1	0.01888
12:30578443:C:T	50	100	0.99	0.427
12:30578515:A:G	50	100	0.98	0.1912
12:30578638:C:T	50	100	1	0.04357
12:30578682:G:A	50	100	1	0.2353
12:30579035:T:C	50	100	1	0.02433
12:30579577:C:G	50	100	0.98	0.06645
12:30579622:G:A	50	100	1	0.2683
12:30579892:A:G	50	100	0.98	0.06645
12:30580124:G:A	50	100	1	0.01888
12:30581468:C:T	50	100	0.99	0.3203
12:30581544:T:G	50	100	1	0.1046
12:30581717:A:C	50	100	1	0.2351
12:30581809:A:G	50	100	1	0.02106
12:30581935:G:A	50	100	1	0.2691
12:30582513:T:C	50	100	1	0.1046
12:30582993:A:G	50	100	0.99	0.06645
12:30583467:G:C	50	100	0.99	0.321
12:30583688:G:A	50	100	0.97	0.01035
12:30583690:A:G	50	100	0.99	0.0728
12:30583896:G:A	50	100	0.99	0.01507
12:30584525:A:G	50	100	0.99	0.2471
12:30585536:T:C	50	100	1	0.1046
12:30586152:T:C	50	100	0.99	0.0728
12:30586325:G:A	50	100	0.83	0.01071
12:30586372:A:G	50	100	1	0.01888
12:30586922:G:A	50	100	1	0.0325
12:30587082:C:T	50	100	1	0.1048
12:30587254:C:T	50	100	1	0.1075
12:30588139:T:A	50	100	1	0.02433
12:30588373:C:G	50	100	0.99	0.02015
12:30588423:G:C	50	100	1	0.1046
12:30588510:C:T	50	100	0.99	0.07298
12:30588681:T:C	50	100	0.99	0.2496
12:30588838:C:T	50	100	1	0.4508
12:30588865:C:A	50	100	1	0.4463
12:30589392:G:A	50	100	0.98	0.06373
12:30589406:G:A	50	100	0.98	0.05537
12:30589723:G:A	50	100	1	0.0216
12:30590431:T:C	50	100	1	0.2653
12:30590505:C:T	50	100	0.99	0.3568
12:30590793:A:G	50	86	0.6	0.01979
12:30590810:T:C	50	98	1	0.2698
12:30590963:C:T	50	100	0.98	0.4424
12:30591353:G:A	50	98	0.99	0.2687
12:30591404:C:T	49	100	0.99	0.1071
12:30591581:A:C	50	92	0.62	0.02342
12:30591613:C:A	50	92	0.66	0.01961
12:30591676:G:A	49	95.9	0.86	0.1225
12:30592198:T:C	49	87.8	0.9	0.317
12:30592278:G:A	49	100	0.96	0.01452
12:30592340:G:C	49	98	0.84	0.05084
12:30592574:T:A	49	95.9	0.84	0.05229
12:30592663:A:C	49	95.9	0.86	0.1222
12:30593029:G:A	49	95.9	0.85	0.1238
12:30593373:T:C	50	96	0.99	0.01961
12:30593568:C:T	50	100	0.98	0.1959
12:30593659:C:A	50	98	0.99	0.1077
12:30593697:G:A	50	100	0.99	0.1075
12:30593805:C:G	50	100	1	0.01961
12:30594337:C:A	46	100	0.97	0.06373
12:30594534:T:C	50	100	0.98	0.06391
12:30594665:T:C	50	100	0.99	0.4303
12:30595438:C:T	50	96	0.98	0.07044
12:30595718:C:T	50	100	1	0.02124
12:30595823:G:A	50	100	0.99	0.01707
12:30596077:C:T	50	100	0.99	0.2322
12:30597779:T:C	50	100	1	0.1654
12:30598178:T:C	50	100	0.99	0.4724
12:30598236:G:C	50	100	1	0.01906
12:30598482:T:C	50	100	1	0.03159
12:30598526:A:C	50	100	0.98	0.1071
12:30598676:C:T	50	100	0.98	0.05773
12:30599721:C:T	50	100	0.92	0.04339
12:30600483:C:A	50	100	1	0.4354
12:30600673:C:A	50	100	1	0.03214
12:30601184:C:T	50	100	0.97	0.01053
12:30601268:G:T	50	100	0.96	0.02033
12:30601783:A:T	50	100	0.98	0.01906
12:30601972:C:T	50	100	0.99	0.2164
12:30601989:G:C	50	100	0.98	0.1396
12:30602361:A:G	50	100	1	0.03214
12:30603064:T:C	50	100	0.99	0.04575
12:30603162:T:C	50	100	0.99	0.3722
12:30603431:C:T	50	100	1	0.2965
12:30603901:C:T	50	100	1	0.1202
12:30603949:C:T	50	100	0.98	0.2166
12:30604024:G:A	50	100	0.97	0.0719
12:30604236:G:T	50	100	0.98	0.04321
12:30604896:G:A	50	100	0.97	0.0719
12:30605841:C:T	50	100	1	0.124
12:30605977:G:A	50	100	0.99	0.4355
12:30606408:G:C	50	100	1	0.02106
12:30606589:G:T	50	100	0.98	0.1316
12:30606602:G:A	50	100	1	0.03159
12:30606865:G:A	50	100	0.98	0.02033
12:30607195:A:G	50	100	0.94	0.2647
12:30607300:T:C	50	100	0.98	0.01035
12:30608407:C:T	50	100	0.96	0.06227
12:30608741:C:T	50	100	0.98	0.132
12:30609493:A:C	50	100	0.99	0.4962
12:30609549:G:A	50	100	0.99	0.346
12:30609822:A:G	50	100	0.98	0.1877
12:30609851:A:T	50	100	1	0.01416
12:30610097:A:G	50	100	0.98	0.0748
12:30610205:G:A	50	100	1	0.01162
12:30610552:A:G	50	100	1	0.1049
12:30610932:G:C	50	100	1	0.3658
12:30611182:C:T	50	100	1	0.3246
12:30611367:T:C	50	100	0.99	0.1952
12:30611665:T:C	50	100	1	0.3068
12:30611692:T:C	50	100	0.89	0.01561
12:30612199:G:A	50	100	1	0.03976
12:30612928:A:T	50	100	1	0.0187
12:30613198:C:T	50	100	1	0.01398
12:30613920:C:T	50	100	0.63	0.01253
12:30614207:G:C	50	100	1	0.0817
12:30614270:G:A	50	100	1	0.01416
12:30614795:T:C	50	100	1	0.02215
12:30614881:G:A	50	100	0.92	0.01761
12:30615114:C:T	50	98	1	0.06373
12:30615329:C:T	50	98	1	0.06373
12:30615455:C:T	50	98	0.99	0.06409
12:30615605:G:A	50	100	0.98	0.02088
12:30615639:G:A	50	98	1	0.06264
12:30615646:A:C	50	98	1	0.06264
12:30616094:C:T	50	100	1	0.06282
12:30616337:A:G	50	100	1	0.01434
12:30616402:T:C	50	100	1	0.06282
12:30617174:C:A	50	100	0.99	0.09314
12:30617295:C:T	50	100	1	0.05937
12:30617695:G:T	50	100	0.99	0.01906
12:30617940:T:C	50	100	1	0.01089
12:30618031:A:G	50	100	1	0.06427
12:30618214:C:G	50	100	1	0.06282
12:30618665:G:C	50	100	1	0.2055
12:30619149:T:A	50	100	1	0.05882
12:30619195:A:C	50	100	1	0.2754
12:30619708:C:A	50	100	0.98	0.01434
12:30620448:C:T	50	100	1	0.4946
12:30620480:T:C	50	100	1	0.4946
12:30620580:G:A	50	100	1	0.0118
12:30620957:G:T	50	100	0.98	0.0118
12:30621521:A:T	50	100	0.99	0.06064
12:30621674:G:A	50	100	0.96	0.01688
12:30622347:C:T	50	100	0.99	0.05991
12:30623044:C:T	50	100	0.98	0.1091
12:30623088:T:C	50	100	0.99	0.4949
12:30623479:C:T	50	100	1	0.4421
12:30623761:T:G	50	100	1	0.4938
12:30623812:T:C	50	100	1	0.4947
12:30623819:A:C	50	100	1	0.2052
12:30623833:C:A	50	100	1	0.4949
12:30624771:T:C	50	100	1	0.4949
12:30624989:T:C	50	100	1	0.2061
12:30625826:A:G	50	100	0.99	0.4942
12:30626184:A:C	50	100	1	0.1409
12:30626253:G:C	50	100	1	0.0207
12:30626410:C:T	50	100	1	0.06318
12:30626644:G:A	50	100	1	0.4947
12:30626821:G:A	50	100	0.95	0.01362
12:30627423:C:G	50	98	0.98	0.4951
12:30627701:T:A	50	100	1	0.0118
12:30627878:T:C	50	100	1	0.4947
12:30628020:T:C	50	100	1	0.4947
12:30628203:C:T	50	100	1	0.03958
12:30628364:C:T	50	100	0.96	0.01035
12:30628562:T:C	50	100	1	0.04557
12:30628895:A:C	50	100	1	0.4421
12:30628978:A:G	50	100	1	0.4947
12:30629142:T:C	50	100	1	0.4947
12:30629367:A:G	50	100	0.99	0.4947
12:30629468:T:C	50	100	1	0.4949
12:30629476:G:A	50	100	0.99	0.205
12:30629558:C:T	50	100	1	0.4947
12:30629601:T:C	50	100	1	0.06354
12:30629664:T:C	50	100	1	0.4947
12:30629712:A:C	50	100	1	0.4946
12:30630250:C:G	50	100	1	0.4913
12:30630541:A:G	50	100	1	0.1091
12:30630612:G:T	50	100	1	0.2495
12:30630809:C:T	50	100	1	0.1894
12:30631051:T:C	50	100	1	0.04049
12:30631173:C:T	50	100	1	0.04212
12:30631191:G:A	50	98	0.95	0.04248
12:30631305:G:A	50	100	0.96	0.0207
12:30632251:T:A	50	100	1	0.4314
12:30632284:T:C	50	100	1	0.2406
12:30632728:T:C	50	100	1	0.04593
12:30632825:G:A	50	100	0.98	0.06318
12:30632897:G:A	50	100	1	0.4737
12:30633164:A:G	50	100	1	0.4735
12:30633215:G:A	50	100	1	0.4739
12:30633444:T:C	50	100	1	0.06354
12:30633635:G:C	50	100	1	0.1403
12:30633975:A:T	50	100	1	0.02015
12:30634294:C:T	50	100	1	0.2061
12:30634497:T:C	50	100	1	0.01507
12:30635048:T:C	50	100	1	0.4739
12:30635399:A:G	50	100	1	0.2062
12:30635410:A:G	50	100	1	0.06318
12:30636374:G:A	50	100	1	0.4317
12:30636633:C:T	50	100	1	0.01162
12:30637463:C:T	50	100	1	0.2406
12:30638020:A:G	50	100	1	0.4622
12:30638083:C:T	50	100	1	0.4515
12:30638102:G:T	50	100	1	0.4417
12:30638394:T:C	50	100	1	0.4739
12:30638553:G:C	50	100	1	0.4317
12:30638576:A:C	50	100	0.99	0.09423
12:30638930:C:T	50	100	1	0.1903
12:30638960:C:T	50	100	0.93	0.01162
12:30639084:C:G	50	100	1	0.03958
12:30639300:G:A	50	100	1	0.01162
12:30639888:T:C	50	100	1	0.01162
12:30640915:C:T	50	100	1	0.01162
12:30641196:C:T	50	100	1	0.4739
12:30641416:T:G	50	100	1	0.02033
12:30641932:C:A	50	100	1	0.4317
12:30642001:C:A	50	100	1	0.02015
12:30642107:A:G	50	100	0.98	0.06028
12:30642190:G:A	50	100	1	0.01162
12:30642229:A:T	50	100	1	0.1411
12:30642697:T:C	50	100	0.96	0.03105
12:30643081:A:G	50	100	1	0.4622
12:30643257:A:G	50	100	1	0.394
12:30643507:G:A	50	100	1	0.2059
12:30643611:T:G	50	100	1	0.04575
12:30644119:G:C	50	100	1	0.4622
12:30644310:A:G	50	98	1	0.4622
12:30644332:T:C	50	100	1	0.4622
12:30644352:A:C	50	100	1	0.4739
12:30644589:C:T	50	100	1	0.4622
12:30644658:T:G	50	92	1	0.348
12:30644710:A:G	50	100	1	0.4622
12:30644803:C:G	50	100	1	0.1095
12:30644856:T:C	50	100	1	0.4621
12:30645101:C:T	50	100	1	0.01162
12:30645133:G:C	50	100	1	0.04575
12:30645732:A:G	50	100	1	0.1095
12:30645955:T:C	50	100	1	0.3206
12:30646089:G:A	50	100	1	0.2709
12:30646296:A:C	50	100	1	0.4739
12:30646321:G:A	50	100	1	0.06028
12:30646536:G:A	50	100	1	0.4622
12:30646537:A:C	50	100	1	0.4622
12:30646635:A:G	50	100	1	0.01162
12:30646661:C:G	50	100	1	0.01162
12:30647017:C:G	50	100	0.99	0.02033
12:30647106:G:C	50	100	1	0.4622
12:30647161:C:T	50	100	1	0.4739
12:30647331:A:G	50	100	1	0.4622
12:30647419:T:C	49	100	1	0.4622
12:30648584:A:C	50	100	1	0.02669
12:30648622:G:T	50	100	1	0.4739
12:30648714:A:G	50	100	1	0.4739
12:30649827:A:C	50	100	1	0.4316
12:30649865:T:A	50	100	1	0.4316
12:30649951:A:C	50	100	1	0.4326
12:30650072:A:G	50	100	0.98	0.02124
12:30650311:T:C	50	100	1	0.1095
12:30650538:C:T	50	100	1	0.1095
12:30650965:A:G	50	100	1	0.03976
12:30651086:A:G	50	100	1	0.2899
12:30651121:T:C	50	100	1	0.01362
12:30651375:A:G	50	100	1	0.04212
12:30651739:T:G	50	100	0.99	0.4739
12:30651991:T:C	50	100	1	0.03032
12:30653913:G:A	50	100	1	0.4403
12:30653960:T:C	50	100	1	0.2057
12:30654261:C:A	50	100	1	0.1088
12:30654279:C:T	50	100	1	0.0207
12:30655010:C:T	50	100	1	0.4417
12:30655077:G:C	50	100	1	0.04194
12:30655085:A:G	50	100	1	0.4405
12:30655105:A:G	50	100	1	0.063
12:30655867:G:A	50	100	1	0.01943
12:30655990:T:G	50	100	1	0.04212
12:30655998:T:C	50	100	1	0.06028
12:30656024:T:C	50	100	1	0.09386
12:30656385:C:T	50	100	1	0.06028
12:30656491:G:A	50	100	1	0.03214
12:30656505:T:A	50	100	0.91	0.02052
12:30656558:G:A	50	100	0.98	0.02941
12:30657509:G:C	50	100	1	0.4739
12:30657554:A:G	50	100	0.99	0.04557
12:30657892:G:A	50	100	1	0.4417
12:30658055:T:C	50	100	1	0.4405
12:30658245:G:T	50	100	1	0.06028
12:30658385:A:G	50	100	1	0.1422
12:30658395:G:A	50	100	1	0.2055
12:30659058:T:C	50	100	1	0.1418
12:30659227:T:C	50	100	0.98	0.01507
12:30659648:G:A	50	100	1	0.02015
12:30659654:C:A	50	100	1	0.4401
12:30659697:T:A	50	100	1	0.01362
12:30659894:A:C	50	100	1	0.2057
12:30660037:A:C	50	100	0.97	0.05102
12:30660148:G:A	50	100	1	0.01362
12:30660198:A:G	50	100	1	0.4405
12:30660579:T:C	50	100	1	0.4405
12:30660881:A:C	50	100	1	0.04557
12:30660934:T:A	50	100	1	0.4403
12:30660955:G:A	50	100	1	0.4405
12:30660958:G:A	50	100	1	0.4405
12:30661093:T:C	50	100	1	0.04557
12:30661132:A:G	50	100	1	0.03976
12:30661325:C:T	50	100	1	0.4405
12:30661587:G:A	50	100	1	0.4417
12:30661930:T:C	50	100	1	0.1414
12:30662223:A:T	50	98	0.98	0.02342
12:30662569:T:A	50	100	1	0.06318
12:30662594:G:T	50	100	1	0.2057
12:30662843:C:T	50	100	1	0.4405
12:30662854:T:C	50	100	0.99	0.02542
12:30662974:C:T	50	100	1	0.4412
12:30663030:A:T	50	100	1	0.1098
12:30663441:G:A	50	100	1	0.03014
12:30663905:T:C	50	100	1	0.0305
12:30663923:C:T	50	100	1	0.4405
12:30663951:T:C	50	100	1	0.4405
12:30664070:T:A	50	100	1	0.4405
12:30664760:G:A	50	100	1	0.4405
12:30664825:C:T	50	100	1	0.06028
12:30664911:T:C	50	100	1	0.4405
12:30665147:A:G	50	100	1	0.4405
12:30665472:T:G	50	100	1	0.4739
12:30666002:C:T	50	100	1	0.2057
12:30666303:C:T	50	100	1	0.03958
12:30666458:T:C	50	100	1	0.1414
12:30666601:C:T	50	100	1	0.4405
12:30666663:C:G	50	100	1	0.4405
12:30666771:A:G	50	100	1	0.4405
12:30666924:C:T	50	100	1	0.01162
12:30666942:T:C	50	100	1	0.4405
12:30667173:G:A	50	100	0.93	0.01906
12:30667463:T:A	50	100	1	0.3983
12:30667607:T:G	50	100	1	0.04212
12:30667663:C:A	50	100	1	0.1414
12:30668503:G:C	50	100	1	0.01162
12:30668505:C:G	50	100	1	0.4288
12:30668548:G:C	50	100	1	0.4405
12:30668840:G:C	50	100	1	0.1088
12:30669306:C:A	50	90	1	0.4103
12:30669480:C:G	50	100	1	0.3969
12:30669605:C:G	50	100	1	0.1416
12:30670596:T:G	50	100	1	0.04902
12:30671037:A:G	50	100	1	0.4405
12:30671266:T:C	50	100	1	0.4405
12:30671269:G:A	50	100	1	0.2466
12:30671591:A:G	50	100	1	0.3989
12:30671678:A:G	38	92.1	0.87	0.1411
12:30671790:T:C	50	100	1	0.4405
12:30672148:T:C	50	100	1	0.4417
12:30672553:G:A	50	100	1	0.04212
12:30672622:C:A	50	100	1	0.4405
12:30672694:A:G	50	100	1	0.1104
12:30672699:G:A	50	100	1	0.4405
12:30673401:T:C	50	100	1	0.435
12:30674152:G:C	50	100	1	0.4417
12:30675161:G:A	50	100	0.99	0.1465
12:30675235:T:C	50	100	1	0.1973
12:30675360:T:C	50	100	1	0.1463
12:30675701:G:A	50	100	1	0.2289
12:30676110:G:A	50	100	1	0.04684
12:30676134:T:C	50	100	1	0.04248
12:30676443:C:A	49	100	1	0.06046
12:30676734:A:C	50	100	1	0.01162
12:30676740:T:G	50	100	0.99	0.1943
12:30677389:G:C	50	100	1	0.02033
12:30677932:T:G	50	100	1	0.04248
12:30678001:T:C	50	100	1	0.01943
12:30678100:G:A	50	100	1	0.1554
12:30678103:C:T	50	100	1	0.1463
12:30678289:T:C	50	100	1	0.4512
12:30678475:C:G	50	100	1	0.06028
12:30679323:G:C	50	100	1	0.0512
12:30679845:T:G	50	100	1	0.1463
12:30680288:T:A	50	100	1	0.4828
12:30680294:G:A	50	100	1	0.04884
12:30680776:T:C	50	100	1	0.04902
12:30680874:C:T	50	100	1	0.4483
12:30680893:T:C	50	100	1	0.01362
12:30681103:T:C	50	98	0.98	0.0216
12:30682327:T:C	50	98	1	0.1961
12:30683436:T:C	50	100	1	0.06028
12:30683830:T:C	50	100	1	0.05229
12:30684591:A:G	50	100	0.98	0.05356
12:30685137:T:G	50	100	1	0.1973
12:30685268:T:C	50	100	1	0.1465
12:30685381:T:G	50	100	0.99	0.03068
12:30685920:A:T	50	100	0.66	0.01924
12:30686017:G:T	50	100	1	0.1972
12:30686209:C:T	50	100	0.91	0.03068
12:30686387:G:A	50	100	0.99	0.01507
12:30686401:C:A	50	100	1	0.4417
12:30686857:G:A	50	100	1	0.1973
12:30686859:T:G	50	100	1	0.1973
12:30687075:A:C	50	100	1	0.2834
12:30687084:G:A	50	100	1	0.4829
12:30687405:C:A	50	100	0.98	0.06191
12:30687605:G:A	50	100	1	0.0305
12:30688266:C:T	50	100	1	0.2495
12:30688351:G:C	50	100	1	0.1463
12:30688370:G:A	50	100	0.91	0.02397
12:30689456:C:T	50	100	1	0.06373
12:30689700:A:C	50	100	1	0.05192
12:30689714:G:A	50	100	0.99	0.1973
12:30690443:T:C	50	100	1	0.1463
12:30690644:G:A	50	100	0.98	0.0216
12:30690862:A:G	50	100	1	0.02796
12:30691715:C:A	50	100	0.98	0.02124
12:30692415:A:C	50	100	1	0.04739
12:30692771:T:C	50	100	1	0.4481
12:30692776:T:C	50	100	0.98	0.02124
12:30693121:G:C	50	100	1	0.1463
12:30693695:A:G	50	100	1	0.4419
12:30693773:C:T	50	100	1	0.06354
12:30694284:T:C	50	100	1	0.1975
12:30694951:A:T	50	100	1	0.01162
12:30695395:C:T	50	100	1	0.1465
12:30695741:C:T	50	100	1	0.1147
12:30695946:A:C	50	100	1	0.02033
12:30696517:G:A	50	100	1	0.02741
12:30697696:A:G	50	100	0.98	0.02124
12:30697976:C:T	50	100	1	0.0492
12:30698390:A:T	50	100	1	0.01997
12:30698726:G:T	38	86.8	0.82	0.02814
12:30698728:G:T	43	88.4	1	0.0285
12:30698730:G:T	42	92.9	0.99	0.01797
12:30699093:C:T	50	100	1	0.443
12:30699514:T:C	50	100	1	0.1471
12:30700513:C:A	50	100	1	0.1966
12:30700795:T:C	50	100	1	0.05102
12:30700941:C:T	50	100	1	0.05102
12:30701046:C:T	50	100	1	0.443
12:30701061:G:C	50	100	1	0.03032
12:30701119:A:G	50	100	1	0.05102
12:30701640:C:T	50	100	1	0.1966
12:30701767:G:A	50	100	1	0.2783
12:30701861:C:T	49	98	1	0.05102
12:30701987:C:A	50	100	1	0.06082
12:30702376:G:A	50	100	1	0.05102
12:30703008:G:A	50	100	1	0.05156
12:30703205:C:T	50	98	1	0.4804
12:30703370:C:T	50	100	1	0.1471
12:30703768:C:T	50	98	1	0.06554
12:30704191:A:G	50	100	1	0.1151
12:30704457:C:T	50	100	1	0.08061
12:30704675:G:A	50	98	0.97	0.01598
12:30704850:A:C	50	100	1	0.0207
12:30705009:T:C	50	100	1	0.05102
12:30705249:A:G	50	100	1	0.05102
12:30705588:T:C	50	100	1	0.05102
12:30706390:A:G	50	100	1	0.443
12:30706749:A:G	50	100	1	0.05102
12:30706864:G:T	50	100	1	0.01253
12:30706943:C:A	50	98	1	0.4804
12:30707130:C:G	50	100	1	0.05102
12:30707462:C:T	50	100	1	0.07861
12:30707623:T:C	50	100	1	0.05102
12:30707710:A:G	50	100	1	0.1914
12:30707862:C:T	50	100	1	0.05102
12:30708042:C:G	50	100	1	0.02306
12:30708181:C:A	50	100	1	0.05102
12:30708199:T:C	50	100	1	0.443
12:30708260:T:A	50	100	1	0.05102
12:30708342:T:C	50	100	1	0.06137
12:30708446:G:A	50	100	1	0.05102
12:30708521:T:A	50	100	1	0.05102
12:30708934:C:T	50	100	1	0.05428
12:30709113:G:A	50	100	1	0.05683
12:30709234:A:G	50	100	1	0.05102
12:30709259:G:T	50	100	1	0.03014
12:30709719:T:A	50	100	1	0.06137
12:30710151:G:A	50	100	1	0.05102
12:30710668:G:C	50	100	1	0.06137
12:30710689:C:T	50	100	1	0.05102
12:30710960:C:G	50	100	1	0.05102
12:30710975:G:T	50	98	1	0.48
12:30711090:G:A	50	100	1	0.05102
12:30711164:A:T	50	100	1	0.05102
12:30711176:C:T	50	100	1	0.06137
12:30711413:C:T	50	100	1	0.1908
12:30711523:G:A	50	100	1	0.05102
12:30711662:C:T	50	100	1	0.05102
12:30711791:A:G	50	98	1	0.03123
12:30711935:A:C	50	100	0.98	0.02197
12:30711990:A:G	50	98	1	0.48
12:30712576:A:C	50	100	1	0.1474
12:30713303:G:A	50	100	1	0.07843
12:30713320:T:C	50	100	0.98	0.01216
12:30713602:T:C	50	100	1	0.1146
12:30713918:G:C	50	100	1	0.01162
12:30713954:T:C	50	100	1	0.24
12:30713970:T:C	50	100	1	0.03831
12:30714068:T:C	50	100	1	0.2248
12:30714200:T:C	50	100	1	0.2248
12:30714358:A:G	50	100	1	0.01888
12:30714469:C:T	50	100	1	0.2248
12:30714472:C:A	50	100	1	0.01162
12:30714860:C:T	50	100	1	0.2246
12:30715068:C:T	50	100	1	0.4424
12:30715294:A:T	50	100	1	0.04847
12:30715297:C:T	50	100	0.98	0.01471
12:30715786:T:C	50	100	1	0.01162
12:30716152:A:G	50	100	1	0.01362
12:30717487:C:A	50	100	1	0.07789
12:30717780:C:T	50	100	1	0.07789
12:30717935:C:T	50	100	1	0.07789
12:30718314:C:A	50	100	1	0.4423
12:30718541:G:T	50	100	0.98	0.02124
12:30718569:T:C	50	100	1	0.4421
12:30718932:C:T	50	100	1	0.4771
12:30719127:A:G	50	100	1	0.01162
12:30719244:G:A	50	100	1	0.06627
12:30719356:T:C	50	100	1	0.06627
12:30719596:G:A	50	100	1	0.07789
12:30720087:T:C	50	100	0.97	0.01235
12:30720115:A:G	50	100	1	0.4459
12:30720182:C:T	50	100	1	0.07789
12:30720377:T:C	50	100	1	0.07789
12:30720398:C:T	49	100	1	0.1471
12:30721051:G:A	50	100	1	0.01943
12:30721402:G:A	50	100	1	0.01888
12:30721484:A:G	50	100	1	0.03722
12:30721582:T:C	50	100	1	0.02015
12:30721607:C:T	50	100	1	0.01924
12:30721945:C:T	50	100	1	0.4424
12:30722219:T:C	50	100	1	0.03722
12:30722393:A:G	50	100	0.9	0.0138
12:30722747:A:G	50	100	1	0.01271
12:30722839:C:T	50	100	1	0.1097
12:30723035:G:C	50	100	1	0.4771
12:30723090:G:A	50	100	1	0.01362
12:30723254:G:A	50	100	1	0.01888
12:30723522:G:A	50	100	1	0.01271
12:30723631:C:T	50	100	1	0.1906
12:30723847:G:A	50	100	0.96	0.0207
12:30724101:C:A	50	100	1	0.2249
12:30724457:G:T	50	100	1	0.2251
12:30724809:G:C	50	100	1	0.01362
12:30725247:A:G	50	100	1	0.1906
12:30725630:T:C	50	100	1	0.1906
12:30725795:T:C	50	100	1	0.2249
12:30725925:G:C	50	100	1	0.4424
12:30726154:T:C	50	100	1	0.2249
12:30726557:G:T	50	100	1	0.1906
12:30726634:T:C	50	100	1	0.02578
12:30726672:A:G	50	100	1	0.01362
12:30727171:G:A	50	100	1	0.2249
12:30728362:G:A	50	98	1	0.2251
12:30728415:T:C	50	98	1	0.2249
12:30728416:G:A	50	98	1	0.2249
12:30728526:G:A	50	100	1	0.01888
12:30728875:T:C	50	100	1	0.457
12:30729474:C:T	50	100	1	0.01888
12:30729505:G:A	50	100	1	0.2133
12:30730149:C:A	50	100	1	0.01362
12:30730380:C:T	50	100	1	0.0187
12:30731158:C:T	50	100	1	0.061
12:30731402:A:G	50	100	1	0.01162
12:30731714:T:C	50	100	1	0.03722
12:30732049:T:G	50	100	1	0.2255
12:30732532:T:C	50	100	1	0.2253
12:30732554:T:C	50	100	1	0.01362
12:30733501:G:A	50	100	1	0.08134
12:30733806:G:A	50	100	1	0.01362
12:30734453:G:C	50	100	0.98	0.02124
12:30734877:C:T	50	100	1	0.04847
12:30734886:A:T	50	96	0.98	0.2749
12:30735067:T:C	50	100	1	0.1149
12:30735405:C:A	50	100	1	0.2785
12:30736298:C:T	50	100	1	0.1905
12:30737069:G:A	50	100	1	0.2286
12:30737300:T:C	50	100	1	0.1158
12:30737575:T:G	50	100	1	0.03722
12:30737690:C:T	50	100	1	0.03032
12:30738344:G:A	50	100	1	0.2249
12:30738589:G:A	50	100	0.97	0.01471
12:30739189:G:A	50	100	1	0.0305
12:30739268:T:C	50	100	1	0.01888
12:30739271:C:G	50	100	1	0.2249
12:30739323:G:A	50	100	0.98	0.02124
12:30739465:A:C	50	100	1	0.2244
12:30739632:G:A	50	100	1	0.2249
12:30739789:T:C	50	100	1	0.03722
12:30739968:C:A	50	100	1	0.01162
12:30740162:G:A	50	100	1	0.2249
12:30740173:G:A	50	100	1	0.2249
12:30740347:T:G	50	100	1	0.01362
12:30740566:T:C	50	100	1	0.2251
12:30740941:T:C	50	100	1	0.1149
12:30741482:G:A	50	100	1	0.2248
12:30741794:A:G	50	100	1	0.02905
12:30741905:A:G	50	100	1	0.06137
12:30742028:A:G	50	100	1	0.03722
12:30742317:T:C	50	100	1	0.2248
12:30742411:G:A	50	100	0.98	0.02124
12:30742532:C:T	50	100	1	0.2249
12:30742783:G:A	50	100	1	0.1472
12:30743346:T:C	50	100	1	0.4428
12:30743441:A:G	50	100	1	0.2249
12:30743737:A:T	50	100	1	0.2823
12:30743984:G:A	50	100	1	0.4521
12:30744071:C:A	50	100	1	0.1492
12:30744110:C:A	50	100	0.97	0.02124
12:30744280:C:T	50	100	1	0.03014
12:30744831:T:C	50	100	1	0.3945
12:30744852:T:C	50	100	0.94	0.01398
12:30744896:G:C	50	100	1	0.3816
12:30745066:G:A	50	100	1	0.4851
12:30745082:C:T	50	100	1	0.3791
12:30745488:T:G	50	100	1	0.1097
12:30746012:T:G	50	100	1	0.1109
12:30746244:C:T	50	100	1	0.01979
12:30746546:T:C	50	100	1	0.3938
12:30747452:C:T	50	100	1	0.3927
12:30747453:A:G	50	100	1	0.3931
12:30747673:G:A	50	100	0.97	0.02106
12:30747748:G:A	50	100	1	0.3931
12:30748178:C:T	50	100	0.99	0.1333
12:30748533:C:T	50	100	0.97	0.01035
12:30748821:A:G	50	100	1	0.3929
12:30749102:G:A	50	100	1	0.11
12:30749176:C:T	50	100	1	0.05919
12:30749214:C:G	50	100	1	0.3931
12:30749230:G:A	50	100	1	0.03032
12:30749304:C:T	50	100	1	0.3931
12:30749497:T:C	50	100	1	0.02959
12:30750297:T:G	50	100	1	0.1107
12:30750484:G:A	50	100	0.98	0.1658
12:30750643:T:C	50	100	1	0.3931
12:30750867:G:A	50	100	1	0.3931
12:30751354:C:A	50	100	1	0.04938
12:30751374:C:T	50	100	1	0.3698
12:30751955:G:A	50	100	1	0.1107
12:30752218:G:A	50	98	1	0.1917
12:30752322:T:A	50	100	1	0.3932
12:30752428:T:C	50	100	1	0.3932
12:30752445:G:C	50	100	1	0.3931
12:30752503:G:A	50	100	1	0.3931
12:30752770:C:A	50	100	1	0.3698
12:30752916:G:A	50	100	1	0.3931
12:30753424:G:A	50	100	0.97	0.04884
12:30754453:G:C	50	98	0.94	0.02324
12:30754660:A:C	48	100	1	0.1082
12:30754806:T:G	49	100	1	0.1068
12:30755162:G:A	50	98	0.99	0.201
12:30755317:A:G	50	100	0.99	0.4493
12:30755383:G:T	50	100	1	0.0492
12:30755438:C:A	50	100	1	0.1191
12:30756422:A:G	50	100	0.99	0.4495
12:30756464:G:A	50	100	1	0.03032
12:30757019:C:T	50	98	0.96	0.04375
12:30757189:G:A	50	100	1	0.09749
12:30757346:G:A	50	100	0.99	0.4497
12:30757408:G:A	50	100	0.93	0.01307
12:30757976:C:T	50	100	1	0.02033
12:30758010:A:T	47	83	0.85	0.1536
12:30758012:T:A	47	89.4	0.92	0.1095
12:30758014:T:A	48	89.6	0.88	0.06318
12:30758028:C:T	48	79.2	0.96	0.4317
12:30758447:C:A	50	100	1	0.09768
12:30758776:G:C	50	100	1	0.09985
12:30758809:G:A	50	100	1	0.02033
12:30758915:A:G	50	100	0.95	0.01325
12:30759471:C:T	50	100	0.99	0.4492
12:30759484:T:C	50	100	0.96	0.01307
12:30759603:G:A	50	100	0.98	0.246
12:30759761:G:A	50	100	0.97	0.01325
12:30759777:A:G	50	100	0.97	0.01325
12:30759795:T:G	50	100	0.97	0.01325
12:30759822:T:C	50	100	0.97	0.01325
12:30759835:G:C	50	100	0.97	0.01325
12:30759921:T:A	48	93.8	0.83	0.1294
12:30759925:T:A	50	100	0.81	0.07244
12:30760413:T:C	50	100	0.99	0.01344
12:30760531:G:T	50	100	1	0.1046
12:30760628:C:G	50	100	0.99	0.01344
12:30760722:G:A	50	100	0.99	0.01344
12:30760968:G:A	50	100	1	0.01344
12:30761068:T:C	50	98	1	0.01362
12:30761124:G:A	50	100	1	0.0305
12:30761183:G:T	50	100	1	0.01325
12:30761219:C:T	50	100	1	0.01344
12:30761237:A:G	50	100	0.99	0.4493
12:30761410:T:C	50	100	1	0.01362
12:30761419:G:A	50	100	1	0.01344
12:30761481:G:T	50	100	1	0.01344
12:30761620:T:G	50	100	0.96	0.01344
12:30761718:C:T	50	100	1	0.01344
12:30761734:G:A	50	98	1	0.1109
12:30761879:C:T	50	100	1	0.01344
12:30761930:T:C	50	100	1	0.01344
12:30762143:T:C	50	100	1	0.01344
12:30762190:A:G	49	100	1	0.01344
12:30762385:C:T	50	100	0.99	0.1209
12:30762388:G:A	50	100	1	0.01344
12:30762498:A:T	50	100	0.98	0.01489
12:30762515:G:A	50	98	0.93	0.04321
12:30762562:A:G	50	100	1	0.01344
12:30762606:A:G	50	100	0.91	0.02215
12:30762686:G:C	50	100	0.99	0.4493
12:30762867:C:T	50	100	0.94	0.01344
12:30763200:T:C	50	100	1	0.01344
12:30763269:T:G	50	100	1	0.01344
12:30763356:A:G	50	100	1	0.01344
12:30763439:G:A	50	100	1	0.01344
12:30763513:T:C	50	100	1	0.03704
12:30763615:C:T	50	100	0.98	0.1255
12:30763906:C:T	50	100	1	0.01362
12:30764228:T:C	50	100	1	0.01344
12:30764263:A:T	50	100	1	0.01344
12:30764352:G:A	50	100	1	0.01344
12:30764439:A:T	50	100	1	0.01344
12:30764495:T:A	50	100	1	0.01344
12:30764609:T:G	50	100	1	0.01344
12:30764666:T:C	50	100	1	0.01344
12:30765352:C:T	46	97.8	0.96	0.4806
12:30765503:C:T	50	100	1	0.01344
12:30765823:C:G	43	100	0.99	0.01307
12:30766215:A:G	50	98	0.97	0.161
12:30766583:T:C	50	98	0.94	0.1191
12:30766966:G:A	50	100	0.83	0.01325
12:30767146:T:C	50	98	0.98	0.1026
12:30767236:T:C	50	98	0.98	0.09622
12:30767715:C:A	50	76	0.96	0.3086
12:30768263:A:G	50	100	1	0.09604
12:30768713:T:G	50	100	1	0.09604
12:30768752:T:C	50	100	0.98	0.4098
12:30769094:G:A	50	100	1	0.09641
12:30769855:C:G	50	100	1	0.09604
12:30770018:A:G	50	100	0.98	0.2691
12:30771137:C:T	50	100	1	0.1066
12:30771242:T:C	50	100	0.99	0.01235
12:30771270:G:T	50	100	1	0.02869
12:30771283:C:A	50	100	1	0.09695
12:30771498:T:C	50	100	0.99	0.01253
12:30771557:C:T	50	100	0.99	0.1932
12:30771598:A:T	50	100	1	0.01471
12:30771782:G:A	50	100	0.98	0.218
12:30772291:T:A	50	100	0.99	0.2081
12:30772440:C:A	50	100	1	0.02905
12:30772599:T:C	50	98	1	0.254
12:30772638:G:A	50	100	0.97	0.09586
12:30772960:T:C	50	100	1	0.2228
12:30773028:G:T	50	100	0.99	0.1619
12:30773100:C:A	50	100	0.99	0.0955
12:30773810:G:A	50	100	0.99	0.1932
12:30774176:T:C	50	100	1	0.09659
12:30774248:C:T	50	100	1	0.09659
12:30774716:A:G	50	100	1	0.2438
12:30774823:A:G	50	100	0.97	0.2525
12:30774840:A:C	50	100	1	0.03177
12:30775133:C:A	50	100	1	0.09659
12:30775199:T:C	50	100	0.99	0.2128
12:30775247:C:T	50	100	0.99	0.3339
12:30775684:G:C	50	100	0.94	0.02251
12:30775782:C:T	50	100	0.99	0.2438
12:30775907:G:A	50	100	0.99	0.246
12:30775913:C:T	50	100	0.99	0.392
12:30776701:G:A	50	100	0.99	0.1932
12:30777200:C:T	50	100	0.99	0.226
12:30777620:G:A	50	100	0.98	0.2211
12:30777858:T:C	50	96	0.98	0.2248
12:30777903:C:T	50	98	0.99	0.02633
12:30778274:C:A	50	100	0.98	0.1663
12:30778465:G:A	50	100	1	0.01743
12:30778468:A:G	50	100	1	0.01235
12:30779114:C:T	50	100	1	0.01235
12:30779115:G:A	50	100	1	0.02905
12:30779797:G:T	50	100	1	0.01235
12:30779966:A:G	50	100	0.98	0.1055
12:30779997:A:T	50	100	1	0.01253
12:30780109:A:G	50	100	1	0.02905
12:30780350:A:G	50	100	1	0.1523
12:30780650:C:A	50	100	0.99	0.2142
12:30780676:G:A	50	100	1	0.1988
12:30780708:T:C	50	100	1	0.01253
12:30781237:G:A	50	100	1	0.02923
12:30782055:A:G	50	100	1	0.2072
12:30782372:C:T	50	100	1	0.1966
12:30782558:G:A	50	100	1	0.01307
12:30783198:A:G	50	100	0.93	0.03032
12:30783438:G:A	50	100	1	0.01253
12:30783947:G:A	50	100	0.96	0.01416
12:30784305:A:C	50	100	1	0.01253
12:30784468:G:A	50	100	1	0.01253
12:30784611:A:T	50	100	0.98	0.07117
12:30784668:C:A	50	100	0.99	0.1552
12:30784721:G:A	50	100	1	0.01216
12:30785489:A:G	50	100	0.93	0.01416
12:30785702:G:T	50	100	1	0.01235
12:30785772:A:G	50	100	0.99	0.1845
12:30785842:T:C	50	100	0.99	0.197
12:30785988:A:C	50	100	0.99	0.4463
12:30786332:C:T	50	100	1	0.01253
12:30786880:C:T	49	98	0.98	0.1846
12:30786944:C:T	50	100	0.73	0.01507
12:30787014:C:T	49	98	0.98	0.02941
12:30787139:T:C	50	100	0.93	0.01216
12:30787872:C:T	50	100	0.98	0.0472
12:30788326:G:A	50	100	1	0.01017
12:30788688:A:G	50	100	0.87	0.03304
12:30789344:G:A	50	100	0.97	0.1193
12:30789410:A:C	50	96	1	0.01943
12:30789660:T:C	50	100	0.74	0.01071
12:30790064:C:T	50	84	0.92	0.152
12:30790066:C:T	50	82	0.93	0.1093
12:30790068:C:T	50	90	0.91	0.0748
12:30790070:C:G	50	98	0.94	0.07317
12:30790072:C:T	50	98	0.93	0.07789
12:30790074:C:T	50	98	0.93	0.07789
12:30790076:C:T	50	98	0.96	0.07062
12:30790332:T:C	50	100	0.96	0.1389
12:30790429:G:A	50	100	0.88	0.0443
12:30790922:G:A	50	100	0.93	0.03413
12:30791389:C:G	50	100	0.95	0.0167
12:30791552:C:A	50	100	0.97	0.06282
12:30791947:A:G	50	100	0.98	0.07371
12:30792276:A:G	50	100	0.98	0.07843
12:30792445:G:C	50	100	0.97	0.1391
12:30792667:T:C	50	100	1	0.01035
12:30793135:A:G	50	100	0.9	0.1115
12:30793320:G:A	50	100	0.95	0.1224
12:30793324:C:T	50	100	0.97	0.1389
12:30793382:T:C	50	100	0.96	0.01652
12:30793526:A:G	50	100	0.97	0.1389
12:30794113:C:T	50	100	0.95	0.1189
12:30794438:G:C	50	100	0.95	0.1302
12:30794799:A:G	50	100	0.94	0.1204
12:30795436:G:T	49	98	0.87	0.1256
12:30795437:C:T	50	98	0.88	0.1256
12:30795442:C:T	50	96	0.91	0.124
12:30795888:T:A	50	100	0.94	0.01924
12:30795890:G:C	50	94	0.93	0.1471
12:30795914:G:C	50	94	0.96	0.4809
12:30796272:A:G	49	100	0.98	0.3277
12:30796577:T:C	50	100	0.99	0.4784
12:30796703:C:T	50	98	1	0.1452
12:30796748:G:T	50	98	0.94	0.0216
12:30796883:G:T	50	98	0.98	0.02578
12:30797261:T:A	50	98	0.94	0.02142
12:30797275:C:A	50	100	0.99	0.471
12:30797295:C:T	50	100	1	0.1451
12:30797444:A:T	50	100	1	0.181
12:30799148:T:A	50	100	1	0.1293
12:30799473:G:A	50	100	1	0.1293
12:30799517:G:A	50	100	1	0.1293
12:30799866:A:C	50	100	0.99	0.471
12:30800286:A:G	50	100	0.99	0.4711
12:30800423:A:G	50	100	0.99	0.344
12:30801403:C:T	50	100	0.96	0.01924
12:30801512:T:C	50	98	0.96	0.02142
12:30802222:T:C	50	98	0.99	0.3005
12:30802346:G:A	50	100	1	0.181
12:30802389:C:T	50	100	1	0.3386
12:30802446:C:T	50	100	1	0.1393
12:30802778:T:A	50	100	1	0.1808
12:30803082:T:G	50	100	1	0.1808
12:30803144:C:T	50	98	0.96	0.02124
12:30803216:C:T	50	100	1	0.1808
12:30803232:A:T	50	100	1	0.1808
12:30803309:T:G	50	98	0.86	0.03885
12:30803451:A:G	50	100	1	0.1808
12:30803590:A:G	50	100	1	0.1806
12:30803612:A:G	50	100	1	0.1806
12:30803871:C:T	50	100	0.95	0.03014
12:30803884:A:G	50	100	1	0.1806
12:30803918:A:G	50	100	1	0.1806
12:30803924:A:T	50	100	1	0.1806
12:30804024:T:C	50	100	0.99	0.3448
12:30804025:A:G	50	100	1	0.1806
12:30804052:A:G	50	100	0.99	0.4706
12:30804185:G:C	50	100	0.96	0.01924
12:30804286:T:G	50	100	0.99	0.112
12:30804411:C:T	50	100	1	0.1805
12:30804419:T:C	50	100	0.87	0.02251
12:30804432:G:A	50	100	1	0.1806
12:30804456:A:C	50	100	1	0.1805
12:30804681:G:A	50	100	1	0.1244
12:30804685:T:A	50	100	1	0.1806
12:30804789:C:T	50	100	1	0.1806
12:30804834:A:C	50	100	1	0.1806
12:30804991:T:A	50	100	1	0.3391
12:30805045:T:C	50	100	1	0.1806
12:30805111:T:A	50	100	1	0.1805
12:30805113:C:G	50	100	1	0.1805
12:30805132:A:G	50	100	1	0.1805
12:30805191:C:T	50	100	0.99	0.1276
12:30805299:A:G	50	100	1	0.1806
12:30805300:T:C	50	100	1	0.1806
12:30805317:A:T	50	100	1	0.03595
12:30805368:C:T	50	100	0.98	0.1756
12:30805420:C:T	50	100	1	0.1806
12:30805699:T:C	50	100	1	0.1801
12:30805771:T:C	50	100	0.99	0.1727
12:30805905:G:A	50	100	1	0.1806
12:30806023:T:C	50	100	1	0.1806
12:30806115:T:C	50	100	1	0.1806
12:30806319:T:G	50	100	0.96	0.01924
12:30806568:G:A	50	100	1	0.1803
12:30806658:C:T	50	96	0.98	0.4722
12:30806667:T:C	50	100	0.98	0.1801
12:30806670:T:C	50	100	1	0.1803
12:30806749:C:T	50	100	1	0.1803
12:30806762:G:T	50	100	1	0.4708
12:30807114:C:T	50	100	1	0.1385
12:30807270:C:T	50	100	0.96	0.01924
12:30807504:G:A	50	100	0.99	0.1748
12:30807761:G:A	50	100	1	0.1803
12:30807924:T:G	50	100	0.99	0.05283
12:30807945:A:T	50	100	0.99	0.1216
12:30807947:C:T	50	100	1	0.3885
12:30807986:C:G	50	100	0.99	0.04321
12:30807990:A:G	50	100	1	0.4838
12:30808124:C:T	50	100	0.99	0.1111
12:30808318:T:A	50	100	0.99	0.04176
12:30808461:G:A	50	96	1	0.488
12:30808650:C:T	50	96	0.98	0.1716
12:30808680:T:G	50	98	1	0.4886
12:30808774:C:A	50	98	1	0.4886
12:30808908:G:A	50	98	1	0.4884
12:30809048:T:C	50	98	1	0.4882
12:30809147:A:G	50	98	1	0.4699
12:30809286:T:C	50	96	1	0.4884
12:30809338:T:C	50	96	1	0.4884
12:30809374:A:G	50	96	1	0.4882
12:30809412:T:G	50	96	1	0.4886
12:30809462:C:T	50	96	1	0.4886
12:30809469:A:G	50	96	1	0.4662
12:30809580:G:A	50	96	1	0.4695
12:30809793:C:T	50	96	1	0.494
12:30809819:G:T	50	96	1	0.4886
12:30809840:C:T	50	96	1	0.4886
12:30809901:T:C	50	96	1	0.4887
12:30809930:C:A	50	96	1	0.4887
12:30810086:G:C	50	100	0.96	0.01943
12:30810095:A:G	50	98	0.99	0.3027
12:30810243:C:T	50	100	0.99	0.02705
12:30810403:A:G	50	98	1	0.4886
12:30810413:G:A	50	98	1	0.3027
12:30810442:C:T	50	98	1	0.4886
12:30810472:A:T	50	98	1	0.4886
12:30810563:C:T	50	100	0.96	0.01924
12:30810657:T:C	50	100	1	0.3023
12:30810710:C:A	50	100	1	0.4884
12:30810865:A:T	50	100	1	0.4882
12:30810927:C:T	49	100	1	0.4844
12:30810937:G:A	50	100	0.95	0.01979
12:30810962:C:T	50	100	0.99	0.01035
12:30811248:A:G	50	100	1	0.4884
12:30811875:T:C	50	100	1	0.1391
12:30811956:G:A	50	100	1	0.4844
12:30811982:G:C	50	100	1	0.4884
12:30812291:A:G	50	100	0.85	0.01271
12:30812304:T:A	50	100	1	0.4882
12:30812380:C:A	50	100	1	0.3386
12:30812388:T:A	50	100	0.99	0.1271
12:30812632:C:A	50	100	0.96	0.01543
12:30812648:T:C	50	100	1	0.488
12:30812724:A:G	50	100	1	0.0207
12:30812816:C:T	50	100	1	0.488
12:30812990:T:A	50	100	1	0.4842
12:30813236:G:T	50	100	0.99	0.1294
12:30813290:A:G	50	100	0.99	0.4846
12:30813297:T:C	50	100	0.99	0.0207
12:30813470:A:T	50	98	0.99	0.1387
12:30813599:G:A	50	98	0.99	0.4844
12:30813763:T:G	50	100	0.96	0.01852
12:30814060:T:G	45	95.6	0.92	0.1423
12:30814062:T:G	46	95.7	0.9	0.2338
12:30814274:T:G	50	98	0.95	0.303
12:30814381:A:C	50	100	0.97	0.2569
12:30814442:T:G	50	100	0.95	0.01707
12:30814708:G:A	50	98	0.99	0.4793
12:30814737:G:T	50	98	0.99	0.4789
12:30814968:G:A	50	98	0.99	0.4789
12:30815157:G:A	50	100	0.99	0.01561
12:30815253:G:A	50	100	0.98	0.2656
12:30815294:A:G	50	100	0.99	0.4789
12:30815387:C:T	50	100	0.98	0.02106
12:30815728:A:G	50	100	0.97	0.2658
12:30815753:T:G	50	100	0.99	0.4791
12:30815800:G:A	50	100	0.99	0.4793
12:30816056:C:T	50	100	0.99	0.4795
12:30816103:A:G	50	100	0.99	0.4793
12:30816390:A:G	50	100	0.99	0.4793
12:30816452:C:T	50	100	0.99	0.0158
12:30816532:G:A	50	100	1	0.4806
12:30816569:A:G	50	100	1	0.4809
12:30816606:G:A	50	100	1	0.4804
12:30816622:C:T	50	100	1	0.4804
12:30816741:A:G	50	100	1	0.4804
12:30816931:C:T	50	100	0.99	0.4802
12:30817016:C:T	50	100	1	0.4802
12:30817052:A:C	50	100	0.95	0.01943
12:30817217:T:C	50	100	0.99	0.4809
12:30817240:G:A	50	100	0.99	0.4809
12:30817448:C:T	50	100	0.97	0.01344
12:30817473:G:A	50	100	0.98	0.01634
12:30817656:G:C	50	100	0.95	0.1327
12:30818082:T:C	50	100	0.95	0.01053
12:30818347:G:T	49	95.9	0.69	0.07534
12:30818364:T:A	50	100	0.99	0.4515
12:30818578:A:G	50	100	0.83	0.0167
12:30818926:C:T	50	100	0.97	0.3341
12:30819143:G:C	50	100	0.96	0.02614
12:30819361:T:C	50	100	0.99	0.4788
12:30819481:A:G	49	100	0.99	0.0118
12:30819531:G:A	50	100	0.97	0.01344
12:30819752:A:G	50	100	0.99	0.4664
12:30819807:T:C	50	100	0.99	0.4666
12:30819976:A:G	50	100	0.99	0.4786
12:30820309:A:G	50	100	0.95	0.01053
12:30820731:A:C	50	100	0.9	0.01344
12:30821178:C:T	50	100	0.85	0.03504
12:30821227:G:A	50	100	0.92	0.02033
12:30821456:C:G	50	100	0.97	0.01344
12:30821775:G:A	50	100	0.99	0.01162
12:30821947:C:G	49	100	0.95	0.01053
12:30822103:T:C	50	98	0.97	0.01344
12:30822290:T:C	50	100	0.93	0.0187
12:30822535:C:A	50	98	0.91	0.3976
12:30823123:T:C	50	100	0.83	0.01325
12:30823202:T:C	50	96	0.93	0.3511
12:30823217:G:A	50	100	0.99	0.01107
12:30823299:C:G	50	98	0.92	0.1028
12:30823423:C:G	50	98	0.94	0.3558
12:30823526:G:A	50	94	0.9	0.2015
12:30823531:T:C	50	100	0.96	0.3255
12:30823954:G:A	50	100	0.99	0.01089
12:30823969:G:C	50	100	0.96	0.3529
12:30824228:T:A	50	100	0.96	0.4074
12:30824421:A:C	50	100	0.96	0.4069
12:30825164:T:C	50	100	0.99	0.01434
12:30825414:C:T	50	96	0.87	0.1369
12:30825434:C:T	50	100	0.94	0.4199
12:30825674:G:A	49	100	0.99	0.01126
12:30825700:C:T	50	100	0.98	0.01525
12:30826182:T:C	50	92	0.91	0.3952
12:30826200:G:A	50	98	0.93	0.06718
12:30826498:G:C	50	100	0.97	0.02233
12:30826506:G:C	50	100	0.93	0.02378
12:30827499:A:G	50	100	0.93	0.01289
12:30827506:C:T	50	100	0.95	0.3488
12:30827691:A:G	50	100	0.98	0.01525
12:30828105:C:T	50	100	0.96	0.01398
12:30828112:G:T	50	100	0.93	0.4237
12:30828332:C:T	50	100	0.97	0.01452
12:30828354:C:T	50	100	0.99	0.3678
12:30828385:A:G	50	100	0.98	0.01471
12:30828510:T:G	50	100	0.95	0.06663
12:30828634:T:C	50	100	0.97	0.01144
12:30828657:G:A	50	100	0.99	0.3669
12:30828880:C:T	50	100	0.89	0.04938
12:30829044:G:A	50	100	0.98	0.4757
12:30829057:T:C	50	100	0.99	0.07062
12:30829166:G:A	50	100	0.99	0.2667
12:30829297:T:C	50	100	1	0.3691
12:30829465:T:A	50	100	0.98	0.01471
12:30829521:G:C	50	100	1	0.3684
12:30829837:G:A	50	100	1	0.3684
12:30829860:G:A	50	100	0.99	0.04539
12:30829944:G:A	50	100	0.98	0.01471
12:30829962:C:T	50	100	0.99	0.04539
12:30830051:C:T	50	100	0.98	0.01761
12:30830149:C:T	50	100	1	0.3684
12:30830152:A:G	50	100	1	0.248
12:30830195:A:G	50	100	1	0.3682
12:30830304:C:T	50	100	1	0.3644
12:30830616:T:C	50	100	1	0.2687
12:30830688:A:G	50	100	1	0.3696
12:30830690:G:A	50	100	0.97	0.01035
12:30830741:A:T	44	86.4	0.67	0.05084
12:30830762:T:G	48	91.7	0.86	0.1888
12:30830774:C:A	50	100	0.98	0.01398
12:30830852:C:G	50	100	0.95	0.0492
12:30830904:A:C	50	100	0.97	0.4415
12:30830996:C:T	50	100	0.97	0.01398
12:30831209:C:A	50	100	0.99	0.09786
12:30831455:T:C	50	100	1	0.01543
12:30831756:G:A	50	100	0.95	0.1171
12:30831781:A:C	50	100	0.96	0.05973
12:30832013:C:A	50	100	0.98	0.01144
12:30832015:T:C	50	100	1	0.01126
12:30832498:G:A	50	100	0.99	0.4842
12:30832508:C:T	50	100	0.99	0.3985
12:30833034:C:A	50	100	1	0.04666
12:30833218:T:C	50	100	0.98	0.01434
12:30833832:G:C	50	100	0.98	0.1222
12:30834036:C:G	50	98	0.96	0.01452
12:30834051:T:C	50	100	0.98	0.07879
12:30834216:G:A	50	100	1	0.01416
12:30834314:G:A	50	100	0.99	0.0285
12:30834434:C:T	50	100	0.98	0.01452
12:30834686:A:C	50	100	0.84	0.01434
12:30834936:C:T	50	100	1	0.04956
12:30835043:A:T	50	100	0.93	0.06518
12:30835054:A:G	50	100	0.95	0.1055
12:30835397:G:C	50	100	1	0.2469
12:30835637:G:A	50	100	1	0.01107
12:30835656:G:A	50	100	0.99	0.07898
12:30835692:G:A	50	98	1	0.2438
12:30835879:T:C	50	100	1	0.215
12:30836133:A:G	50	100	1	0.2151
12:30836165:G:A	50	100	0.95	0.1175
12:30836187:T:C	50	100	0.98	0.01162
12:30836469:C:A	50	100	1	0.2436
12:30836702:C:T	50	100	1	0.2435
12:30837128:A:G	50	100	0.99	0.02832
12:30837135:C:T	50	100	1	0.2435
12:30837227:A:T	50	100	0.91	0.01852
12:30837403:C:T	50	100	1	0.2525
12:30837473:C:T	50	100	0.99	0.02832
12:30837493:T:C	50	100	1	0.2148
12:30837653:A:G	50	100	1	0.106
12:30837737:G:A	50	98	1	0.1351
12:30837821:A:G	50	100	0.99	0.02832
12:30837994:G:A	50	100	1	0.1264
12:30838070:G:A	50	100	1	0.2436
12:30838393:A:G	50	100	0.98	0.3666
12:30838511:T:C	50	100	1	0.1748
12:30838550:G:T	50	100	1	0.2711
12:30838582:A:G	50	100	0.99	0.02832
12:30838687:G:A	50	100	1	0.0285
12:30839013:G:A	50	100	1	0.04829
12:30839081:G:A	50	98	0.91	0.02142
12:30839237:C:T	50	100	0.99	0.02869
12:30839258:C:G	50	100	1	0.01126
12:30839501:C:T	50	100	0.98	0.01434
12:30839875:T:C	50	100	0.95	0.09586
12:30840052:G:A	50	100	0.99	0.1133
12:30840065:G:C	50	100	0.95	0.1107
12:30840632:T:C	50	100	0.99	0.1216
12:30840768:G:T	50	98	0.99	0.01471
12:30840813:T:C	50	100	0.93	0.01235
12:30840904:G:A	50	100	0.99	0.1147
12:30841107:C:G	50	100	1	0.2685
12:30841707:C:T	50	100	1	0.04866
12:30841801:G:A	50	100	1	0.2019
12:30841802:A:T	50	100	1	0.2021
12:30842111:A:G	50	100	0.95	0.02633
12:30842552:A:G	50	100	1	0.2008
12:30842906:T:C	50	100	1	0.01398
12:30842979:A:T	50	100	0.98	0.01434
12:30843246:A:G	50	98	0.99	0.2055
12:30843266:G:C	50	100	0.85	0.04139
12:30843286:C:T	50	100	0.99	0.1131
12:30843461:T:C	50	100	1	0.03867
12:30843853:G:A	50	100	0.98	0.01434
12:30843915:A:G	50	100	1	0.2013
12:30844301:G:A	50	100	0.99	0.1129
12:30844470:G:C	50	100	0.99	0.01634
12:30844755:C:T	50	98	0.99	0.1275
12:30844959:G:A	49	98	0.99	0.4931
12:30844991:C:T	50	98	0.97	0.118
12:30845435:G:A	50	100	0.96	0.1028
12:30845924:G:A	50	100	0.97	0.01434
12:30846612:C:G	50	100	0.98	0.2838
12:30848112:C:A	50	100	0.96	0.01434
12:30848145:C:G	50	96	0.72	0.05229
12:30848191:G:C	50	98	0.97	0.01307
12:30848206:C:T	50	100	0.96	0.02233
12:30848249:A:T	50	98	0.97	0.2153
12:30848273:T:C	50	100	0.97	0.01507
12:30848441:G:T	50	100	0.96	0.1106
12:30848625:T:C	50	100	0.96	0.1173
12:30848920:G:A	50	100	0.97	0.1481
12:30849405:G:C	50	100	0.97	0.3537
12:30849551:G:A	50	100	0.99	0.1146
12:30849767:G:A	50	96	1	0.3526
12:30849851:G:A	50	98	1	0.3533
12:30850526:G:C	50	100	0.97	0.352
12:30850789:G:A	50	100	0.97	0.01344
12:30850881:C:A	50	100	0.98	0.1725
12:30850940:G:A	50	100	0.97	0.01325
12:30851152:G:A	50	98	1	0.3802
12:30851417:C:T	50	98	0.98	0.1431
12:30851446:G:A	50	100	1	0.04811
12:30851467:T:C	50	100	1	0.01834
12:30851717:G:A	50	100	0.97	0.01289
12:30852072:G:A	50	100	1	0.03976
12:30852302:G:T	50	100	1	0.01779
12:30852306:T:C	50	98	1	0.3809
12:30852339:C:T	50	100	0.95	0.1175
12:30852431:C:T	50	100	0.95	0.1166
12:30852495:G:A	50	100	0.97	0.3243
12:30852527:T:A	50	100	0.98	0.3163
12:30852773:T:G	50	100	0.99	0.1198
12:30853071:G:A	50	100	0.99	0.1002
12:30853138:A:G	50	100	0.97	0.3157
12:30853462:A:G	50	100	0.98	0.3157
12:30853491:C:G	50	98	0.98	0.3348
12:30853721:A:G	50	100	1	0.1002
12:30853750:T:G	50	100	1	0.01743
12:30853783:G:A	50	100	1	0.01797
12:30853801:G:A	50	100	1	0.01816
12:30854017:G:T	50	100	1	0.1173
12:30854048:C:T	50	100	0.99	0.4383
12:30854112:C:T	50	100	0.98	0.1478
12:30854514:A:C	50	100	1	0.01797
12:30854594:T:C	50	100	0.98	0.0158
12:30854844:C:T	50	100	1	0.02723
12:30855451:A:G	50	100	1	0.3787
12:30855553:A:G	50	100	0.99	0.4375
12:30856057:T:C	50	100	0.96	0.1158
12:30856093:A:G	50	100	0.99	0.4374
12:30856331:G:A	50	100	1	0.01725
12:30856453:C:A	50	100	0.98	0.1173
12:30856599:G:A	50	100	1	0.01725
12:30856623:C:T	50	100	0.99	0.3515
12:30856713:T:C	50	98	1	0.3789
12:30857012:G:A	50	100	0.98	0.3293
12:30857032:G:A	50	100	0.99	0.01162
12:30857149:T:C	50	100	0.98	0.1483
12:30857156:G:A	50	100	0.98	0.1483
12:30857196:G:A	50	100	0.96	0.1164
12:30857198:T:C	50	100	0.96	0.116
12:30857527:G:A	50	100	0.99	0.4379
12:30857675:A:G	50	100	0.99	0.4377
12:30857911:C:T	50	100	1	0.3575
12:30857912:G:A	49	100	0.77	0.0167
12:30857972:C:T	50	100	1	0.3401
12:30858102:T:C	50	100	0.99	0.2364
12:30858471:C:T	50	100	0.99	0.1665
12:30858657:T:C	50	100	0.99	0.4267
12:30858802:G:A	50	98	0.98	0.4562
12:30858981:G:A	50	100	0.84	0.01634
12:30859003:A:G	50	90	0.93	0.4219
12:30859169:G:T	50	98	0.95	0.01289
12:30859217:G:A	50	100	0.98	0.2064
12:30859354:C:G	50	100	0.98	0.1135
12:30859551:A:G	50	100	1	0.03813
12:30859667:T:G	50	100	0.99	0.1345
12:30859781:A:G	50	100	0.98	0.4906
12:30860193:C:A	50	100	0.97	0.3549
12:30860496:T:C	50	100	0.98	0.07716
12:30860664:A:T	50	100	0.97	0.2498
12:30860907:C:A	50	100	0.92	0.03577
12:30861230:A:G	50	100	0.96	0.09804
12:30861244:T:C	50	100	0.97	0.3515
12:30861288:G:A	50	100	0.98	0.06118
12:30861296:G:A	50	100	0.98	0.06118
12:30861362:T:A	50	100	0.96	0.02052
12:30861818:G:A	50	100	0.98	0.2509
12:30861974:T:C	50	100	0.99	0.06137
12:30862252:C:T	50	100	0.93	0.01543
12:30862673:G:A	50	94	0.82	0.01543
12:30862872:A:T	50	100	0.99	0.4203
12:30863095:A:G	50	100	0.99	0.4201
12:30863173:C:A	50	100	0.99	0.354
12:30863461:C:T	50	100	0.96	0.03105
12:30863591:T:C	50	100	0.91	0.03686
12:30863594:A:G	50	100	0.93	0.02106
12:30863628:C:T	50	100	1	0.3484
12:30863765:A:G	49	100	0.99	0.4178
12:30863968:T:C	50	100	0.99	0.4987
12:30864057:C:A	50	100	0.98	0.06209
12:30864416:G:A	50	100	1	0.3531
12:30864547:T:C	50	100	0.98	0.06536
12:30864623:A:G	50	100	0.99	0.4922
12:30865047:G:A	50	100	1	0.04684
12:30865093:C:T	50	100	1	0.01035
12:30865177:A:G	50	100	0.99	0.1422
12:30865442:T:C	50	100	1	0.02814
12:30865922:G:A	50	100	0.99	0.3831
12:30865932:A:G	50	100	0.88	0.01416
12:30866552:G:A	50	100	1	0.02814
12:30866630:C:T	50	100	1	0.3175
12:30867221:C:A	50	100	1	0.3177
12:30867517:T:A	50	100	1	0.3175
12:30867641:C:A	50	100	0.95	0.02088
12:30867978:C:T	50	100	1	0.03686
12:30868653:G:T	50	100	0.99	0.1405
12:30868848:A:G	50	100	1	0.03558
12:30868899:A:G	50	100	0.97	0.2148
12:30868996:C:A	50	100	1	0.03577
12:30869055:A:G	50	100	0.93	0.02088
12:30869222:A:G	50	100	1	0.02451
12:30869341:G:A	50	100	0.98	0.06881
12:30869342:A:G	50	100	1	0.03558
12:30869653:T:C	50	100	0.98	0.06881
12:30869885:A:G	47	83	0.81	0.2491
12:30870144:A:G	42	100	0.86	0.07462
12:30870227:T:G	50	100	0.99	0.3384
12:30870252:A:T	50	100	1	0.03341
12:30870360:C:A	50	100	0.99	0.3028
12:30870424:G:A	50	100	0.99	0.4913
12:30870699:T:C	50	100	0.99	0.4913
12:30870872:A:G	50	100	0.99	0.3028
12:30871037:A:G	50	100	0.99	0.3028
12:30871083:C:G	50	100	0.99	0.3028
12:30871725:C:T	50	100	0.99	0.3028
12:30871766:C:G	50	100	0.99	0.3028
12:30872053:A:G	50	100	1	0.03558
12:30872149:G:A	50	100	1	0.02451
12:30872203:T:C	50	100	0.99	0.3028
12:30872455:G:T	50	90	0.88	0.1545
12:30873054:T:C	50	100	0.96	0.03577
12:30873179:T:A	50	100	0.99	0.3028
12:30873436:T:C	50	100	0.94	0.05029
12:30873593:G:A	50	100	0.99	0.3052
12:30873808:A:C	50	100	0.98	0.3838
12:30873810:A:C	50	100	0.99	0.3023
12:30873960:G:A	50	100	0.99	0.3023
12:30874901:G:T	50	100	1	0.01017
12:30874998:T:C	50	100	1	0.02796
12:30875064:C:G	50	100	0.99	0.2554
12:30875153:C:T	50	100	0.96	0.0659
12:30875301:T:G	50	100	0.94	0.1111
12:30875326:C:A	50	100	0.94	0.03123
12:30875327:A:G	50	100	0.94	0.03123
12:30875385:T:C	50	100	0.95	0.1151
12:30875587:T:C	50	100	0.96	0.06645
12:30875706:G:T	50	100	0.94	0.03141
12:30875813:T:G	50	98	0.98	0.417
12:30875841:T:C	50	98	0.98	0.3163
12:30875904:T:C	50	100	1	0.02832
12:30875973:C:T	50	100	0.99	0.04829
12:30875976:T:C	50	98	0.99	0.2491
12:30876116:G:A	50	98	0.96	0.2173
12:30876530:C:T	50	100	0.9	0.01035
12:30876590:A:G	50	100	0.97	0.4615
12:30876664:G:A	50	100	0.97	0.09786
12:30876808:C:T	50	98	0.95	0.2213
12:30876947:A:G	50	96	0.97	0.09731
12:30877084:G:A	50	100	0.95	0.1505
12:30877103:T:C	50	98	0.98	0.3588
12:30877148:C:T	49	95.9	0.97	0.2429
12:30877149:T:G	49	95.9	0.97	0.2859
12:30877176:A:T	50	98	1	0.03413
12:30877206:T:C	50	100	0.97	0.07153
12:30877767:C:A	50	100	0.98	0.1291
12:30877790:G:A	50	98	1	0.03159
12:30877907:G:A	50	100	0.99	0.201
12:30878330:G:A	50	100	0.98	0.1674
12:30878466:A:G	50	100	0.97	0.06518
12:30878476:T:C	50	100	0.99	0.0374
12:30878898:C:T	50	98	1	0.03159
12:30878938:C:T	50	100	0.99	0.0374
12:30878975:C:T	50	98	0.98	0.09695
12:30878986:G:A	50	100	1	0.0207
12:30879019:G:C	50	100	1	0.01089
12:30879270:C:T	46	97.8	1	0.03159
12:30879411:C:T	50	100	0.99	0.1683
12:30879680:G:A	50	100	1	0.03304
12:30879779:C:G	50	100	0.98	0.1316
12:30879873:G:A	50	100	0.99	0.0374
12:30879978:C:G	50	100	0.96	0.06609
12:30880646:G:A	50	96	1	0.03322
12:30880725:G:A	50	100	0.94	0.0158
12:30880899:C:T	50	100	0.96	0.1126
12:30881021:G:A	50	100	0.98	0.1298
12:30881276:A:T	50	100	0.99	0.03377
12:30881949:C:T	50	100	1	0.03304
12:30882489:A:G	50	100	1	0.03322
12:30882842:G:A	50	100	0.99	0.1781
12:30882884:C:G	50	100	0.98	0.04321
12:30882919:C:T	50	98	0.96	0.06445
12:30882957:G:T	50	100	0.99	0.1265
12:30882958:A:T	50	100	0.99	0.1265
12:30882965:G:T	50	100	0.99	0.01107
12:30882979:C:T	50	100	0.99	0.136
12:30882986:G:A	50	100	0.99	0.1265
12:30882995:C:T	50	100	0.99	0.1854
12:30883224:C:G	50	100	0.99	0.1852
12:30883512:T:A	50	100	1	0.04448
12:30883760:C:T	50	100	0.99	0.1262
12:30884657:C:T	50	100	1	0.03322
12:30884691:A:C	50	100	0.99	0.1019
12:30884721:A:G	50	100	0.98	0.07317
12:30884947:G:A	50	100	0.99	0.2796
12:30885043:A:G	50	100	0.99	0.1269
12:30885148:T:A	50	100	1	0.4435
12:30885207:A:G	50	100	0.91	0.01035
12:30885274:T:C	50	100	0.98	0.07317
12:30885498:T:G	50	100	1	0.4435
12:30885560:G:T	49	100	0.98	0.07317
12:30885715:G:A	50	100	0.82	0.01126
12:30885716:C:A	50	100	0.82	0.01126
12:30885886:C:T	50	100	0.99	0.1262
12:30886060:C:T	50	100	0.99	0.1351
12:30886261:C:T	50	100	0.99	0.1265
12:30886559:C:T	50	100	0.94	0.06318
12:30886818:G:A	50	100	0.99	0.1855
12:30887079:C:A	50	100	0.99	0.05864
12:30888053:C:T	50	100	0.99	0.1253
12:30888559:G:T	50	100	1	0.03377
12:30888567:G:A	50	100	0.99	0.126
12:30888653:C:T	50	100	0.99	0.1848
12:30889011:T:A	50	100	0.99	0.1848
12:30889041:G:A	50	100	0.98	0.279
12:30889484:C:T	50	100	0.96	0.06699
12:30889636:G:A	50	98	0.94	0.06354
12:30890309:T:C	50	100	0.99	0.01943
12:30890343:G:A	50	100	0.99	0.1231
12:30890580:C:T	50	100	0.99	0.1149
12:30890648:T:C	50	100	0.99	0.1641
12:30890911:G:A	50	100	0.99	0.1017
12:30891133:A:G	50	100	0.95	0.04375
12:30891263:T:C	50	100	0.99	0.126
12:30891438:C:T	50	100	0.99	0.03486
12:30892289:G:T	50	100	0.99	0.05882
12:30892352:G:T	50	100	0.99	0.1639
12:30892381:G:A	50	100	0.99	0.1231
12:30892683:G:A	50	100	0.99	0.1848
12:30893545:C:T	50	100	0.98	0.1921
12:30893607:G:A	50	100	1	0.03159
12:30893706:A:T	50	98	0.99	0.4377
12:30894340:C:A	50	100	0.98	0.07298
12:30894445:C:A	49	100	0.92	0.02015
12:30894647:T:C	50	100	1	0.03177
12:30894762:C:T	50	100	0.99	0.1017
12:30894773:G:A	50	98	1	0.03413
12:30894848:G:A	50	100	1	0.4072
12:30894919:G:T	50	100	0.99	0.2756
12:30895095:T:A	50	100	0.99	0.08061
12:30895494:A:G	50	100	0.99	0.01107
12:30895543:C:T	50	100	0.93	0.01816
12:30895644:C:G	50	100	0.99	0.05846
12:30895953:G:A	50	98	1	0.03395
12:30895978:T:G	50	100	0.99	0.1843
12:30896169:G:A	50	100	0.99	0.1256
12:30896829:C:T	50	100	0.98	0.07208
12:30896835:G:A	50	100	0.99	0.1249
12:30897019:G:C	50	100	0.99	0.01997
12:30897252:G:A	50	100	0.98	0.1171
12:30897267:C:T	50	100	0.98	0.07208
12:30897626:C:T	50	100	1	0.1681
12:30897898:A:T	50	100	0.99	0.01997
12:30897905:T:C	50	100	1	0.1641
12:30898001:C:T	50	98	1	0.4441
12:30898251:C:A	50	100	1	0.4437
12:30898512:T:C	50	100	1	0.02088
12:30898745:C:G	50	100	0.99	0.06845
12:30899059:C:T	50	100	1	0.02106
12:30899075:C:G	50	100	0.99	0.06863
12:30899076:A:G	50	100	0.98	0.04648
12:30899134:C:T	50	100	0.99	0.1229
12:30899357:C:T	50	100	0.99	0.03522
12:30900276:C:T	50	100	0.99	0.1265
12:30900538:T:C	50	100	0.98	0.04648
12:30900623:C:T	50	100	0.98	0.07171
12:30900774:C:T	50	98	0.98	0.291
12:30900803:G:A	50	100	0.96	0.01543
12:30901045:C:T	50	98	0.97	0.2912
12:30901163:A:G	50	100	0.98	0.07171
12:30901246:T:C	50	100	0.98	0.05882
12:30901272:G:A	50	98	1	0.03377
12:30901311:G:C	50	100	0.96	0.01979
12:30901926:G:A	50	98	0.99	0.4884
12:30902210:A:T	50	100	0.99	0.1968
12:30902245:C:G	50	100	0.96	0.04375
12:30902577:G:A	50	100	0.97	0.01943
12:30902614:C:T	50	100	0.99	0.2749
12:30902615:G:A	50	98	1	0.03359
12:30902623:C:A	50	100	0.98	0.07153
12:30902629:A:G	50	100	0.98	0.04375
12:30902775:A:G	50	98	0.9	0.03359
12:30902809:G:A	50	100	0.99	0.08932
12:30902906:C:G	50	98	0.99	0.4904
12:30903164:T:C	50	100	0.98	0.07171
12:30903278:T:G	50	100	0.99	0.1919
12:30903323:A:C	50	100	0.99	0.08987
12:30903559:T:G	49	98	1	0.03359
12:30903560:T:A	49	98	1	0.03359
12:30904295:T:A	50	100	1	0.03304
12:30904660:C:T	50	100	1	0.03286
12:30904775:C:T	50	98	1	0.03359
12:30904893:A:G	50	96	0.99	0.4559
12:30905063:G:A	50	96	0.98	0.3702
12:30905122:T:G	50	100	0.99	0.167
12:30905591:G:C	50	98	0.97	0.2297
12:30905592:C:A	50	98	0.98	0.2298
12:30905707:T:C	50	100	1	0.03304
12:30905758:C:G	50	98	0.99	0.06954
12:30905890:T:C	50	100	0.98	0.1757
12:30906668:C:G	50	100	0.99	0.2308
12:30906763:A:G	50	100	0.99	0.05973
12:30906853:C:T	50	100	0.98	0.1634
12:30907227:C:A	50	100	1	0.03413
12:30907363:T:C	50	100	1	0.02778
12:30907753:C:G	50	100	1	0.03486
12:30907794:T:A	50	100	0.99	0.02796
12:30907842:C:T	50	98	1	0.0345
12:30907854:C:T	50	100	1	0.02796
12:30908055:T:C	50	100	0.98	0.07062
12:30908456:A:G	50	96	0.98	0.4268
12:30908568:A:T	50	100	0.98	0.07081
12:30908636:G:A	50	100	0.94	0.01017
12:30908649:G:A	50	98	0.98	0.4016
12:30908881:A:G	50	100	0.99	0.02941
12:30909198:C:T	50	100	0.99	0.187
12:30909199:C:T	50	100	1	0.1411
12:30909434:T:C	50	100	0.93	0.01924
12:30909621:G:A	50	98	1	0.03431
12:30909626:C:G	50	100	1	0.02088
12:30910197:A:G	50	98	0.99	0.4096
12:30910379:G:C	50	100	0.97	0.09114
12:30911363:G:A	50	100	0.93	0.06082
12:30911580:T:A	50	100	0.99	0.193
12:30911698:A:G	50	98	0.99	0.1563
12:30911725:C:T	50	100	0.94	0.03631
12:30911739:T:G	50	100	0.99	0.1649
12:30911919:C:T	50	100	0.99	0.02941
12:30912193:G:A	50	98	1	0.03395
12:30912791:T:G	50	100	0.99	0.01924
12:30912829:C:T	50	100	0.93	0.03613
12:30913160:C:T	50	100	0.83	0.02106
12:30913549:C:G	50	100	0.98	0.1204
12:30913558:A:C	50	98	0.99	0.2215
12:30913778:A:G	50	100	0.98	0.1585
12:30913909:C:T	50	100	0.86	0.02088
12:30913941:C:G	50	98	0.98	0.2269
12:30914075:A:G	50	100	0.99	0.1647
12:30914556:C:T	50	100	0.95	0.06881
12:30914782:G:A	50	100	0.92	0.03159
12:30914895:T:G	50	100	0.96	0.03359
12:30915002:G:A	50	100	0.97	0.05465
12:30915263:G:T	49	100	0.87	0.03922
12:30915423:C:T	50	98	0.94	0.03359
12:30915448:C:T	50	100	0.94	0.1636
12:30915579:T:C	50	100	0.93	0.03359
12:30915608:G:A	50	100	0.96	0.03141
12:30916064:T:G	50	98	0.91	0.3502
12:30916119:G:A	50	94	0.87	0.4218
12:30916283:A:C	50	88	0.79	0.1066
12:30916587:T:C	50	80	0.68	0.2367
12:30916621:T:G	50	100	0.71	0.03831
12:30916749:G:A	50	84	0.7	0.1914
12:30916963:T:C	50	100	0.92	0.03341
12:30917086:C:T	50	94	0.75	0.1703
12:30917566:C:T	50	100	0.87	0.03014
12:30917671:C:T	50	98	0.86	0.04539
12:30917783:G:A	49	95.9	0.9	0.07353
12:30917786:T:G	49	100	0.88	0.03468
12:30917800:C:G	50	98	0.88	0.04503
12:30917863:G:A	50	100	0.89	0.03086
12:30918178:A:T	50	100	0.85	0.01743
12:30918215:G:A	50	100	0.9	0.03105
12:30918433:A:G	50	100	0.96	0.05138
12:30918667:C:G	50	94	0.91	0.3092
12:30918963:C:T	50	96	0.9	0.4844
12:30919179:G:A	50	100	0.9	0.03105
12:30919706:C:T	50	98	0.9	0.1992
12:30919917:T:A	50	100	0.98	0.07462
12:30920082:T:G	50	94	0.93	0.4395
12:30920324:T:A	50	100	0.98	0.07462
12:30920515:C:T	50	100	0.94	0.04702
12:30921230:T:C	49	95.9	0.89	0.07462
12:30921652:T:C	50	96	0.94	0.3624
12:30921655:G:C	50	100	0.97	0.0354
12:30921928:C:T	50	96	0.94	0.3651
12:30922048:A:C	50	98	0.9	0.03486
12:30922322:C:T	50	100	0.84	0.03177
12:30922348:C:T	50	100	0.93	0.03885
12:30922546:T:A	50	100	0.99	0.07444
12:30922755:T:C	50	96	0.91	0.06481
12:30923750:C:T	50	100	0.89	0.03976
12:30923878:A:G	50	96	0.92	0.4484
12:30924002:C:T	50	98	0.97	0.0728
12:30924126:A:G	50	96	0.93	0.4296
12:30924327:C:A	50	98	0.91	0.06227
12:30924756:G:A	50	100	0.98	0.05465
12:30925239:C:T	50	96	0.87	0.06863
12:30925536:T:C	50	92	0.92	0.4628
12:30925770:C:T	50	92	0.86	0.4871
12:30925991:G:A	50	100	0.82	0.04067
12:30926664:A:G	50	92	0.92	0.2496
12:30926735:A:G	50	98	0.97	0.05392
12:30927131:C:T	50	100	0.89	0.01561
12:30927473:G:A	50	100	0.87	0.05501
12:30927923:T:A	50	100	1	0.01017
12:30928019:G:A	50	100	0.9	0.03359
12:30928196:G:A	50	96	0.81	0.03268
12:30928794:A:G	50	96	0.96	0.09241
12:30929193:G:A	50	98	0.96	0.09296
12:30929339:T:C	50	100	0.95	0.1057
12:30929390:T:C	50	100	0.95	0.1057
12:30930098:G:A	50	100	0.96	0.08297
12:30930170:C:G	50	100	0.87	0.02269
12:30930711:G:A	50	98	0.78	0.03232
12:30930760:C:A	50	100	0.73	0.0118
12:30930848:A:G	50	100	0.96	0.1058
12:30930852:G:A	50	100	0.91	0.03903
12:30930929:C:T	50	100	0.96	0.08297
12:30931109:T:C	50	100	0.96	0.1767
12:30931159:A:G	50	100	0.96	0.08678
12:30931297:G:C	50	100	0.97	0.09332
12:30931311:G:A	50	100	0.97	0.09332
12:30931517:G:A	50	100	0.96	0.09023
12:30931606:G:A	50	100	0.89	0.1106
12:30931761:T:A	50	100	0.93	0.25
12:30932237:T:C	50	100	0.91	0.03177
12:30932407:G:A	50	98	0.96	0.1983
12:30932465:C:T	50	98	0.93	0.2698
12:30932471:G:A	50	96	0.94	0.3722
12:30932561:G:T	50	100	1	0.0158
12:30932616:G:A	50	98	0.94	0.02397
12:30933167:C:T	49	100	1	0.02052
12:30933546:C:T	50	100	0.97	0.108
12:30933957:G:A	50	100	0.98	0.494
12:30934172:C:A	50	100	1	0.02505
12:30934268:T:C	50	100	1	0.02106
12:30934402:G:A	50	100	0.98	0.07843
12:30934422:T:A	50	100	0.95	0.1959
12:30934823:A:G	50	100	0.98	0.47
12:30935138:C:T	50	100	1	0.01761
12:30935198:G:T	50	100	0.98	0.47
12:30935920:G:T	50	100	0.97	0.04648
12:30936160:C:T	50	100	0.93	0.01797
12:30936405:G:A	50	100	0.98	0.3281
12:30936668:C:T	50	100	0.99	0.4412
12:30936738:G:A	50	100	0.98	0.4535
12:30937117:A:G	50	100	0.99	0.3813
12:30937171:T:A	50	98	0.99	0.4699
12:30937683:C:A	50	100	0.93	0.1603
12:30937756:T:C	50	100	1	0.09532
12:30937821:T:C	50	98	1	0.09386
12:30938036:A:G	50	100	0.84	0.02088
12:30938098:T:C	50	100	0.96	0.04648
12:30938334:C:A	50	100	0.98	0.47
12:30938353:C:T	50	100	0.94	0.01797
12:30938748:G:C	50	100	1	0.01598
12:30938994:A:G	50	100	0.99	0.4699
12:30939212:G:T	50	100	0.94	0.01816
12:30939440:T:C	50	100	0.99	0.07879
12:30939476:C:T	50	100	1	0.02106
12:30939536:T:C	50	98	1	0.0955
12:30939570:T:G	50	100	0.99	0.07879
12:30939617:A:G	50	100	0.99	0.3902
12:30939839:A:C	50	100	1	0.07861
12:30939963:G:A	50	98	0.98	0.3617
12:30940032:G:A	50	100	0.98	0.3618
12:30940160:G:A	50	100	0.97	0.04049
12:30940161:C:A	50	100	0.97	0.04049
12:30940298:A:G	50	100	0.99	0.3902
12:30940702:C:T	50	100	0.88	0.01797
12:30941039:G:A	50	100	1	0.04648
12:30941428:C:T	50	100	0.99	0.3597
12:30941519:G:C	50	98	0.95	0.02269
12:30941626:G:T	50	98	0.93	0.07208
12:30941751:G:A	50	100	1	0.04648
12:30942102:G:A	50	100	1	0.3912
12:30942307:A:G	50	100	1	0.1215
12:30942847:T:C	50	100	1	0.118
12:30942949:G:A	50	100	0.99	0.3606
12:30943217:G:A	50	100	1	0.3477
12:30943835:C:T	50	100	1	0.0679
12:30944131:C:T	50	100	1	0.04248
12:30944451:A:G	50	100	1	0.09423
12:30944621:A:C	50	100	1	0.02977
12:30945087:C:A	50	100	1	0.1142
12:30945306:A:G	50	100	0.99	0.1142
12:30945650:C:T	50	100	1	0.114
12:30945834:T:C	50	100	1	0.1138
12:30946028:G:A	50	100	0.98	0.04775
12:30946169:C:T	50	100	0.89	0.02142
12:30946262:A:G	50	100	0.96	0.01888
12:30946406:G:A	50	100	1	0.1138
12:30946529:A:G	50	100	0.89	0.02142
12:30946602:A:G	50	100	1	0.09477
12:30946833:G:A	50	100	1	0.04611
12:30947261:G:T	50	100	0.99	0.01616
12:30947695:C:T	50	100	0.99	0.09822
12:30947730:C:G	50	100	0.96	0.0984
12:30947802:C:T	50	100	0.97	0.05447
12:30947962:T:C	50	100	0.99	0.01598
12:30948067:C:T	50	100	0.95	0.4021
12:30948073:T:C	50	100	0.97	0.09477
12:30948400:A:G	50	100	0.98	0.0532
12:30948558:G:A	50	100	0.89	0.01743
12:30949267:T:A	50	100	0.99	0.0423
12:30949348:T:C	50	94	0.92	0.4766
12:30949431:G:A	50	100	0.88	0.1131
12:30949446:T:C	50	100	0.81	0.05265
12:30949581:G:A	50	100	0.99	0.03232
12:30949748:G:C	50	100	0.96	0.1255
12:30949841:C:G	50	100	0.91	0.0748
12:30949965:C:T	50	100	0.97	0.02923
12:30950019:C:T	50	100	0.96	0.04739
12:30951028:G:A	50	98	0.96	0.1518
12:30951088:C:T	50	100	0.99	0.01307
12:30951089:G:A	50	98	0.98	0.01089
12:30951988:T:C	50	98	0.96	0.4889
12:30952109:C:G	50	100	0.95	0.04103
12:30952149:T:C	50	98	0.97	0.3934
12:30952336:G:A	50	100	0.95	0.2505
12:30952506:C:T	50	100	0.96	0.3889
12:30952641:C:A	50	100	0.96	0.1269
12:30953365:C:G	50	100	0.99	0.01071
12:30953716:T:C	50	100	0.98	0.08805
12:30953852:A:G	50	98	0.97	0.08824
12:30953869:C:A	50	98	0.98	0.08805
12:30954197:A:G	50	100	0.98	0.0984
12:30954389:T:G	50	100	0.98	0.01035
12:30954638:C:T	50	100	0.88	0.02415
12:30955021:G:A	50	100	0.93	0.2467
12:30955434:G:A	50	100	0.96	0.1186
12:30955503:G:A	50	100	0.96	0.08751
12:30956263:G:A	50	100	1	0.02015
12:30956438:T:G	50	98	0.98	0.02015
12:30956666:A:G	50	98	0.96	0.05156
12:30956720:A:G	50	98	0.97	0.3529
12:30956827:C:T	50	100	0.94	0.08261
12:30956962:C:A	50	100	0.9	0.01216
12:30957120:A:G	50	100	0.98	0.2013
12:30957122:A:G	50	100	0.97	0.2026
12:30957560:A:G	50	100	0.96	0.09532
12:30957877:C:T	45	95.6	0.74	0.0512
12:30958007:C:T	50	100	0.97	0.04575
12:30958366:G:A	50	100	0.96	0.05483
12:30958410:C:A	50	100	0.95	0.01416
12:30958454:T:C	50	100	0.98	0.2013
12:30958683:C:T	50	100	0.98	0.2013
12:30958915:C:A	50	100	0.93	0.01144
12:30959418:C:G	50	100	0.98	0.207
12:30959482:T:G	50	100	0.96	0.04575
12:30959538:T:C	50	100	0.93	0.01162
12:30959719:G:T	50	98	0.98	0.1801
12:30959735:A:G	50	100	0.97	0.2062
12:30959874:G:A	50	100	0.92	0.03177
12:30960082:A:G	49	98	0.98	0.2023
12:30960466:T:C	50	98	0.98	0.3954
12:30960529:G:A	50	96	0.99	0.2918
12:30960676:A:G	50	100	0.98	0.3319
12:30960965:G:A	50	100	0.98	0.01543
12:30961174:G:A	50	96	0.99	0.4822
12:30961347:T:C	50	98	0.99	0.4906
12:30961440:A:T	50	100	0.98	0.07026
12:30961620:G:T	50	100	0.98	0.01561
12:30961636:G:A	50	98	0.98	0.1828
12:30961961:A:G	50	100	0.98	0.07062
12:30962076:A:G	50	100	0.98	0.03068
12:30962170:G:A	50	100	0.99	0.05283
12:30962411:A:C	50	100	0.98	0.2052
12:30962558:G:A	50	100	1	0.02996
12:30962611:A:G	50	98	0.99	0.413
12:30962641:C:T	50	100	0.99	0.06572
12:30962727:A:G	50	100	0.98	0.2064
12:30962783:C:T	50	96	0.99	0.2958
12:30962798:A:C	50	100	0.98	0.1271
12:30962829:A:G	50	98	0.98	0.4127
12:30962868:C:G	50	100	0.88	0.01162
12:30962944:A:T	50	96	0.88	0.02269
12:30962996:G:C	50	98	0.99	0.4125
12:30963270:G:C	50	100	0.98	0.07081
12:30963371:A:T	50	100	0.98	0.07081
12:30963552:C:T	50	94	0.89	0.08715
12:30963622:G:T	50	100	0.98	0.01416
12:30963795:C:A	50	100	1	0.0167
12:30963810:C:T	50	100	0.94	0.0561
12:30964374:C:T	50	100	0.99	0.07081
12:30964604:A:C	50	100	0.99	0.01216
12:30964785:A:G	50	100	0.98	0.06282
12:30965160:C:A	49	100	0.63	0.01634
12:30965262:C:A	50	100	0.97	0.02705
12:30965360:C:T	50	100	1	0.09568
12:30965440:A:G	50	98	0.98	0.3001
12:30965459:C:T	50	100	0.83	0.0118
12:30965570:A:G	50	100	0.98	0.07081
12:30965591:A:G	50	100	0.92	0.01216
12:30965675:C:T	50	98	0.98	0.201
12:30965679:T:C	50	100	1	0.1667
12:30966081:G:T	50	100	1	0.05247
12:30966106:A:G	50	100	1	0.01743
12:30966137:T:C	50	98	0.98	0.3778
12:30966189:G:C	50	100	1	0.09586
12:30966371:G:A	50	100	1	0.02977
12:30966533:A:G	50	100	0.99	0.07081
12:30966589:G:A	50	100	0.97	0.08715
12:30966867:C:T	50	100	0.92	0.01235
12:30967227:G:T	50	100	1	0.02996
12:30967661:C:T	50	100	1	0.1668
12:30967970:A:G	50	100	0.97	0.07099
12:30968333:C:A	50	100	0.99	0.01289
12:30968415:G:A	50	98	0.99	0.2008
12:30968637:G:A	50	98	0.99	0.1885
12:30968661:T:G	50	100	0.97	0.08678
12:30968806:C:T	50	94	0.93	0.09622
12:30968928:G:A	50	100	1	0.06609
12:30968933:A:G	50	100	0.97	0.07099
12:30969095:C:A	50	100	0.99	0.02959
12:30969112:T:A	50	100	0.99	0.02959
12:30969149:G:C	50	100	0.93	0.01198
12:30969152:A:G	50	94	0.99	0.4036
12:30969281:T:C	50	98	0.99	0.1857
12:30969314:T:C	50	100	1	0.09604
12:30969539:T:C	50	96	0.98	0.3822
12:30969594:C:T	50	100	0.99	0.02959
12:30969631:C:G	50	100	0.98	0.199
12:30969690:G:A	50	100	1	0.06627
12:30969771:C:T	50	98	0.98	0.4027
12:30969872:G:A	50	100	0.99	0.02959
12:30970622:A:T	50	100	0.98	0.1004
12:30970641:C:T	50	100	0.99	0.1004
12:30970737:C:T	50	100	0.98	0.1788
12:30970985:C:A	50	100	0.93	0.01126
12:30971433:A:G	49	95.9	0.97	0.3065
12:30971447:C:A	50	100	0.96	0.06645
12:30971553:G:A	50	98	0.95	0.07117
12:30971655:T:G	50	100	0.94	0.07988
12:30971682:C:T	50	98	0.92	0.3021
12:30972064:T:C	50	98	0.77	0.02179
12:30972807:G:A	50	100	0.77	0.01053
12:30972899:G:A	50	92	0.92	0.3482
12:30973305:C:T	50	100	0.88	0.05519
12:30973524:C:T	50	98	0.91	0.02905
12:30973745:T:C	50	94	0.82	0.14
12:30974164:C:T	50	96	0.89	0.04484
12:30974170:C:T	50	98	0.89	0.04539
12:30974225:A:G	50	98	0.9	0.3221
12:30974229:G:A	50	100	0.92	0.02269
12:30974309:A:G	50	96	0.85	0.1258
12:30974592:G:A	50	100	0.75	0.01362
12:30975081:G:A	50	100	0.94	0.3045
12:30975656:C:T	50	100	0.91	0.01362
12:30975658:A:C	50	100	0.96	0.05211
12:30975671:T:C	50	100	0.99	0.02941
12:30975742:C:G	50	100	0.91	0.01707
12:30975985:G:A	50	96	0.96	0.3164
12:30976011:A:G	50	98	0.96	0.467
12:30976037:G:C	50	100	0.95	0.02524
12:30976053:G:A	50	100	0.96	0.2197
12:30976195:G:A	50	100	0.97	0.07026
12:30976240:C:T	50	100	0.88	0.01761
12:30976509:A:G	50	100	0.99	0.02996
12:30976658:C:T	50	98	0.97	0.3905
12:30976659:A:G	50	100	0.99	0.03105
12:30976689:G:A	50	100	0.96	0.02814
12:30976740:G:A	50	98	0.73	0.01471
12:30976961:T:C	50	98	0.97	0.148
12:30977098:A:T	50	100	0.77	0.0118
12:30977314:A:G	50	100	0.97	0.1229
12:30977319:C:T	50	100	0.99	0.02923
12:30977415:C:T	50	100	0.98	0.4296
12:30977502:C:A	50	100	1	0.02342
12:30977566:C:T	50	100	0.99	0.2188
12:30977937:C:G	50	100	1	0.02378
12:30977969:G:A	50	100	0.95	0.03849
12:30978137:G:C	50	98	0.97	0.1206
12:30978777:T:C	50	100	1	0.07861
12:30978863:C:T	50	100	0.84	0.02233
12:30979089:G:A	50	98	0.98	0.0915
12:30979125:C:G	50	100	0.98	0.04775
12:30979131:G:A	50	98	0.98	0.3195
12:30979308:T:A	50	98	0.98	0.3194
12:30979450:C:A	50	100	0.95	0.03141
12:30979544:A:C	50	100	0.96	0.0345
12:30979725:G:A	50	100	1	0.0236
12:30979940:G:T	50	96	0.98	0.4682
12:30979957:G:T	50	100	0.96	0.04339
12:30980039:C:T	50	100	0.99	0.203
12:30980108:C:T	50	96	0.97	0.335
12:30980130:C:T	50	96	0.97	0.3237
12:30980204:C:A	50	100	0.99	0.03268
12:30980316:T:C	50	100	0.99	0.02905
12:30980485:G:A	50	98	0.99	0.3931
12:30980719:T:G	50	100	0.99	0.3048
12:30980720:C:A	50	100	0.99	0.3048
12:30980729:T:C	50	98	0.99	0.3918
12:30980885:C:T	50	98	0.99	0.3956
12:30981128:A:G	50	100	1	0.2921
12:30981133:C:T	50	100	1	0.2337
12:30981167:G:C	50	100	0.97	0.03068
12:30981208:A:G	50	100	1	0.05047
12:30981230:G:A	50	98	0.98	0.4041
12:30981236:G:T	50	100	0.98	0.2019
12:30981367:T:C	50	100	0.98	0.3174
12:30981546:G:A	50	100	0.98	0.03068
12:30981691:C:T	50	100	0.99	0.04103
12:30981767:T:C	50	100	0.88	0.01725
12:30981897:C:T	50	100	0.94	0.02106
12:30982244:G:A	50	100	0.98	0.09241
12:30982483:C:A	50	100	0.99	0.1291
12:30982543:T:C	50	100	0.99	0.04085
12:30982644:T:C	50	100	0.99	0.2809
12:30982970:A:T	50	100	0.99	0.3059
12:30982990:G:A	50	100	0.99	0.06009
12:30983321:C:T	50	98	1	0.2333
12:30983384:A:G	50	100	1	0.09114
12:30983433:C:A	50	100	0.92	0.04648
12:30983480:C:T	50	100	0.99	0.04085
12:30983763:T:C	50	100	1	0.03086
12:30983815:A:T	50	100	0.9	0.02451
12:30983825:T:A	50	100	0.99	0.09114
12:30983898:T:C	50	100	1	0.01053
12:30983983:T:G	50	100	1	0.03086
12:30984094:G:A	50	98	0.99	0.4052
12:30984116:C:T	50	98	0.97	0.1879
12:30984132:C:T	50	96	0.98	0.09259
12:30984205:G:A	50	98	0.99	0.4054
12:30984261:T:G	50	100	0.99	0.3027
12:30984377:C:A	50	100	0.97	0.1104
12:30984833:T:C	50	100	0.99	0.04085
12:30984967:C:T	50	100	0.93	0.01797
12:30985383:G:A	50	96	0.96	0.3351
12:30985522:T:C	50	100	1	0.01053
12:30985662:G:A	50	100	0.96	0.01561
12:30985874:A:C	50	100	0.99	0.04067
12:30986325:G:A	50	100	1	0.03831
12:30986334:C:T	50	100	0.95	0.05792
12:30986366:T:C	50	98	0.98	0.4011
12:30986662:C:T	50	100	0.97	0.03831
12:30986751:A:G	50	100	0.95	0.1202
12:30986784:G:C	50	100	0.97	0.03831
12:30986968:A:G	50	100	0.99	0.03141
12:30987030:G:A	50	100	1	0.03849
12:30987031:T:C	50	100	0.93	0.03068
12:30987180:G:A	50	98	0.98	0.36
12:30987267:C:T	50	100	1	0.03831
12:30988141:A:G	50	100	0.99	0.03123
12:30988270:T:C	50	100	0.98	0.1594
12:30988278:T:C	50	98	0.99	0.443
12:30988461:C:T	50	100	0.97	0.09985
12:30988573:A:G	50	100	0.98	0.04085
12:30988727:G:C	50	98	0.98	0.3733
12:30989078:C:T	50	100	0.98	0.03867
12:30989112:A:C	50	100	0.98	0.2122
12:30989370:G:A	50	100	1	0.03813
12:30989680:A:G	50	96	0.98	0.4448
12:30989915:G:A	50	100	0.82	0.04866
12:30990137:C:T	50	100	0.99	0.03831
12:30990450:A:C	50	100	0.97	0.02741
12:30990698:C:T	50	100	0.65	0.04267
12:30991602:T:C	50	98	0.9	0.06609
12:30991800:G:A	49	98	0.91	0.08043
12:30991949:A:G	50	100	0.95	0.4232
12:30991971:A:G	50	100	0.94	0.01216
12:30992094:A:G	50	100	0.94	0.3992
12:30992101:C:T	50	100	0.89	0.02015
12:30992149:G:A	50	98	0.9	0.04956
12:30992234:C:A	50	96	0.95	0.05882
12:30992270:G:C	50	100	0.9	0.02052
12:30992370:G:C	50	98	0.92	0.1044
12:30992739:A:G	50	100	0.94	0.0354
12:30992791:A:C	50	96	0.96	0.2776
12:30992981:A:T	50	98	0.93	0.1289
12:30992989:G:A	50	100	0.92	0.02378
12:30993125:G:A	50	100	0.96	0.3241
12:30993266:C:G	50	100	0.94	0.01344
12:30993599:G:A	50	100	0.91	0.1222
12:30993700:A:G	50	100	0.96	0.341
12:30993821:C:T	50	100	0.87	0.01888
12:30993939:G:A	50	98	0.95	0.3253
12:30994013:A:C	50	100	0.95	0.01398
12:30994500:G:A	50	98	0.93	0.1167
12:30994506:G:A	50	98	0.93	0.09277
12:30994540:G:T	50	96	0.9	0.451
12:30994677:C:T	50	100	0.82	0.02342
12:30994940:C:T	50	100	0.97	0.02324
12:30995252:G:A	50	98	0.93	0.1106
12:30995446:A:C	49	98	0.87	0.1576
12:30995727:G:A	50	98	0.94	0.4817
12:30995857:G:A	50	98	0.95	0.4853
12:30995867:C:T	50	98	0.95	0.4813
12:30995935:A:C	50	100	0.9	0.01943
12:30996009:C:T	50	100	0.96	0.02415
12:30996728:T:C	50	98	0.94	0.1011
12:30997196:A:G	50	98	0.93	0.1941
12:30997248:A:G	50	96	0.93	0.2821
12:30997515:G:A	50	100	0.93	0.02869
12:30998158:C:T	50	96	0.87	0.2039
12:30998466:A:C	50	100	0.98	0.02705
12:30998675:C:T	50	98	0.81	0.03558
12:30998889:G:A	50	98	0.81	0.03377
12:30999977:C:G	50	100	0.92	0.03867
12:30999992:A:G	50	100	0.92	0.03903
12:31000102:T:C	50	98	0.9	0.181
12:31000213:G:A	50	100	0.99	0.01017
12:31000405:G:A	50	98	0.79	0.05047
12:31000816:C:A	50	100	0.73	0.02269
12:31001903:G:A	50	100	0.92	0.05574
12:31002138:T:C	50	98	0.89	0.1779
12:31002516:T:C	50	96	0.86	0.1394
12:31003431:G:A	50	100	0.94	0.06336
12:31003432:G:A	50	100	0.92	0.06336
12:31003566:T:C	50	94	0.9	0.09187
12:31003750:C:G	50	100	0.97	0.03341
12:31004103:C:T	50	94	0.9	0.0915
12:31004174:T:C	50	100	0.94	0.03359
12:31004340:G:A	50	100	0.93	0.02796
12:31004580:T:A	50	100	0.86	0.03849
12:31004741:G:A	50	100	0.91	0.02687
12:31004793:C:G	50	98	0.77	0.04285
12:31005166:G:A	50	100	0.84	0.02814
12:31005197:A:C	50	94	0.88	0.1511
12:31005334:C:T	50	98	0.71	0.03032
12:31005584:C:A	50	96	0.76	0.1276
12:31005605:G:A	50	100	0.76	0.0236
12:31005963:C:A	50	90	0.96	0.1127
12:31006192:C:A	50	100	0.88	0.03885
12:31007279:A:G	50	98	0.98	0.1155
12:31007432:C:T	50	100	0.93	0.0305
12:31007682:G:A	50	100	0.92	0.04484
12:31007806:G:A	50	98	0.99	0.1166
12:31008068:G:A	49	98	0.99	0.118
12:31008088:A:G	50	98	0.97	0.2431
12:31008298:T:G	50	98	0.96	0.08388
12:31008500:G:C	50	100	0.89	0.01071
12:31008843:C:A	50	98	0.96	0.3379
12:31008858:C:T	50	100	0.77	0.03849
12:31009282:C:G	50	100	0.95	0.218
12:31009284:T:A	50	100	0.94	0.02415
12:31009285:C:T	50	100	0.94	0.02415
12:31009298:C:T	50	98	0.97	0.2435
12:31009420:T:C	50	98	0.99	0.07734
12:31009680:C:T	50	98	0.97	0.2431
12:31009771:A:G	50	100	0.96	0.1206
12:31010252:T:G	50	100	0.98	0.1462
12:31010788:C:T	50	96	0.98	0.118
12:31010881:C:T	50	94	0.93	0.2509
12:31011541:G:A	50	98	0.97	0.2433
12:31012277:C:T	49	100	0.89	0.04121
12:31012503:C:T	50	100	0.93	0.04049
12:31012948:C:A	50	100	0.96	0.04285
12:31013423:A:T	50	100	0.84	0.04448
12:31013725:A:G	50	100	0.95	0.03976
12:31014032:C:T	50	100	0.96	0.04394
12:31014071:C:T	50	100	0.97	0.116
12:31014532:T:C	50	100	0.98	0.04975
12:31014898:A:G	50	100	0.97	0.1164
12:31015085:T:C	50	100	0.96	0.04394
12:31015455:G:A	50	100	0.93	0.06572
12:31015734:G:A	50	100	0.87	0.02451
12:31015775:C:T	50	100	0.98	0.4346
12:31016401:A:C	50	100	0.79	0.02959
12:31016794:G:A	50	96	0.96	0.2573
12:31016944:C:T	50	100	0.96	0.1442
12:31017550:G:A	50	100	1	0.03794
12:31018094:C:G	50	100	0.98	0.1166
12:31018629:T:C	50	100	0.97	0.4448
12:31018632:T:C	50	100	0.98	0.3981
12:31018842:A:G	50	100	0.97	0.09205
12:31018911:G:A	50	100	0.98	0.04975
12:31019963:C:T	50	100	0.96	0.2182
12:31020049:T:A	50	100	0.98	0.4644
12:31020100:G:A	30	83.3	0.73	0.05937
12:31020103:T:C	29	86.2	0.77	0.05955
12:31020474:C:T	50	100	0.94	0.02578
12:31020902:A:G	50	100	0.97	0.4631
12:31021068:A:G	50	100	0.97	0.4011
12:31021147:G:T	50	100	0.96	0.09223
12:31021344:C:T	50	100	1	0.03776
12:31022033:G:A	50	100	0.96	0.04267
12:31022296:T:C	50	100	0.97	0.4693
12:31022500:C:T	50	100	0.96	0.04648
12:31022501:T:A	50	100	0.96	0.04303
12:31022683:A:C	50	100	0.98	0.4875
12:31023401:G:A	50	100	0.98	0.3951
12:31023725:T:C	50	100	0.76	0.01017
12:31023906:G:A	50	100	0.99	0.1153
12:31023915:C:G	50	100	0.98	0.4027
12:31024483:G:A	50	100	0.98	0.1146
12:31024568:C:T	50	100	0.94	0.0443
12:31024869:A:G	50	100	0.98	0.4034
12:31024912:T:A	50	100	0.98	0.03522
12:31025250:C:A	50	100	0.97	0.04521
12:31025305:A:G	50	100	0.87	0.0305
12:31025369:G:A	50	100	0.98	0.1153
12:31025421:C:A	50	100	1	0.0256
12:31025839:A:G	50	98	0.91	0.1314
12:31026245:C:T	50	100	0.96	0.04539
12:31026290:C:G	50	100	0.98	0.04757
12:31026428:C:T	50	100	0.94	0.02578
12:31026650:T:C	50	100	0.99	0.1155
12:31027201:C:G	50	100	0.93	0.01053
12:31027420:A:T	50	100	0.98	0.4016
12:31027456:C:T	50	100	0.96	0.03577
12:31028204:C:A	50	100	0.98	0.1147
12:31028487:C:T	50	100	0.96	0.04539
12:31028743:C:T	50	100	1	0.03649
12:31028903:C:T	50	100	0.96	0.04539
12:31029326:T:A	50	100	0.98	0.04739
12:31029642:C:T	50	100	0.97	0.04775
12:31029703:T:C	50	100	0.96	0.08097
12:31030211:C:T	50	100	0.97	0.396
12:31030378:T:C	50	100	0.94	0.02578
12:31031100:A:C	50	100	0.99	0.04793
12:31031205:G:A	50	100	0.97	0.1721
12:31031418:C:T	50	100	0.98	0.1178
12:31031618:G:C	49	83.7	0.75	0.05737
12:31031620:G:C	48	87.5	0.65	0.07643
12:31031622:G:C	47	85.1	0.71	0.1015
12:31031626:G:C	46	78.3	0.8	0.2026
12:31032604:G:A	50	100	0.94	0.02596
12:31032746:C:T	50	100	0.96	0.04557
12:31032775:A:G	50	98	0.97	0.3981
12:31033387:C:T	50	100	0.97	0.1006
12:31033952:G:A	50	98	0.95	0.03885
12:31033975:A:G	50	100	1	0.01035
12:31034149:G:A	50	98	0.97	0.4851
12:31034417:G:A	50	100	0.97	0.1002
12:31034834:T:C	50	100	0.97	0.04593
12:31035470:G:T	50	100	0.96	0.05864
12:31037071:G:A	50	100	0.97	0.04611
12:31037997:C:G	50	100	0.98	0.4101
12:31038376:A:C	50	100	0.91	0.02796
12:31038795:G:A	50	100	0.98	0.4103
12:31038827:T:C	50	100	0.96	0.05864
12:31038919:C:T	50	100	1	0.03704
12:31039899:G:A	50	100	0.98	0.04847
12:31039900:G:T	50	100	0.98	0.04829
12:31040428:T:C	50	100	0.93	0.03722
12:31040465:A:T	50	100	0.99	0.05283
12:31040605:C:A	50	100	1	0.0207
12:31040834:T:A	50	100	0.93	0.03722
12:31040939:C:G	50	100	0.99	0.1062
12:31041517:C:A	50	100	0.99	0.05301
12:31041717:G:A	50	100	0.99	0.05283
12:31042338:T:C	50	100	0.98	0.05356
12:31042625:G:A	50	100	0.98	0.05047
12:31042670:G:A	50	100	1	0.03758
12:31043064:G:A	50	100	1	0.05065
12:31043425:C:T	50	100	0.99	0.0492
12:31043602:C:T	50	100	0.99	0.05301
12:31043706:T:C	50	100	1	0.06173
12:31043804:G:A	50	100	1	0.05047
12:31043811:T:C	50	100	0.99	0.1905
12:31043919:A:C	50	100	0.99	0.05301
12:31044407:T:C	50	100	0.99	0.2438
12:31044641:C:A	50	100	0.99	0.4219
12:31045706:T:C	50	100	1	0.1064
12:31045725:C:T	50	100	1	0.06155
12:31046122:G:A	50	100	1	0.06899
12:31046845:T:C	50	100	0.96	0.1071
12:31046987:G:T	50	100	0.99	0.01035
12:31047508:C:T	50	100	0.98	0.04739
12:31047530:A:G	50	100	0.99	0.2418
12:31048049:G:A	50	100	1	0.0532
12:31048401:C:T	50	90	0.97	0.4174
12:31048466:C:G	50	100	1	0.05047
12:31048783:A:G	50	100	1	0.1066
12:31048886:T:C	50	98	0.78	0.0659
12:31048988:C:A	50	100	1	0.1064
12:31049212:T:C	50	100	0.99	0.4219
12:31049629:T:C	50	100	1	0.4228
12:31049717:T:C	50	100	0.92	0.02832
12:31049731:G:C	50	100	1	0.06173
12:31049746:A:G	50	100	1	0.06173
12:31049774:T:C	50	100	1	0.05065
12:31050486:G:A	50	100	0.92	0.02832
12:31050656:G:C	50	100	1	0.1066
12:31050986:T:C	50	100	1	0.1071
12:31051032:G:A	50	100	0.99	0.05047
12:31051486:G:A	50	100	0.97	0.07062
12:31051856:C:A	50	100	0.99	0.0463
12:31052423:T:A	50	98	0.98	0.05047
12:31052424:T:A	50	96	0.98	0.3678
12:31053358:A:G	50	100	0.99	0.0472
12:31053830:T:C	50	98	0.99	0.2433
12:31053967:T:C	50	100	1	0.06718
12:31054244:C:T	50	100	1	0.05156
12:31054773:G:A	50	100	0.99	0.04793
12:31055912:T:C	50	100	0.99	0.05084
12:31055972:T:C	50	100	0.99	0.05265
12:31056320:G:A	50	100	0.98	0.06935
12:31056478:C:T	49	100	0.98	0.05483
12:31056646:A:C	44	97.7	0.83	0.03468
12:31057180:C:T	50	100	0.99	0.05428
12:31057735:C:A	50	100	0.97	0.03286
12:31057743:C:G	50	100	0.98	0.2676
12:31058681:A:C	50	96	0.97	0.3889
12:31058688:C:A	50	88	0.84	0.1794
12:31058697:C:A	50	100	0.99	0.07426
12:31059403:G:A	50	100	0.75	0.02542
12:31059482:T:G	50	96	0.96	0.1278
12:31060118:C:T	50	98	0.97	0.3624
12:31060360:T:A	50	98	0.96	0.06082
12:31060480:T:C	50	100	0.99	0.01507
12:31060549:T:C	50	100	0.99	0.3491
12:31060557:C:G	50	100	0.99	0.06282
12:31060697:C:T	50	100	1	0.38
12:31060710:G:T	50	100	1	0.38
12:31060752:T:A	50	100	1	0.06699
12:31060789:A:T	50	100	0.98	0.01489
12:31060801:C:T	50	100	1	0.38
12:31060816:C:T	50	100	1	0.05229
12:31060994:T:C	50	98	1	0.4397
12:31061137:T:C	50	100	1	0.0187
12:31061245:A:G	50	100	1	0.3802
12:31061353:A:G	50	100	1	0.02397
12:31062057:G:A	50	100	1	0.3804
12:31062096:G:A	50	100	1	0.3802
12:31063143:T:A	50	100	1	0.06227
12:31063555:T:C	50	100	1	0.02397
12:31063589:C:G	50	100	1	0.06718
12:31064405:C:T	50	100	1	0.02651
12:31064506:T:C	50	96	0.98	0.2516
12:31064638:C:A	50	100	1	0.02651
12:31064718:T:C	49	100	1	0.02633
12:31064862:C:T	50	98	1	0.3796
12:31064924:T:A	50	100	0.99	0.01598
12:31064933:G:C	50	100	0.99	0.06227
12:31065104:T:C	50	100	1	0.3804
12:31065214:G:T	50	100	1	0.3874
12:31065597:T:C	50	100	1	0.01452
12:31065753:G:A	50	100	0.99	0.03322
12:31065817:T:C	50	100	1	0.05229
12:31065856:G:T	50	98	0.8	0.03014
12:31066227:G:T	50	100	1	0.06718
12:31067161:T:A	50	100	0.96	0.1131
12:31067430:G:C	50	100	1	0.02088
12:31067567:C:T	50	100	1	0.05247
12:31067867:T:C	50	100	1	0.02342
12:31067884:C:G	50	100	0.99	0.01507
12:31068138:C:A	50	100	1	0.3802
12:31068521:C:T	50	100	1	0.3802
12:31068688:C:T	50	100	1	0.02433
12:31068963:G:T	50	100	1	0.06681
12:31069244:G:T	50	78	0.99	0.4158
12:31069404:G:A	50	100	0.96	0.02687
12:31069648:C:T	50	100	1	0.06718
12:31069666:C:T	49	100	0.99	0.06681
12:31070138:G:T	46	89.1	0.95	0.06935
12:31070152:G:A	42	88.1	0.99	0.3894
12:31070220:G:A	47	97.9	0.94	0.0846
12:31070343:A:G	49	75.5	0.99	0.3907
12:31070377:G:A	50	100	1	0.02687
12:31070388:A:G	50	100	1	0.3893
12:31070496:G:A	50	100	1	0.3893
12:31070537:A:C	50	100	1	0.3893
12:31070842:A:G	50	100	1	0.0236
12:31071118:C:G	50	96	1	0.3891
12:31071341:C:T	49	100	1	0.06681
12:31071403:G:A	50	98	1	0.3893
12:31071496:C:A	50	100	0.98	0.01416
12:31071518:G:A	50	100	1	0.3891
12:31071599:G:A	50	100	1	0.06681
12:31071606:C:T	50	100	1	0.3891
12:31071623:C:A	50	100	1	0.3711
12:31071681:G:A	50	100	0.99	0.3711
12:31071731:G:C	49	100	1	0.3893
12:31071917:G:C	50	100	1	0.3893
12:31071952:C:G	50	98	1	0.01471
12:31072075:G:C	50	100	1	0.3893
12:31072165:C:A	50	100	1	0.3893
12:31072271:A:C	50	100	1	0.3893
12:31072279:A:G	50	100	1	0.3898
12:31072296:T:C	50	100	1	0.3893
12:31072355:G:C	50	100	1	0.07879
12:31072400:C:T	50	100	1	0.07879
12:31072410:A:G	50	100	1	0.3893
12:31072413:C:G	50	100	1	0.06681
12:31072451:C:T	50	100	1	0.3893
12:31072477:G:A	50	100	1	0.3893
12:31072501:G:A	50	100	1	0.05229
12:31072540:A:G	50	100	1	0.3893
12:31072686:G:C	50	100	1	0.132
12:31072720:G:C	50	100	0.99	0.06264
12:31072776:A:G	50	100	1	0.06227
12:31072844:G:A	50	100	1	0.3891
12:31072905:T:C	50	100	1	0.3891
12:31073013:G:A	50	100	0.99	0.03359
12:31073374:G:A	50	98	1	0.3889
12:31073422:G:A	50	98	1	0.02306
12:31073506:A:G	50	98	1	0.3885
12:31073761:G:T	50	100	1	0.06227
12:31073901:T:A	50	98	1	0.3885
12:31073996:A:C	50	100	1	0.06754
12:31074027:G:A	50	100	0.96	0.01452
12:31074527:C:G	50	98	1	0.3885
12:31074546:G:T	50	100	1	0.3885
12:31074587:T:G	50	100	1	0.3885
12:31075423:G:C	50	100	1	0.3885
12:31075804:G:A	50	100	1	0.3885
12:31076011:C:G	50	100	0.99	0.06264
12:31076012:T:G	50	100	0.99	0.06264
12:31076013:C:A	50	100	0.99	0.06264
12:31076174:C:T	49	100	1	0.2155
12:31076247:C:G	50	100	1	0.06227
12:31076383:T:C	50	100	1	0.3798
12:31076435:A:C	50	100	1	0.3885
12:31076450:C:T	50	100	1	0.01979
12:31076494:C:T	50	100	1	0.3891
12:31076525:G:A	50	100	0.96	0.01779
12:31076551:C:G	50	100	1	0.3885
12:31077248:T:C	50	98	0.97	0.1011
12:31077289:G:A	50	100	1	0.3889
12:31077366:G:C	50	100	0.99	0.3856
12:31077420:G:C	50	100	0.95	0.06028
12:31077486:T:C	49	100	1	0.3883
12:31077494:T:G	49	100	1	0.3883
12:31077717:A:G	50	100	1	0.3883
12:31077801:G:A	50	100	1	0.06772
12:31077859:A:G	50	100	1	0.3883
12:31077866:G:A	50	100	1	0.3883
12:31078296:G:A	49	100	0.99	0.03359
12:31078670:T:C	50	100	1	0.06282
12:31078927:T:C	50	100	0.95	0.02088
12:31079290:G:A	45	93.3	1	0.388
12:31079297:A:G	48	97.9	0.99	0.06663
12:31079511:C:G	41	78	1	0.3871
12:31079627:G:C	50	96	0.98	0.3816
12:31079839:A:G	50	100	1	0.01961
12:31079982:G:A	50	98	0.99	0.01507
12:31080026:C:T	45	82.2	1	0.3882
12:31080089:C:G	40	75	1	0.3865
12:31080119:A:G	49	85.7	1	0.3882
12:31080170:A:G	50	100	1	0.01961
12:31080230:C:T	50	98	1	0.388
12:31080267:C:T	50	100	1	0.06082
12:31080585:G:A	49	100	1	0.388
12:31081023:G:T	50	100	1	0.388
12:31081234:C:T	50	100	1	0.06245
12:31081306:A:G	50	100	1	0.3887
12:31081527:A:C	50	100	1	0.3882
12:31081665:G:A	50	100	0.99	0.06354
12:31081813:T:G	34	82.4	1	0.2146
12:31081847:G:A	42	76.2	1	0.3504
12:31081983:G:A	45	100	0.99	0.02088
12:31082130:A:G	46	82.6	0.99	0.3882
12:31082144:T:C	48	87.5	1	0.4225
12:31082297:T:C	50	100	1	0.04412
12:31082420:G:C	50	98	1	0.3887
12:31082437:G:A	50	100	1	0.3887
12:31082461:A:G	50	100	1	0.3887
12:31083326:C:A	50	92	0.94	0.4828
12:31083331:C:A	48	97.9	0.97	0.3593
12:31083356:G:A	50	96	0.99	0.3929
12:31083360:A:G	50	96	0.99	0.3934
12:31083757:T:G	50	100	0.99	0.07335
12:31084092:A:G	50	100	1	0.388
12:31084262:T:C	50	100	1	0.388
12:31084438:A:T	50	100	1	0.388
12:31084488:A:G	50	100	1	0.02324
12:31084759:C:T	50	100	0.99	0.06409
12:31084766:G:A	50	100	1	0.388
12:31085141:G:A	50	92	1	0.388
12:31085187:C:A	50	100	1	0.01616
12:31085210:A:G	50	100	0.99	0.03359
12:31085228:G:A	50	98	0.99	0.07879
12:31085309:G:A	50	100	0.92	0.05229
12:31085353:A:G	50	100	0.99	0.03341
12:31086012:A:G	50	100	1	0.4388
12:31086232:G:A	50	100	1	0.04775
12:31086464:A:G	50	100	1	0.3787
12:31086533:G:T	50	100	0.94	0.02342
12:31086571:G:A	50	100	1	0.3794
12:31086725:T:C	50	98	1	0.3796
12:31086770:G:A	48	93.8	1	0.3796
12:31086862:C:A	40	80	1	0.3796
12:31086974:T:C	41	80.5	1	0.3798
12:31087032:C:T	50	100	0.99	0.04194
12:31087165:G:T	50	100	1	0.236
12:31087191:C:T	49	87.8	1	0.3798
12:31087192:A:G	49	85.7	1	0.3794
12:31087199:C:A	49	87.8	1	0.3793
12:31087235:C:T	50	100	0.99	0.03341
12:31087400:C:T	50	100	1	0.3794
12:31087568:C:T	50	100	1	0.3793
12:31087580:T:C	50	100	1	0.3793
12:31087677:G:A	50	100	1	0.05211
12:31087683:C:T	50	100	0.99	0.03413
12:31087688:C:G	50	100	1	0.3794
12:31087928:A:T	50	98	0.99	0.3838
12:31087991:A:G	50	100	1	0.3791
12:31088026:G:A	50	100	1	0.3791
12:31088241:A:G	50	100	1	0.3789
12:31088376:T:G	50	100	0.99	0.3931
12:31088411:A:G	50	100	1	0.3789
12:31088703:C:G	50	100	1	0.05229
12:31088719:G:A	50	100	0.99	0.01235
12:31088773:C:G	50	100	1	0.4962
12:31089182:C:T	50	98	0.96	0.1019
12:31089337:G:A	50	92	1	0.3789
12:31089380:T:C	50	88	1	0.4969
12:31089465:T:C	50	100	1	0.3789
12:31089506:A:G	50	96	0.99	0.3793
12:31089784:T:C	50	100	1	0.3802
12:31089791:T:C	50	100	1	0.3785
12:31090045:C:A	50	98	0.81	0.02197
12:31090197:G:A	49	98	0.96	0.4871
12:31090238:T:C	50	90	1	0.3991
12:31090756:A:G	50	100	1	0.01961
12:31090907:C:G	50	100	1	0.378
12:31091304:A:G	49	95.9	1	0.3782
12:31091344:G:A	49	100	0.99	0.01452
12:31091347:G:A	49	89.8	1	0.3782
12:31091365:T:C	50	96	1	0.3782
12:31091376:G:A	49	100	1	0.25
12:31091658:G:A	50	100	1	0.4715
12:31091782:C:T	50	100	1	0.063
12:31091814:G:A	50	100	0.99	0.06699
12:31091912:C:G	50	100	1	0.3767
12:31091990:G:A	50	100	1	0.3784
12:31092050:C:T	50	98	1	0.06173
12:31092245:C:T	50	98	1	0.3784
12:31092807:A:G	50	100	1	0.3784
12:31092920:G:A	50	100	1	0.09749
12:31092981:C:T	50	100	0.71	0.01307
12:31092982:C:T	50	100	1	0.2498
12:31092990:C:T	50	100	0.99	0.06699
12:31093007:G:T	50	100	0.97	0.06718
12:31093103:C:T	49	100	1	0.05247
12:31093180:C:G	48	100	0.99	0.06699
12:31093437:C:T	50	98	1	0.3784
12:31093504:T:C	50	98	0.98	0.3764
12:31093817:A:T	47	91.5	1	0.3782
12:31093906:A:G	46	82.6	1	0.3784
12:31093950:C:T	45	82.2	1	0.3784
12:31093955:C:T	48	100	1	0.02324
12:31094071:G:A	50	100	0.85	0.01507
12:31094164:G:A	50	100	1	0.3784
12:31094309:C:T	50	100	1	0.05174
12:31094399:A:G	50	100	1	0.02651
12:31094546:T:G	50	100	1	0.3784
12:31095052:G:T	50	100	1	0.3784
12:31095257:C:T	50	100	0.99	0.06718
12:31095402:G:A	50	100	1	0.378
12:31095475:G:C	50	100	1	0.05247
12:31096184:A:G	48	100	0.99	0.3778
12:31096291:T:C	46	95.7	1	0.3784
12:31096310:T:A	47	97.9	1	0.3782
12:31096385:T:C	50	98	1	0.05229
12:31096608:T:C	50	100	0.99	0.0443
12:31096774:C:T	50	100	0.99	0.05229
12:31096921:C:T	50	100	1	0.02651
12:31096927:C:G	50	100	1	0.3782
12:31097402:G:A	50	100	1	0.02651
12:31097406:G:A	50	98	0.99	0.04448
12:31097466:T:G	49	100	1	0.3782
12:31097574:G:A	49	98	1	0.07861
12:31097704:A:C	49	100	0.98	0.01961
12:31097735:G:A	50	94	1	0.3784
12:31097834:C:T	50	96	1	0.3782
12:31097870:G:A	49	100	1	0.08624
12:31098008:C:T	50	100	1	0.01616
12:31098136:G:A	49	98	1	0.3762
12:31098307:T:C	50	100	0.87	0.04575
12:31098356:T:G	50	100	1	0.08606
12:31098361:A:G	50	100	1	0.02324
12:31098610:C:T	50	96	1	0.3764
12:31098869:G:A	50	100	1	0.3764
12:31098876:A:G	50	100	1	0.4715
12:31099004:C:T	50	100	1	0.08642
12:31099174:G:T	50	100	1	0.01943
12:31099279:G:T	50	100	0.99	0.02306
12:31099581:T:C	46	95.7	1	0.376
12:31099917:G:A	50	100	1	0.06373
12:31099952:C:T	50	100	1	0.376
12:31100001:C:T	50	100	1	0.02124
12:31100383:T:G	50	100	1	0.05356
12:31100614:C:T	50	100	1	0.02324
12:31100851:G:A	50	98	0.97	0.08588
12:31101061:C:T	50	100	1	0.3813
12:31101287:T:G	50	100	1	0.376
12:31101322:C:T	50	100	1	0.3758
12:31101340:C:T	50	100	0.99	0.03486
12:31101383:C:A	50	100	1	0.3765
12:31101389:A:G	50	100	1	0.3765
12:31101518:G:A	50	100	0.91	0.01416
12:31101588:T:C	49	98	1	0.3749
12:31101708:T:A	50	98	1	0.3749
12:31101767:G:T	50	98	1	0.3765
12:31101818:C:T	50	100	1	0.3749
12:31102025:C:T	50	100	1	0.3765
12:31102075:C:T	50	100	1	0.05192
12:31102329:G:A	50	100	1	0.3749
12:31102346:G:A	50	100	1	0.2509
12:31102408:G:A	50	100	1	0.01961
12:31102471:C:T	50	100	1	0.04394
12:31102692:T:C	50	100	1	0.3749
12:31102720:A:G	50	100	1	0.3751
12:31102722:C:T	50	100	1	0.2509
12:31103141:G:A	50	100	1	0.3749
12:31103230:G:T	50	96	1	0.3767
12:31103285:C:T	50	100	1	0.3727
12:31103286:A:G	50	100	1	0.3725
12:31103408:G:A	50	100	1	0.3747
12:31103434:G:T	50	100	1	0.3764
12:31103483:T:C	50	100	0.99	0.05356
12:31103530:G:T	50	100	0.98	0.01997
12:31103583:C:T	50	100	0.99	0.05356
12:31103612:G:A	50	100	1	0.3747
12:31103752:T:C	50	100	0.99	0.0256
12:31103880:C:G	50	100	0.99	0.03068
12:31103971:T:C	50	98	0.99	0.3738
12:31104060:C:T	50	100	0.99	0.06772
12:31104061:G:A	49	98	0.93	0.1354
12:31104393:T:C	50	98	1	0.3804
12:31104530:G:A	50	100	1	0.3745
12:31104634:G:A	50	100	0.99	0.05356
12:31104761:T:C	50	100	0.99	0.3745
12:31105064:A:G	50	100	0.99	0.3745
12:31105235:G:C	49	77.6	0.99	0.1521
12:31105240:G:A	50	90	0.99	0.06808
12:31105241:G:C	50	78	0.99	0.1529
12:31105597:G:A	49	100	0.99	0.05356
12:31105618:A:C	49	98	1	0.3745
12:31105710:C:A	50	100	0.99	0.05356
12:31105725:G:A	50	100	0.98	0.215
12:31105784:C:G	50	100	1	0.3756
12:31105794:C:T	50	100	1	0.3756
12:31105874:G:A	50	98	0.97	0.1186
12:31106013:C:A	50	98	1	0.3753
12:31106220:G:A	50	100	0.95	0.05374
12:31106431:G:C	50	100	0.96	0.03377
12:31106438:C:G	50	98	0.95	0.1638
12:31106474:G:A	50	100	0.95	0.02306
12:31106531:C:T	50	100	0.96	0.03341
12:31106642:A:G	50	100	1	0.3749
12:31106660:G:T	50	100	0.99	0.3753
12:31106749:C:A	50	100	0.98	0.05283
12:31106995:T:G	50	100	0.97	0.03413
12:31107001:T:C	50	100	1	0.3749
12:31107054:G:A	50	100	0.98	0.05374
12:31107151:T:C	50	100	0.99	0.3753
12:31107200:C:T	50	100	0.72	0.0187
12:31107201:A:G	50	100	0.99	0.3751
12:31107279:T:C	50	100	0.84	0.02578
12:31107687:G:C	50	100	0.99	0.236
12:31107748:C:T	50	100	0.99	0.3753
12:31107858:G:A	50	100	0.99	0.01924
12:31108025:T:C	50	100	0.99	0.0679
12:31108437:T:C	50	100	0.99	0.3753
12:31108468:G:A	50	100	0.99	0.3753
12:31108661:T:C	50	100	0.95	0.01888
12:31108764:T:C	50	100	0.99	0.3749
12:31108888:C:T	49	100	0.94	0.08115
12:31109089:T:C	49	100	0.96	0.02033
12:31109541:C:T	50	96	0.98	0.2453
12:31109638:C:T	50	100	1	0.06354
12:31109690:T:G	50	96	0.97	0.3735
12:31109815:A:G	50	100	0.98	0.06627
12:31110030:A:G	50	100	0.93	0.01253
12:31110697:T:C	43	76.7	0.71	0.1275
12:31110703:T:C	42	88.1	0.97	0.4604
12:31110707:T:C	42	76.2	0.94	0.2774
12:31110709:T:C	48	81.2	0.93	0.1705
12:31110711:T:C	47	93.6	0.86	0.09495
12:31110808:T:G	50	100	0.96	0.05102
12:31110818:A:C	50	96	0.98	0.3764
12:31110915:G:C	32	84.4	0.97	0.1287
12:31111186:C:A	50	100	0.89	0.02269
12:31111189:G:A	50	100	0.98	0.08842
12:31111206:G:A	50	100	0.97	0.08533
12:31111381:C:T	50	100	1	0.06336
12:31115493:C:T	32	90.6	0.87	0.02306
12:31115950:G:C	50	100	0.97	0.0167
12:31118854:G:A	47	95.7	0.92	0.09459
12:31122301:G:A	21	90.5	0.79	0.08914
12:31122415:C:A	23	95.7	0.98	0.1017
12:31122554:G:C	36	88.9	0.95	0.1044
12:31122710:G:A	27	96.3	0.98	0.1009
12:31131682:C:T	44	88.6	1	0.0984
12:31347751:T:C	50	100	0.9	0.02415
12:31347977:G:A	50	100	0.92	0.1536
12:31348024:C:T	50	100	1	0.02415
12:31348577:T:C	50	100	1	0.02288
12:31349163:G:T	50	100	0.98	0.05792
12:31350057:G:T	50	100	0.97	0.3666
12:31350818:C:T	50	100	0.99	0.05755
12:31351082:T:C	50	100	0.95	0.07153
12:31351279:T:C	50	100	0.94	0.06572
12:31351382:C:T	50	76	0.97	0.4216
12:31352796:T:G	50	100	0.98	0.3012
12:31352924:T:C	50	100	0.99	0.06954
12:31354609:G:A	50	100	0.86	0.05192
12:31354877:T:C	50	100	0.88	0.05065
12:31355085:G:C	50	100	0.98	0.2702
12:31355133:G:A	50	100	0.91	0.01452
12:31355202:A:G	50	100	0.98	0.2712
12:31355258:C:T	50	100	0.84	0.03903
12:31355397:G:A	50	100	0.96	0.3693
12:31355490:G:A	50	98	0.99	0.01961
12:31355571:G:A	50	100	0.97	0.01398
12:31356005:A:G	50	100	0.92	0.01888
12:31356042:C:G	50	100	0.96	0.1961
12:31356126:G:A	50	100	0.89	0.0512
12:31356331:C:G	50	100	0.94	0.1679
12:31356447:C:A	50	100	0.8	0.01017
12:31356713:T:G	50	100	0.97	0.01416
12:31356903:A:C	50	100	0.94	0.01398
12:31357068:C:G	50	100	0.95	0.1574
12:31357763:T:C	50	100	0.92	0.01924
12:31358011:T:C	50	100	0.81	0.04031
12:31358171:G:A	50	98	0.91	0.2495
12:31358220:A:G	50	100	0.97	0.279
12:31358420:T:C	50	100	1	0.02723
12:31358453:T:C	50	100	0.91	0.01452
12:31358607:T:G	50	100	0.98	0.2778
12:31359705:A:T	50	100	0.86	0.04321
12:31359886:G:A	49	100	0.94	0.03177
12:31360116:A:T	50	100	1	0.02741
12:31360171:G:A	50	100	0.95	0.337
12:31360271:G:A	50	100	0.92	0.04248
12:31360355:G:A	50	100	0.99	0.07008
12:31360394:C:T	50	100	0.98	0.01035
12:31360398:C:T	50	100	0.98	0.264
12:31360709:G:A	50	100	0.93	0.0138
12:31360731:C:T	50	100	0.98	0.01053
12:31360784:C:G	50	100	0.98	0.2638
12:31361065:G:A	50	100	0.97	0.3451
12:31361240:G:A	50	98	0.83	0.01598
12:31361262:C:T	50	96	0.97	0.3277
12:31361379:G:T	50	100	0.84	0.01943
12:31361455:C:T	50	98	0.97	0.3637
12:31361458:G:A	50	100	0.9	0.1632
12:31361490:T:C	50	98	0.97	0.2856
12:31361520:T:G	50	98	0.97	0.2945
12:31361620:C:T	50	96	0.87	0.0256
12:31361632:C:A	50	98	0.94	0.3351
12:31361851:G:A	49	98	0.91	0.3016
12:31361952:T:C	50	96	0.88	0.2803
12:31362108:C:T	50	100	0.94	0.01398
12:31362239:T:C	50	98	0.82	0.2349
12:31362449:C:A	50	92	0.71	0.05719
12:31362513:G:C	50	86	0.82	0.2638
12:31362514:C:T	50	100	0.82	0.07135
12:31362575:T:C	50	96	0.84	0.2044
12:31362952:G:C	50	100	0.86	0.0906
12:31363323:C:G	50	98	0.88	0.1057
12:31363412:G:A	50	100	0.94	0.09786
12:31363459:G:A	50	100	0.93	0.08987
12:31363577:C:T	50	100	0.98	0.09532
12:31363713:G:A	50	100	0.99	0.01144
12:31363772:G:A	50	98	0.97	0.4078
12:31363834:A:G	50	100	0.98	0.02233
12:31364147:T:A	50	100	0.99	0.03468
12:31364309:C:A	50	100	0.98	0.09223
12:31364310:C:A	50	100	0.92	0.0118
12:31365026:C:T	50	100	0.96	0.1376
12:31365476:T:C	50	100	1	0.05229
12:31365822:T:G	50	100	0.97	0.2447
12:31366578:C:T	50	100	0.95	0.1044
12:31366579:A:G	50	98	0.97	0.4336
12:31366584:A:C	50	100	0.98	0.0512
12:31366657:C:T	50	100	1	0.01107
12:31366689:C:A	50	98	0.97	0.4381
12:31366799:G:A	50	100	0.98	0.2509
12:31366822:G:C	50	96	0.89	0.05864
12:31366958:A:G	50	100	1	0.0512
12:31367007:C:T	50	100	0.89	0.04666
12:31367081:A:C	50	100	0.98	0.1264
12:31367146:A:T	50	100	1	0.01107
12:31367218:T:C	50	100	1	0.03994
12:31367240:A:G	50	100	0.97	0.1389
12:31367289:C:T	50	100	0.94	0.01943
12:31367446:C:G	50	100	1	0.01107
12:31367593:G:A	50	100	0.96	0.1049
12:31367720:C:A	48	100	0.98	0.1
12:31367759:A:C	48	100	1	0.01107
12:31367779:C:G	48	100	0.96	0.01216
12:31368017:T:C	50	100	1	0.03794
12:31368398:C:A	50	100	1	0.01906
12:31368523:T:C	50	98	0.98	0.3981
12:31368624:A:G	50	100	0.82	0.02433
12:31368768:C:T	50	94	0.89	0.02687
12:31368809:G:A	50	100	0.88	0.02723
12:31368859:A:G	50	100	1	0.03976
12:31369186:G:T	50	100	1	0.01888
12:31369474:A:C	50	100	0.98	0.2518
12:31369629:C:T	50	100	1	0.01888
12:31370000:C:T	50	100	0.96	0.1334
12:31370457:T:C	50	100	0.97	0.1098
12:31370544:A:G	50	100	0.98	0.2505
12:31370670:T:C	50	100	1	0.01144
12:31370832:G:C	50	100	1	0.03359
12:31370922:A:G	50	100	0.98	0.09223
12:31370941:G:A	50	100	1	0.01779
12:31371135:A:G	50	100	0.8	0.02542
12:31371239:G:A	50	100	1	0.1109
12:31371499:C:T	50	100	0.98	0.1489
12:31371937:C:G	44	95.5	0.96	0.1111
12:31371979:T:C	50	96	0.99	0.4802
12:31372297:T:C	50	100	0.95	0.1158
12:31372541:T:A	50	100	0.96	0.2656
12:31373576:A:G	50	100	0.99	0.3762
12:31373725:T:C	50	98	0.99	0.1088
12:31373799:G:A	50	100	0.88	0.01362
12:31373828:C:A	50	100	1	0.01761
12:31373862:C:T	50	100	0.93	0.01471
12:31374007:C:G	50	100	0.97	0.1176
12:31374031:C:T	50	100	0.76	0.01598
12:31374106:C:T	50	100	0.99	0.1156
12:31374828:C:G	50	92	0.99	0.1294
12:31376289:A:C	50	100	0.77	0.02415
12:31376294:G:A	50	100	0.88	0.0236
12:31376376:T:G	50	100	0.99	0.116
12:31376408:G:C	50	100	0.99	0.2229
12:31376606:C:T	50	100	0.99	0.2947
12:31376688:C:T	50	100	0.99	0.1207
12:31376754:T:C	50	100	0.76	0.01434
12:31377261:G:A	50	100	0.99	0.3299
12:31377585:G:A	50	100	0.99	0.3302
12:31377630:C:T	50	100	0.99	0.1135
12:31377838:A:G	50	100	1	0.01271
12:31377953:C:A	50	98	0.95	0.4775
12:31378689:G:A	50	100	1	0.0167
12:31378980:T:C	50	100	1	0.02778
12:31379485:G:A	50	100	0.92	0.06155
12:31379687:G:A	50	100	1	0.4953
12:31379928:G:A	50	100	1	0.02614
12:31380250:C:A	50	100	1	0.1661
12:31380307:G:A	50	100	1	0.3221
12:31380382:C:T	50	100	0.99	0.09168
12:31380384:T:C	50	100	0.98	0.09168
12:31380601:C:T	50	100	1	0.02778
12:31380829:G:A	50	100	1	0.3221
12:31380849:T:A	50	100	0.99	0.09731
12:31380865:A:C	50	100	0.99	0.1029
12:31380899:G:A	50	100	1	0.01834
12:31380997:G:A	50	100	1	0.01307
12:31381321:C:A	50	98	1	0.1169
12:31381513:C:T	45	97.8	0.98	0.2273
12:31381514:G:A	46	97.8	1	0.1476
12:31381868:A:C	50	100	1	0.01707
12:31382587:T:C	50	100	1	0.01507
12:31382813:G:T	50	100	1	0.2003
12:31383279:A:G	50	100	1	0.01289
12:31383606:A:C	50	100	1	0.1727
12:31383838:T:A	50	100	1	0.3221
12:31384081:A:C	50	98	1	0.02596
12:31384188:T:C	50	100	1	0.1727
12:31384375:G:A	50	100	1	0.01452
12:31384756:G:C	50	100	1	0.08351
12:31384984:C:T	50	100	1	0.3221
12:31385003:C:T	50	100	1	0.08351
12:31385017:T:C	50	100	1	0.2006
12:31385070:G:A	50	100	1	0.148
12:31385132:T:G	50	100	0.99	0.4786
12:31385194:T:C	50	98	0.89	0.01761
12:31385242:G:A	50	100	1	0.09804
12:31385417:T:C	50	100	1	0.08351
12:31385426:G:T	50	100	1	0.3221
12:31386188:A:G	50	100	0.99	0.49
12:31386369:G:T	50	100	1	0.22
12:31386713:C:T	50	100	0.94	0.0138
12:31387008:A:T	50	100	1	0.1728
12:31388261:A:G	50	96	1	0.02415
12:31388284:A:G	50	100	1	0.2008
12:31388413:A:G	50	100	1	0.01235
12:31388681:A:G	50	100	1	0.09731
12:31389147:A:C	50	100	1	0.1714
12:31389257:A:G	50	100	1	0.4927
12:31389527:A:C	50	100	1	0.01834
12:31389875:C:G	50	100	1	0.09731
12:31389920:C:T	50	100	1	0.01398
12:31390214:G:T	50	100	1	0.09713
12:31390443:A:G	50	100	0.99	0.02596
12:31390597:T:C	50	100	1	0.2275
12:31390677:C:T	50	100	1	0.01834
12:31391295:C:T	50	100	0.95	0.08533
12:31391418:T:G	50	100	1	0.01398
12:31391862:C:T	50	100	1	0.01235
12:31391871:T:C	50	100	1	0.1166
12:31392106:T:G	50	100	1	0.01271
12:31392169:T:C	50	100	1	0.08351
12:31392447:A:G	50	100	1	0.08351
12:31392748:A:G	50	100	1	0.3221
12:31393002:C:T	50	100	1	0.1155
12:31393289:G:C	50	100	1	0.1659
12:31393757:G:A	50	100	1	0.08351
12:31393857:T:C	50	100	1	0.1166
12:31393970:G:A	50	100	1	0.2273
12:31394340:C:T	50	100	1	0.4579
12:31394613:C:A	50	92	0.95	0.13
12:31394615:C:T	50	96	0.99	0.1151
12:31394653:A:G	50	100	1	0.3221
12:31394739:G:A	50	100	1	0.3221
12:31394961:C:T	50	100	1	0.4579
12:31395107:T:C	50	100	1	0.08351
12:31395454:G:A	50	100	1	0.4579
12:31395680:T:C	50	100	0.92	0.02233
12:31395797:G:A	50	100	0.99	0.02233
12:31396054:T:C	42	90.5	0.91	0.1431
12:31396056:G:T	49	85.7	0.92	0.1031
12:31396258:C:T	50	100	1	0.3221
12:31396361:T:C	50	100	1	0.09731
12:31396363:T:G	49	93.9	0.92	0.3025
12:31396366:T:G	47	83	0.89	0.1371
12:31396367:T:G	50	92	0.97	0.3393
12:31396370:T:G	50	100	1	0.01107
12:31396400:C:T	50	100	1	0.1167
12:31396414:C:T	50	100	0.95	0.01235
12:31396909:G:T	50	100	1	0.08351
12:31397047:T:C	50	100	1	0.1031
12:31397242:T:G	50	100	1	0.3212
12:31397416:C:T	50	100	1	0.02796
12:31397664:G:A	50	100	1	0.2008
12:31397841:T:C	50	100	0.99	0.03214
12:31398416:C:T	50	100	1	0.0837
12:31399012:C:A	50	100	1	0.01398
12:31399148:G:A	48	85.4	0.96	0.1231
12:31399227:A:G	50	100	1	0.01816
12:31399372:G:A	50	100	1	0.1659
12:31399409:G:C	50	100	1	0.01271
12:31399731:G:A	50	98	1	0.01416
12:31400082:C:T	50	100	0.99	0.02596
12:31400104:G:A	50	100	1	0.1155
12:31400516:A:T	50	98	1	0.08479
12:31401031:G:C	50	100	1	0.0837
12:31401122:C:T	50	100	1	0.09822
12:31401148:A:G	50	100	1	0.2386
12:31402021:T:C	50	100	1	0.01816
12:31402677:G:A	50	100	1	0.09822
12:31402754:G:T	50	100	1	0.08388
12:31402903:C:T	50	100	1	0.4582
12:31403113:C:T	50	100	0.97	0.01307
12:31403193:A:C	50	100	1	0.0837
12:31403421:C:T	50	100	1	0.4657
12:31403519:G:C	50	98	0.99	0.02596
12:31403605:G:A	50	86	0.97	0.1718
12:31403713:C:T	50	98	1	0.1147
12:31403892:A:G	47	89.4	1	0.3223
12:31404020:T:A	50	100	1	0.3223
12:31404033:C:A	50	100	1	0.01997
12:31404132:G:A	50	100	1	0.09223
12:31404588:G:A	50	100	1	0.1696
12:31404688:A:C	50	100	1	0.1029
12:31404756:T:C	45	95.6	1	0.4188
12:31404809:G:A	50	98	0.97	0.1166
12:31404854:G:A	49	100	1	0.4855
12:31404950:C:G	50	100	0.99	0.02233
12:31405015:C:A	50	100	1	0.2384
12:31405097:C:G	50	100	1	0.0837
12:31405146:T:G	50	100	1	0.486
12:31405359:G:A	50	100	1	0.1029
12:31405429:G:T	49	100	0.98	0.01852
12:31405709:A:G	50	100	1	0.0837
12:31406026:T:C	50	100	1	0.01816
12:31406217:G:C	50	100	1	0.01816
12:31406812:C:T	50	98	1	0.0837
12:31406931:G:C	50	100	1	0.0837
12:31407127:A:T	50	98	0.9	0.09949
12:31407131:T:A	50	88	0.94	0.4326
12:31407135:T:A	50	100	0.95	0.06209
12:31407216:C:T	50	100	0.91	0.0138
12:31407303:G:C	50	100	0.98	0.02596
12:31407513:G:A	50	100	1	0.1031
12:31408156:C:A	50	100	1	0.02433
12:31408221:C:T	50	100	1	0.22
12:31408230:C:T	50	100	1	0.1029
12:31408243:G:A	50	100	1	0.1658
12:31408406:C:T	50	98	1	0.3224
12:31408424:C:T	50	98	0.75	0.01924
12:31409243:G:A	50	100	0.96	0.09858
12:31409587:T:C	50	100	1	0.02796
12:31409699:C:G	50	100	1	0.0532
12:31409823:A:G	50	100	1	0.02796
12:31409965:C:G	50	100	1	0.3223
12:31410139:A:G	50	100	1	0.08388
12:31410346:A:G	50	100	1	0.4722
12:31410554:C:T	50	100	1	0.01816
12:31410874:T:A	50	100	1	0.4579
12:31411068:T:C	49	100	1	0.0935
12:31411195:C:T	50	100	0.99	0.03341
12:31411260:A:T	50	100	1	0.01997
12:31411551:G:A	50	100	0.86	0.01924
12:31411786:G:A	50	100	1	0.01325
12:31411925:C:T	50	100	1	0.01507
12:31412227:T:C	50	100	1	0.1029
12:31412280:G:A	50	100	1	0.08696
12:31412327:G:A	50	100	1	0.2384
12:31413069:C:T	50	100	1	0.3306
12:31413899:G:T	50	100	1	0.3223
12:31413980:T:G	50	100	0.99	0.01398
12:31414201:C:A	50	100	1	0.01235
12:31414669:G:A	50	100	1	0.0935
12:31414670:C:T	50	100	1	0.156
12:31414835:T:C	50	98	0.98	0.03885
12:31414858:G:A	50	100	1	0.01416
12:31414976:A:G	50	100	1	0.01707
12:31415054:G:T	50	100	1	0.02796
12:31415064:G:A	50	100	1	0.2384
12:31415071:C:T	50	100	1	0.11
12:31415113:G:A	50	100	0.99	0.3326
12:31415287:C:T	50	100	1	0.09332
12:31415875:C:G	50	100	0.98	0.06354
12:31416279:T:C	50	100	1	0.09332
12:31416372:T:C	50	100	1	0.01416
12:31416412:C:T	50	98	1	0.2275
12:31416849:G:A	50	100	1	0.01398
12:31417008:T:C	50	98	1	0.09332
12:31417127:C:T	50	100	1	0.1031
12:31417484:T:C	50	100	1	0.01271
12:31418274:T:C	50	100	1	0.156
12:31418355:C:T	50	100	1	0.01071
12:31418456:T:G	50	100	1	0.0118
12:31419229:C:T	50	100	1	0.1167
12:31419293:T:C	50	100	0.99	0.4891
12:31419960:C:T	49	100	0.92	0.01289
12:31420095:C:G	50	100	0.99	0.01779
12:31420571:A:G	50	100	1	0.09332
12:31420752:G:A	50	100	1	0.0935
12:31420824:C:T	50	100	1	0.3321
12:31421013:G:A	50	100	1	0.03195
12:31421335:G:A	50	100	0.97	0.3288
12:31421610:C:T	50	100	1	0.1028
12:31421665:T:C	50	100	1	0.01816
12:31421795:G:A	50	100	0.9	0.06227
12:31422094:G:A	50	100	1	0.3366
12:31422146:A:G	50	100	0.99	0.1102
12:31422384:C:T	50	100	0.96	0.01235
12:31422385:G:A	50	100	1	0.4798
12:31422497:A:C	50	100	1	0.1031
12:31422588:C:T	50	100	0.99	0.03123
12:31423114:C:T	50	100	1	0.4586
12:31423236:T:C	50	100	1	0.09332
12:31424836:G:A	50	100	1	0.01253
12:31425288:C:T	50	100	0.88	0.01198
12:31425996:C:T	50	100	1	0.3321
12:31426144:G:C	50	100	1	0.3321
12:31426653:C:G	50	100	1	0.01398
12:31426677:T:G	50	100	0.91	0.02614
12:31426748:A:G	50	100	1	0.01398
12:31426794:C:T	50	100	1	0.4798
12:31426985:T:G	50	100	1	0.4579
12:31426998:C:T	50	100	1	0.02796
12:31427151:G:T	50	100	1	0.1169
12:31427365:G:C	50	100	1	0.01362
12:31428180:G:T	50	100	1	0.3321
12:31428591:G:A	50	100	1	0.01525
12:31428629:T:G	50	100	1	0.01707
12:31428765:T:C	50	100	1	0.01271
12:31428806:A:G	50	100	1	0.1629
12:31429020:T:C	50	100	1	0.09332
12:31429065:G:T	50	100	1	0.01398
12:31429406:A:C	50	100	1	0.1171
12:31429432:G:A	50	100	1	0.01416
12:31430239:A:T	50	100	1	0.0935
12:31430541:C:T	50	98	1	0.472
12:31430598:T:C	50	100	1	0.01398
12:31430655:G:A	50	100	1	0.4188
12:31430730:C:T	50	100	0.95	0.08751
12:31430798:C:A	50	100	1	0.4608
12:31431323:C:T	50	100	1	0.2277
12:31431337:T:C	50	100	1	0.01434
12:31431475:T:C	50	100	1	0.156
12:31432190:A:G	50	100	1	0.4858
12:31432679:G:T	50	100	1	0.156
12:31433008:C:T	50	100	1	0.01416
12:31433073:C:T	50	100	1	0.1102
12:31433794:G:A	50	100	1	0.3322
12:31433811:T:G	50	100	1	0.09332
12:31434002:A:G	50	100	1	0.01398
12:31434047:A:G	50	100	1	0.01271
12:31434443:G:A	50	100	1	0.1169
12:31434533:G:A	50	100	1	0.09822
12:31434638:G:A	50	100	1	0.01325
12:31434748:C:T	50	100	0.92	0.06173
12:31435036:C:T	50	100	1	0.1169
12:31435110:C:G	50	100	1	0.09713
12:31435352:C:T	50	100	1	0.09332
12:31435510:C:T	50	100	1	0.4581
12:31435699:C:T	50	100	1	0.01434
12:31435914:G:A	50	100	1	0.4782
12:31435928:G:C	50	100	1	0.3322
12:31436398:A:G	50	100	1	0.0935
12:31436399:T:C	50	100	1	0.03195
12:31436723:C:T	50	100	1	0.2277
12:31437059:A:G	50	100	1	0.3322
12:31437145:C:G	50	100	1	0.3326
12:31437182:G:A	50	100	1	0.01253
12:31437243:T:C	50	100	1	0.09332
12:31437291:C:T	50	100	0.98	0.06336
12:31437332:C:T	50	100	1	0.2204
12:31437414:G:A	50	100	1	0.1149
12:31437691:T:C	50	100	1	0.1031
12:31437986:T:A	50	100	1	0.1596
12:31438104:T:C	50	100	1	0.01271
12:31438357:T:C	50	100	1	0.02415
12:31438779:G:A	50	100	1	0.01198
12:31439046:C:T	50	100	1	0.09332
12:31439599:T:C	50	100	1	0.01906
12:31439884:C:A	49	100	1	0.1269
12:31440233:G:A	50	100	1	0.02723
12:31440614:C:T	50	100	1	0.01507
12:31440925:G:A	50	100	1	0.01507
12:31441153:G:A	50	100	1	0.4582
12:31441380:C:T	50	100	1	0.09277
12:31441895:C:A	50	100	1	0.1149
12:31442130:T:G	50	100	1	0.156
12:31442181:G:A	50	100	1	0.01398
12:31442358:C:G	50	100	1	0.02033
12:31443190:T:C	50	100	1	0.09277
12:31443270:T:C	50	100	1	0.02796
12:31443371:G:A	50	100	1	0.01816
12:31443425:T:C	50	100	1	0.02796
12:31444300:A:G	50	100	1	0.01198
12:31444752:C:A	50	100	1	0.4947
12:31445181:A:G	50	100	1	0.09296
12:31445298:C:T	50	100	0.98	0.05755
12:31445381:A:C	50	100	1	0.1338
12:31445658:T:C	50	100	1	0.01271
12:31446623:G:A	50	100	1	0.22
12:31446684:G:A	50	100	1	0.4613
12:31446998:A:G	50	100	1	0.2275
12:31447466:G:A	50	100	1	0.3313
12:31448045:G:A	50	100	1	0.1031
12:31448387:G:A	50	100	1	0.01525
12:31448431:A:G	50	100	1	0.09259
12:31448764:C:T	50	98	1	0.4915
12:31448862:C:A	50	100	1	0.09259
12:31449061:A:T	50	98	0.96	0.03885
12:31449106:T:G	50	100	1	0.01416
12:31449431:A:T	50	100	1	0.3348
12:31449478:A:G	50	100	1	0.09296
12:31450026:C:T	50	100	1	0.1601
12:31450108:C:T	50	100	1	0.01271
12:31451004:A:G	50	100	1	0.331
12:31451014:T:C	50	96	1	0.4105
12:31451084:G:A	50	100	1	0.1037
12:31451185:T:G	50	100	1	0.2275
12:31451315:A:T	50	100	1	0.09259
12:31451337:T:A	50	100	1	0.1173
12:31451395:C:T	50	100	1	0.1149
12:31451413:T:C	50	100	1	0.1037
12:31451994:G:C	50	100	1	0.1563
12:31452110:G:T	50	100	1	0.1601
12:31452977:C:T	50	100	1	0.02778
12:31453230:T:C	50	100	1	0.1236
12:31453232:C:T	50	100	1	0.01398
12:31453497:G:C	50	100	1	0.49
12:31453529:T:C	50	100	1	0.1147
12:31453638:T:C	50	100	1	0.1601
12:31454096:C:A	50	98	1	0.331
12:31454431:T:C	50	100	0.96	0.01906
12:31454525:A:C	50	100	1	0.1149
12:31454567:C:T	50	100	0.98	0.1572
12:31454734:C:T	50	100	1	0.1601
12:31454944:A:G	50	100	1	0.1153
12:31455128:A:C	50	100	1	0.01997
12:31455681:A:G	50	100	1	0.1703
12:31455850:T:C	50	100	1	0.08097
12:31456229:T:C	50	100	1	0.09259
12:31456321:C:T	50	100	1	0.09259
12:31456586:T:C	50	100	1	0.3373
12:31456850:C:T	50	100	1	0.4987
12:31456964:G:A	50	100	1	0.01416
12:31457040:C:T	50	100	1	0.01398
12:31457097:T:C	50	100	1	0.2268
12:31457530:G:C	50	100	1	0.01398
12:31457872:C:T	50	100	1	0.1077
12:31458013:C:T	50	100	1	0.1278
12:31458310:A:C	50	100	1	0.09259
12:31459013:C:G	50	100	1	0.1178
12:31459112:C:T	50	100	1	0.2277
12:31459250:C:T	50	100	1	0.2333
12:31459509:G:A	50	100	1	0.1086
12:31459568:G:A	50	84	1	0.1176
12:31459585:G:T	50	100	1	0.09277
12:31459693:C:T	50	100	1	0.0935
12:31459971:G:A	50	100	1	0.126
12:31460063:T:G	50	100	1	0.01271
12:31460275:A:G	50	100	1	0.01398
12:31460537:A:G	50	100	1	0.4895
12:31460798:A:G	50	100	1	0.1262
12:31460844:G:A	50	100	1	0.494
12:31460897:T:C	50	100	0.98	0.01398
12:31460952:T:C	50	100	0.99	0.09277
12:31461313:G:A	50	100	1	0.3377
12:31461444:T:C	50	100	1	0.01852
12:31461627:C:T	50	100	1	0.09277
12:31461787:G:A	50	100	1	0.09277
12:31461993:G:A	50	100	1	0.09277
12:31461994:G:T	50	100	1	0.09277
12:31462445:T:C	50	100	1	0.1182
12:31462760:G:A	50	100	1	0.3375
12:31463072:G:A	50	100	0.98	0.01344
12:31463626:T:C	50	100	1	0.3373
12:31463640:C:T	50	100	1	0.01235
12:31463706:G:A	50	100	1	0.09277
12:31463973:G:A	50	100	1	0.3377
12:31464181:C:T	50	100	1	0.09277
12:31464354:G:A	50	100	1	0.01924
12:31464516:C:T	50	100	1	0.09277
12:31464757:C:T	50	100	1	0.09314
12:31465155:C:T	50	100	0.99	0.3377
12:31465477:C:T	50	100	1	0.1492
12:31465573:G:A	50	100	1	0.01235
12:31465813:G:C	50	100	1	0.09277
12:31465904:A:G	50	100	0.98	0.05955
12:31465914:C:T	50	100	0.84	0.063
12:31466015:A:T	50	100	1	0.331
12:31466449:C:T	50	100	1	0.1175
12:31466626:A:G	50	100	1	0.1184
12:31466762:T:C	50	100	1	0.09277
12:31466925:T:C	50	100	0.98	0.05755
12:31466991:A:C	50	100	1	0.3377
12:31467366:T:C	50	100	0.98	0.09168
12:31467448:A:T	50	100	0.99	0.4582
12:31467509:G:A	50	98	1	0.09277
12:31467602:C:T	50	100	1	0.3379
12:31467720:A:G	50	100	1	0.0187
12:31467829:A:C	50	100	1	0.09168
12:31467837:G:T	50	100	1	0.342
12:31468650:T:A	50	98	1	0.1271
12:31468669:G:A	50	100	1	0.1122
12:31468834:A:G	50	100	1	0.1077
12:31468954:G:A	49	100	1	0.09277
12:31469152:T:C	50	100	0.88	0.01198
12:31469686:A:G	50	100	1	0.09277
12:31469748:T:C	50	100	1	0.02251
12:31470129:C:T	47	83	1	0.1567
12:31470271:C:T	50	100	1	0.09314
12:31470357:A:G	50	100	1	0.342
12:31470447:A:G	50	100	1	0.02687
12:31470651:G:A	50	100	1	0.1077
12:31470732:T:C	50	100	1	0.09277
12:31470889:T:A	50	98	1	0.01126
12:31470914:G:C	50	100	0.98	0.1062
12:31471194:C:T	50	100	1	0.423
12:31471613:G:A	50	100	1	0.3357
12:31471625:T:C	50	100	1	0.01434
12:31471866:C:A	50	100	1	0.2491
12:31472373:C:T	49	100	1	0.01398
12:31472457:A:G	50	100	1	0.01398
12:31472949:A:T	49	98	1	0.04121
12:31472986:C:T	50	100	1	0.01271
12:31473495:T:A	50	100	1	0.01416
12:31473744:T:C	50	100	1	0.01416
12:31473798:A:T	50	100	1	0.1235
12:31474650:C:T	50	100	1	0.1291
12:31474684:A:C	50	100	0.95	0.01235
12:31474714:T:C	50	100	0.89	0.01253
12:31475114:A:G	50	100	0.96	0.08569
12:31475139:T:C	50	100	1	0.2004
12:31475145:C:T	50	100	1	0.01398
12:31475249:T:C	50	100	1	0.01852
12:31475849:T:C	50	100	1	0.08678
12:31476033:C:T	50	100	1	0.09277
12:31476184:A:G	50	94	0.98	0.1423
12:31476185:G:T	50	94	0.98	0.1425
12:31476802:C:G	50	100	1	0.01198
12:31477087:G:A	50	100	0.98	0.0187
12:31478515:C:G	50	100	1	0.09768
12:31478531:C:T	50	100	1	0.01398
12:31478569:C:T	50	100	1	0.01852
12:31478885:T:C	50	100	1	0.09314
12:31479346:T:C	50	100	1	0.09277
12:31479515:T:C	50	98	1	0.4586
12:31480618:T:A	50	100	1	0.3502
12:31481519:A:G	50	100	1	0.1077
12:31481792:G:A	50	98	1	0.09259
12:31481810:C:T	50	100	1	0.1184
12:31482673:G:A	50	100	1	0.1077
12:31482876:A:C	50	100	1	0.09277
12:31482886:T:C	50	100	1	0.01398
12:31483221:G:T	50	100	1	0.01416
12:31483243:T:C	50	100	0.97	0.08751
12:31483503:C:T	50	100	1	0.09168
12:31483612:T:C	50	100	1	0.4584
12:31483690:G:A	50	100	1	0.3566
12:31484059:G:A	50	100	1	0.01398
12:31484310:A:G	50	100	1	0.1187
12:31484451:G:C	50	100	0.89	0.01834
12:31484473:G:C	50	100	1	0.1022
12:31484969:C:T	50	100	1	0.1077
12:31485182:C:A	49	100	1	0.09259
12:31485248:T:C	50	100	1	0.1071
12:31485470:T:C	50	100	1	0.1115
12:31485571:T:C	50	100	1	0.1115
12:31485778:C:T	50	100	1	0.1077
12:31486560:C:T	50	100	1	0.10780000000000001
12:31486613:C:G	50	100	1	0.01398
12:31486620:T:C	50	100	1	0.01398
12:31486708:G:A	50	100	1	0.01489
12:31486850:T:C	50	100	1	0.01289
12:31487617:G:T	50	98	1	0.4853
12:31488020:A:G	50	100	1	0.08533
12:31488165:G:A	49	100	1	0.1077
12:31488231:T:C	50	100	1	0.1182
12:31488592:A:G	50	100	0.99	0.01198
12:31488658:C:T	50	100	1	0.1255
12:31488892:C:T	50	100	1	0.1182
12:31488973:T:C	50	100	1	0.01071
12:31489356:A:G	50	100	0.76	0.0138
12:31490159:C:T	50	100	1	0.3417
12:31490238:C:G	50	100	1	0.1182
12:31490506:G:C	50	98	0.89	0.04866
12:31491017:T:C	50	100	1	0.1182
12:31491779:T:C	50	100	1	0.01852
12:31493163:T:A	50	100	1	0.1113
12:31493350:T:A	50	100	1	0.1149
12:31493708:G:A	50	100	1	0.1077
12:31494201:C:T	50	86	0.66	0.03322
12:31494371:A:T	50	100	1	0.4588
12:31494429:G:A	50	100	0.87	0.06627
12:31494681:C:G	50	100	1	0.01398
12:31494879:G:A	50	100	1	0.3348
12:31494987:C:A	50	100	1	0.3348
12:31495088:C:T	50	100	1	0.1336
12:31495402:A:G	50	100	1	0.1077
12:31495413:C:A	50	98	0.99	0.09187
12:31495503:C:T	50	100	1	0.10780000000000001
12:31495789:G:A	50	100	1	0.3497
12:31495892:C:T	50	96	1	0.4101
12:31496014:G:A	50	100	1	0.3497
12:31496047:T:C	50	100	0.88	0.01471
12:31496067:T:C	50	100	1	0.1077
12:31496206:T:A	50	100	1	0.1561
12:31496718:T:A	50	100	1	0.2121
12:31496902:T:G	50	100	0.99	0.3384
12:31497237:C:T	50	100	1	0.1111
12:31497333:T:G	50	100	1	0.112
12:31497643:T:G	50	100	1	0.02778
12:31498991:G:A	50	94	1	0.3549
12:31499147:A:G	50	100	1	0.3535
12:31499583:C:G	50	100	1	0.02778
12:31500166:T:C	50	100	1	0.01489
12:31500282:C:T	50	100	0.94	0.08551
12:31500477:C:T	50	100	1	0.01271
12:31500598:G:T	50	100	1	0.1122
12:31500781:G:T	50	100	1	0.3348
12:31500899:T:G	50	100	1	0.3348
12:31500959:T:C	50	100	1	0.3497
12:31501337:G:T	50	98	0.98	0.291
12:31501410:G:A	50	100	0.88	0.01416
12:31501449:G:T	50	100	1	0.11
12:31501549:G:A	50	100	1	0.1022
12:31501730:G:A	50	100	1	0.01398
12:31501734:C:T	50	100	1	0.1126
12:31502854:A:G	50	100	1	0.09277
12:31503162:C:T	50	100	1	0.01489
12:31503419:G:T	50	100	1	0.01489
12:31503503:C:T	50	100	0.99	0.11
12:31503747:G:C	50	100	0.92	0.02251
12:31504260:G:A	50	100	1	0.01398
12:31504552:C:T	49	100	1	0.01398
12:31505664:C:A	50	100	1	0.01271
12:31506099:G:A	50	100	1	0.1151
12:31506222:C:T	50	100	0.99	0.4793
12:31506398:A:T	50	100	1	0.1565
12:31506953:A:C	50	100	1	0.0118
12:31507117:C:T	50	100	1	0.1609
12:31507220:C:G	50	100	1	0.1151
12:31507634:T:A	50	100	0.98	0.08134
12:31508221:T:C	50	100	1	0.01398
12:31508386:G:C	50	100	1	0.1077
12:31509532:T:C	50	100	0.98	0.08097
12:31510059:C:T	50	100	0.92	0.02251
12:31510440:C:T	50	100	0.98	0.08061
12:31511111:A:C	50	100	1	0.1089
12:31511294:C:G	50	100	1	0.01071
12:31511325:G:A	50	100	1	0.1182
12:31511494:A:C	50	100	1	0.02796
12:31511552:T:C	50	100	1	0.01979
12:31511553:A:T	50	78	0.63	0.08043
12:31511802:C:T	50	100	1	0.09277
12:31511815:T:A	50	100	1	0.1293
12:31512162:G:A	50	100	0.97	0.06082
12:31512284:G:A	50	100	0.95	0.01235
12:31512751:T:G	50	100	1	0.09822
12:31513425:C:G	50	100	1	0.459
12:31514194:A:G	50	100	1	0.1098
12:31514266:T:C	50	100	1	0.1156
12:31514276:T:C	50	100	1	0.01852
12:31514675:G:A	50	100	1	0.4867
12:31514709:C:T	50	100	1	0.09277
12:31514837:T:A	50	100	1	0.4871
12:31515039:C:T	50	100	1	0.4867
12:31515311:C:T	50	100	1	0.2872
12:31515964:A:G	50	100	1	0.4902
12:31516035:C:G	50	100	1	0.01924
12:31516268:G:A	50	100	1	0.09259
12:31516335:C:G	50	100	1	0.2749
12:31516894:G:A	50	100	1	0.1084
12:31516999:T:C	50	100	1	0.01235
12:31517028:A:C	50	100	1	0.4867
12:31517444:A:G	50	100	1	0.1142
12:31518306:C:T	50	100	1	0.4902
12:31518518:T:G	50	100	1	0.01271
12:31518905:A:C	50	100	1	0.01906
12:31519128:G:A	50	100	1	0.02614
12:31519550:T:C	50	100	1	0.1086
12:31520026:T:C	50	100	1	0.02614
12:31520281:A:G	50	100	1	0.157
12:31520701:C:T	50	100	1	0.1086
12:31520941:C:T	50	100	1	0.1171
12:31521589:A:G	50	100	1	0.1086
12:31521619:T:C	50	100	1	0.4904
12:31521757:G:T	50	100	1	0.3785
12:31521806:T:C	50	100	1	0.09277
12:31521900:C:T	50	100	1	0.2377
12:31522021:T:A	50	100	1	0.01852
12:31522146:G:A	50	100	1	0.4867
12:31522251:G:A	50	100	1	0.4869
12:31522295:G:A	50	100	1	0.4869
12:31522359:C:T	50	100	1	0.01906
12:31522598:T:C	50	100	1	0.2854
12:31522612:T:G	50	100	1	0.1563
12:31522653:C:T	50	100	1	0.1175
12:31522699:C:A	50	100	1	0.4871
12:31522895:G:A	50	100	1	0.1086
12:31523076:A:T	50	100	1	0.01906
12:31523135:T:C	50	100	0.99	0.03341
12:31523203:C:A	50	98	1	0.09277
12:31523305:C:T	50	100	1	0.01489
12:31523548:C:T	50	100	1	0.01489
12:31523832:T:C	50	100	1	0.09277
12:31523950:T:C	50	100	1	0.09277
12:31523983:T:C	50	100	1	0.1567
12:31524324:A:C	50	100	1	0.1173
12:31524363:C:A	50	100	1	0.4931
12:31524400:C:T	50	100	1	0.1086
12:31524966:T:C	50	100	1	0.1153
12:31525412:A:C	50	100	1	0.1086
12:31526102:G:A	50	100	1	0.1102
12:31526377:G:A	50	100	1	0.1173
12:31526725:C:T	50	100	1	0.1102
12:31526839:G:C	50	100	1	0.01398
12:31527260:G:C	50	100	1	0.108
12:31527316:G:A	50	100	1	0.3302
12:31527506:G:A	50	100	1	0.3302
12:31527649:A:G	50	100	1	0.1284
12:31527659:T:C	50	100	1	0.3302
12:31528324:T:A	50	100	1	0.09277
12:31528535:C:T	50	100	1	0.1142
12:31529139:C:T	50	100	1	0.01616
12:31529149:C:T	50	100	1	0.3348
12:31529219:G:C	50	100	1	0.01525
12:31529325:C:T	50	100	0.89	0.05047
12:31529328:C:A	50	100	1	0.01834
12:31529742:A:T	47	100	0.95	0.03105
12:31529748:G:A	50	96	1	0.3613
12:31530054:T:C	50	100	0.96	0.03976
12:31530458:T:A	50	100	1	0.3302
12:31530590:T:C	50	100	1	0.1022
12:31531231:G:C	50	100	1	0.01216
12:31531260:C:T	50	100	1	0.1563
12:31531396:C:T	50	100	1	0.3302
12:31531845:G:A	50	100	1	0.1104
12:31531886:T:C	50	100	1	0.1086
12:31531986:T:A	50	100	1	0.09259
12:31532364:C:A	50	100	1	0.09259
12:31533010:T:C	50	100	1	0.01071
12:31533622:C:T	50	100	1	0.01398
12:31534058:C:T	50	100	1	0.1196
12:31534624:G:A	50	100	1	0.01071
12:31534940:G:A	50	100	1	0.3302
12:31534945:G:A	50	100	1	0.1563
12:31535315:A:T	50	100	1	0.02778
12:31535409:G:C	49	100	0.99	0.02669
12:31535572:C:T	50	100	1	0.01834
12:31535601:A:G	50	100	1	0.2249
12:31535955:C:T	50	100	1	0.1102
12:31535993:T:C	50	100	1	0.3302
12:31536048:C:A	50	100	1	0.01434
12:31536327:C:T	50	100	1	0.09259
12:31537377:A:C	50	100	1	0.1102
12:31537645:G:A	50	100	1	0.01924
12:31537731:T:C	50	100	1	0.1196
12:31538037:G:A	50	100	1	0.1563
12:31538057:T:C	50	100	0.82	0.0138
12:31538145:C:A	50	100	1	0.1086
12:31538289:A:T	50	100	1	0.09477
12:31538497:T:C	50	100	1	0.09132
12:31538534:A:C	50	100	1	0.01271
12:31538604:C:T	50	100	1	0.01834
12:31538872:A:G	50	100	1	0.4588
12:31538971:T:G	50	100	0.98	0.1198
12:31539052:A:C	50	100	1	0.01834
12:31539556:T:C	50	100	1	0.1086
12:31539565:A:G	50	100	1	0.1175
12:31539575:A:G	50	100	1	0.09277
12:31539667:A:G	50	100	1	0.0118
12:31539756:G:A	50	100	1	0.01271
12:31539777:T:C	50	100	1	0.1022
12:31540105:G:T	50	100	0.99	0.01688
12:31540262:A:G	50	100	1	0.1102
12:31540481:T:G	50	100	1	0.1196
12:31540522:C:T	50	100	1	0.4867
12:31540590:G:A	50	100	1	0.1196
12:31540768:A:G	50	100	1	0.01398
12:31540799:T:A	50	100	1	0.1563
12:31540880:A:G	50	100	1	0.09259
12:31542274:C:T	50	100	0.99	0.01834
12:31542666:T:A	50	100	1	0.1022
12:31543554:G:C	50	100	1	0.1563
12:31543622:C:T	50	100	1	0.1102
12:31543685:T:C	50	100	1	0.3497
12:31543892:G:A	50	100	1	0.1565
12:31544353:C:T	50	100	1	0.4867
12:31545117:T:G	50	100	0.99	0.01126
12:31545560:G:A	50	100	0.99	0.09259
12:31546066:T:G	50	100	1	0.3497
12:31546354:T:C	50	100	1	0.3497
12:31546689:A:C	50	100	1	0.1086
12:31547112:C:T	50	100	1	0.3304
12:31547978:C:T	50	100	1	0.2039
12:31548000:C:G	50	100	1	0.01398
12:31548335:C:A	50	100	1	0.09259
12:31548408:G:A	50	100	0.97	0.01416
12:31548968:T:C	50	100	1	0.01271
12:31549054:C:T	50	98	1	0.4098
12:31549485:C:T	50	100	1	0.01398
12:31549910:T:C	50	100	0.99	0.2852
12:31549914:A:G	50	100	0.99	0.2852
12:31550278:T:C	50	100	1	0.09277
12:31550350:C:T	49	100	1	0.11
12:31550575:T:C	50	100	1	0.1202
12:31550577:G:C	50	100	1	0.1204
12:31550592:T:G	50	100	1	0.1242
12:31550750:C:T	50	98	1	0.09277
12:31550785:C:T	50	98	0.99	0.0935
12:31551047:A:G	50	98	0.9	0.0581
12:31551378:T:C	50	100	1	0.01398
12:31551396:G:A	50	100	1	0.3497
12:31551578:T:C	50	100	1	0.01634
12:31551874:T:C	50	96	1	0.09277
12:31551971:C:T	50	98	1	0.1004
12:31552478:G:C	50	100	1	0.01398
12:31552548:G:A	50	100	1	0.4902
12:31552853:G:A	50	100	1	0.01852
12:31553044:T:C	50	100	1	0.01398
12:31553660:G:A	50	98	1	0.09277
12:31553964:C:T	50	96	0.91	0.03068
12:31553997:T:C	50	98	1	0.4902
12:31554432:T:C	50	100	1	0.11
12:31554595:T:A	50	100	1	0.4588
12:31554688:G:C	50	100	1	0.09277
12:31554745:C:T	50	98	1	0.09277
12:31554850:T:C	50	100	1	0.1104
12:31554886:C:T	50	100	1	0.01271
12:31555084:T:C	50	100	1	0.1086
12:31555089:T:G	50	100	1	0.01834
12:31555157:C:G	50	100	1	0.3497
12:31555169:T:C	50	100	1	0.1086
12:31555269:T:A	50	100	1	0.1176
12:31555297:G:T	50	100	1	0.1561
12:31555441:G:A	49	100	0.98	0.09441
12:31555494:G:A	50	98	1	0.01198
12:31555606:T:C	50	100	1	0.11
12:31555794:T:C	50	100	1	0.1022
12:31555826:G:A	50	100	0.98	0.01416
12:31555851:C:T	50	100	1	0.1086
12:31555962:T:C	50	100	1	0.01834
12:31556041:C:T	50	100	1	0.03086
12:31556049:G:A	50	100	1	0.01398
12:31556142:C:T	50	100	1	0.3306
12:31556168:T:C	50	100	1	0.118
12:31556250:A:G	50	100	1	0.1285
12:31556257:T:C	50	100	1	0.01271
12:31556481:C:T	50	100	1	0.09296
12:31556718:T:C	50	100	1	0.01398
12:31556743:T:A	50	100	1	0.01398
12:31556905:T:A	50	100	0.99	0.2852
12:31557280:T:G	50	100	1	0.09277
12:31557760:C:G	50	98	1	0.1302
12:31558093:G:C	50	100	1	0.01834
12:31558399:A:G	50	100	1	0.1147
12:31558430:A:G	50	100	1	0.09804
12:31558431:C:G	50	100	1	0.1561
12:31559579:A:T	50	100	1	0.1104
12:31559663:T:C	50	100	1	0.01216
12:31559786:G:C	50	100	1	0.09277
12:31560571:C:T	50	100	1	0.4869
12:31560572:T:C	50	100	1	0.09277
12:31560707:C:G	50	98	1	0.01017
12:31560990:G:A	50	100	1	0.01398
12:31561243:A:T	50	100	0.97	0.01398
12:31561317:A:G	50	100	1	0.4904
12:31561685:A:T	50	100	1	0.09277
12:31561996:T:C	50	100	1	0.4196
12:31562214:C:T	50	100	1	0.09259
12:31562934:T:A	50	100	1	0.108
12:31563082:G:A	50	100	1	0.01253
12:31563809:T:A	50	100	1	0.08642
12:31564339:C:T	50	100	1	0.2191
12:31564344:A:T	50	100	1	0.09259
12:31564733:T:C	50	100	1	0.4588
12:31565256:T:C	50	100	1	0.09259
12:31565967:C:T	50	100	1	0.09259
12:31566239:G:C	50	100	1	0.1086
12:31567072:C:A	50	100	1	0.108
12:31567116:C:T	49	100	1	0.09277
12:31567660:T:C	50	100	1	0.01235
12:31568530:C:G	50	100	1	0.1086
12:31568658:A:T	50	100	1	0.1171
12:31568832:T:C	50	100	0.98	0.01888
12:31569166:C:A	50	100	1	0.1171
12:31569418:G:A	50	98	1	0.4869
12:31569783:G:A	50	100	1	0.09259
12:31570211:A:G	49	98	0.99	0.2858
12:31570279:T:C	48	100	1	0.02741
12:31570449:T:G	50	100	1	0.09277
12:31570928:G:A	50	100	1	0.4889
12:31571046:G:A	50	100	1	0.3442
12:31571194:A:C	50	100	1	0.1175
12:31571687:G:A	50	100	1	0.4869
12:31571889:G:A	50	100	1	0.106
12:31572011:G:A	50	100	1	0.1058
12:31572349:C:A	50	100	1	0.09277
12:31572688:A:C	50	100	1	0.01398
12:31572692:G:A	50	100	1	0.01198
12:31573290:A:C	50	100	1	0.09277
12:31573306:A:T	50	98	1	0.01017
12:31573567:A:G	50	100	1	0.1196
12:31573735:C:T	50	100	0.98	0.09277
12:31573771:G:A	50	100	1	0.09277
12:31573935:T:C	50	100	1	0.1175
12:31574524:A:C	50	100	1	0.01398
12:31574558:C:T	50	100	0.95	0.01235
12:31574724:C:T	50	100	1	0.09277
12:31574893:C:A	50	100	1	0.01398
12:31576065:A:T	50	100	1	0.2191
12:31576346:G:A	50	100	1	0.01307
12:31576404:C:T	50	100	1	0.4846
12:31576630:C:T	50	100	1	0.2191
12:31577583:C:T	50	100	1	0.1086
12:31577697:C:A	49	100	1	0.09277
12:31577791:G:A	49	100	1	0.4975
12:31577890:C:T	50	100	1	0.09277
12:31578116:G:T	50	100	1	0.2191
12:31578591:A:T	50	100	1	0.01398
12:31579530:G:A	50	100	1	0.01307
12:31580110:A:G	50	98	0.98	0.2858
12:31580199:T:C	50	100	1	0.09296
12:31580278:G:A	50	100	1	0.01271
12:31580679:G:C	50	100	1	0.09277
12:31581162:A:G	50	100	0.99	0.02378
12:31581365:T:C	50	100	1	0.1565
12:31581438:T:C	50	100	1	0.08642
12:31581479:G:C	50	100	1	0.4858
12:31581518:G:A	50	100	0.99	0.01089
12:31581586:G:A	50	100	1	0.01289
12:31581751:T:G	50	98	1	0.09277
12:31582731:G:A	50	100	1	0.01852
12:31582763:G:A	50	98	1	0.2213
12:31583207:A:G	50	100	1	0.2191
12:31583790:C:T	50	100	0.98	0.1211
12:31583816:A:G	50	100	1	0.09877
12:31584158:G:A	50	100	1	0.09296
12:31584607:G:T	50	100	1	0.09296
12:31585058:A:G	50	100	1	0.11
12:31585132:T:C	50	100	1	0.1422
12:31585177:A:G	50	100	1	0.4779
12:31585423:G:A	50	100	1	0.1587
12:31585595:T:C	50	100	0.92	0.02415
12:31585682:G:T	50	100	1	0.09314
12:31586228:T:C	50	100	1	0.4779
12:31586692:C:T	50	100	1	0.03232
12:31586886:T:G	50	100	0.99	0.01071
12:31586961:G:A	50	100	1	0.09314
12:31587395:A:G	50	100	0.98	0.08733
12:31587525:C:A	44	95.5	0.94	0.09078
12:31587607:G:A	48	100	1	0.09332
12:31587886:T:C	50	100	1	0.09314
12:31587905:G:A	50	100	1	0.1196
12:31588107:C:T	50	100	1	0.01398
12:31588139:T:G	50	100	1	0.1091
12:31588210:T:C	50	100	1	0.1549
12:31588446:T:C	50	100	1	0.02378
12:31588450:A:G	50	100	0.99	0.01924
12:31588715:C:T	50	100	1	0.09314
12:31588752:A:G	50	100	1	0.3312
12:31589477:T:C	50	96	0.92	0.06754
12:31589529:A:G	50	100	1	0.09296
12:31590260:G:C	50	98	1	0.118
12:31590367:C:T	50	100	1	0.1999
12:31590410:A:G	50	100	1	0.1178
12:31590448:T:C	50	100	1	0.1095
12:31590869:G:A	49	100	0.98	0.01561
12:31591359:C:G	49	100	0.83	0.02106
12:31591626:C:G	50	100	0.96	0.0394
12:31591651:C:A	50	100	1	0.01271
12:31592138:A:G	50	100	1	0.01289
12:31592188:G:A	50	100	1	0.09096
12:31592571:G:A	50	100	1	0.01852
12:31592667:G:T	50	100	1	0.01235
12:31592673:A:C	50	100	0.99	0.1783
12:31593113:A:C	50	98	0.99	0.3814
12:31593823:G:C	50	100	1	0.01598
12:31593837:C:G	50	100	0.96	0.06917
12:31593999:C:T	50	100	1	0.01943
12:31594121:A:C	50	100	1	0.01943
12:31594259:C:A	50	100	1	0.01271
12:31594440:T:A	50	100	0.9	0.01852
12:31594671:C:T	50	100	1	0.01543
12:31594737:C:G	50	100	0.99	0.1485
12:31594897:C:T	50	100	0.98	0.01198
12:31595213:G:C	50	100	1	0.01271
12:31595225:G:A	50	100	0.99	0.1494
12:31595447:T:C	50	100	1	0.1225
12:31595473:C:A	50	100	1	0.01943
12:31595557:G:A	50	100	1	0.4546
12:31596043:C:A	50	100	1	0.01543
12:31596114:G:A	50	100	1	0.01943
12:31596125:C:T	50	100	0.81	0.02215
12:31596185:G:A	50	100	0.89	0.02052
12:31596287:T:C	50	100	0.99	0.4532
12:31596347:G:A	50	100	0.98	0.3297
12:31597332:G:A	50	100	1	0.01543
12:31597398:T:G	50	98	1	0.01017
12:31597425:T:C	50	100	1	0.1402
12:31597625:C:T	50	100	1	0.1097
12:31597639:A:G	50	100	0.99	0.3796
12:31597747:G:C	50	100	1	0.01325
12:31597976:C:T	50	100	0.99	0.1817
12:31597980:G:T	50	100	1	0.01906
12:31598052:G:A	50	100	0.99	0.3618
12:31598426:C:T	50	100	0.99	0.1783
12:31598618:A:G	50	100	0.99	0.1601
12:31598667:G:A	50	100	0.99	0.1298
12:31598859:T:C	50	100	0.99	0.1837
12:31599010:C:T	50	100	0.97	0.01943
12:31599587:G:T	50	100	1	0.01235
12:31599656:G:C	50	100	0.99	0.3831
12:31599953:A:G	49	100	1	0.14
12:31600257:G:A	50	100	0.99	0.1817
12:31600989:G:T	50	100	0.98	0.3818
12:31601221:C:G	50	100	0.94	0.03994
12:31601372:C:T	47	97.9	0.98	0.1817
12:31601380:C:A	49	95.9	0.97	0.3809
12:31601700:A:G	48	95.8	0.99	0.1222
12:31601906:T:G	50	100	0.98	0.1044
12:31603221:A:C	50	100	0.99	0.4368
12:31603596:A:G	50	100	0.99	0.1213
12:31603671:C:T	50	100	0.96	0.01943
12:31603703:C:T	50	100	0.98	0.4519
12:31603858:A:G	50	100	0.95	0.01943
12:31603868:C:T	50	100	1	0.01525
12:31604331:A:G	50	100	0.97	0.3217
12:31605679:C:T	50	100	0.9	0.05465
12:31606050:G:A	50	100	0.96	0.1583
12:31606056:A:G	50	100	0.92	0.03649
12:31606167:T:C	50	98	0.97	0.4426
12:31606263:G:A	50	98	0.97	0.4423
12:31606344:C:T	50	100	0.94	0.2429
12:31606531:G:A	50	100	0.97	0.1616
12:31606888:G:A	50	98	0.96	0.1923
12:31606975:C:T	50	100	0.97	0.1598
12:31607264:A:T	50	100	0.98	0.1193
12:31607306:C:G	50	100	0.96	0.2042
12:31607475:G:A	50	100	0.97	0.1908
12:31607723:G:T	50	100	0.94	0.03631
12:31607860:G:A	50	100	0.98	0.439
12:31607911:C:T	50	100	1	0.01906
12:31608238:G:T	50	100	0.96	0.1625
12:31608481:A:G	50	98	0.98	0.1225
12:31608496:A:T	50	100	0.97	0.02015
12:31608827:C:G	50	100	0.99	0.01816
12:31608903:T:G	50	100	0.97	0.0256
12:31609768:C:T	50	100	0.97	0.01489
12:31610344:A:G	50	100	0.98	0.01107
12:31610705:G:A	49	95.9	0.97	0.4234
12:31610743:G:A	50	100	0.97	0.2101
12:31612462:C:T	50	100	0.96	0.01797
12:31613614:G:A	50	98	0.97	0.3184
12:31613961:C:T	50	96	0.97	0.2422
12:31614027:T:G	50	100	0.96	0.01852
12:31614257:C:T	47	95.7	0.95	0.1189
12:31614288:A:G	49	100	0.93	0.02705
12:31614755:G:A	43	93	0.97	0.2253
12:31614775:C:T	47	97.9	1	0.01997
12:31614914:A:G	46	93.5	0.98	0.2244
12:31614938:A:G	50	98	0.89	0.04103
12:31614946:G:T	50	100	0.92	0.01489
12:31614979:G:A	50	100	0.92	0.01543
12:31615151:T:C	50	100	1	0.01961
12:31615163:A:G	45	93.3	0.97	0.3014
12:31615453:G:A	48	100	0.91	0.01107
12:31616503:G:A	48	97.9	0.99	0.2184
12:31616567:G:C	50	100	0.95	0.1193
12:31616730:C:T	50	100	0.97	0.15310000000000001
12:31616923:A:G	50	100	0.99	0.02687
12:31616987:T:G	50	100	0.97	0.05211
12:31617238:G:A	50	100	1	0.01216
12:31617315:T:C	50	98	0.99	0.2988
12:31617376:G:A	50	100	0.96	0.1687
12:31617390:A:G	50	98	0.98	0.2979
12:31617569:G:A	50	98	0.99	0.2988
12:31617654:G:C	50	98	0.98	0.1883
12:31617713:T:C	50	98	0.98	0.1883
12:31617736:A:G	50	98	0.97	0.1416
12:31618268:G:A	50	98	0.99	0.181
12:31618285:A:G	50	98	0.99	0.1808
12:31618298:T:G	50	98	0.99	0.1812
12:31618611:G:A	50	100	1	0.1761
12:31618755:G:A	50	100	1	0.1763
12:31619091:G:A	50	100	0.9	0.01489
12:31619221:G:T	50	100	0.97	0.3471
12:31619233:G:A	50	100	0.99	0.4448
12:31619262:C:G	50	100	1	0.1761
12:31619349:C:T	50	98	1	0.1763
12:31619415:A:G	50	100	1	0.1761
12:31619426:G:A	50	100	1	0.1763
12:31619647:G:T	50	100	1	0.1761
12:31619775:C:T	50	100	1	0.1761
12:31619943:C:T	50	100	1	0.1761
12:31620176:A:G	50	100	1	0.1765
12:31620353:A:G	50	100	0.96	0.05247
12:31620475:C:A	50	100	0.99	0.1124
12:31620572:G:A	50	100	1	0.1761
12:31620828:G:A	43	88.4	0.91	0.116
12:31620913:G:A	47	91.5	0.92	0.13
12:31621038:C:T	48	100	0.95	0.03286
12:31621349:C:T	50	100	0.99	0.4757
12:31622107:C:T	50	100	0.99	0.2752
12:31623410:C:T	50	100	1	0.03395
12:31623417:C:T	50	100	0.98	0.04194
12:31623716:A:G	50	100	0.99	0.4846
12:31624300:G:A	50	100	0.94	0.02687
12:31624376:C:G	50	100	0.99	0.3923
12:31625018:T:G	50	100	0.99	0.2823
12:31625538:C:T	50	100	1	0.05447
12:31625793:G:A	50	100	0.99	0.4664
12:31625835:G:A	50	100	0.97	0.2255
12:31625929:G:A	50	100	1	0.2462
12:31625970:G:A	50	100	0.96	0.1102
12:31626055:G:C	50	100	1	0.01017
12:31626245:G:A	50	100	0.99	0.4608
12:31626690:C:T	50	100	1	0.3099
12:31627032:G:A	50	100	0.82	0.01979
12:31627174:T:A	50	100	1	0.1171
12:31627293:G:A	50	100	1	0.02778
12:31627296:C:T	50	100	0.99	0.4054
12:31627920:G:A	50	100	1	0.311
12:31627987:G:C	50	100	1	0.199
12:31628149:C:T	50	100	0.87	0.02324
12:31628268:G:C	50	100	0.96	0.03214
12:31628313:C:T	50	98	0.99	0.1037
12:31628352:G:A	50	100	1	0.05447
12:31628549:G:A	49	100	0.96	0.02941
12:31628903:C:T	48	100	0.98	0.05592
12:31628995:C:T	49	100	1	0.469
12:31629028:G:A	50	100	0.91	0.01525
12:31629092:T:G	50	100	0.99	0.4432
12:31629363:C:G	50	100	0.99	0.4116
12:31629390:G:A	50	100	0.99	0.02959
12:31629654:C:T	50	100	0.99	0.07916
12:31629776:T:C	50	100	0.99	0.4515
12:31629917:G:A	50	98	0.99	0.4508
12:31629943:G:A	50	100	0.99	0.4512
12:31630073:A:G	50	100	0.99	0.09804
12:31630321:G:A	50	100	0.98	0.2142
12:31630726:C:T	50	98	0.95	0.02378
12:31631147:T:C	50	100	1	0.4809
12:31631155:C:T	50	100	1	0.01779
12:31631282:C:T	50	100	1	0.04067
12:31631336:T:A	50	100	0.98	0.2021
12:31631344:T:G	50	88	0.88	0.238
12:31631748:C:G	50	100	1	0.4813
12:31631881:T:C	50	100	1	0.482
12:31631925:A:G	50	100	1	0.482
12:31632104:A:G	50	98	0.99	0.1465
12:31632122:C:G	50	100	1	0.4818
12:31632214:G:A	50	100	1	0.4818
12:31632641:G:C	50	100	1	0.482
12:31632702:C:T	50	100	1	0.4818
12:31632757:G:A	50	100	1	0.4067
12:31632830:A:C	50	100	1	0.4065
12:31632836:T:A	50	98	1	0.4065
12:31633038:C:A	50	100	1	0.3119
12:31633200:G:A	50	100	0.99	0.07553
12:31633264:A:T	50	100	1	0.07807
12:31633426:G:A	50	100	1	0.2629
12:31633466:A:G	50	100	1	0.4121
12:31633644:T:C	50	100	1	0.02342
12:31633811:C:T	50	100	1	0.4374
12:31633928:A:G	50	100	1	0.4123
12:31633970:G:A	50	100	1	0.4363
12:31634100:C:T	50	100	0.88	0.02415
12:31634121:A:G	50	100	1	0.4129
12:31634157:C:A	50	100	1	0.4129
12:31634267:A:G	50	100	0.99	0.0285
12:31634370:C:T	49	100	0.99	0.01253
12:31634485:C:T	50	100	1	0.4125
12:31634500:T:A	50	100	1	0.4127
12:31634867:A:G	50	100	0.98	0.3115
12:31635150:G:A	50	100	1	0.4129
12:31635167:C:G	50	100	0.98	0.3112
12:31635172:G:C	50	100	1	0.4535
12:31635295:A:G	50	100	0.99	0.4129
12:31635363:A:T	50	100	1	0.4187
12:31635373:G:A	50	100	0.99	0.01071
12:31635410:C:T	50	100	1	0.413
12:31635513:T:C	50	100	1	0.4132
12:31635730:C:T	50	100	1	0.413
12:31635869:C:G	50	100	1	0.0236
12:31636145:C:A	34	76.5	1	0.413
12:31636189:A:G	50	98	1	0.4132
12:31636220:A:G	50	100	1	0.4132
12:31636276:A:T	50	100	0.99	0.01235
12:31636367:G:A	50	100	1	0.4132
12:31636391:A:T	50	100	0.99	0.2286
12:31636398:G:T	50	100	1	0.4132
12:31636451:T:C	50	100	1	0.4132
12:31636497:G:A	50	100	1	0.4132
12:31636739:C:T	50	100	0.99	0.1727
12:31637042:C:T	49	100	0.98	0.2155
12:31637185:T:A	50	100	1	0.4134
12:31637197:T:G	50	100	1	0.4134
12:31637241:C:A	50	100	1	0.4134
12:31637245:T:G	50	98	0.99	0.3264
12:31637557:A:G	50	100	1	0.4134
12:31637766:C:T	50	100	1	0.4134
12:31637894:A:G	50	100	1	0.1142
12:31637945:G:A	50	98	0.99	0.4156
12:31638099:T:C	50	100	1	0.0236
12:31638114:T:A	50	100	1	0.4134
12:31638115:C:A	50	100	1	0.4136
12:31638222:C:T	50	100	1	0.4552
12:31638339:G:C	49	100	0.97	0.07843
12:31638371:T:C	49	98	1	0.4136
12:31638522:G:A	48	95.8	1	0.4192
12:31638575:A:G	47	100	1	0.114
12:31638665:C:T	50	100	1	0.4192
12:31638973:A:G	50	96	0.97	0.04466
12:31638993:G:A	50	100	0.98	0.03558
12:31639042:C:T	50	100	1	0.4136
12:31639067:A:G	50	100	1	0.4136
12:31639127:A:T	50	100	1	0.02378
12:31639187:C:A	50	100	0.75	0.01634
12:31639427:T:C	50	100	1	0.3894
12:31639609:C:T	50	100	1	0.4134
12:31639903:A:G	50	100	1	0.4139
12:31639977:G:A	50	98	0.98	0.06227
12:31640128:C:T	50	100	0.99	0.0285
12:31640129:G:A	50	100	0.99	0.01743
12:31640234:G:A	50	100	0.94	0.02832
12:31640286:C:T	50	100	1	0.4145
12:31640379:T:C	50	100	1	0.4145
12:31640397:C:T	50	100	1	0.4145
12:31640476:C:T	50	100	0.98	0.01144
12:31640578:C:T	49	98	1	0.4143
12:31640599:C:T	49	98	1	0.4143
12:31640618:T:C	50	100	1	0.3905
12:31641262:A:G	50	100	1	0.4541
12:31641342:A:C	50	100	1	0.4138
12:31641358:A:G	50	100	0.99	0.1492
12:31641368:G:A	50	100	0.83	0.01362
12:31641520:G:T	50	100	1	0.4138
12:31641602:T:G	50	100	0.99	0.4139
12:31641951:C:T	50	100	1	0.4301
12:31642274:G:T	50	98	0.99	0.3479
12:31642326:C:A	50	100	1	0.1142
12:31642343:T:C	50	100	1	0.3898
12:31642407:C:A	50	100	1	0.3896
12:31642430:C:A	50	100	1	0.3896
12:31642449:C:T	50	100	1	0.3896
12:31642473:T:G	50	100	1	0.3898
12:31642806:C:A	50	98	0.99	0.3491
12:31642917:A:G	50	100	1	0.4127
12:31642993:G:A	50	100	1	0.4129
12:31643136:G:A	50	100	0.99	0.4129
12:31643223:T:G	50	100	0.99	0.4575
12:31643658:A:G	50	100	0.99	0.4129
12:31643792:C:T	49	100	0.98	0.01543
12:31643947:C:T	50	100	0.98	0.4134
12:31643959:T:A	50	100	0.98	0.4134
12:31644003:G:C	50	98	0.94	0.0659
12:31644173:C:T	50	100	0.96	0.05356
12:31644174:G:A	50	100	0.98	0.3922
12:31644221:C:T	50	98	0.96	0.2206
12:31644392:G:A	50	98	0.92	0.06572
12:31644405:G:A	50	98	0.95	0.1409
12:31644433:T:C	50	100	1	0.02342
12:31644732:G:A	50	96	0.93	0.4833
12:31644739:A:G	50	100	0.88	0.09786
12:31644861:G:A	50	96	0.86	0.3003
12:31644874:A:G	50	98	0.93	0.06227
12:31644876:T:C	50	98	0.94	0.1206
12:31644915:T:C	50	100	0.99	0.01344
12:31644971:A:G	50	96	0.88	0.10780000000000001
12:31645033:C:T	50	98	0.92	0.1914
12:31645248:A:G	50	98	0.92	0.3958
12:31645471:G:C	44	97.7	0.82	0.04684
12:31645757:G:A	50	100	0.86	0.03758
12:31645860:T:C	50	100	0.99	0.02124
12:31646157:C:T	50	96	0.97	0.2493
12:31646318:T:G	50	100	0.92	0.128
12:31646462:C:A	50	100	0.99	0.07934
12:31646687:G:C	50	100	0.93	0.1521
12:31646862:G:A	50	100	0.97	0.02179
12:31646923:C:T	50	100	1	0.01616
12:31646925:T:A	50	98	0.94	0.453
12:31647045:T:C	50	100	0.97	0.1705
12:31647626:C:T	50	100	0.97	0.02124
12:31647726:A:G	50	100	0.97	0.01797
12:31647871:T:A	50	100	0.96	0.471
12:31647980:T:C	49	100	0.95	0.1556
12:31648249:C:T	50	100	0.96	0.02124
12:31648634:T:G	50	100	0.86	0.02142
12:31648647:T:C	49	98	0.87	0.1783
12:31648698:G:A	49	93.9	0.95	0.3272
12:31648711:A:C	50	98	0.83	0.09495
12:31648851:G:A	50	96	0.87	0.02796
12:31649040:T:C	50	100	0.98	0.07498
12:31649111:C:T	50	100	0.92	0.01325
12:31649227:C:T	50	100	0.96	0.03322
12:31649286:G:A	50	100	0.94	0.02142
12:31649315:A:G	50	100	0.97	0.02215
12:31649685:T:C	50	96	0.93	0.2954
12:31649800:G:A	50	98	0.94	0.0679
12:31650094:A:G	50	100	0.95	0.0216
12:31650364:G:A	50	100	0.92	0.01961
12:31650621:C:T	50	100	0.93	0.01961
12:31650627:C:T	48	93.8	0.96	0.2645
12:31650861:C:T	50	100	0.99	0.01634
12:31650913:T:G	50	100	0.87	0.02142
12:31650927:G:A	50	98	0.96	0.2418
12:31651720:C:T	50	100	0.99	0.0138
12:31651829:T:C	50	100	0.98	0.1928
12:31652046:C:T	50	100	0.94	0.02106
12:31652898:T:C	50	100	1	0.01634
12:31652933:T:G	50	100	0.99	0.0423
12:31653015:C:T	50	100	0.99	0.01235
12:31653037:C:T	50	100	1	0.01344
12:31653147:T:G	50	100	1	0.01307
12:31653305:G:A	50	98	0.99	0.01543
12:31653338:G:A	50	100	0.97	0.01525
12:31654088:C:T	50	100	0.97	0.07498
12:31654267:C:G	50	100	0.96	0.03577
12:31654395:C:T	50	100	0.99	0.1698
12:31654410:T:C	50	100	0.98	0.1703
12:31654732:G:A	50	100	1	0.01688
12:31655074:C:A	50	100	0.89	0.2079
12:31655327:A:C	50	100	0.95	0.01979
12:31655413:C:T	50	100	0.99	0.1694
12:31655519:T:G	50	100	0.99	0.08333
12:31655538:A:C	50	100	1	0.01325
12:31655658:G:T	50	100	0.99	0.08243
12:31655745:C:A	50	100	0.99	0.08588
12:31655871:G:C	50	100	0.99	0.08224
12:31656000:T:G	50	100	0.99	0.01071
12:31656251:A:G	50	100	0.99	0.08351
12:31656477:G:A	50	100	0.94	0.1285
12:31656503:C:A	50	100	0.98	0.05138
12:31656738:C:T	50	100	0.98	0.05211
12:31657192:G:A	50	94	0.99	0.1609
12:31657298:G:A	50	100	1	0.03032
12:31657515:C:T	50	98	1	0.02124
12:31657952:G:C	50	100	1	0.0276
12:31658460:G:T	50	100	1	0.0276
12:31658834:C:G	50	100	0.99	0.01362
12:31658889:A:G	50	100	0.98	0.1681
12:31658946:A:T	45	95.6	0.99	0.1173
12:31659215:C:T	50	100	0.98	0.04339
12:31659271:C:A	50	100	1	0.01271
12:31659902:A:G	50	94	0.99	0.1754
12:31660199:A:T	48	95.8	0.99	0.05864
12:31660370:G:A	49	98	0.96	0.08025
12:31661011:T:C	50	100	1	0.0138
12:31661807:G:C	50	100	0.96	0.1206
12:31662233:G:T	50	100	1	0.02887
12:31662299:C:T	50	100	1	0.09858
12:31662509:T:C	50	100	0.9	0.01561
12:31662627:C:T	50	100	0.99	0.1772
12:31662662:G:A	50	100	0.99	0.07625
12:31662883:C:T	50	100	0.98	0.01089
12:31663097:T:A	50	98	0.98	0.3932
12:31663294:T:C	50	100	1	0.01271
12:31663415:A:C	50	100	0.99	0.09985
12:31663456:C:A	50	100	0.95	0.0325
12:31663477:C:T	50	98	0.99	0.02505
12:31663515:C:T	50	100	1	0.01089
12:31663689:G:A	50	100	0.99	0.3039
12:31663833:G:A	50	100	0.99	0.2511
12:31663918:G:A	50	100	1	0.02179
12:31664229:G:T	50	100	1	0.1
12:31664720:G:A	50	100	0.99	0.4857
12:31665217:G:T	50	100	1	0.02142
12:31665513:C:G	50	100	1	0.02142
12:31665673:A:G	50	100	0.98	0.1029
12:31665951:T:C	50	100	1	0.05628
12:31666220:A:G	50	100	1	0.01053
12:31666328:G:A	50	100	1	0.03849
12:31666858:C:T	50	100	1	0.02142
12:31666865:T:G	50	100	1	0.3588
12:31666896:A:G	50	100	1	0.01053
12:31667012:T:G	50	100	1	0.02142
12:31667214:T:C	50	100	1	0.02142
12:31667269:A:G	50	100	1	0.01107
12:31667491:T:C	50	100	1	0.0561
12:31667922:C:T	50	100	1	0.01053
12:31668082:T:C	50	100	1	0.02142
12:31668177:A:G	50	100	0.99	0.1777
12:31668327:C:T	50	100	1	0.36870000000000003
12:31668431:A:G	50	100	0.98	0.08932
12:31668434:C:A	50	100	1	0.144
12:31668531:G:A	50	100	1	0.06609
12:31668890:C:T	50	100	1	0.2502
12:31669322:G:T	50	100	1	0.2994
12:31669658:G:A	50	100	1	0.03976
12:31669863:A:G	50	100	1	0.01344
12:31670284:G:A	50	100	1	0.2504
12:31670837:C:T	50	100	1	0.3647
12:31671613:A:C	50	100	1	0.01089
12:31672037:T:C	50	100	1	0.3328
12:31672089:C:T	50	100	0.99	0.06808
12:31672186:G:C	50	100	1	0.1167
12:31672360:A:G	50	100	1	0.01053
12:31672391:C:T	50	100	1	0.01035
12:31672858:A:G	50	100	1	0.04866
12:31673508:A:G	50	100	0.99	0.1917
12:31673510:A:G	50	100	1	0.3931
12:31673535:A:G	50	100	1	0.01053
12:31673844:T:C	50	100	0.92	0.04575
12:31673857:T:C	50	100	0.99	0.1549
12:31674124:T:C	50	100	1	0.01035
12:31674395:G:A	50	100	0.98	0.04103
12:31674466:G:A	50	100	0.8	0.01725
12:31674838:A:T	50	100	1	0.01053
12:31675128:C:T	50	100	1	0.01126
12:31675188:C:T	50	100	0.96	0.1928
12:31675193:G:A	50	98	0.67	0.01071
12:31675636:A:G	50	100	1	0.01126
12:31676056:A:G	50	98	1	0.05065
12:31676334:G:A	50	100	1	0.06609
12:31676512:T:C	50	98	0.99	0.06481
12:31676591:C:G	50	100	1	0.01289
12:31676806:T:G	50	98	1	0.04031
12:31677028:G:A	50	100	1	0.01035
12:31677095:G:A	50	100	1	0.09495
12:31677565:T:C	50	100	1	0.01053
12:31677717:T:G	50	100	0.94	0.01743
12:31678035:T:A	50	100	0.98	0.04121
12:31678038:T:C	50	100	1	0.01525
12:31678070:A:G	50	100	1	0.01525
12:31678145:T:C	50	100	1	0.01271
12:31678418:A:G	50	100	1	0.01053
12:31678430:C:T	50	100	1	0.04902
12:31678449:T:A	50	100	0.88	0.01162
12:31678461:A:G	50	100	0.97	0.07044
12:31678555:C:A	50	100	0.98	0.08805
12:31678689:T:C	50	100	1	0.02142
12:31678740:A:C	50	100	0.98	0.04139
12:31678744:G:A	50	100	1	0.02142
12:31678767:G:T	50	100	1	0.0187
12:31678920:T:C	50	98	0.99	0.06826
12:31679610:C:T	50	100	1	0.4272
12:31680042:G:C	50	100	1	0.1137
12:31680070:C:T	50	100	0.88	0.01235
12:31680078:G:A	50	98	1	0.01452
12:31680095:G:C	50	96	1	0.1351
12:31680102:C:A	50	100	1	0.02142
12:31680294:G:A	49	100	1	0.04938
12:31680456:C:T	50	98	0.99	0.02397
12:31680502:A:C	50	100	1	0.1821
12:31680518:T:G	50	100	1	0.01707
12:31680881:C:T	50	100	0.99	0.01017
12:31680943:T:A	50	100	1	0.01053
12:31680979:T:G	50	100	1	0.2157
12:31681055:G:A	50	100	1	0.01089
12:31681660:C:T	50	100	1	0.3248
12:31682449:T:C	50	100	1	0.05592
12:31682508:C:T	46	100	1	0.01707
12:31682958:C:T	50	100	1	0.01707
12:31683252:A:G	50	100	0.91	0.01888
12:31683406:C:T	50	100	1	0.02142
12:31683463:G:A	50	100	1	0.1037
12:31683668:C:T	50	100	0.99	0.05338
12:31683955:C:T	50	100	1	0.01089
12:31684016:G:A	50	100	1	0.3235
12:31684097:C:T	50	100	1	0.02142
12:31684216:C:A	50	100	1	0.02142
12:31684314:G:A	50	100	1	0.01089
12:31684337:T:C	50	100	1	0.01089
12:31684498:T:A	50	100	0.78	0.01089
12:31684616:G:A	50	100	1	0.01053
12:31684673:G:A	50	100	0.99	0.2522
12:31684720:C:T	50	100	1	0.08951
12:31684777:C:A	50	100	1	0.01053
12:31685028:A:G	50	86	0.99	0.04557
12:31685040:T:G	50	100	1	0.01053
12:31685077:G:T	50	98	1	0.08932
12:31685088:C:A	50	98	0.99	0.3257
12:31685164:G:A	50	100	1	0.01053
12:31685274:C:T	50	100	1	0.01053
12:31685349:T:C	50	100	1	0.01089
12:31685564:G:T	50	100	1	0.1207
12:31685658:A:G	50	100	1	0.02142
12:31685659:G:C	50	100	0.88	0.01162
12:31685843:G:A	50	100	1	0.2157
12:31685858:T:A	50	100	0.98	0.09314
12:31685889:G:T	50	100	1	0.02651
12:31685946:A:G	50	100	1	0.01416
12:31686653:C:T	50	100	0.95	0.04557
12:31686735:T:C	50	100	1	0.01089
12:31686759:T:C	50	100	1	0.02142
12:31686977:C:G	50	100	1	0.02142
12:31687035:G:C	50	100	1	0.02142
12:31687281:C:G	50	100	0.98	0.03994
12:31687685:T:C	50	100	0.97	0.2139
12:31687793:A:G	50	100	1	0.2141
12:31687893:C:T	50	100	1	0.02142
12:31688112:A:G	50	100	1	0.02142
12:31688181:C:T	50	100	1	0.08025
12:31688386:T:C	50	100	1	0.04866
12:31688442:T:C	50	100	1	0.02142
12:31688582:C:A	50	100	1	0.01089
12:31688593:A:T	50	100	1	0.01053
12:31688787:G:A	50	100	0.88	0.02142
12:31689546:C:T	50	100	0.85	0.01271
12:31689583:T:C	50	100	1	0.04793
12:31689619:T:C	50	100	1	0.01688
12:31689663:A:T	50	100	1	0.0659
12:31689669:A:G	50	100	1	0.02142
12:31689779:A:G	50	100	1	0.04884
12:31689845:G:C	50	100	1	0.01053
12:31689936:A:G	50	100	1	0.01089
12:31690001:C:T	50	100	1	0.01416
12:31690179:T:G	50	100	1	0.02651
12:31690322:A:G	50	100	1	0.1015
12:31690472:C:T	49	100	0.94	0.03704
12:31690499:G:A	50	100	0.86	0.02142
12:31690506:C:T	50	100	1	0.02142
12:31690642:A:G	50	100	1	0.01725
12:31690952:G:A	50	100	1	0.02142
12:31691245:T:G	50	100	1	0.09949
12:31691843:G:A	50	100	1	0.4526
12:31691946:T:C	50	100	1	0.0187
12:31691985:T:C	50	100	1	0.2899
12:31692003:A:G	50	100	1	0.01089
12:31692160:A:C	50	100	1	0.09985
12:31692382:G:A	49	100	1	0.2144
12:31692536:G:A	50	100	1	0.01089
12:31692647:G:A	50	100	0.98	0.01071
12:31693002:C:T	50	100	0.98	0.01089
12:31693026:G:A	50	100	1	0.01017
12:31693105:G:T	49	100	1	0.09078
12:31693299:G:A	50	100	1	0.01779
12:31693414:T:C	50	100	1	0.01089
12:31693476:C:T	50	100	1	0.01089
12:31693832:G:A	50	100	1	0.01035
12:31693889:T:C	50	100	1	0.01089
12:31694072:C:T	49	98	0.97	0.02415
12:31694234:G:T	50	100	1	0.01344
12:31694319:A:G	50	100	1	0.01089
12:31694602:C:T	50	100	1	0.01525
12:31694700:T:C	50	100	1	0.279
12:31694866:A:G	50	100	0.85	0.01126
12:31695213:T:C	50	100	0.98	0.1035
12:31695413:T:C	50	100	1	0.0187
12:31695515:G:A	50	100	1	0.01344
12:31695537:T:C	50	100	1	0.01089
12:31695599:T:C	50	100	1	0.01089
12:31695733:T:C	49	98	0.98	0.1038
12:31695816:A:T	50	100	1	0.01089
12:31696110:G:T	50	100	1	0.01089
12:31696250:A:T	50	98	0.99	0.2752
12:31696254:T:A	50	100	0.9	0.02814
12:31696304:T:G	50	100	1	0.01089
12:31696744:C:T	50	100	1	0.3232
12:31696767:A:C	50	100	1	0.01089
12:31696907:G:C	50	100	0.99	0.01089
12:31697130:G:T	50	100	1	0.04847
12:31697244:A:G	50	100	1	0.01198
12:31697286:C:T	50	100	1	0.3237
12:31697349:T:C	50	100	0.98	0.03722
12:31697682:A:T	50	100	1	0.01089
12:31698110:A:G	50	100	1	0.0187
12:31698161:T:G	50	100	0.99	0.1934
12:31698348:T:C	50	100	1	0.08932
12:31699111:A:C	50	100	1	0.04847
12:31699193:G:T	50	100	1	0.1035
12:31699566:C:T	50	100	1	0.08969
12:31699620:T:C	50	100	1	0.01707
12:31699681:A:G	50	100	1	0.01089
12:31699743:T:C	50	100	1	0.01053
12:31699928:A:G	50	100	1	0.01089
12:31700242:G:A	50	100	0.96	0.06845
12:31700815:G:A	50	100	1	0.01089
12:31700924:C:T	50	100	1	0.0659
12:31700968:C:A	50	100	1	0.01144
12:31700997:G:T	50	100	0.98	0.04103
12:31701156:C:T	50	100	1	0.1952
12:31701330:C:G	50	100	1	0.09967
12:31701397:G:C	50	100	1	0.01089
12:31701406:G:C	50	100	1	0.01089
12:31701505:C:T	50	100	1	0.04847
12:31702373:A:G	50	100	1	0.01089
12:31702567:A:T	50	100	1	0.1786
12:31703091:A:C	50	100	1	0.3128
12:31703111:T:G	50	100	1	0.03558
12:31703383:T:C	50	100	1	0.01089
12:31703398:A:C	50	100	1	0.2159
12:31703589:G:A	50	100	1	0.01089
12:31703931:G:C	50	100	1	0.04811
12:31704351:A:G	50	100	1	0.216
12:31704373:T:A	50	100	1	0.01089
12:31704572:T:A	50	100	1	0.01089
12:31704680:T:C	50	100	1	0.01089
12:31705052:C:T	50	100	1	0.01053
12:31705097:G:A	50	100	1	0.08007
12:31705155:A:G	50	100	1	0.01107
12:31705293:T:G	50	100	1	0.195
12:31705500:A:G	50	100	1	0.01416
12:31705912:A:G	50	100	1	0.215
12:31706039:G:A	50	100	1	0.01525
12:31706051:G:A	50	100	1	0.01906
12:31706172:T:C	50	100	0.97	0.02215
12:31706639:G:A	50	100	1	0.01089
12:31706696:C:T	50	100	1	0.04884
12:31706788:C:T	50	100	1	0.01089
12:31707202:T:A	50	100	1	0.01089
12:31707256:T:C	50	100	1	0.01707
12:31707578:T:C	50	100	1	0.01344
12:31708093:A:G	50	100	0.96	0.01089
12:31708303:G:A	50	100	1	0.01525
12:31708360:A:G	50	98	1	0.04847
12:31708826:A:G	50	100	0.99	0.1792
12:31709064:A:G	50	100	1	0.01216
12:31709794:G:A	50	100	1	0.01035
12:31710066:A:G	50	100	1	0.01416
12:31710258:A:C	50	100	1	0.01089
12:31710658:T:C	50	100	1	0.01089
12:31710934:G:T	50	100	1	0.01089
12:31711310:T:G	50	98	0.99	0.1547
12:31711771:A:G	50	100	0.87	0.01089
12:31712274:G:A	50	100	0.98	0.04031
12:31712314:G:C	50	100	1	0.01089
12:31712404:C:T	50	100	1	0.3043
12:31712600:C:T	50	100	1	0.4519
12:31712911:C:G	50	100	1	0.01107
12:31712942:C:T	50	100	1	0.01707
12:31713188:G:A	50	98	0.99	0.2573
12:31713415:C:T	50	100	1	0.0158
12:31713423:T:C	50	100	0.99	0.1964
12:31713473:C:T	50	100	1	0.4167
12:31713667:C:T	50	100	1	0.01089
12:31713899:T:G	50	100	0.99	0.4513
12:31714155:A:C	50	100	0.99	0.1797
12:31714573:C:T	50	100	1	0.4519
12:31714663:A:C	50	100	1	0.01906
12:31714922:A:C	50	100	1	0.264
12:31715092:T:C	50	100	1	0.01017
12:31715227:C:T	50	100	0.98	0.04031
12:31715452:C:T	50	100	1	0.0659
12:31715580:G:A	50	100	1	0.0187
12:31715900:T:G	50	100	1	0.04484
12:31716034:A:C	50	100	1	0.09967
12:31716685:T:C	50	100	1	0.01107
12:31717115:C:A	50	100	1	0.01089
12:31717270:C:T	50	100	1	0.09949
12:31717592:T:C	50	100	1	0.2787
12:31717593:G:A	50	100	1	0.01089
12:31717879:A:G	50	100	1	0.06572
12:31718407:A:G	50	100	1	0.01416
12:31718490:A:G	50	100	1	0.01089
12:31718737:C:T	50	100	1	0.01089
12:31718739:T:G	50	100	1	0.07988
12:31719065:G:A	50	100	1	0.01198
12:31719217:C:T	50	100	1	0.01017
12:31719939:G:A	50	100	1	0.01089
12:31720088:T:C	50	100	1	0.01906
12:31720303:A:G	50	100	0.9	0.01325
12:31720313:T:G	50	100	1	0.01089
12:31720444:G:A	50	100	1	0.01906
12:31720445:C:T	50	100	1	0.01924
12:31720481:A:G	50	100	1	0.01434
12:31720914:C:T	50	100	1	0.01089
12:31721003:C:T	50	100	1	0.01089
12:31721147:C:T	50	100	1	0.01089
12:31721536:A:G	50	100	1	0.01089
12:31721560:A:G	50	100	1	0.01107
12:31722256:G:T	50	100	1	0.01089
12:31722436:C:T	50	100	1	0.01416
12:31723384:C:T	50	100	0.98	0.1038
12:31723478:G:T	50	100	1	0.3235
12:31723732:A:G	50	100	1	0.06572
12:31724015:G:C	50	100	0.93	0.01235
12:31724173:T:C	50	100	0.99	0.05574
12:31724244:G:A	50	100	1	0.06572
12:31724355:G:A	50	100	1	0.08987
12:31724480:G:C	50	100	1	0.01216
12:31724698:C:G	50	100	1	0.01707
12:31724864:T:C	50	100	0.96	0.01216
12:31725308:G:C	50	100	1	0.01216
12:31725409:G:A	50	100	1	0.01235
12:31725430:A:T	50	100	1	0.02106
12:31726218:A:G	50	100	0.92	0.01289
12:31726266:A:G	50	100	1	0.01216
12:31726323:G:A	50	100	1	0.01289
12:31726395:A:C	50	100	1	0.01216
12:31726441:G:A	50	100	1	0.01289
12:31726678:C:T	50	100	1	0.01289
12:31726953:T:C	50	100	1	0.01289
12:31727006:G:T	50	100	1	0.01216
12:31727579:A:C	50	100	1	0.01289
12:31727783:C:A	50	100	1	0.01289
12:31727816:T:A	50	100	1	0.01289
12:31728089:G:C	50	100	1	0.4383
12:31728207:A:G	50	100	1	0.4385
12:31728326:G:A	50	100	1	0.01271
12:31728576:A:G	50	100	1	0.01307
12:31729274:G:A	50	100	0.98	0.1819
12:31729608:T:G	50	100	0.84	0.01688
12:31729648:A:G	50	100	1	0.01107
12:31729921:A:G	50	100	1	0.01107
12:31729928:G:C	50	100	1	0.01107
12:31730275:A:T	50	100	1	0.01107
12:31730302:A:G	50	100	0.99	0.08932
12:31730365:C:T	50	100	0.99	0.08932
12:31730432:C:G	50	100	0.94	0.06718
12:31730464:T:C	50	100	1	0.01107
12:31730539:G:A	50	100	0.98	0.05156
12:31730619:G:A	50	100	1	0.01126
12:31730626:C:A	50	100	0.99	0.2554
12:31730720:T:G	50	100	1	0.01017
12:31730814:G:A	50	100	0.92	0.01216
12:31730885:A:T	50	100	0.99	0.05029
12:31730907:C:T	50	100	1	0.01107
12:31731172:C:G	50	100	1	0.01107
12:31731424:A:G	50	100	1	0.01107
12:31731431:G:A	50	100	1	0.01198
12:31731633:A:G	50	100	1	0.01107
12:31731783:C:T	50	100	0.97	0.09749
12:31731827:A:T	50	100	1	0.01107
12:31731898:G:A	50	100	0.98	0.1033
12:31731995:T:G	50	100	1	0.02814
12:31732540:T:A	50	96	0.99	0.1009
12:31732729:A:G	50	100	1	0.1803
12:31732769:A:G	50	100	1	0.303
12:31733060:A:C	50	100	0.99	0.1011
12:31733211:G:A	50	100	1	0.01198
12:31734037:T:C	50	100	1	0.3028
12:31734113:G:A	50	100	1	0.01107
12:31734126:G:C	50	100	1	0.01107
12:31734203:C:T	50	100	1	0.1926
12:31734399:T:C	50	100	1	0.01198
12:31734424:A:G	50	100	1	0.01107
12:31735295:A:G	50	100	1	0.01126
12:31735386:A:C	50	100	1	0.01107
12:31735589:A:G	50	100	0.98	0.04503
12:31735640:G:A	50	100	1	0.443
12:31735706:G:A	50	100	1	0.05156
12:31735772:A:G	50	100	1	0.2151
12:31736050:C:T	50	100	1	0.1812
12:31736189:G:A	49	100	1	0.04067
12:31736225:A:G	49	100	1	0.04103
12:31736300:C:G	49	100	1	0.01107
12:31736439:T:C	50	100	1	0.04085
12:31736454:C:G	50	100	0.96	0.04503
12:31736890:C:A	50	100	1	0.01216
12:31737668:G:A	50	98	1	0.4648
12:31738109:G:A	50	100	1	0.04956
12:31738122:C:T	50	100	1	0.1707
12:31738224:T:G	50	100	1	0.0118
12:31738242:C:A	50	100	0.95	0.04285
12:31738556:C:T	50	100	1	0.01216
12:31738700:C:A	50	100	1	0.04938
12:31738722:G:A	50	100	0.99	0.236
12:31738820:G:T	50	100	1	0.01107
12:31739022:C:A	50	100	0.92	0.01797
12:31739326:A:G	50	100	1	0.01035
12:31739474:G:A	50	100	1	0.01198
12:31739475:T:C	50	100	1	0.0118
12:31739748:A:G	50	100	1	0.01852
12:31740146:C:T	50	100	0.99	0.03232
12:31740670:A:G	50	100	0.99	0.1716
12:31740676:C:G	50	100	0.99	0.1287
12:31740821:G:A	50	100	1	0.01888
12:31741127:G:T	50	100	0.98	0.1977
12:31741221:A:G	46	91.3	0.89	0.03504
12:31741280:G:A	49	100	0.99	0.2565
12:31742077:T:C	50	100	0.93	0.01216
12:31742585:T:A	50	100	1	0.03159
12:31742612:G:A	50	100	1	0.01216
12:31742739:T:C	50	100	1	0.297
12:31743079:G:C	50	100	0.99	0.1812
12:31743454:G:C	50	98	1	0.03468
12:31743553:T:G	50	100	0.94	0.04321
12:31743663:C:T	50	100	0.97	0.2515
12:31744054:C:A	50	98	1	0.03214
12:31744325:G:A	50	100	0.99	0.02959
12:31744398:T:C	50	100	1	0.02959
12:31744417:C:G	50	100	0.97	0.02941
12:31745037:A:G	50	100	1	0.01035
12:31745469:G:T	50	100	0.99	0.04049
12:31745841:T:C	50	100	0.83	0.01688
12:31746195:A:G	49	100	1	0.01216
12:31746357:A:G	50	98	1	0.05283
12:31746468:G:A	50	100	0.98	0.35
12:31746497:A:G	50	100	0.91	0.03958
12:31746522:T:C	50	96	0.99	0.4473
12:31746536:C:T	50	100	0.98	0.01162
12:31746541:C:T	50	98	0.99	0.4355
12:31746572:A:C	50	100	1	0.03159
12:31746799:C:T	50	100	1	0.1808
12:31746848:G:A	50	100	0.9	0.01416
12:31747616:A:G	50	98	1	0.03631
12:31747816:T:C	50	98	1	0.03631
12:31747864:G:A	50	100	0.94	0.06845
12:31747909:C:A	50	100	0.82	0.01271
12:31747921:G:A	50	100	1	0.181
12:31748157:G:A	50	98	0.99	0.03631
12:31748302:A:G	50	98	1	0.03631
12:31748375:T:G	50	100	0.94	0.04448
12:31748378:G:A	50	98	0.99	0.1561
12:31748393:C:G	50	98	1	0.03631
12:31748572:C:G	50	100	0.87	0.02977
12:31748696:C:T	50	100	0.98	0.01816
12:31748703:C:A	50	100	0.99	0.01216
12:31748818:C:T	50	100	0.99	0.1801
12:31748918:T:C	50	100	0.99	0.3653
12:31749363:C:G	50	100	0.91	0.03958
12:31749917:A:G	50	100	0.99	0.03032
12:31750107:C:T	50	100	0.99	0.3624
12:31750193:C:T	50	100	0.98	0.1008
12:31750611:A:G	50	100	1	0.3533
12:31750837:G:A	50	100	1	0.3715
12:31751002:A:G	50	100	1	0.3758
12:31751089:G:T	50	100	1	0.3758
12:31751324:T:A	50	100	1	0.3756
12:31751343:G:A	50	100	0.99	0.04375
12:31751429:C:T	50	100	1	0.1816
12:31751576:T:C	50	100	1	0.3758
12:31751594:T:G	50	100	0.99	0.03232
12:31751622:A:G	50	98	1	0.3756
12:31751624:C:T	50	100	0.99	0.01489
12:31751698:A:C	50	100	0.76	0.01761
12:31751761:A:G	50	100	1	0.3756
12:31751860:T:C	50	98	1	0.3613
12:31751947:A:C	44	97.7	0.97	0.1659
12:31752119:T:C	50	98	0.99	0.3656
12:31752507:A:G	50	100	1	0.01089
12:31752722:C:T	50	100	0.97	0.01216
12:31752796:G:T	50	100	0.99	0.1805
12:31752927:A:T	50	100	1	0.3713
12:31753069:A:G	50	100	1	0.01416
12:31753444:T:C	50	100	0.99	0.3722
12:31753738:T:G	50	100	0.98	0.1064
12:31753781:C:A	50	100	0.99	0.0443
12:31754307:C:T	50	100	0.7	0.01162
12:31754325:G:A	50	100	0.78	0.01688
12:31754340:T:C	50	98	0.94	0.03395
12:31754460:G:A	50	92	0.93	0.3177
12:31754475:T:G	50	94	0.96	0.1022
12:31754644:A:G	50	98	0.95	0.03359
12:31754725:C:T	50	94	0.94	0.1977
12:31754948:G:A	50	98	0.87	0.0463
12:31755116:A:C	50	98	0.92	0.05192
12:31755412:A:G	50	96	0.91	0.05283
12:31755423:T:C	50	96	0.93	0.07244
12:31755651:G:A	50	98	0.91	0.04049
12:31755767:A:G	50	100	0.78	0.01816
12:31755800:C:T	49	95.9	0.94	0.1035
12:31755884:C:G	50	98	0.91	0.0463
12:31755936:T:A	50	96	0.96	0.1736
12:31756308:A:G	50	100	0.79	0.01325
12:31756701:A:C	50	98	0.85	0.07208
12:31756974:T:C	50	100	0.87	0.03086
12:31757075:A:G	50	98	0.63	0.02669
12:31757260:T:C	50	100	0.89	0.04884
12:31757975:A:G	50	92	0.91	0.4608
12:31758013:A:G	50	100	0.83	0.02687
12:31758043:G:A	50	100	0.81	0.0167
12:31758216:A:G	50	98	0.91	0.07335
12:31758997:G:C	50	94	0.93	0.4604
12:31759036:G:T	50	100	0.82	0.01779
12:31759050:C:G	50	96	0.96	0.1897
12:31759129:A:G	50	94	0.93	0.4788
12:31759186:A:C	50	94	0.96	0.1897
12:31759629:G:A	49	98	0.95	0.4464
12:31759654:A:G	50	98	0.96	0.4459
12:31760449:G:A	50	100	0.93	0.05664
12:31760608:C:T	50	98	0.96	0.1452
12:31760903:T:G	49	87.8	0.98	0.4134
12:31761154:G:T	50	100	0.97	0.1665
12:31761209:C:T	50	100	0.98	0.2464
12:31761547:C:A	50	100	0.98	0.1836
12:31761840:G:A	50	100	0.95	0.3653
12:31762225:G:A	50	100	0.96	0.2315
12:31762257:A:G	50	100	0.99	0.2587
12:31762829:A:G	50	100	0.98	0.1668
12:31762842:A:G	50	100	0.99	0.04902
12:31762984:C:A	50	100	0.99	0.06245
12:31763107:G:A	50	100	0.91	0.02687
12:31763195:C:G	50	100	0.99	0.1483
12:31763208:C:T	50	100	0.99	0.2587
12:31763349:C:T	50	100	0.99	0.07371
12:31763397:C:A	50	100	0.99	0.2582
12:31763610:C:A	50	100	0.98	0.04176
12:31763714:G:A	50	100	0.98	0.1667
12:31763719:A:G	50	100	0.93	0.07117
12:31764107:A:G	50	100	0.96	0.05537
12:31764201:A:C	50	100	0.91	0.01471
12:31764309:T:C	50	100	0.99	0.2584
12:31764481:A:G	50	100	0.99	0.1474
12:31765065:A:C	50	100	0.99	0.2578
12:31765212:A:C	50	100	0.97	0.234
12:31765262:C:T	50	100	0.99	0.06264
12:31765653:A:G	50	100	0.99	0.08261
12:31765704:G:A	50	100	0.98	0.2342
12:31765722:C:T	50	98	0.99	0.08025
12:31765737:C:A	50	100	0.97	0.4813
12:31765738:A:C	50	100	0.98	0.3132
12:31765875:A:G	50	100	0.99	0.2578
12:31766089:G:A	50	100	0.99	0.1725
12:31766254:A:G	50	100	0.99	0.2533
12:31766321:T:C	50	100	0.83	0.01598
12:31766499:G:A	50	100	0.96	0.1483
12:31766534:A:C	50	100	0.94	0.01707
12:31766597:G:A	50	100	1	0.07952
12:31766932:A:G	50	98	0.96	0.2377
12:31767037:A:T	50	96	0.93	0.2783
12:31767045:G:T	50	100	0.97	0.03867
12:31767090:C:T	50	98	0.98	0.1725
12:31767134:C:T	50	100	0.99	0.0699
12:31767135:G:A	50	100	0.94	0.01688
12:31768137:A:T	50	100	0.97	0.01616
12:31768318:A:G	50	98	0.96	0.2422
12:31768506:G:A	50	98	0.97	0.3987
12:31768538:G:A	50	100	0.99	0.06554
12:31768977:T:C	48	100	0.98	0.4009
12:31769019:G:A	49	100	0.97	0.06627
12:31769234:C:G	50	100	0.88	0.01598
12:31770179:A:G	50	100	0.93	0.07952
12:31770934:A:C	50	100	0.96	0.09768
12:31771010:T:C	50	100	0.96	0.02469
12:31771122:A:G	50	100	0.92	0.06191
12:31771193:C:T	50	100	1	0.01126
12:31771205:G:A	50	100	0.97	0.3978
12:31771520:C:G	49	100	0.94	0.02524
12:31771817:A:G	50	98	0.87	0.07371
12:31771891:A:G	49	91.8	0.91	0.2371
12:31771916:C:T	50	94	0.93	0.1053
12:31771932:A:G	50	94	0.85	0.06481
12:31771935:T:C	50	96	0.85	0.07026
12:31771938:G:A	50	94	0.85	0.05229
12:31771943:T:C	50	92	0.75	0.08696
12:31771944:A:G	50	90	0.82	0.1046
12:31772138:A:T	50	98	0.96	0.06609
12:31772313:G:C	50	100	0.97	0.1852
12:31772559:C:T	50	98	0.96	0.06536
12:31772827:A:G	50	100	1	0.02015
12:31773277:A:T	50	98	0.96	0.01634
12:31773443:T:C	50	100	0.96	0.158
12:31773507:T:G	50	100	1	0.01107
12:31773882:A:G	50	100	0.98	0.159
12:31774039:C:T	50	100	0.99	0.1589
12:31774430:G:A	50	100	0.99	0.0167
12:31774481:C:T	50	100	0.98	0.1314
12:31774852:C:G	50	100	0.99	0.07081
12:31775049:A:C	50	100	1	0.0167
12:31775090:A:G	50	100	0.99	0.1269
12:31775137:G:A	50	100	0.97	0.0906
12:31775248:T:A	50	100	0.98	0.4321
12:31775342:A:G	50	100	1	0.2255
12:31775801:A:C	50	100	0.97	0.09041
12:31776363:T:C	50	100	0.97	0.061
12:31776404:G:A	50	100	1	0.07117
12:31776459:C:A	50	100	1	0.2326
12:31776837:G:A	50	100	1	0.2326
12:31777263:C:T	50	100	1	0.06718
12:31777264:G:A	49	100	1	0.2326
12:31777686:A:T	49	98	0.63	0.01235
12:31777700:C:T	48	100	0.98	0.3353
12:31777763:C:T	49	100	0.98	0.15310000000000001
12:31777779:G:A	49	100	1	0.1275
12:31777822:C:T	49	100	0.99	0.01144
12:31777834:C:T	49	100	0.98	0.1656
12:31777863:C:G	50	100	1	0.2326
12:31777958:T:C	50	100	0.98	0.06808
12:31777972:C:T	49	100	1	0.01616
12:31778167:A:G	50	100	0.98	0.4615
12:31778246:C:T	50	100	0.97	0.06754
12:31778355:A:G	50	100	1	0.2326
12:31778356:C:T	50	100	0.98	0.1654
12:31778534:G:A	50	100	0.98	0.06808
12:31778693:G:A	50	100	1	0.06954
12:31778725:C:T	50	100	1	0.06954
12:31778773:C:T	50	100	0.89	0.0719
12:31779122:G:A	50	100	1	0.2328
12:31779172:C:A	50	100	1	0.01144
12:31779308:C:T	50	100	0.95	0.06445
12:31779355:C:A	50	100	0.98	0.3637
12:31779880:A:C	50	100	0.98	0.06826
12:31780146:G:C	50	100	1	0.163
12:31780260:T:C	50	100	1	0.01525
12:31780279:C:T	50	100	0.98	0.2191
12:31780530:A:T	50	98	0.91	0.06318
12:31780601:C:T	50	100	0.98	0.06826
12:31780714:A:G	50	100	1	0.01616
12:31781093:G:A	49	98	1	0.1783
12:31781541:A:G	50	100	0.97	0.3633
12:31781700:C:A	50	100	0.92	0.01507
12:31781718:T:C	50	100	0.98	0.219
12:31781952:G:C	50	100	0.99	0.06935
12:31781964:T:C	50	100	1	0.1088
12:31782088:G:A	50	100	0.98	0.06826
12:31782129:T:C	50	100	0.99	0.2471
12:31782493:C:T	50	100	1	0.05374
12:31782536:G:C	50	100	0.96	0.0915
12:31782709:T:C	50	96	0.94	0.01107
12:31782771:T:C	50	100	0.88	0.07171
12:31782835:A:G	50	100	0.94	0.1238
12:31782916:A:G	50	100	1	0.01525
12:31783139:T:C	50	100	0.99	0.1781
12:31783617:A:G	50	100	0.99	0.06663
12:31784059:A:G	50	100	0.98	0.1759
12:31784094:G:C	50	100	0.96	0.0915
12:31784809:A:T	50	100	1	0.0541
12:31785178:C:T	50	100	1	0.01144
12:31785195:C:T	50	100	0.93	0.01107
12:31785447:G:A	50	100	0.96	0.09132
12:31785654:C:T	50	100	1	0.01616
12:31785680:C:T	50	100	1	0.1759
12:31786179:G:A	50	100	0.98	0.2159
12:31786507:T:A	50	100	0.99	0.06881
12:31786693:C:T	50	100	0.94	0.03359
12:31786958:G:T	49	100	1	0.0512
12:31787271:T:C	50	98	1	0.1265
12:31787326:C:T	50	100	1	0.1607
12:31787949:G:A	50	100	1	0.1792
12:31787957:G:A	50	100	0.98	0.2239
12:31787981:G:A	50	100	0.99	0.1494
12:31788053:G:C	50	100	1	0.01616
12:31788130:C:T	50	100	1	0.1629
12:31788271:A:G	50	100	0.99	0.2313
12:31788303:C:T	50	100	0.99	0.1086
12:31788375:G:A	50	100	1	0.1658
12:31788445:G:A	50	98	1	0.01616
12:31788455:G:A	50	100	0.99	0.06899
12:31788484:A:T	50	100	0.97	0.06808
12:31788524:T:G	50	96	1	0.1619
12:31788612:A:G	50	100	0.98	0.3519
12:31788669:C:T	50	100	0.98	0.1558
12:31788670:G:A	50	98	0.9	0.063
12:31788710:C:T	50	100	1	0.01616
12:31788876:A:G	50	100	0.98	0.1369
12:31789019:C:A	50	100	1	0.01816
12:31789046:T:C	50	98	1	0.1556
12:31789089:A:C	50	100	0.94	0.01616
12:31789172:T:C	50	100	1	0.1556
12:31789260:T:A	50	100	1	0.1556
12:31789671:G:A	50	100	1	0.01616
12:31789690:C:T	50	100	0.88	0.01598
12:31789853:A:G	50	100	0.99	0.1496
12:31790289:G:A	50	98	0.97	0.4613
12:31790367:C:G	50	100	1	0.01071
12:31790406:A:C	50	100	0.97	0.05428
12:31790496:G:A	50	98	0.98	0.04121
12:31790771:G:A	50	96	0.93	0.1505
12:31791398:T:C	50	100	0.98	0.06264
12:31791497:C:T	50	100	0.95	0.0118
12:31791541:C:T	50	100	0.97	0.07898
12:31791633:T:G	50	100	0.91	0.1198
12:31791757:A:C	50	98	0.95	0.1569
12:31791803:T:C	50	100	0.76	0.01452
12:31791835:G:A	50	100	0.75	0.01434
12:31792051:T:G	50	98	0.97	0.07752
12:31792065:G:A	50	100	0.99	0.01598
12:31792066:C:T	50	100	0.99	0.01598
12:31792130:C:T	49	100	0.99	0.03667
12:31792463:G:T	50	100	0.96	0.01707
12:31792657:G:T	50	98	0.91	0.04775
12:31792668:C:T	50	100	1	0.01126
12:31792688:G:T	50	100	0.98	0.2934
12:31793029:A:G	50	100	0.86	0.03032
12:31793084:C:T	50	98	0.98	0.05229
12:31793086:C:T	50	98	0.79	0.06064
12:31793112:G:T	50	100	0.91	0.01943
12:31793160:G:A	50	100	1	0.01126
12:31793171:G:A	50	100	1	0.01598
12:31793285:C:T	50	100	0.98	0.2026
12:31793484:G:C	50	100	0.98	0.2892
12:31793485:G:C	50	100	0.99	0.2892
12:31793500:C:T	50	100	0.99	0.09405
12:31793518:A:C	50	100	0.98	0.1946
12:31793861:G:A	50	100	1	0.0138
12:31794017:T:C	50	100	0.99	0.09296
12:31794047:G:A	50	100	0.98	0.01743
12:31794170:G:A	50	100	1	0.05265
12:31794172:G:A	50	100	1	0.06554
12:31794260:G:A	50	100	0.99	0.3486
12:31794537:T:A	50	100	1	0.06282
12:31794581:G:T	50	100	0.96	0.1106
12:31795102:T:C	50	100	0.92	0.04031
12:31795271:T:A	50	100	0.99	0.05301
12:31795276:A:G	50	100	1	0.06282
12:31795331:C:A	50	100	0.99	0.459
12:31795332:G:A	50	100	0.94	0.04539
12:31795377:G:A	50	100	1	0.02487
12:31795415:T:C	50	100	1	0.06554
12:31795607:G:A	50	100	1	0.06264
12:31795664:G:A	50	100	1	0.03686
12:31795669:G:A	50	100	0.98	0.07843
12:31795671:G:C	50	100	0.91	0.02996
12:31795675:A:T	50	100	0.97	0.1992
12:31795725:G:A	50	100	1	0.06264
12:31795822:G:A	50	100	1	0.06554
12:31795827:G:A	50	100	1	0.02578
12:31795871:G:A	50	98	1	0.01307
12:31795881:A:T	50	100	0.99	0.05301
12:31795958:T:C	50	100	0.98	0.2945
12:31795962:C:T	50	100	0.89	0.01162
12:31796174:T:G	50	100	0.98	0.01707
12:31796339:G:A	50	100	0.89	0.04521
12:31796563:C:T	50	100	1	0.01616
12:31796626:G:A	50	100	1	0.04085
12:31796673:A:G	49	100	1	0.01126
12:31796735:C:T	50	100	1	0.04085
12:31797299:G:T	50	100	1	0.02415
12:31797997:A:G	50	98	0.99	0.4828
12:31798114:G:A	50	100	1	0.01725
12:31798199:G:A	50	100	1	0.01307
12:31798303:T:C	49	100	0.99	0.4829
12:31798343:C:T	50	98	1	0.0305
12:31798383:C:A	50	100	0.99	0.4828
12:31798834:A:C	50	100	1	0.4239
12:31798949:C:T	50	100	0.99	0.2436
12:31798954:G:A	50	98	0.86	0.04866
12:31798964:G:A	50	100	0.99	0.3911
12:31799050:A:G	50	100	0.99	0.4855
12:31799081:A:G	50	100	0.98	0.4851
12:31799206:G:A	48	93.8	0.98	0.4838
12:31799889:G:A	46	97.8	0.91	0.01561
12:31799989:T:C	45	93.3	0.9	0.4419
12:31799994:G:A	46	100	0.91	0.0915
12:31800352:G:A	46	100	0.74	0.01434
12:31800375:C:G	46	93.5	0.9	0.1966
12:31800389:C:T	46	100	0.92	0.09005
12:31800910:T:C	46	91.3	0.91	0.4512
12:31800993:G:A	46	89.1	0.92	0.1692
12:31801143:C:T	46	91.3	0.91	0.3922
12:31801535:C:T	46	97.8	0.88	0.07135
12:31801539:C:T	46	91.3	0.9	0.4415
12:31801575:T:C	50	96	0.94	0.4829
12:31801576:G:A	50	98	1	0.03159
12:31801671:G:A	50	98	1	0.03068
12:31801911:G:A	50	100	0.97	0.01543
12:31802179:A:C	49	100	0.99	0.4639
12:31802348:G:A	50	100	0.99	0.2723
12:31802754:G:A	50	100	1	0.01035
12:31802898:A:C	50	100	1	0.01017
12:31802900:C:A	50	100	0.97	0.01089
12:31803062:G:A	50	100	1	0.06082
12:31803163:G:A	50	98	0.97	0.01525
12:31803259:C:T	50	100	0.99	0.2961
12:31803378:T:C	50	94	0.66	0.02923
12:31803459:G:A	50	100	1	0.01761
12:31803544:A:G	50	100	1	0.01307
12:31803901:C:G	50	100	0.96	0.0118
12:31804372:A:G	50	100	1	0.4622
12:31804387:C:T	50	100	1	0.4622
12:31804447:G:A	50	100	1	0.2958
12:31804562:T:C	50	100	1	0.1656
12:31804563:T:C	50	100	1	0.06082
12:31804650:G:A	50	100	0.99	0.1383
12:31804697:T:C	50	100	1	0.04956
12:31804736:C:T	50	100	1	0.08442
12:31804760:A:G	50	100	0.99	0.1634
12:31804824:G:A	50	100	1	0.1656
12:31804835:G:C	50	100	1	0.1481
12:31804910:C:T	50	100	1	0.1656
12:31804955:G:A	50	100	1	0.4622
12:31804976:T:G	50	100	1	0.4621
12:31805068:C:T	50	96	1	0.2947
12:31805113:A:G	50	98	0.98	0.1387
12:31805203:G:A	50	100	1	0.2956
12:31805230:C:G	50	100	0.92	0.03558
12:31805290:G:A	49	100	1	0.2948
12:31805309:C:T	49	100	1	0.1656
12:31805357:T:G	49	100	1	0.08388
12:31805451:C:T	49	100	1	0.03141
12:31805454:C:G	45	93.3	0.99	0.4602
12:31805482:C:G	46	76.1	1	0.4621
12:31805486:A:C	43	76.7	1	0.4621
12:31805487:G:C	44	84.1	1	0.2021
12:31805601:G:A	49	100	1	0.01725
12:31805729:T:C	50	100	1	0.04956
12:31805746:T:G	50	100	1	0.1458
12:31805850:G:A	50	98	1	0.2928
12:31805935:G:A	50	100	1	0.1757
12:31805966:C:T	50	96	0.98	0.281
12:31805976:G:A	50	100	0.97	0.246
12:31806012:C:T	50	100	1	0.01743
12:31806135:C:T	50	100	1	0.2847
12:31806193:A:G	50	100	0.99	0.4686
12:31806208:G:A	50	100	0.95	0.07026
12:31806580:G:A	50	100	0.99	0.4653
12:31806590:G:C	50	100	1	0.01325
12:31807715:A:G	50	100	1	0.06609
12:31807781:A:G	50	100	1	0.4237
12:31807886:A:C	50	100	0.99	0.2642
12:31807897:G:A	49	95.9	0.96	0.2282
12:31808119:T:G	50	100	1	0.02832
12:31808220:C:T	50	100	1	0.4241
12:31808243:G:A	50	100	0.8	0.01434
12:31808547:T:C	50	100	1	0.01725
12:31808550:A:G	50	100	0.99	0.3139
12:31808605:G:A	50	100	0.89	0.04158
12:31808607:C:T	50	100	0.99	0.2086
12:31808659:T:C	50	100	1	0.2079
12:31808774:C:T	50	100	1	0.06609
12:31808775:A:G	49	100	1	0.3137
12:31808823:G:A	50	100	1	0.01707
12:31808936:A:C	50	100	1	0.1313
12:31808993:G:C	50	100	1	0.4777
12:31809583:T:C	50	100	1	0.4811
12:31809883:C:T	50	100	1	0.05301
12:31810207:C:T	50	100	1	0.09604
12:31810211:C:T	50	100	0.96	0.04702
12:31810302:C:T	50	100	1	0.2157
12:31810398:G:C	50	100	1	0.1336
12:31810502:G:T	50	100	1	0.01725
12:31810758:T:C	50	100	1	0.2162
12:31810856:A:C	50	100	1	0.2889
12:31810894:C:T	50	100	1	0.23
12:31810895:G:A	50	100	0.99	0.04067
12:31810904:C:T	50	100	0.94	0.02578
12:31811079:A:T	50	100	1	0.2375
12:31811367:A:C	50	100	1	0.1338
12:31811427:C:T	50	100	1	0.06609
12:31811645:C:G	50	100	1	0.1338
12:31811785:G:A	50	98	1	0.2162
12:31812002:G:A	49	100	1	0.2162
12:31812251:G:A	50	100	0.99	0.2157
12:31812353:T:C	50	100	1	0.2889
12:31812498:C:G	50	100	1	0.07298
12:31812614:G:A	49	100	1	0.06082
12:31813018:C:T	50	100	1	0.2304
12:31813019:G:A	50	100	1	0.2157
12:31813194:C:A	50	100	0.99	0.4541
12:31813251:C:G	50	100	1	0.02033
12:31813783:A:C	50	100	1	0.01362
12:31813911:C:T	50	100	1	0.4635
12:31814144:C:T	50	100	1	0.2304
12:31814206:G:T	50	100	1	0.4635
12:31814243:G:T	50	100	1	0.1344
12:31814353:T:G	50	100	1	0.09187
12:31814467:T:A	50	100	1	0.4562
12:31814889:C:A	50	100	1	0.09332
12:31814903:G:A	50	100	1	0.238
12:31814956:A:T	50	100	1	0.4648
12:31814982:C:T	50	100	0.98	0.1304
12:31814997:G:A	50	100	1	0.1347
12:31815135:T:C	50	100	1	0.05392
12:31815264:A:G	50	100	1	0.0541
12:31815477:T:C	50	100	0.99	0.02342
12:31815849:G:C	50	100	1	0.02033
12:31815906:G:T	50	100	1	0.01797
12:31816125:T:C	50	100	1	0.4415
12:31816152:G:T	50	100	1	0.4415
12:31816180:A:G	50	100	1	0.4499
12:31816261:C:T	50	100	1	0.4415
12:31816336:A:G	50	100	1	0.2932
12:31816460:C:T	50	100	1	0.4415
12:31816473:C:A	50	100	1	0.4415
12:31816563:G:A	50	100	1	0.02033
12:31816647:C:T	50	100	1	0.4415
12:31816711:T:A	50	100	1	0.0935
12:31816760:A:G	50	100	1	0.4415
12:31816860:G:A	50	100	1	0.0935
12:31817064:C:T	50	100	1	0.06645
12:31817144:C:T	50	100	1	0.4277
12:31817186:G:T	50	100	1	0.4415
12:31817272:G:A	50	100	1	0.06645
12:31817337:G:T	50	100	1	0.238
12:31817341:T:C	50	100	1	0.4415
12:31817426:G:A	50	100	1	0.4415
12:31817516:G:A	50	100	1	0.4415
12:31817702:G:A	50	100	1	0.4415
12:31818039:G:A	50	100	1	0.061
12:31818416:A:G	49	100	1	0.4419
12:31818460:T:G	49	100	1	0.4421
12:31818488:T:C	49	100	1	0.4419
12:31818703:T:A	50	100	1	0.01725
12:31819146:T:C	50	100	1	0.4419
12:31819231:C:T	50	100	1	0.4248
12:31819298:T:C	50	100	1	0.4421
12:31819343:G:A	50	100	0.99	0.03776
12:31819469:G:A	50	100	1	0.4773
12:31819937:G:A	50	100	1	0.4421
12:31819981:C:A	50	98	1	0.4421
12:31820116:A:G	50	100	1	0.4423
12:31820173:G:C	50	100	1	0.1645
12:31820517:C:T	50	100	1	0.4423
12:31820593:G:A	50	100	1	0.4488
12:31820600:A:T	50	100	0.99	0.4501
12:31820965:T:A	50	100	1	0.425
12:31821356:A:G	50	100	1	0.4423
12:31821422:A:T	50	80	0.65	0.03268
12:31821671:G:A	50	100	1	0.02923
12:31821785:T:C	50	100	1	0.01997
12:31821999:G:A	50	100	1	0.4488
12:31822073:T:C	50	100	0.99	0.06536
12:31822201:C:T	50	100	1	0.0118
12:31822226:G:A	50	100	1	0.4847
12:31822272:C:T	50	100	1	0.4851
12:31822381:T:C	50	100	1	0.4419
12:31822462:C:T	50	100	1	0.061
12:31822554:T:C	50	100	1	0.4847
12:31822701:C:A	50	100	1	0.4851
12:31822796:G:A	50	100	1	0.2257
12:31822876:A:G	50	100	1	0.2257
12:31823001:T:C	50	100	1	0.2179
12:31823038:T:C	50	100	1	0.3744
12:31823203:C:T	50	100	1	0.061
12:31823310:T:C	50	100	1	0.1345
12:31823328:A:G	50	100	1	0.02651
12:31823364:G:A	50	100	0.99	0.325
12:31823413:T:C	50	100	0.98	0.3896
12:31823473:G:A	50	100	1	0.01725
12:31823632:T:G	50	100	1	0.3019
12:31824495:T:C	50	100	0.98	0.0236
12:31824815:G:A	50	100	1	0.01725
12:31824825:G:A	50	100	1	0.06681
12:31824915:C:A	50	100	1	0.2179
12:31825156:T:C	50	100	1	0.3164
12:31825711:A:T	50	100	0.99	0.02397
12:31825728:C:T	50	100	1	0.2062
12:31826256:G:C	50	100	1	0.3164
12:31826371:T:G	50	100	1	0.01797
12:31826503:G:T	50	100	0.98	0.01362
12:31826962:T:C	50	100	1	0.2847
12:31826965:G:A	50	98	1	0.2807
12:31826997:G:A	50	100	1	0.06681
12:31827133:C:T	50	100	1	0.2179
12:31827160:C:T	50	100	0.99	0.01434
12:31827251:C:A	50	98	1	0.2179
12:31828359:C:T	50	100	1	0.2803
12:31828489:G:A	50	100	1	0.0915
12:31828566:T:A	50	100	1	0.2805
12:31829322:G:C	50	100	1	0.193
12:31829395:A:G	50	100	1	0.02033
12:31829402:C:T	50	100	1	0.02033
12:31829407:T:C	50	100	1	0.305
12:31829563:G:A	50	100	1	0.06718
12:31829598:T:C	50	100	1	0.06681
12:31829918:T:C	50	100	0.98	0.07117
12:31829972:G:A	50	100	1	0.061
12:31830016:C:T	50	100	1	0.06681
12:31830163:T:G	50	98	0.99	0.01598
12:31830164:C:G	50	98	0.99	0.01598
12:31830346:G:A	50	100	1	0.01725
12:31830473:T:A	50	100	1	0.01725
12:31830739:A:T	50	100	1	0.01725
12:31830760:C:A	50	100	1	0.01725
12:31830828:C:T	50	100	1	0.2179
12:31831112:T:G	50	100	1	0.1091
12:31831344:T:C	50	100	1	0.2177
12:31831566:A:G	50	100	0.98	0.06536
12:31831872:A:G	50	100	0.94	0.0285
12:31831893:G:C	50	100	1	0.06663
12:31831918:T:G	50	100	1	0.3197
12:31832151:G:T	50	100	0.89	0.01416
12:31832214:C:T	50	100	1	0.06681
12:31833005:G:T	50	100	1	0.163
12:31833140:C:T	50	100	1	0.02052
12:31833141:G:T	50	100	0.99	0.3751
12:31833775:C:T	50	100	1	0.06663
12:31833825:T:C	50	100	1	0.01725
12:31833952:C:T	50	98	1	0.11
12:31834027:A:G	50	100	0.98	0.0236
12:31834492:C:T	50	100	1	0.3177
12:31834740:T:C	50	100	1	0.3391
12:31835469:G:A	50	100	1	0.06645
12:31835507:A:G	50	100	1	0.06663
12:31835546:A:G	50	100	1	0.3005
12:31835623:C:T	50	100	1	0.01725
12:31835764:C:T	50	100	1	0.01725
12:31835948:G:A	50	100	1	0.06663
12:31836079:G:A	50	100	1	0.06663
12:31836114:G:T	50	100	1	0.05392
12:31836184:G:A	50	100	1	0.1331
12:31836366:A:T	50	100	1	0.3168
12:31836416:T:A	50	100	1	0.01725
12:31837004:A:G	50	100	0.98	0.02342
12:31837622:G:A	50	100	1	0.06663
12:31837729:C:T	50	100	1	0.01489
12:31837847:A:C	50	100	1	0.01707
12:31837971:C:G	50	100	0.93	0.01126
12:31838572:T:G	50	100	1	0.3001
12:31838772:C:T	50	100	1	0.0207
12:31838984:T:G	50	100	1	0.2999
12:31839101:G:A	50	100	1	0.226
12:31839350:A:T	50	100	1	0.0207
12:31839438:C:T	50	100	1	0.1098
12:31840471:G:A	24	83.3	0.69	0.1521
12:31840479:G:A	28	96.4	0.71	0.01307
12:31840566:A:G	35	100	0.95	0.0659
12:31840781:G:A	50	100	1	0.01688
12:31840956:C:T	50	100	0.97	0.06118
12:31840968:C:T	50	100	1	0.01688
12:31841694:G:A	50	98	0.98	0.02324
12:31841806:T:A	50	100	0.99	0.26
12:31842594:A:G	50	100	1	0.05828
12:31843217:C:G	50	100	0.96	0.02741
12:31844091:G:A	50	100	1	0.2288
12:31844691:G:C	50	100	0.99	0.3179
12:31844701:C:A	50	100	0.99	0.2594
12:31844897:T:G	50	100	1	0.02106
12:31845047:C:T	50	100	1	0.09114
12:31845178:A:G	50	100	1	0.3878
12:31845307:C:T	49	100	1	0.3181
12:31845338:A:G	50	100	0.98	0.1026
12:31845554:G:A	50	100	1	0.06663
12:31845670:T:C	50	100	0.98	0.1412
12:31845848:C:T	50	100	1	0.06663
12:31846060:A:T	50	100	1	0.3179
12:31846408:A:G	50	100	1	0.01707
12:31846713:G:C	50	100	0.98	0.08515
12:31846922:A:G	50	100	1	0.06663
12:31847142:A:C	50	100	1	0.0167
12:31847306:G:A	50	100	0.99	0.0187
12:31847313:T:C	50	98	1	0.3181
12:31847336:T:G	50	100	0.99	0.02596
12:31847385:C:T	49	100	1	0.01688
12:31847394:G:A	49	98	1	0.08224
12:31847952:C:T	50	100	0.95	0.01344
12:31847958:G:A	50	100	1	0.3348
12:31848234:T:C	50	100	0.99	0.4305
12:31848265:C:G	50	100	1	0.1614
12:31848484:C:T	50	100	0.98	0.02324
12:31848581:T:C	50	100	1	0.1614
12:31848629:T:C	50	100	1	0.3183
12:31848766:T:C	50	100	0.98	0.02941
12:31848909:T:A	50	100	1	0.0167
12:31848987:A:G	50	100	0.98	0.1393
12:31849237:G:A	50	100	1	0.06917
12:31850175:A:T	50	98	1	0.08388
12:31850394:C:T	50	100	0.99	0.2251
12:31851008:G:A	50	100	1	0.3364
12:31851236:T:C	50	100	1	0.3362
12:31851633:C:T	50	100	1	0.06118
12:31851657:C:A	50	100	1	0.05828
12:31851663:T:C	50	100	1	0.0167
12:31851704:C:T	50	100	0.99	0.4448
12:31851750:G:A	50	100	0.97	0.03776
12:31851840:G:A	50	100	1	0.3195
12:31851905:G:A	50	100	1	0.0167
12:31851978:G:A	50	100	1	0.02106
12:31852303:G:A	50	100	1	0.2362
12:31852377:T:C	50	100	1	0.061
12:31852422:T:C	50	100	1	0.0167
12:31853064:G:A	50	100	0.99	0.05229
12:31853275:T:C	50	100	0.98	0.0443
12:31853294:C:T	50	100	1	0.02197
12:31853360:A:T	50	100	1	0.3362
12:31853514:T:A	50	100	1	0.3362
12:31853629:A:G	50	100	0.99	0.06082
12:31854152:T:C	50	100	1	0.0167
12:31854172:G:A	50	100	1	0.0837
12:31854212:C:T	50	100	0.96	0.05447
12:31854493:A:G	50	100	0.98	0.1031
12:31854645:G:A	50	98	0.99	0.323
12:31854667:C:T	50	100	0.99	0.08351
12:31854802:C:T	50	100	1	0.01144
12:31855106:C:A	50	100	1	0.02033
12:31855123:C:A	50	100	0.98	0.3214
12:31855272:C:G	50	100	1	0.0167
12:31855774:C:T	50	100	0.98	0.1478
12:31855880:A:G	50	100	1	0.0581
12:31855981:C:T	50	100	0.99	0.1278
12:31856013:T:C	50	100	1	0.0167
12:31856122:C:T	50	100	1	0.01398
12:31856137:G:C	50	100	0.98	0.2228
12:31856250:T:C	50	100	0.99	0.4464
12:31856328:G:C	50	100	0.98	0.0679
12:31856477:T:C	50	100	0.98	0.2224
12:31856499:C:G	50	98	0.99	0.1808
12:31856688:T:G	50	100	0.99	0.1344
12:31856830:G:A	50	100	0.98	0.0679
12:31856946:A:G	50	100	1	0.0167
12:31857006:A:G	50	100	1	0.01471
12:31857142:C:T	50	100	0.99	0.05247
12:31857174:A:G	50	100	0.99	0.2498
12:31857181:C:G	50	100	1	0.01398
12:31857183:G:A	50	100	0.99	0.2496
12:31857301:A:G	50	100	0.99	0.05247
12:31857333:G:A	50	98	0.99	0.1509
12:31857653:C:T	50	98	1	0.01997
12:31857672:A:G	50	100	0.99	0.2751
12:31857848:G:A	50	100	0.99	0.05973
12:31857850:C:T	50	98	0.99	0.1737
12:31858245:G:T	50	100	0.99	0.2505
12:31858293:G:A	50	100	0.99	0.2564
12:31858324:G:T	49	100	0.99	0.2346
12:31858412:C:T	50	98	1	0.01688
12:31858413:A:G	50	98	0.99	0.2505
12:31858515:A:G	50	100	0.99	0.2505
12:31858699:T:C	50	100	0.99	0.25
12:31858753:C:T	50	100	0.99	0.2504
12:31858843:C:T	50	100	0.98	0.2429
12:31859284:A:C	50	100	1	0.02487
12:31859532:A:G	50	100	0.99	0.2275
12:31859687:G:A	50	98	0.99	0.1422
12:31859737:C:T	50	100	0.99	0.2275
12:31859887:G:A	50	98	1	0.01707
12:31859923:C:A	50	100	0.99	0.1422
12:31860161:T:A	50	100	1	0.07789
12:31860547:C:T	50	100	1	0.1423
12:31860680:A:G	50	100	1	0.07807
12:31860831:T:C	49	100	1	0.2072
12:31860897:G:A	50	98	0.86	0.04575
12:31861034:A:G	50	100	1	0.05174
12:31861360:T:C	50	100	0.99	0.232
12:31861482:G:A	50	100	0.99	0.2745
12:31861734:G:A	50	100	1	0.01325
12:31861865:A:T	50	90	1	0.2627
12:31861873:C:T	50	100	0.88	0.01561
12:31861874:T:C	49	98	0.94	0.01434
12:31862164:G:A	50	100	1	0.01725
12:31862534:G:A	50	100	1	0.2072
12:31862582:G:A	49	100	1	0.08696
12:31863129:A:G	50	100	1	0.05156
12:31863268:T:C	50	100	1	0.2351
12:31863322:C:T	50	100	1	0.01253
12:31863411:C:T	50	98	1	0.01543
12:31863468:G:A	50	100	1	0.01707
12:31863580:C:T	50	100	1	0.1102
12:31863622:G:A	50	100	1	0.01707
12:31864966:G:A	50	100	1	0.2304
12:31865084:T:C	50	100	0.99	0.2743
12:31865097:C:T	50	100	1	0.3346
12:31865407:G:A	49	100	0.99	0.2743
12:31865638:G:A	50	100	1	0.08751
12:31865666:C:T	50	100	1	0.02941
12:31866192:C:T	50	100	0.99	0.2881
12:31866308:C:T	50	100	1	0.05156
12:31866601:C:A	50	100	0.97	0.06718
12:31866639:A:T	50	100	1	0.08715
12:31866912:A:C	50	100	1	0.2347
12:31866941:G:A	50	100	1	0.2347
12:31867184:G:A	50	100	1	0.4742
12:31867237:T:A	50	100	1	0.1921
12:31867266:G:A	49	100	1	0.0138
12:31867322:T:C	50	100	1	0.08043
12:31867434:G:T	50	100	1	0.01253
12:31867435:G:A	50	100	1	0.05156
12:31867570:T:C	50	100	1	0.08678
12:31867827:C:T	50	100	0.99	0.2749
12:31867856:G:T	50	100	0.98	0.2741
12:31867961:G:A	50	100	1	0.05156
12:31868048:A:C	50	100	1	0.07752
12:31868538:G:A	50	100	1	0.474
12:31868556:G:A	50	100	1	0.474
12:31868571:C:T	50	100	1	0.08424
12:31868765:C:T	50	100	1	0.08424
12:31868833:C:G	50	100	1	0.08678
12:31868876:G:C	50	96	0.99	0.3221
12:31869119:T:G	48	100	1	0.05156
12:31869204:C:T	50	100	0.95	0.06736
12:31869459:T:C	50	100	0.99	0.01707
12:31869631:G:T	50	100	1	0.1382
12:31869715:A:G	50	100	1	0.01434
12:31869895:T:C	50	100	0.99	0.1385
12:31870443:C:T	50	100	0.99	0.05138
12:31870460:T:A	50	100	0.72	0.01707
12:31870461:T:C	50	100	0.99	0.01779
12:31870510:G:A	50	100	1	0.0118
12:31870623:G:A	50	100	1	0.06354
12:31870731:G:A	50	100	0.99	0.0699
12:31870732:T:C	50	100	0.97	0.3958
12:31870954:G:A	48	97.9	0.98	0.411
12:31871037:C:T	50	100	0.98	0.05664
12:31871134:G:T	50	100	0.98	0.2938
12:31871210:G:A	50	100	0.98	0.4922
12:31871224:G:A	50	100	1	0.1107
12:31871322:G:A	50	98	0.96	0.2119
12:31871378:A:C	50	100	0.97	0.3524
12:31871487:T:C	50	100	0.98	0.3324
12:31871498:T:G	50	100	0.99	0.01725
12:31871631:G:A	50	100	0.99	0.2141
12:31871703:C:A	50	100	0.98	0.01725
12:31871710:G:A	50	100	0.96	0.2353
12:31871954:T:C	50	100	0.98	0.408
12:31872142:C:T	50	100	1	0.06245
12:31872236:T:C	50	100	1	0.1133
12:31872355:C:T	50	100	1	0.03813
12:31872396:T:A	50	100	1	0.1409
12:31872552:G:A	50	100	0.89	0.01089
12:31872666:T:C	50	100	0.98	0.2979
12:31872734:T:G	50	100	0.98	0.2979
12:31872785:C:T	50	100	0.95	0.04012
12:31872872:C:T	49	100	0.99	0.2976
12:31872882:G:A	49	100	0.99	0.2974
12:31873003:T:C	50	100	0.99	0.2117
12:31873062:C:T	50	100	1	0.2416
12:31873098:C:A	50	100	0.98	0.09314
12:31873100:T:C	50	100	0.99	0.3048
12:31873264:C:T	50	100	0.99	0.451
12:31873310:C:T	50	100	1	0.1407
12:31873424:A:C	50	100	1	0.3048
12:31873477:C:T	50	98	0.99	0.4461
12:31873478:G:A	50	100	0.98	0.3045
12:31873495:G:A	50	100	0.99	0.2582
12:31873560:C:T	50	100	0.98	0.0561
12:31873885:A:G	50	100	0.99	0.01525
12:31873915:C:T	49	100	1	0.2943
12:31873923:C:G	50	100	1	0.07607
12:31873938:G:A	49	100	1	0.0158
12:31874118:C:T	50	100	1	0.2943
12:31874148:C:T	50	100	0.99	0.1411
12:31874180:C:T	50	100	1	0.09513
12:31874214:G:T	50	100	0.98	0.01725
12:31874277:T:G	50	100	1	0.39
12:31874481:C:T	50	100	0.98	0.01725
12:31874914:G:A	50	100	1	0.39
12:31874915:T:A	50	100	1	0.39
12:31874997:A:G	50	100	0.99	0.4553
12:31875066:G:C	50	100	1	0.39
12:31875277:A:G	49	100	1	0.4032
12:31875413:G:A	50	100	0.98	0.04466
12:31875583:G:A	50	100	0.86	0.01471
12:31875710:T:A	50	100	0.99	0.2101
12:31875718:T:A	50	100	0.99	0.1547
12:31875719:T:A	50	100	0.99	0.1583
12:31875740:C:T	50	100	1	0.01598
12:31875818:A:T	50	100	0.94	0.04648
12:31875921:C:T	50	100	0.99	0.0138
12:31876065:G:C	50	100	1	0.2723
12:31876066:G:A	50	100	1	0.2077
12:31876068:C:A	50	100	0.99	0.1549
12:31876076:G:T	50	100	0.99	0.1033
12:31876132:C:T	49	100	0.99	0.1549
12:31876251:G:A	49	100	0.78	0.0158
12:31876329:C:A	49	98	0.94	0.06736
12:31876545:A:T	50	100	0.94	0.0305
12:31876577:A:G	50	100	1	0.2386
12:31876643:A:G	50	100	0.99	0.2382
12:31876798:G:A	50	100	1	0.01598
12:31876872:G:A	50	100	0.99	0.3226
12:31876910:G:A	50	100	0.99	0.2384
12:31876921:G:A	50	100	0.99	0.106
12:31876927:G:A	50	100	1	0.01362
12:31877041:C:T	50	100	0.99	0.2384
12:31877049:C:T	50	100	0.99	0.2384
12:31877081:G:A	50	100	1	0.0837
12:31877109:T:C	50	100	0.94	0.01725
12:31877218:A:G	50	100	0.99	0.2384
12:31877257:T:C	50	100	1	0.4484
12:31877269:T:C	50	100	0.99	0.2384
12:31877274:G:A	50	100	0.99	0.2384
12:31877305:G:A	50	100	0.95	0.1057
12:31877426:G:A	50	100	1	0.1324
12:31877532:C:T	50	100	0.97	0.05846
12:31877565:C:T	50	100	0.99	0.1055
12:31877612:C:T	50	98	0.99	0.461
12:31877649:A:G	50	100	0.99	0.2148
12:31877730:C:G	50	98	0.99	0.4611
12:31877931:C:T	50	100	1	0.01598
12:31878033:T:G	50	100	1	0.03268
12:31878180:G:T	50	100	0.99	0.1908
12:31878314:C:T	50	100	0.99	0.3575
12:31878324:C:T	50	100	1	0.03268
12:31878346:G:A	50	100	0.99	0.3564
12:31878420:G:A	50	100	0.94	0.0167
12:31878571:C:T	50	100	1	0.04811
12:31878862:T:G	50	100	0.96	0.01035
12:31878901:G:A	46	91.3	0.98	0.3473
12:31879136:G:T	50	100	1	0.3495
12:31879231:C:T	50	100	1	0.3497
12:31879386:A:G	50	100	1	0.3486
12:31879431:C:T	50	100	1	0.03486
12:31879537:A:G	50	92	0.98	0.1184
12:31879548:G:A	50	92	1	0.1761
12:31879549:T:C	50	92	1	0.1191
12:31879584:G:A	50	100	1	0.01525
12:31879623:C:A	50	100	1	0.339
12:31879651:G:A	50	100	0.96	0.01779
12:31880061:G:A	50	100	1	0.03504
12:31880068:G:C	50	100	0.99	0.3395
12:31880186:G:A	50	100	0.99	0.3397
12:31880464:A:T	50	100	1	0.1763
12:31880532:G:A	50	100	0.99	0.3395
12:31880711:T:G	50	100	0.99	0.02723
12:31880716:C:G	49	100	0.99	0.3393
12:31880733:T:C	50	100	1	0.05683
12:31880788:T:C	50	100	0.99	0.3566
12:31880809:G:A	50	100	0.99	0.3393
12:31880832:A:G	50	100	0.99	0.3391
12:31880849:T:C	50	100	0.99	0.3391
12:31880876:G:A	50	100	1	0.0158
12:31880979:G:T	50	98	0.99	0.3393
12:31881018:T:C	50	96	0.99	0.3393
12:31881024:T:C	49	100	0.99	0.3393
12:31881113:T:C	50	100	0.99	0.1625
12:31881240:A:G	50	98	0.85	0.065
12:31881367:C:T	50	100	0.97	0.04847
12:31881392:C:T	50	100	1	0.03486
12:31881393:C:T	50	100	1	0.1761
12:31881404:G:A	50	100	0.99	0.3393
12:31881429:T:C	50	100	0.99	0.1623
12:31881545:T:C	50	100	0.99	0.3391
12:31881618:C:T	50	100	0.99	0.3391
12:31881683:C:T	50	100	0.99	0.3391
12:31881890:A:T	50	100	0.99	0.3391
12:31881906:C:T	50	100	1	0.244
12:31881984:G:A	50	100	1	0.04357
12:31882078:T:C	50	100	0.99	0.3391
12:31882128:G:A	50	100	1	0.05664
12:31882581:G:A	50	100	0.82	0.02033
12:31882606:C:T	50	100	0.99	0.3391
12:31882632:C:T	50	100	0.99	0.3391
12:31882647:T:C	50	100	1	0.05664
12:31882674:A:C	50	100	0.99	0.3397
12:31882676:C:A	50	100	0.99	0.1625
12:31882739:A:G	50	100	0.99	0.3742
12:31882746:C:A	50	100	0.99	0.3393
12:31882880:C:A	50	100	0.98	0.3393
12:31882894:A:G	49	100	0.99	0.01688
12:31883100:A:G	50	100	1	0.1198
12:31883189:A:G	50	100	0.98	0.1623
12:31883200:T:C	50	100	1	0.01688
12:31883201:G:A	50	100	0.99	0.2818
12:31883344:C:G	50	100	0.99	0.3393
12:31883459:T:C	50	100	0.99	0.3393
12:31883508:C:A	50	100	0.99	0.03849
12:31883527:G:C	50	100	1	0.05664
12:31883530:T:C	50	100	0.99	0.3393
12:31883600:G:C	50	100	1	0.3755
12:31883630:A:G	50	100	0.99	0.3395
12:31883693:C:T	50	100	1	0.03486
12:31883782:C:T	50	100	0.98	0.04866
12:31883786:C:T	50	100	1	0.05919
12:31883787:G:A	50	100	1	0.01598
12:31884006:T:C	50	100	1	0.1131
12:31884145:T:C	50	98	0.98	0.08007
12:31884222:G:A	50	100	1	0.1131
12:31884356:G:A	50	100	0.99	0.3395
12:31884389:C:T	50	98	1	0.1126
12:31884455:C:G	50	100	1	0.03486
12:31884522:C:A	49	85.7	0.9	0.3361
12:31884524:C:A	49	100	1	0.0354
12:31884571:A:G	50	100	1	0.1189
12:31884642:G:T	50	100	0.99	0.3747
12:31884720:G:C	50	100	0.99	0.1625
12:31884749:A:G	50	100	1	0.03486
12:31884760:G:A	50	100	0.99	0.3715
12:31885012:G:A	50	100	1	0.3399
12:31885068:A:G	50	100	1	0.3397
12:31885294:G:A	50	100	1	0.3395
12:31885295:G:T	50	100	1	0.3431
12:31885302:G:C	50	100	1	0.04357
12:31885437:G:A	50	100	1	0.1193
12:31885470:T:A	50	100	1	0.1739
12:31885515:G:A	50	100	1	0.03486
12:31885613:G:A	50	100	1	0.01834
12:31885689:A:G	50	100	1	0.03486
12:31886085:G:A	50	100	1	0.3371
12:31886486:C:T	50	100	0.97	0.01743
12:31886553:C:T	50	100	1	0.114
12:31886735:G:T	50	100	1	0.3375
12:31886747:C:T	50	100	1	0.05937
12:31886780:T:G	50	100	1	0.3377
12:31886823:C:T	50	100	1	0.0345
12:31886902:G:C	50	100	1	0.3377
12:31887087:T:A	50	100	1	0.04866
12:31887096:C:A	50	100	1	0.3433
12:31887208:C:T	50	100	0.99	0.01761
12:31887432:A:G	50	100	1	0.3379
12:31887708:C:T	50	100	1	0.3379
12:31887846:T:C	50	100	1	0.3435
12:31887911:T:C	50	100	1	0.3381
12:31888224:C:T	50	100	1	0.02596
12:31888235:T:C	50	100	1	0.1727
12:31888293:A:G	50	98	1	0.1627
12:31888471:C:T	50	100	0.99	0.05029
12:31888501:G:A	50	100	1	0.01598
12:31888877:A:C	50	100	1	0.04866
12:31888912:G:T	50	100	1	0.1745
12:31888915:G:C	50	98	1	0.3377
12:31888990:C:T	50	100	1	0.3381
12:31889143:C:T	50	100	1	0.02723
12:31889189:G:A	50	100	1	0.04321
12:31889193:G:A	50	100	1	0.372
12:31889324:G:A	50	100	1	0.3382
12:31889448:T:A	50	100	1	0.3381
12:31889517:C:T	49	98	0.99	0.3384
12:31889546:A:G	49	98	1	0.3381
12:31889595:C:T	50	100	1	0.04847
12:31889644:A:G	50	100	1	0.3381
12:31889699:C:T	49	100	1	0.1198
12:31889800:C:T	48	95.8	1	0.3391
12:31889970:T:A	50	100	1	0.163
12:31890031:A:G	50	100	1	0.3382
12:31890467:T:C	50	100	1	0.3382
12:31890476:T:A	50	100	0.99	0.1759
12:31890536:G:A	50	98	0.91	0.3557
12:31890547:G:A	50	100	1	0.372
12:31890830:G:A	50	100	1	0.3727
12:31890894:C:T	50	100	1	0.3388
12:31890935:C:A	50	100	0.98	0.1146
12:31890962:T:C	50	100	0.96	0.02832
12:31891154:C:G	50	100	1	0.244
12:31891156:A:G	50	100	0.99	0.3384
12:31891236:G:A	50	100	1	0.01598
12:31891340:C:T	50	100	1	0.04847
12:31891566:G:A	50	98	0.89	0.03468
12:31891653:T:A	50	100	1	0.337
12:31891673:T:C	50	100	1	0.2088
12:31891892:G:A	50	100	0.97	0.01816
12:31892099:A:T	50	98	0.99	0.1131
12:31892100:T:A	50	98	1	0.3468
12:31892109:A:T	50	100	1	0.03413
12:31892363:C:T	50	100	1	0.244
12:31892370:G:T	50	98	1	0.3368
12:31892474:A:G	50	100	1	0.1196
12:31892492:A:G	50	100	1	0.3371
12:31892565:G:A	50	100	1	0.285
12:31892604:A:G	50	98	0.89	0.03214
12:31892843:C:T	50	100	1	0.417
12:31892850:C:T	50	100	1	0.417
12:31892876:C:A	50	100	1	0.06009
12:31892903:G:A	50	100	0.97	0.01017
12:31892981:A:T	50	100	1	0.1147
12:31893183:C:T	50	100	1	0.0423
12:31893384:C:T	50	100	1	0.2444
12:31893484:A:G	50	100	0.99	0.2956
12:31893712:C:T	50	100	0.98	0.4263
12:31893813:C:T	50	100	1	0.05828
12:31893860:C:G	50	100	0.97	0.112
12:31893895:G:A	50	100	1	0.05338
12:31894118:T:C	50	98	0.99	0.05265
12:31894144:A:T	50	100	0.98	0.3716
12:31894189:G:A	50	98	1	0.0158
12:31894207:T:A	50	98	0.97	0.3535
12:31894428:T:G	50	98	1	0.2863
12:31894465:G:A	50	100	0.98	0.291
12:31894545:G:T	50	100	0.99	0.3898
12:31894690:C:T	50	96	0.96	0.3275
12:31894754:G:A	50	100	0.94	0.1169
12:31894863:A:T	50	100	0.98	0.272
12:31894896:G:A	50	98	1	0.333
12:31895006:T:C	49	100	1	0.02796
12:31895008:T:C	48	93.8	0.98	0.295
12:31895034:C:A	49	95.9	1	0.3332
12:31895265:G:A	50	100	1	0.0118
12:31895641:G:A	50	100	1	0.02814
12:31896114:G:A	50	98	1	0.3382
12:31896230:C:T	50	98	1	0.01598
12:31896304:G:A	50	100	1	0.1932
12:31896756:C:T	50	100	0.96	0.01816
12:31896981:A:G	50	100	0.98	0.01307
12:31897152:A:C	50	100	1	0.3361
12:31897254:A:G	50	100	1	0.3716
12:31897475:C:T	50	100	1	0.03141
12:31897502:C:T	50	100	0.99	0.3304
12:31897533:G:A	50	100	1	0.02651
12:31897548:A:G	50	100	0.98	0.05755
12:31897664:C:A	50	98	0.94	0.08224
12:31898091:A:G	50	100	0.99	0.02651
12:31898791:C:T	49	100	0.95	0.1529
12:31899261:G:A	50	100	1	0.03141
12:31899263:G:T	50	100	0.98	0.0236
12:31899488:C:A	50	98	0.97	0.2976
12:31900207:T:C	50	100	0.99	0.01543
12:31900247:C:T	50	96	0.87	0.04484
12:31900506:C:T	50	100	0.97	0.1402
12:31900857:C:T	50	100	0.97	0.1418
12:31900901:A:G	50	100	0.98	0.1786
12:31901016:G:A	50	100	0.96	0.02415
12:31901084:A:G	50	100	0.96	0.02505
12:31901400:C:T	50	98	0.98	0.1964
12:31901576:T:C	50	100	0.97	0.3546
12:31901601:T:C	50	98	0.92	0.04593
12:31902329:G:A	50	100	0.98	0.02887
12:31902356:C:G	50	100	1	0.01071
12:31902454:C:T	50	98	0.98	0.1825
12:31902571:A:G	50	100	0.96	0.061
12:31902810:C:T	50	100	0.98	0.3486
12:31902811:G:A	50	100	0.98	0.3477
12:31902826:C:T	50	100	0.98	0.3477
12:31902842:A:G	50	100	0.98	0.3473
12:31902944:C:A	50	100	1	0.0216
12:31903121:G:C	50	100	0.99	0.1645
12:31903139:G:A	50	100	0.8	0.02324
12:31903541:A:T	50	100	0.99	0.1607
12:31903643:C:T	50	100	0.99	0.1736
12:31903876:A:G	50	100	1	0.01543
12:31903903:C:T	50	98	0.98	0.2206
12:31903965:C:T	50	100	0.97	0.02415
12:31904275:G:A	50	100	0.98	0.1422
12:31904290:C:T	50	98	0.96	0.02433
12:31904308:G:A	50	100	0.98	0.01107
12:31904377:C:T	50	100	0.94	0.02197
12:31904462:A:C	49	100	0.99	0.0768
12:31904497:G:C	50	100	1	0.0207
12:31904720:G:A	50	100	0.98	0.1425
12:31904820:T:C	50	100	1	0.03431
12:31904839:A:G	50	100	1	0.01525
12:31905132:G:T	50	100	0.98	0.2137
12:31905590:G:A	50	100	1	0.02124
12:31905597:G:A	50	100	0.99	0.07208
12:31905613:C:T	50	100	0.99	0.07752
12:31906003:A:G	50	100	0.99	0.0354
12:31906091:C:T	50	100	0.98	0.02397
12:31906189:A:T	50	100	0.98	0.1612
12:31906216:T:C	50	96	0.86	0.06554
12:31906222:C:T	50	100	0.98	0.1432
12:31906400:C:A	50	100	0.98	0.1747
12:31906405:C:T	50	100	1	0.02142
12:31906406:G:A	50	98	0.98	0.2211
12:31906926:T:C	50	96	0.93	0.08842
12:31907335:G:A	50	96	0.97	0.1138
12:31907362:T:C	50	100	1	0.0256
12:31907406:G:C	50	100	1	0.258
12:31907453:T:C	50	100	0.99	0.01089
12:31907725:G:A	50	100	1	0.1536
12:31908052:G:A	50	100	1	0.02651
12:31908089:G:A	50	100	1	0.2718
12:31908092:T:G	50	100	1	0.2716
12:31908234:G:A	50	96	0.99	0.36870000000000003
12:31908434:G:A	50	100	0.96	0.02469
12:31908449:C:T	50	100	1	0.01561
12:31908454:G:A	50	100	0.97	0.03032
12:31908470:G:A	50	100	1	0.3771
12:31908519:G:A	50	100	1	0.2003
12:31908600:A:C	50	100	0.99	0.4748
12:31908819:C:T	50	100	1	0.1427
12:31908867:T:C	50	100	0.99	0.07607
12:31909054:A:C	50	98	1	0.3905
12:31909152:G:T	50	100	0.99	0.02342
12:31909358:C:T	50	100	0.92	0.0187
12:31909405:C:T	50	100	1	0.05265
12:31909414:C:T	50	100	1	0.3903
12:31909485:G:C	50	100	1	0.3903
12:31909501:C:T	50	100	1	0.3903
12:31909537:C:T	50	100	1	0.3903
12:31909578:T:C	50	100	1	0.39
12:31909579:G:A	50	100	1	0.3902
12:31909655:T:C	50	100	1	0.3905
12:31909802:T:C	50	100	1	0.0158
12:31909904:G:A	50	100	0.83	0.01017
12:31910068:T:G	50	100	1	0.3907
12:31910175:C:A	50	100	1	0.1638
12:31910195:A:G	50	100	1	0.3905
12:31910235:T:G	50	100	0.96	0.01089
12:31910237:G:A	50	100	0.99	0.39
12:31910242:T:G	50	100	0.96	0.3893
12:31910293:C:T	50	100	0.92	0.02215
12:31910324:C:A	50	100	1	0.02142
12:31910573:G:A	50	100	1	0.3893
12:31910706:C:G	50	100	1	0.3025
12:31910747:G:T	50	100	1	0.03159
12:31911253:C:T	50	100	0.96	0.01707
12:31911366:C:T	50	100	1	0.01616
12:31911405:C:T	50	100	1	0.4477
12:31911417:G:C	50	100	1	0.02487
12:31911493:A:G	50	100	1	0.2987
12:31911495:T:C	50	100	1	0.02124
12:31911891:G:A	50	100	0.93	0.02433
12:31911925:G:A	50	100	1	0.02832
12:31912172:C:T	50	100	1	0.4468
12:31912301:T:C	50	98	1	0.4468
12:31912344:C:T	50	94	0.86	0.04375
12:31912357:G:A	48	100	1	0.02233
12:31912399:A:G	43	83.7	1	0.4466
12:31912407:A:C	46	93.5	0.99	0.06245
12:31912464:G:A	49	100	0.99	0.02106
12:31912571:G:T	50	100	1	0.2242
12:31912578:A:G	50	100	1	0.06173
12:31912603:G:T	50	98	1	0.4479
12:31912701:T:C	50	100	1	0.07716
12:31912786:A:G	50	100	1	0.01616
12:31912797:C:T	50	100	1	0.01053
12:31912883:A:G	50	100	1	0.1387
12:31912889:C:A	50	100	1	0.4537
12:31912955:C:T	50	100	1	0.2794
12:31913063:G:A	50	100	0.99	0.01144
12:31913066:C:T	50	100	1	0.1496
12:31913117:G:A	50	100	1	0.4535
12:31913172:C:T	50	100	0.9	0.01598
12:31913191:T:C	50	100	1	0.2244
12:31913538:G:T	50	100	1	0.0236
12:31913574:C:T	50	100	1	0.07716
12:31913587:G:A	50	100	1	0.4541
12:31913716:T:C	50	100	1	0.02124
12:31913775:G:T	50	100	1	0.01634
12:31914015:T:C	50	100	1	0.2195
12:31914082:T:C	50	100	1	0.4542
12:31914238:G:A	50	100	1	0.02124
12:31914275:C:T	50	100	0.97	0.01652
12:31914277:C:T	49	100	0.99	0.2251
12:31914326:A:G	46	100	1	0.319
12:31914344:C:T	49	95.9	0.99	0.06645
12:31914441:G:A	50	100	1	0.02288
12:31914682:A:G	50	100	1	0.2253
12:31914998:G:A	50	100	1	0.063
12:31915023:G:A	50	100	1	0.4544
12:31915030:T:C	50	100	1	0.4544
12:31915139:A:G	50	100	1	0.02124
12:31915302:C:T	50	84	0.87	0.3558
12:31915420:G:A	50	100	1	0.01126
12:31915464:T:C	50	100	0.93	0.01652
12:31915757:C:T	50	100	1	0.4544
12:31915784:G:A	50	100	1	0.4544
12:31915828:A:G	50	98	1	0.1854
12:31915943:G:A	50	100	1	0.4544
12:31916097:G:A	50	98	1	0.1491
12:31916147:C:T	50	100	0.99	0.02088
12:31916198:C:T	50	100	1	0.2484
12:31916293:T:C	50	100	1	0.2487
12:31916550:T:C	50	100	1	0.1599
12:31916551:A:G	50	100	1	0.2482
12:31916582:C:T	50	100	0.98	0.07789
12:31916603:C:G	50	100	1	0.2482
12:31916714:G:A	50	100	1	0.2536
12:31916888:A:C	50	100	1	0.02124
12:31916904:C:A	50	100	1	0.2478
12:31916912:C:T	50	100	1	0.2093
12:31917032:G:A	50	100	1	0.2478
12:31917136:T:G	50	100	1	0.248
12:31917161:A:T	50	100	1	0.4735
12:31917174:A:T	50	100	1	0.2478
12:31917226:C:T	50	100	1	0.2471
12:31917362:A:T	50	100	1	0.01997
12:31917366:G:C	50	100	1	0.2471
12:31917452:T:C	50	98	1	0.3825
12:31917528:G:T	50	98	1	0.3822
12:31917556:G:A	50	98	1	0.3822
12:31917562:C:T	50	98	1	0.3822
12:31917633:C:T	50	98	0.99	0.382
12:31917642:T:C	50	98	1	0.1351
12:31917748:C:T	50	100	1	0.01616
12:31917771:A:T	50	98	0.99	0.0472
12:31918154:T:A	35	100	1	0.02378
12:31918501:C:T	50	100	1	0.01071
12:31918518:G:T	50	100	1	0.02124
12:31918519:C:T	50	100	1	0.02124
12:31918746:C:G	50	100	1	0.01107
12:31918827:A:G	50	100	1	0.3606
12:31918856:G:C	50	100	1	0.1403
12:31918925:G:A	50	100	1	0.3606
12:31918993:A:G	50	100	1	0.06881
12:31919328:T:C	50	100	1	0.3606
12:31919452:T:C	50	100	0.99	0.0207
12:31919612:A:C	50	100	1	0.3604
12:31919650:G:A	50	100	0.99	0.1358
12:31919663:G:A	50	100	0.99	0.3604
12:31919758:C:A	50	100	1	0.3604
12:31919771:C:T	50	100	1	0.4203
12:31919798:C:T	50	100	1	0.01107
12:31920131:A:G	50	100	1	0.3602
12:31920140:C:T	50	100	1	0.01107
12:31920174:C:T	50	100	0.94	0.03558
12:31920288:G:A	50	100	1	0.3598
12:31920321:A:G	48	100	0.99	0.01543
12:31920672:T:G	50	94	1	0.1358
12:31920680:T:G	49	89.8	0.99	0.3553
12:31920711:G:A	50	98	1	0.02142
12:31920713:C:T	50	98	1	0.3598
12:31920744:A:G	50	98	1	0.3598
12:31920770:G:A	50	100	1	0.1358
12:31920781:G:A	50	100	1	0.3598
12:31921088:G:A	50	100	1	0.2191
12:31921092:G:A	50	100	1	0.3602
12:31921126:A:C	50	100	1	0.4292
12:31921253:G:C	50	100	1	0.06899
12:31921296:C:T	50	100	1	0.3602
12:31921464:G:A	50	100	1	0.4985
12:31921794:G:A	50	100	1	0.4985
12:31921939:G:T	50	100	1	0.4985
12:31922000:G:A	50	100	1	0.4374
12:31922132:G:A	50	100	1	0.1409
12:31922182:G:A	49	100	1	0.4985
12:31922219:C:T	50	100	0.98	0.05792
12:31922250:T:A	50	100	1	0.2208
12:31922311:G:C	50	100	1	0.01489
12:31922510:G:C	50	100	1	0.01489
12:31922666:G:A	50	100	1	0.4985
12:31922677:G:A	50	100	1	0.4987
12:31922681:C:T	50	100	1	0.1358
12:31922754:C:A	50	100	1	0.4985
12:31922778:T:C	50	100	0.96	0.01688
12:31922779:G:C	50	100	1	0.4985
12:31922974:A:G	50	100	1	0.4985
12:31923100:T:G	50	100	1	0.4985
12:31923119:G:A	50	100	1	0.01634
12:31923161:T:A	50	98	1	0.4985
12:31923227:A:G	50	100	1	0.1358
12:31923284:T:C	50	100	1	0.4991
12:31923412:C:T	50	100	1	0.4998
12:31923430:G:A	50	98	1	0.01107
12:31923520:C:A	49	100	0.99	0.2228
12:31923529:A:G	50	98	0.99	0.4985
12:31923607:G:A	50	100	1	0.01616
12:31923688:G:T	50	100	0.99	0.4987
12:31923802:T:C	50	100	0.99	0.4305
12:31923834:G:A	50	100	0.99	0.4305
12:31923889:A:G	50	98	0.99	0.4308
12:31924207:C:A	50	100	0.99	0.4308
12:31924392:T:A	50	100	0.94	0.01943
12:31924406:G:A	50	100	0.98	0.4256
12:31924440:T:C	50	100	0.99	0.4321
12:31924441:G:A	50	100	0.99	0.4319
12:31924464:G:A	50	100	0.99	0.4321
12:31924528:A:G	50	94	0.99	0.4319
12:31924544:G:A	50	96	0.99	0.4317
12:31924618:T:C	50	100	0.99	0.1351
12:31924699:T:C	50	98	0.99	0.4317
12:31924757:A:G	50	98	0.99	0.4326
12:31924850:G:A	50	98	0.98	0.4305
12:31924894:A:T	50	94	0.88	0.02578
12:31924896:A:T	50	94	0.8	0.05773
12:31924898:A:T	49	81.6	0.84	0.226
12:31925049:T:C	50	100	0.98	0.02197
12:31925938:C:T	50	98	0.98	0.4608
12:31925939:A:G	50	100	0.98	0.1875
12:31925972:A:G	50	100	0.99	0.07008
12:31926018:C:T	50	100	0.94	0.02687
12:31926025:C:T	50	98	0.98	0.4606
12:31926026:A:G	50	98	0.98	0.4611
12:31926034:C:T	50	96	0.96	0.0837
12:31926074:C:T	50	98	0.98	0.4608
12:31926335:A:T	50	100	0.99	0.2651
12:31926542:G:A	50	98	0.99	0.4513
12:31926555:A:G	50	98	0.99	0.4512
12:31926618:C:T	50	96	0.98	0.4713
12:31926628:G:A	50	96	0.99	0.4517
12:31926630:C:T	50	100	0.91	0.0236
12:31926645:C:T	50	98	0.98	0.1057
12:31926649:C:T	50	96	0.99	0.4517
12:31926670:C:G	50	100	0.91	0.01852
12:31926681:C:T	48	97.9	0.99	0.264
12:31926809:T:G	49	100	0.94	0.02578
12:31926954:T:G	50	100	0.9	0.01688
12:31926984:A:G	50	98	0.96	0.4497
12:31927020:G:C	49	100	0.98	0.1478
12:31927051:G:A	50	98	0.96	0.4503
12:31927071:G:A	50	100	0.94	0.1264
12:31927118:G:T	50	98	0.98	0.2525
12:31927137:T:G	50	98	0.98	0.4499
12:31927180:T:A	50	100	0.93	0.02088
12:31927265:G:A	50	96	0.98	0.2331
12:31927314:C:G	50	100	0.99	0.01089
12:31927336:A:T	50	100	0.98	0.04666
12:31927350:T:G	50	98	0.97	0.4497
12:31927468:C:T	50	98	0.98	0.4472
12:31927478:A:G	50	98	0.98	0.4501
12:31927668:A:G	50	98	0.98	0.4499
12:31927732:A:G	50	98	0.98	0.4501
12:31927889:C:T	50	98	0.98	0.4501
12:31928030:G:A	50	100	0.98	0.01489
12:31928138:C:G	50	98	0.98	0.4481
12:31928190:C:T	50	98	0.98	0.02088
12:31928477:A:C	50	100	0.89	0.02215
12:31928653:A:T	50	100	0.95	0.01162
12:31928700:C:A	50	100	0.85	0.01144
12:31928761:C:T	50	98	0.92	0.03486
12:31929761:C:T	50	94	0.67	0.04684
12:31929937:T:A	50	100	0.88	0.01235
12:31929957:G:A	50	100	0.8	0.01271
12:31930276:A:C	50	100	0.77	0.1111
12:31930902:T:C	50	100	0.91	0.3428
12:31931484:A:C	50	100	0.86	0.0276
12:31931780:C:T	50	100	0.95	0.01089
12:31931813:C:T	50	100	0.91	0.3428
12:31931844:T:C	50	100	0.83	0.02687
12:31931893:A:G	50	100	0.91	0.02415
12:31931941:A:G	50	100	0.92	0.3457
12:31931942:T:C	50	100	0.89	0.01162
12:31931948:C:A	50	100	0.94	0.01616
12:31932209:C:G	50	100	0.92	0.04829
12:31932875:G:A	50	100	0.88	0.02324
12:31932965:G:C	50	100	0.93	0.01725
12:31933109:C:T	50	98	0.88	0.2197
12:31933627:T:C	50	98	0.9	0.3232
12:31933804:T:C	50	92	0.91	0.1402
12:31933809:T:A	50	90	0.91	0.14
12:31933839:T:C	50	98	0.91	0.04811
12:31934597:G:C	50	96	0.92	0.1412
12:31935534:G:A	50	100	0.78	0.01471
12:31936177:G:A	50	100	0.88	0.03722
12:31936187:T:C	50	98	0.94	0.2044
12:31936326:C:T	50	100	0.99	0.01543
12:31936429:G:A	50	100	0.94	0.01071
12:31936455:C:A	50	98	0.95	0.3753
12:31936615:T:G	50	100	0.94	0.01634
12:31936873:C:T	50	100	0.98	0.01289
12:31937223:T:C	50	100	0.99	0.03558
12:31937470:G:A	50	100	0.99	0.01543
12:31937565:T:A	50	100	0.94	0.01289
12:31937622:A:G	50	100	0.96	0.03903
12:31937872:T:C	50	100	0.78	0.01289
12:31938254:T:C	50	100	0.95	0.3827
12:31938346:C:G	50	100	0.95	0.3755
12:31938347:C:A	50	100	0.93	0.3756
12:31938374:A:C	50	100	0.95	0.3767
12:31938484:G:A	50	100	0.92	0.01289
12:31938511:C:T	50	100	0.94	0.0374
12:31938842:C:G	50	100	0.98	0.2992
12:31938936:C:G	50	100	0.98	0.4018
12:31939183:T:G	50	100	0.98	0.1728
12:31939954:T:C	50	100	0.97	0.2062
12:31940029:C:T	50	100	0.99	0.01543
12:31940074:G:T	50	100	0.83	0.01761
12:31940178:T:C	50	100	0.98	0.2177
12:31940293:C:T	50	100	0.98	0.4243
12:31940511:T:C	50	100	0.96	0.1296
12:31940668:C:T	50	100	0.93	0.01089
12:31941167:T:C	50	100	0.98	0.2179
12:31941258:C:T	50	100	0.98	0.06046
12:31941376:T:C	50	100	0.99	0.405
12:31941662:G:T	50	100	0.98	0.4459
12:31941756:T:G	50	100	0.97	0.01398
12:31941850:C:A	50	100	0.99	0.01543
12:31941980:G:A	50	100	0.89	0.02142
12:31942393:C:A	50	100	0.91	0.01634
12:31942559:T:C	50	98	0.99	0.03504
12:31942987:G:A	50	100	0.9	0.0167
12:31943314:G:A	50	100	0.98	0.415
12:31943327:C:T	50	100	0.92	0.06954
12:31943524:T:C	50	100	0.96	0.01888
12:31943832:G:T	50	100	0.97	0.2028
12:31943850:C:T	50	100	0.95	0.01416
12:31943915:G:A	50	100	0.98	0.4248
12:31943916:G:C	50	100	0.98	0.4132
12:31944426:G:T	50	100	0.98	0.4248
12:31944552:A:C	50	100	0.99	0.01543
12:31944695:T:A	50	100	0.98	0.4248
12:31945441:C:T	50	100	0.97	0.1505
12:31945454:G:A	50	100	0.92	0.08388
12:31945481:G:A	50	100	0.98	0.2028
12:31945536:C:T	50	100	0.98	0.4263
12:31946240:C:T	50	100	0.97	0.2093
12:31946280:C:G	50	100	0.99	0.01543
12:31947040:G:A	50	100	0.97	0.2144
12:31947093:C:T	50	100	0.99	0.03776
12:31947338:A:G	50	100	0.98	0.1663
12:31947540:G:A	50	100	0.98	0.4089
12:31947612:C:T	50	100	1	0.01162
12:31947651:T:C	50	100	0.96	0.01888
12:31948381:G:A	50	100	0.9	0.01943
12:31948512:C:G	50	100	0.97	0.01434
12:31948737:T:C	50	100	0.98	0.4423
12:31948944:A:G	50	100	0.99	0.01543
12:31948968:G:A	50	100	0.91	0.01816
12:31949200:C:G	50	98	0.9	0.08751
12:31949229:T:C	50	98	0.98	0.07317
12:31949257:A:G	50	100	0.99	0.1147
12:31949737:T:A	50	100	0.97	0.01416
12:31949958:A:G	50	100	0.98	0.2012
12:31950083:G:T	50	100	0.99	0.1149
12:31950139:T:C	50	98	0.97	0.325
12:31950333:T:G	50	100	0.98	0.48
12:31950419:C:G	50	100	0.99	0.01561
12:31950699:C:T	50	98	0.9	0.08606
12:31950763:C:T	50	100	0.93	0.0699
12:31950793:C:T	50	100	0.88	0.02015
12:31950910:C:G	50	100	0.97	0.4448
12:31950944:C:T	50	100	0.94	0.04067
12:31951127:A:C	50	98	0.96	0.2943
12:31951318:G:A	50	100	0.95	0.1282
12:31951357:T:G	50	96	0.96	0.474
12:31951630:G:A	50	100	0.97	0.1919
12:31951689:T:C	50	100	0.98	0.02887
12:31951820:T:C	50	96	0.95	0.3765
12:31952217:A:T	50	100	0.94	0.3689
12:31952255:G:A	50	100	0.86	0.02342
12:31952287:G:C	50	96	0.86	0.01452
12:31952342:A:G	50	100	0.84	0.0207
12:31952781:G:A	50	98	0.83	0.01616
12:31952862:G:A	50	98	0.94	0.07462
12:31953258:T:C	50	100	0.96	0.01416
12:31953417:A:G	50	98	0.83	0.01598
12:31953515:C:T	50	98	0.94	0.11
12:31954032:C:T	50	98	0.93	0.4359
12:31954244:G:A	50	100	0.96	0.05592
12:31954275:G:C	50	98	0.82	0.01598
12:31954409:G:A	50	100	0.95	0.02015
12:31954477:T:C	50	98	0.91	0.1026
12:31954545:C:T	50	98	0.93	0.07444
12:31954929:T:A	50	100	0.96	0.02142
12:31955486:G:A	50	100	0.87	0.01652
12:31955545:G:A	50	100	0.94	0.03141
12:31955743:A:G	50	100	0.95	0.122
12:31955791:T:C	50	96	0.93	0.2852
12:31956235:C:G	50	100	0.96	0.01761
12:31956354:G:C	50	100	0.95	0.01235
12:31956517:A:C	50	98	0.95	0.2469
12:31957109:C:T	50	100	0.89	0.01761
12:31957720:T:C	50	100	0.94	0.4575
12:31957791:G:A	50	100	0.9	0.01779
12:31957801:C:T	50	98	0.95	0.2462
12:31957828:C:G	49	100	0.95	0.128
12:31957830:T:C	50	100	0.77	0.03776
12:31958234:A:C	50	100	0.89	0.02814
12:31958288:A:T	50	100	0.89	0.01797
12:31958511:T:C	50	100	0.85	0.02179
12:31958674:A:G	50	100	0.96	0.256
12:31959224:T:C	50	98	0.93	0.0138
12:31959358:G:C	50	100	0.95	0.4628
12:31959516:G:A	49	100	0.93	0.1196
12:31959740:A:G	50	100	0.96	0.1144
12:31959761:C:T	50	100	0.95	0.03631
12:31960479:T:A	50	100	0.92	0.106
12:31961224:G:A	50	96	0.95	0.0728
12:31961241:G:A	50	100	0.92	0.4243
12:31961422:A:G	50	98	0.93	0.09822
12:31961520:C:T	50	98	0.94	0.439
12:31961526:C:T	50	98	0.95	0.01162
12:31961593:C:T	50	98	0.93	0.2849
12:31961642:T:G	50	100	0.91	0.05719
12:31961651:T:G	50	100	0.98	0.01507
12:31961915:T:C	50	98	0.9	0.05265
12:31962003:A:T	50	100	0.94	0.1019
12:31962068:T:C	50	98	0.96	0.4695
12:31962577:A:G	50	100	0.98	0.08733
12:31962601:T:C	50	100	0.98	0.1678
12:31963054:G:A	50	100	0.98	0.1552
12:31963154:A:C	50	100	0.98	0.4123
12:31963364:T:C	50	100	1	0.07643
12:31963370:A:G	50	100	0.98	0.4895
12:31963373:A:C	50	100	0.97	0.09223
12:31964013:C:T	50	100	0.98	0.08842
12:31964202:T:C	50	100	1	0.07643
12:31964255:C:T	50	100	0.99	0.1792
12:31964275:T:C	50	100	0.98	0.04412
12:31964309:T:C	50	100	0.99	0.4893
12:31964451:A:T	50	100	0.99	0.1895
12:31964897:G:A	50	96	0.97	0.3903
12:31965067:C:G	50	100	1	0.08097
12:31965375:T:A	50	100	0.97	0.01198
12:31965581:G:A	50	100	0.98	0.3566
12:31966176:A:T	50	100	1	0.06954
12:31966182:T:C	50	100	0.99	0.1026
12:31966240:G:A	50	100	1	0.01507
12:31966836:A:G	50	100	1	0.02524
12:31967313:G:T	50	100	0.98	0.3578
12:31967458:A:T	50	100	1	0.06373
12:31967674:T:G	50	100	0.93	0.04049
12:31967676:G:T	50	100	0.98	0.2382
12:31967737:A:C	50	100	0.97	0.09223
12:31968222:A:T	50	100	1	0.06935
12:31968261:G:A	50	100	0.98	0.04412
12:31968342:G:T	50	100	0.98	0.4265
12:31968466:T:G	50	100	1	0.02505
12:31968471:C:T	49	98	0.96	0.02288
12:31968700:T:G	50	98	1	0.3371
12:31968740:G:A	50	100	1	0.02505
12:31968893:T:A	50	100	0.99	0.07534
12:31969011:G:C	50	100	0.82	0.0138
12:31969023:C:G	50	100	0.99	0.01834
12:31969279:G:A	50	100	0.99	0.2115
12:31969645:T:C	50	100	0.99	0.1955
12:31969785:A:C	50	100	1	0.06972
12:31969908:A:G	50	100	1	0.07516
12:31970160:T:A	50	100	0.99	0.1954
12:31970316:A:G	50	100	0.99	0.04321
12:31970403:G:A	50	100	1	0.01852
12:31970862:C:T	49	100	0.99	0.01834
12:31971115:C:G	50	100	0.99	0.01071
12:31971393:C:T	50	100	0.99	0.07607
12:31971477:C:T	50	100	1	0.4528
12:31971503:G:A	50	100	1	0.0187
12:31971814:C:T	50	100	0.98	0.04394
12:31971959:T:C	50	100	1	0.1957
12:31972228:G:A	50	100	0.98	0.04394
12:31972262:G:C	50	100	1	0.1957
12:31972333:G:A	50	100	1	0.06373
12:31972373:G:A	50	100	0.82	0.02869
12:31972545:G:T	50	100	0.99	0.0187
12:31972900:G:A	50	100	0.99	0.1019
12:31972935:T:G	50	100	0.98	0.1414
12:31973052:A:G	50	100	1	0.2144
12:31973082:C:G	50	100	0.99	0.2565
12:31973107:A:T	50	100	0.99	0.09967
12:31973128:C:T	50	100	0.99	0.256
12:31973169:A:G	50	100	1	0.2144
12:31973243:T:C	50	100	1	0.01126
12:31973437:A:G	50	98	0.96	0.063
12:31973521:G:A	50	100	1	0.2142
12:31973689:A:C	50	96	0.99	0.2562
12:31973718:C:T	50	100	0.9	0.01452
12:31973802:C:G	50	100	0.98	0.04394
12:31973827:T:G	50	100	1	0.0167
12:31974203:C:T	50	100	0.98	0.04394
12:31974249:G:C	50	100	1	0.07516
12:31974321:C:T	50	100	1	0.0187
12:31974428:G:A	50	100	0.9	0.02814
12:31974547:A:G	50	100	0.99	0.07516
12:31974777:T:C	50	100	1	0.06826
12:31974875:G:T	50	100	1	0.07389
12:31974884:C:T	50	100	1	0.0748
12:31974946:G:A	46	100	1	0.2142
12:31974977:G:A	50	100	0.97	0.01198
12:31975145:G:A	50	100	0.98	0.1761
12:31975188:T:C	50	100	1	0.2894
12:31975243:C:T	50	100	1	0.1127
12:31975251:C:T	50	100	1	0.07516
12:31975285:C:T	50	100	1	0.2896
12:31975313:A:G	50	100	1	0.1127
12:31975439:A:G	50	100	0.98	0.0187
12:31975449:C:T	50	100	1	0.2894
12:31975588:T:A	50	100	1	0.1605
12:31975604:C:A	50	100	1	0.07516
12:31975786:T:C	50	100	0.98	0.0187
12:31975889:C:G	50	100	0.98	0.04394
12:31975950:G:A	50	100	1	0.0187
12:31976292:G:A	50	100	1	0.2141
12:31976347:T:A	50	100	0.99	0.09168
12:31976457:C:T	50	100	1	0.2894
12:31976512:T:C	50	100	1	0.2896
12:31976556:C:G	50	100	0.99	0.09168
12:31976806:G:C	50	100	1	0.01779
12:31976903:G:T	50	100	1	0.1062
12:31976908:A:G	50	100	1	0.2141
12:31977016:C:T	50	100	1	0.0167
12:31977341:C:T	50	100	0.98	0.04412
12:31977522:G:A	50	100	1	0.0167
12:31977549:C:G	50	100	0.98	0.2894
12:31977655:G:A	50	100	1	0.2141
12:31977805:T:C	49	91.8	0.85	0.06264
12:31977807:T:C	50	98	0.98	0.2099
12:31977808:T:C	50	90	0.97	0.1158
12:31977986:G:A	50	100	1	0.07516
12:31978536:G:T	50	100	0.99	0.1955
12:31978578:G:A	50	100	0.99	0.2397
12:31978797:G:T	50	98	0.98	0.1759
12:31978831:G:A	50	100	0.96	0.04793
12:31978992:C:T	50	100	0.99	0.04412
12:31979079:C:T	50	100	1	0.02524
12:31979502:C:G	50	100	1	0.02542
12:31979678:G:T	50	100	1	0.04248
12:31979688:C:G	50	100	1	0.01634
12:31979694:T:G	50	98	1	0.01852
12:31979861:C:T	50	100	1	0.0187
12:31979890:C:G	50	100	1	0.04248
12:31980064:A:T	50	100	1	0.1725
12:31980592:G:C	50	100	0.99	0.3942
12:31981130:A:G	50	100	1	0.07516
12:31981273:C:A	50	100	1	0.1138
12:31981306:C:T	50	100	1	0.2812
12:31981394:C:T	50	100	1	0.01743
12:31981704:T:C	50	100	0.99	0.1863
12:31981881:G:A	50	100	0.99	0.1614
12:31981992:G:A	50	100	0.99	0.04503
12:31982009:A:G	50	100	0.99	0.3724
12:31982252:T:A	50	100	1	0.1171
12:31982507:T:C	50	100	0.69	0.02233
12:31982710:C:T	50	100	0.96	0.01162
12:31983004:A:G	50	100	1	0.07534
12:31983386:A:G	50	100	0.94	0.01561
12:31983622:A:G	50	100	1	0.01198
12:31983816:T:C	50	100	0.91	0.03649
12:31983984:C:A	50	100	0.99	0.05428
12:31984513:C:T	50	100	1	0.06336
12:31984578:C:G	50	100	1	0.1385
12:31984631:G:A	50	100	1	0.1138
12:31984918:C:G	50	100	1	0.1258
12:31985391:T:C	50	100	0.97	0.03649
12:31985476:A:G	50	100	1	0.07516
12:31985791:A:G	50	100	1	0.02415
12:31985990:T:C	50	100	0.99	0.2053
12:31986108:A:G	50	100	1	0.1385
12:31986481:A:G	50	100	0.95	0.04466
12:31986484:T:G	50	100	0.99	0.2284
12:31986908:T:C	50	100	1	0.193
12:31987034:A:G	50	100	1	0.193
12:31987164:A:G	50	100	1	0.06318
12:31987878:T:G	50	100	0.99	0.2284
12:31987969:A:G	50	100	0.99	0.1258
12:31988152:T:G	50	100	1	0.01198
12:31988239:T:C	50	100	0.99	0.1258
12:31988485:C:A	50	100	0.99	0.4459
12:31988561:A:G	50	100	0.99	0.2284
12:31988894:A:G	50	98	0.98	0.06463
12:31989288:C:T	50	100	0.99	0.181
12:31989338:A:G	50	100	0.96	0.01162
12:31990066:A:G	50	100	0.99	0.1614
12:31990235:C:A	50	100	0.98	0.2309
12:31990247:T:C	50	100	0.98	0.0187
12:31990265:A:G	50	100	0.92	0.01561
12:31990343:C:T	50	100	0.99	0.181
12:31990368:G:A	50	100	0.99	0.1725
12:31990718:T:C	50	98	0.98	0.2288
12:31990857:T:C	50	100	0.98	0.07498
12:31990933:T:C	50	100	1	0.01616
12:31991078:G:A	50	100	0.99	0.04248
12:31991373:A:G	50	100	0.98	0.07498
12:31991531:G:A	50	100	1	0.06445
12:31991550:G:A	50	98	0.98	0.3942
12:31991723:G:A	50	100	0.75	0.02923
12:31991793:T:C	49	98	0.96	0.2373
12:31991817:G:A	50	100	0.98	0.04521
12:31991922:C:A	50	96	0.96	0.4533
12:31992066:A:G	50	100	0.94	0.2104
12:31992191:A:G	50	100	0.91	0.2774
12:31992722:A:G	50	100	0.96	0.07135
12:31992953:G:C	50	100	0.99	0.01852
12:31993119:C:G	49	100	0.96	0.171
12:31993262:T:C	50	100	0.99	0.05174
12:31993365:G:A	50	100	0.95	0.01017
12:31993445:C:T	50	96	0.97	0.1888
12:31993478:A:C	50	100	0.99	0.0187
12:31993485:A:C	50	100	0.99	0.0187
12:31993674:A:T	50	100	0.93	0.02596
12:31993734:C:A	50	96	0.98	0.2001
12:31993795:T:C	50	100	0.94	0.1229
12:31993972:A:T	50	100	0.97	0.2642
12:31994010:C:A	50	100	0.94	0.02433
12:31994339:C:T	50	100	0.98	0.01725
12:31994407:G:A	50	98	1	0.0532
12:31994433:G:T	50	100	1	0.01144
12:31994535:A:G	50	98	0.97	0.09931
12:31994604:G:A	50	96	0.97	0.1885
12:31994778:T:C	50	98	0.97	0.3506
12:31994931:G:A	50	98	1	0.0532
12:31994942:C:T	50	100	0.89	0.0158
12:31995545:G:A	50	100	0.95	0.01289
12:31995703:G:C	50	100	1	0.0187
12:31995731:A:G	50	100	1	0.0187
12:31995894:C:T	50	96	0.97	0.2231
12:31995919:T:G	50	100	0.93	0.01761
12:31995981:G:A	50	92	0.96	0.3591
12:31996149:T:C	50	98	0.96	0.1926
12:31996696:T:C	50	100	0.96	0.0138
12:31996725:T:C	50	100	0.62	0.01616
12:31996806:T:A	50	100	0.96	0.0699
12:31996890:C:T	50	96	0.97	0.1848
12:31997029:G:C	49	100	0.98	0.06354
12:31997167:G:A	50	100	0.96	0.07026
12:31997188:C:T	50	100	0.95	0.01543
12:31997280:G:A	50	100	1	0.0118
12:31997309:A:C	50	100	0.95	0.1572
12:31997498:C:T	50	100	0.99	0.04775
12:31997526:G:C	50	100	0.96	0.05519
12:31997559:C:A	50	98	0.96	0.06064
12:31997580:G:C	50	100	0.98	0.04829
12:31997588:C:T	50	100	1	0.01906
12:31997803:C:T	50	100	0.88	0.03105
12:31997806:A:C	50	98	0.79	0.02614
12:31997972:C:G	50	94	0.85	0.1166
12:31997980:A:C	49	87.8	0.87	0.256
12:31998227:G:A	50	100	1	0.03268
12:31998714:C:G	50	100	1	0.03794
12:31998975:G:A	50	100	0.93	0.02088
12:31999116:C:T	50	98	0.96	0.2024
12:31999273:C:G	50	100	0.98	0.05901
12:31999467:T:G	50	98	0.89	0.04575
12:31999580:G:T	50	100	0.92	0.01707
12:31999676:A:G	50	100	0.98	0.04321
12:31999735:G:A	50	100	0.93	0.05719
12:32000149:T:C	50	100	0.99	0.02015
12:32000234:G:A	50	100	0.97	0.08351
12:32000727:T:G	50	100	0.96	0.407
12:32000942:A:G	50	100	0.93	0.02741
12:32000981:C:T	50	100	0.97	0.1169
12:32001032:T:C	50	100	0.94	0.1745
12:32001269:T:C	50	100	0.87	0.03794
12:32001378:T:C	50	100	0.98	0.03177
12:32001400:C:T	50	100	0.95	0.03177
12:32001471:G:A	50	100	0.94	0.1164
12:32001506:G:A	50	100	0.96	0.05664
12:32001518:C:A	50	100	0.96	0.05664
12:32001529:C:A	50	100	0.96	0.05646
12:32001593:G:C	50	100	0.97	0.2015
12:32001612:C:G	50	100	0.96	0.05628
12:32001615:C:T	50	100	0.96	0.05628
12:32001624:G:A	50	100	0.96	0.05628
12:32001693:A:T	50	98	0.94	0.2099
12:32001832:C:T	50	100	0.94	0.116
12:32002036:C:T	50	100	1	0.01107
12:32002041:G:A	50	100	1	0.01089
12:32002093:C:T	50	100	1	0.03577
12:32002236:G:A	50	100	0.96	0.05084
12:32002383:T:C	50	100	0.96	0.04357
12:32002409:T:C	50	100	0.93	0.05102
12:32002501:G:A	50	98	0.96	0.4314
12:32002629:C:T	50	100	0.98	0.03177
12:32002903:T:C	50	98	0.95	0.1055
12:32003090:G:A	50	100	0.96	0.05882
12:32003108:A:G	50	100	1	0.04357
12:32003372:C:A	50	100	0.97	0.4806
12:32003510:T:G	50	100	1	0.03577
12:32003529:A:T	50	98	0.94	0.2092
12:32003574:T:G	50	98	0.96	0.05864
12:32003782:C:T	50	98	0.93	0.1914
12:32003896:T:C	50	100	1	0.04267
12:32003996:A:T	50	98	0.97	0.4777
12:32004101:C:G	50	100	0.97	0.03177
12:32004212:C:T	50	100	0.95	0.2571
12:32004268:T:C	50	100	0.99	0.01089
12:32004407:G:C	50	100	0.95	0.2573
12:32004474:A:G	50	100	0.98	0.1138
12:32004591:A:G	50	98	0.93	0.04956
12:32004592:A:G	49	100	0.97	0.04012
12:32004594:G:A	50	82	0.91	0.4806
12:32004609:C:A	49	100	0.96	0.4791
12:32004755:A:G	50	100	0.9	0.03304
12:32004760:C:T	50	100	0.97	0.0748
12:32004761:C:T	50	100	0.97	0.01997
12:32004819:C:T	50	100	0.95	0.04212
12:32005198:A:G	46	97.8	0.94	0.0581
12:32005370:A:G	48	93.8	0.86	0.1147
12:32005403:G:A	49	100	0.95	0.4415
12:32005496:G:C	50	100	0.97	0.03195
12:32005573:A:G	50	100	0.99	0.04248
12:32005599:T:G	50	100	0.96	0.114
12:32005657:C:T	50	100	0.9	0.05556
12:32005792:T:C	50	100	0.95	0.4508
12:32005804:T:G	50	100	0.95	0.4512
12:32006356:C:T	50	100	0.89	0.05574
12:32006371:T:C	50	98	0.96	0.1138
12:32006758:T:C	50	100	0.97	0.1131
12:32006790:C:T	50	100	0.98	0.08932
12:32007157:G:A	50	100	0.96	0.1048
12:32007369:T:G	50	100	0.98	0.04666
12:32007419:G:A	50	100	0.93	0.1126
12:32007796:G:A	50	100	0.92	0.04975
12:32007889:G:A	50	100	0.95	0.05828
12:32007999:T:C	50	100	0.89	0.04884
12:32008163:A:C	50	98	0.96	0.1293
12:32008341:G:A	50	100	0.97	0.01307
12:32008556:C:T	50	100	0.89	0.09604
12:32008696:C:T	45	97.8	0.89	0.1939
12:32008839:C:G	50	100	0.98	0.01816
12:32008879:A:G	50	100	0.94	0.3508
12:32008934:C:T	50	100	0.98	0.03232
12:32008939:G:T	50	100	0.88	0.09731
12:32008964:A:C	49	98	0.94	0.1291
12:32009006:G:A	50	100	0.93	0.1115
12:32009231:A:G	50	100	0.88	0.1031
12:32009266:A:G	50	100	0.94	0.1289
12:32009489:G:A	49	100	0.94	0.02723
12:32010243:C:T	50	98	0.86	0.03431
12:32010640:G:C	50	100	0.86	0.2044
12:32010807:C:G	50	100	0.97	0.01852
12:32011096:G:T	50	100	0.9	0.1983
12:32011525:C:T	50	100	0.87	0.01507
12:32011676:G:C	50	100	0.95	0.1247
12:32012014:C:T	50	100	0.94	0.1155
12:32012033:G:T	50	100	0.96	0.07262
12:32012141:A:G	50	98	0.91	0.08715
12:32012165:G:A	50	100	0.9	0.03631
12:32012485:T:A	50	100	0.94	0.01089
12:32012504:T:C	50	100	0.9	0.05901
12:32012532:C:G	50	100	0.94	0.01089
12:32012588:A:G	50	100	0.94	0.01089
12:32012700:T:C	50	100	0.98	0.01198
12:32013301:C:T	50	100	0.92	0.01852
12:32013564:T:C	50	96	0.92	0.4107
12:32013958:C:T	50	98	0.89	0.03831
12:32013959:T:C	50	98	0.89	0.03813
12:32014032:C:A	49	100	0.87	0.09949
12:32014077:G:T	50	100	0.93	0.01852
12:32014210:T:C	50	100	0.93	0.01852
12:32014244:A:G	49	100	0.97	0.01325
12:32014704:G:A	50	100	0.93	0.01434
12:32014884:T:C	49	100	0.84	0.1115
12:32015697:C:T	50	100	0.86	0.01634
12:32016094:C:A	50	100	0.98	0.01198
12:32016252:G:A	50	100	0.94	0.05737
12:32016371:A:T	50	100	0.99	0.01198
12:32016382:G:A	50	100	0.91	0.03903
12:32016460:G:A	50	100	0.95	0.1169
12:32016589:C:T	50	100	0.94	0.1267
12:32016731:T:A	50	100	0.94	0.2023
12:32017404:T:A	48	100	0.92	0.01344
12:32017405:A:T	48	100	0.89	0.01344
12:32017487:G:A	50	100	0.98	0.03032
12:32017501:T:C	50	98	0.66	0.02288
12:32017595:C:T	50	100	1	0.01198
12:32017931:G:C	50	100	0.88	0.0158
12:32017988:T:G	50	100	0.96	0.1302
12:32018226:G:T	50	100	1	0.01198
12:32018247:C:A	50	100	0.9	0.03667
12:32018670:G:A	50	100	0.87	0.09622
12:32018695:T:G	50	100	0.88	0.01434
12:32018945:A:T	50	100	1	0.01198
12:32018989:G:A	50	100	1	0.01198
12:32019066:T:C	50	100	0.86	0.09586
12:32019081:G:A	50	100	0.9	0.01816
12:32019239:A:G	50	100	1	0.01198
12:32019335:T:C	50	100	0.92	0.03686
12:32019642:T:G	50	100	0.98	0.04012
12:32019774:C:T	50	98	0.96	0.08333
12:32019901:A:G	49	100	0.97	0.2939
12:32019913:C:A	49	100	0.97	0.1656
12:32020077:G:A	50	100	0.98	0.04866
12:32020119:C:T	50	100	0.95	0.1719
12:32020264:G:A	50	98	0.94	0.1723
12:32020307:C:A	50	100	0.97	0.03341
12:32020588:G:C	50	96	0.98	0.2921
12:32020735:C:T	50	100	0.97	0.116
12:32020746:T:C	50	98	0.96	0.08206
12:32020887:G:A	50	100	0.97	0.1138
12:32021257:G:A	50	100	0.95	0.07353
12:32021276:T:C	50	100	1	0.01598
12:32021580:T:G	50	98	0.99	0.1618
12:32022275:T:G	48	91.7	0.88	0.1075
12:32022276:T:G	49	91.8	0.95	0.1865
12:32022281:T:G	49	95.9	0.95	0.08279
12:32022282:T:G	49	100	0.99	0.01634
12:32022445:C:A	50	100	1	0.01525
12:32022686:C:T	50	98	0.97	0.08333
12:32022775:T:C	50	100	1	0.0118
12:32023271:C:T	49	98	0.98	0.1861
12:32023367:C:T	50	100	0.98	0.08333
12:32023664:T:A	50	100	0.99	0.1946
12:32023691:G:A	50	100	0.99	0.1501
12:32023830:G:A	50	100	0.99	0.2712
12:32024120:G:A	50	100	0.97	0.1207
12:32024146:G:A	50	100	0.98	0.216
12:32024201:T:C	50	100	0.98	0.09386
12:32024254:G:A	50	100	0.98	0.08351
12:32024318:C:T	50	100	0.97	0.1137
12:32024535:C:A	50	100	0.72	0.01598
12:32024641:T:C	50	100	0.99	0.217
12:32025867:T:C	50	98	0.98	0.429
12:32025966:G:A	50	100	0.99	0.1992
12:32026216:T:C	50	98	0.97	0.08007
12:32026938:C:T	50	100	0.97	0.1186
12:32027044:G:A	49	100	0.89	0.03232
12:32027118:T:C	50	100	0.98	0.2821
12:32027770:A:G	50	100	0.98	0.0236
12:32027974:A:G	50	100	0.77	0.01616
12:32028438:G:A	50	100	0.99	0.01216
12:32028543:C:T	50	100	0.97	0.07353
12:32029419:G:A	49	98	0.99	0.01253
12:32029532:G:A	49	98	0.99	0.2407
12:32029788:C:A	50	98	0.98	0.08007
12:32029935:A:C	50	100	0.98	0.2406
12:32030190:T:G	50	100	1	0.2809
12:32030218:C:T	50	98	0.99	0.2406
12:32030397:C:T	50	100	0.99	0.2406
12:32030586:G:A	50	100	0.99	0.1968
12:32031250:A:C	50	100	0.94	0.01598
12:32031376:C:G	50	98	0.98	0.07988
12:32031471:G:A	50	100	0.99	0.1983
12:32031713:A:G	50	100	0.99	0.2407
12:32031725:A:T	50	98	0.99	0.321
12:32031856:C:G	50	100	1	0.2785
12:32031915:G:A	50	100	0.99	0.3753
12:32032127:T:G	49	100	1	0.3738
12:32032170:G:A	50	100	1	0.01434
12:32032272:C:T	50	100	0.99	0.3849
12:32032383:G:C	50	98	0.99	0.1142
12:32032583:A:G	50	100	1	0.3849
12:32032617:G:C	50	100	1	0.3849
12:32032693:A:G	50	100	1	0.3851
12:32032990:G:A	50	100	1	0.392
12:32033027:C:T	50	100	1	0.2411
12:32033072:C:T	50	100	1	0.3922
12:32033175:C:T	50	100	0.99	0.03286
12:32033216:A:G	50	100	1	0.3916
12:32033222:C:T	50	100	0.92	0.05301
12:32033226:C:G	50	100	0.99	0.3912
12:32033260:A:G	49	100	1	0.1405
12:32033301:A:C	50	100	1	0.3282
12:32033727:G:T	50	100	1	0.3914
12:32033728:G:C	50	100	1	0.3916
12:32033836:C:T	50	100	0.99	0.1196
12:32033868:G:T	50	100	1	0.2391
12:32033870:C:T	50	100	1	0.3931
12:32033934:T:G	50	100	1	0.3931
12:32034350:G:A	50	100	0.98	0.2291
12:32034418:A:G	49	100	0.99	0.3929
12:32034455:T:G	49	100	1	0.3925
12:32034485:T:C	50	100	0.99	0.3181
12:32034682:C:T	50	100	1	0.01489
12:32034770:G:A	50	100	1	0.3929
12:32034833:A:G	49	100	1	0.3929
12:32034889:A:G	50	100	0.98	0.3912
12:32034898:A:T	50	100	1	0.3927
12:32034986:C:T	40	85	0.88	0.366
12:32035003:A:T	41	87.8	0.96	0.2961
12:32035109:T:C	50	100	0.98	0.2298
12:32035150:A:G	50	100	0.99	0.2898
12:32035186:C:T	50	100	1	0.2896
12:32035287:A:C	49	98	1	0.2295
12:32035358:C:T	49	100	1	0.2894
12:32035471:G:A	50	100	0.99	0.1189
12:32035623:T:C	50	100	1	0.2894
12:32035628:T:C	50	100	1	0.4374
12:32035633:G:A	50	100	1	0.3168
12:32035665:G:T	50	100	0.98	0.08569
12:32035726:A:T	50	100	1	0.2896
12:32035731:C:G	50	100	1	0.3166
12:32035762:T:G	50	100	0.99	0.2674
12:32035780:A:G	50	100	1	0.2896
12:32035815:G:C	50	100	0.99	0.1189
12:32035817:G:A	50	100	1	0.2896
12:32035845:A:G	50	100	1	0.2896
12:32035884:G:A	50	100	1	0.2896
12:32036059:A:T	49	100	0.99	0.2894
12:32036072:A:G	49	100	1	0.2894
12:32036086:C:G	47	100	1	0.3168
12:32036149:C:T	48	97.9	0.81	0.0118
12:32036280:G:A	50	100	1	0.317
12:32036309:A:G	50	100	1	0.2894
12:32036439:A:G	50	100	1	0.317
12:32036548:T:C	50	100	0.99	0.0906
12:32036729:C:T	50	100	0.98	0.1264
12:32036730:A:G	50	100	1	0.2896
12:32036861:G:A	50	100	1	0.3929
12:32036951:G:A	50	100	1	0.317
12:32036982:C:A	50	100	0.99	0.09078
12:32036989:G:C	50	100	1	0.2714
12:32037166:G:T	50	100	0.96	0.03776
12:32037226:T:G	50	100	1	0.2894
12:32037263:T:C	50	100	1	0.3925
12:32037268:G:T	50	100	0.98	0.09241
12:32037404:A:G	50	100	0.99	0.1832
12:32037419:T:C	50	100	0.99	0.289
12:32037577:G:T	50	100	1	0.2738
12:32037603:G:A	50	100	1	0.2741
12:32037799:G:A	50	100	1	0.2847
12:32037848:C:A	50	100	0.99	0.2849
12:32037943:C:G	50	100	1	0.02832
12:32037948:C:A	50	100	0.93	0.01071
12:32037992:C:A	50	100	0.99	0.3929
12:32038454:C:T	50	86	0.95	0.3528
12:32038459:C:T	50	88	0.95	0.3528
12:32038495:G:C	50	98	0.99	0.2658
12:32038686:C:T	50	100	0.99	0.2731
12:32038709:A:C	50	96	0.99	0.2845
12:32038712:A:G	50	96	1	0.4419
12:32038763:A:C	47	89.4	0.98	0.2841
12:32038912:C:T	50	98	0.99	0.2845
12:32038976:C:G	50	98	0.99	0.2834
12:32038989:T:C	50	98	0.99	0.2834
12:32039006:G:C	50	98	0.99	0.2834
12:32039053:C:A	50	100	1	0.4428
12:32039222:T:C	50	98	1	0.2734
12:32039305:C:T	50	100	1	0.01216
12:32039354:G:A	50	100	0.99	0.08787
12:32039541:C:T	50	100	0.98	0.396
12:32039701:C:T	50	98	1	0.2845
12:32039844:G:A	50	98	1	0.2821
12:32039863:C:T	50	98	1	0.2816
12:32039979:A:G	50	98	1	0.2823
12:32040115:G:A	50	100	0.98	0.279
12:32040238:C:T	50	100	1	0.339
12:32040410:A:G	50	100	0.99	0.2455
12:32040422:T:A	50	100	0.86	0.05991
12:32040534:C:T	50	100	1	0.3168
12:32040607:T:C	50	100	0.95	0.05029
12:32040622:T:A	50	100	1	0.2829
12:32041198:G:A	50	100	1	0.09078
12:32041352:A:T	50	100	0.99	0.2861
12:32041441:C:T	50	100	1	0.3406
12:32041477:C:T	50	100	0.99	0.3727
12:32041525:T:C	50	100	1	0.04085
12:32041614:A:G	50	100	0.99	0.3716
12:32041787:G:A	50	100	0.98	0.3415
12:32042475:C:T	50	100	0.99	0.1231
12:32042558:C:T	50	100	0.99	0.3175
12:32042635:T:G	50	100	0.99	0.1287
12:32042657:C:T	50	100	1	0.3174
12:32042658:A:G	50	100	1	0.3544
12:32042669:G:T	50	100	1	0.3555
12:32042674:T:C	50	100	0.99	0.3101
12:32042777:A:G	50	100	1	0.3292
12:32042852:A:G	50	100	0.99	0.07044
12:32042946:C:T	50	100	1	0.01198
12:32043022:G:A	50	100	1	0.09078
12:32043047:T:C	50	100	1	0.3548
12:32043068:T:C	50	100	1	0.3292
12:32043164:G:A	50	100	1	0.3163
12:32043206:C:T	50	100	0.99	0.1075
12:32043410:G:T	49	100	1	0.3549
12:32043445:A:G	50	100	1	0.01434
12:32043450:C:T	50	100	1	0.3549
12:32043682:A:G	50	100	1	0.3549
12:32043704:C:G	50	100	1	0.333
12:32043705:C:T	50	100	1	0.333
12:32043803:T:C	50	100	0.97	0.02796
12:32043818:C:T	50	100	1	0.3215
12:32043821:T:G	50	100	1	0.333
12:32043916:T:C	50	100	0.96	0.02505
12:32043920:C:G	50	100	0.99	0.333
12:32044036:C:T	50	100	1	0.2415
12:32044144:G:A	50	100	1	0.3119
12:32044298:G:A	50	100	0.95	0.01126
12:32044311:A:G	50	100	1	0.09132
12:32044337:A:T	50	100	1	0.2631
12:32044416:G:A	50	100	1	0.3121
12:32044443:T:C	50	100	1	0.3328
12:32044472:G:T	50	100	1	0.3549
12:32044685:T:C	50	100	1	0.3549
12:32044771:A:T	50	100	0.99	0.3172
12:32044817:G:A	50	100	1	0.3549
12:32044905:A:G	50	100	0.99	0.2898
12:32044943:G:T	50	100	0.99	0.3275
12:32045082:A:G	50	100	1	0.09132
12:32045151:T:C	50	98	1	0.3549
12:32045251:A:G	50	100	0.99	0.3551
12:32045270:T:C	50	100	1	0.3551
12:32045830:A:C	50	100	1	0.09114
12:32046146:T:C	50	98	0.99	0.366
12:32046198:G:C	50	100	0.98	0.07044
12:32046302:G:A	50	100	0.99	0.3094
12:32046326:A:T	50	98	0.99	0.3435
12:32046405:C:A	50	100	0.98	0.07135
12:32046412:A:G	50	100	0.99	0.2431
12:32046449:G:A	50	100	0.99	0.08061
12:32046451:G:C	50	100	0.99	0.08061
12:32046480:G:A	50	100	0.98	0.4517
12:32046493:C:T	50	100	0.99	0.07444
12:32046553:T:C	50	100	0.98	0.08025
12:32046770:T:G	50	100	1	0.01198
12:32046981:C:T	50	100	1	0.3834
12:32047053:G:A	50	100	0.99	0.01216
12:32047066:C:T	50	100	0.99	0.2656
12:32047108:A:G	49	100	1	0.09495
12:32047157:T:C	50	100	1	0.3903
12:32047236:T:C	50	100	1	0.01198
12:32047559:A:T	50	100	1	0.4906
12:32047565:C:T	50	100	0.99	0.08261
12:32047656:T:G	50	100	1	0.3834
12:32047903:G:C	50	100	1	0.09495
12:32048075:A:G	50	100	1	0.3834
12:32048216:G:A	50	100	0.99	0.3043
12:32048233:A:G	50	100	1	0.3838
12:32048435:A:G	50	100	0.99	0.2204
12:32048465:G:A	50	100	0.84	0.01507
12:32048537:G:A	50	100	1	0.4916
12:32048612:G:A	50	100	0.99	0.08442
12:32048834:G:C	50	100	0.95	0.03141
12:32048848:T:C	50	100	1	0.09513
12:32048865:C:T	50	100	0.98	0.01198
12:32048866:G:A	50	100	0.99	0.3028
12:32048990:T:C	50	100	0.99	0.1736
12:32048991:G:A	50	100	0.98	0.01198
12:32049126:A:G	50	100	1	0.3972
12:32049284:A:G	50	98	1	0.3854
12:32049394:C:A	50	100	1	0.3854
12:32049446:T:C	50	100	1	0.3854
12:32049475:G:A	50	100	0.98	0.01198
12:32049564:C:T	50	100	0.98	0.08733
12:32049672:A:G	50	100	1	0.3853
12:32049714:C:T	50	100	1	0.2941
12:32049891:T:G	50	100	0.99	0.0915
12:32049969:C:G	50	100	1	0.2208
12:32050027:G:A	50	100	0.99	0.2878
12:32050100:A:G	50	100	0.99	0.09132
12:32050244:G:T	50	100	1	0.2938
12:32050250:C:A	50	100	1	0.2938
12:32050431:T:C	50	100	1	0.492
12:32050523:G:C	50	100	0.99	0.2896
12:32050567:T:C	50	100	0.98	0.09513
12:32050638:T:A	50	100	0.98	0.08497
12:32050917:T:C	50	100	1	0.2805
12:32051057:A:T	50	100	1	0.4835
12:32051165:C:T	50	98	1	0.4909
12:32051276:C:T	50	100	1	0.2119
12:32051398:T:C	50	100	1	0.2119
12:32051529:C:A	50	100	1	0.2119
12:32051545:A:G	50	100	1	0.2119
12:32051604:C:T	50	100	0.99	0.3076
12:32051764:G:A	50	100	0.99	0.2313
12:32051815:C:T	50	100	1	0.2119
12:32051882:T:A	50	100	0.98	0.0955
12:32052179:C:G	50	98	0.99	0.1176
12:32052274:A:G	50	100	1	0.2068
12:32052276:G:A	50	100	0.99	0.09731
12:32052415:A:G	50	100	0.99	0.3909
12:32052456:T:C	50	100	1	0.2121
12:32052610:T:C	50	100	0.98	0.05792
12:32052768:C:T	50	100	0.97	0.09967
12:32052783:T:C	50	100	0.99	0.0955
12:32052820:G:A	50	100	0.97	0.1643
12:32052875:T:G	50	100	0.98	0.1765
12:32052940:A:C	50	100	0.99	0.3301
12:32053096:T:C	50	98	0.99	0.4791
12:32053245:C:T	50	100	0.98	0.1639
12:32053247:G:A	50	100	0.97	0.09405
12:32053260:T:C	50	100	0.98	0.1639
12:32053276:C:T	50	100	0.98	0.01489
12:32053317:G:A	50	100	0.98	0.01198
12:32053370:C:T	50	100	0.97	0.06972
12:32053448:A:G	50	100	0.98	0.1638
12:32053508:A:C	50	98	0.98	0.1634
12:32053603:C:T	50	100	0.98	0.1638
12:32053626:C:T	50	100	0.99	0.3085
12:32053700:G:A	50	100	0.98	0.1638
12:32053753:C:T	50	100	0.96	0.02378
12:32053763:T:C	50	100	0.98	0.1638
12:32053776:T:C	50	100	0.98	0.1757
12:32053777:G:A	50	100	0.98	0.0837
12:32054109:G:A	50	100	0.98	0.09949
12:32054227:C:T	50	100	0.98	0.1638
12:32054237:G:A	50	100	0.98	0.01198
12:32054365:A:G	50	100	0.99	0.06227
12:32054499:A:G	50	100	0.99	0.09568
12:32054576:G:T	50	100	0.99	0.2126
12:32054860:G:A	50	100	0.99	0.06264
12:32054970:C:T	50	100	0.97	0.01198
12:32054971:G:A	50	100	0.93	0.0325
12:32055123:C:T	50	100	0.98	0.09967
12:32055384:C:A	50	100	0.98	0.1127
12:32055391:T:C	50	100	0.98	0.1741
12:32055676:T:C	50	94	0.92	0.08061
12:32055734:A:G	50	100	0.91	0.02306
12:32055752:C:T	49	100	0.88	0.07153
12:32055772:G:T	49	95.9	0.92	0.2936
12:32055793:T:C	49	98	0.89	0.07407
12:32055798:T:G	49	98	0.91	0.08896
12:32055952:G:A	50	100	0.99	0.1066
12:32056008:A:G	50	98	0.98	0.4572
12:32056013:C:T	50	100	0.97	0.3566
12:32056071:G:A	50	100	0.99	0.01834
12:32056302:G:A	48	81.2	0.98	0.3322
12:32056879:A:T	50	100	0.97	0.09205
12:32056983:C:T	50	100	1	0.02179
12:32057054:T:A	50	100	1	0.01471
12:32057304:G:A	50	100	0.94	0.01035
12:32057394:T:G	50	98	0.98	0.309
12:32057407:G:C	50	100	1	0.01489
12:32057418:C:T	50	98	0.98	0.2061
12:32057479:A:G	50	100	0.96	0.2171
12:32057628:C:T	50	96	0.98	0.01543
12:32057734:G:A	50	100	0.95	0.09786
12:32058449:C:T	50	100	0.97	0.02741
12:32058450:G:A	50	100	0.96	0.106
12:32058567:T:C	50	100	0.85	0.05901
12:32058573:C:T	50	100	0.87	0.05937
12:32058614:A:G	50	100	0.98	0.0187
12:32058708:C:T	50	96	0.91	0.4666
12:32058892:A:C	50	100	0.95	0.2453
12:32058939:G:A	50	100	0.74	0.02433
12:32058960:T:C	50	100	0.95	0.4228
12:32058997:C:A	50	100	0.76	0.01216
12:32058998:C:T	50	100	0.94	0.3573
12:32059300:T:C	50	94	0.94	0.4682
12:32059321:T:G	50	92	0.94	0.3493
12:32059611:A:G	50	98	0.9	0.04557
12:32059803:C:G	50	100	0.94	0.2021
12:32059878:C:T	50	98	1	0.03032
12:32059969:G:T	50	100	0.94	0.1113
12:32060332:C:T	50	98	0.94	0.2126
12:32060677:C:T	50	100	0.91	0.1113
12:32061192:A:G	50	100	0.98	0.01543
12:32061640:T:C	48	95.8	0.88	0.1155
12:32061733:G:A	50	100	1	0.02052
12:32061849:A:G	50	100	0.96	0.01525
12:32062012:A:G	50	100	1	0.01997
12:32062137:A:T	50	100	1	0.02015
12:32062200:C:T	50	96	0.89	0.2473
12:32062245:C:T	50	100	1	0.02015
12:32062510:C:T	50	98	0.87	0.09405
12:32062555:A:G	50	98	0.88	0.1058
12:32062874:C:T	50	100	0.84	0.0374
12:32063064:A:G	50	100	0.88	0.05773
12:32063204:G:A	50	100	0.88	0.04158
12:32063250:G:A	50	100	0.81	0.03667
12:32063258:G:C	50	94	0.87	0.474
12:32063349:C:T	50	100	0.9	0.04212
12:32063358:T:G	50	96	0.83	0.2785
12:32063465:G:A	50	96	0.91	0.1687
12:32063537:C:A	50	96	0.91	0.1839
12:32063571:T:C	50	96	0.92	0.1903
12:32063614:T:G	50	96	0.91	0.1897
12:32063617:A:T	50	96	0.92	0.1899
12:32063667:A:C	50	100	0.78	0.01107
12:32063691:G:A	50	96	0.92	0.1903
12:32063972:A:C	49	98	0.88	0.06917
12:32064059:T:A	50	100	0.98	0.0216
12:32064062:A:C	50	100	0.99	0.06082
12:32064076:A:G	50	98	0.89	0.07244
12:32064078:T:C	50	100	0.99	0.06518
12:32064331:G:T	50	100	0.97	0.02996
12:32064360:G:A	50	100	0.92	0.06863
12:32064392:G:C	50	100	0.99	0.06336
12:32064440:G:C	50	100	1	0.02142
12:32064571:G:A	50	100	0.93	0.2636
12:32064635:G:C	50	100	0.99	0.06354
12:32064987:T:G	50	100	1	0.06826
12:32065026:A:G	50	100	1	0.06826
12:32065047:C:T	50	100	1	0.06826
12:32065184:C:T	50	100	0.92	0.06028
12:32065218:T:C	50	100	0.96	0.08152
12:32065304:C:T	50	100	1	0.03123
12:32065354:C:G	50	100	1	0.06845
12:32065416:C:T	50	100	1	0.06826
12:32065576:A:G	50	100	1	0.06863
12:32065585:T:C	50	100	1	0.03123
12:32065634:T:C	50	98	0.65	0.01053
12:32065648:T:G	50	100	1	0.06863
12:32065702:G:T	50	100	1	0.06863
12:32065761:C:A	50	100	1	0.06899
12:32065957:C:G	50	98	0.99	0.07807
12:32066177:G:A	50	100	1	0.01471
12:32066306:G:A	50	100	0.95	0.3252
12:32066315:C:T	50	98	0.89	0.09913
12:32067452:C:T	50	100	1	0.01489
12:32067587:G:A	50	100	0.95	0.01144
12:32067631:G:C	50	100	0.99	0.04902
12:32067646:C:T	50	100	0.99	0.02451
12:32067806:A:T	50	100	0.98	0.1374
12:32067841:A:G	50	100	0.97	0.06881
12:32067883:C:A	50	100	1	0.0305
12:32068261:T:C	50	100	0.99	0.3114
12:32068366:G:C	50	100	1	0.06935
12:32069337:A:G	50	100	0.99	0.1895
12:32069390:C:A	50	100	0.99	0.1843
12:32069413:G:A	50	98	0.99	0.1278
12:32069451:A:T	50	100	0.97	0.1216
12:32069467:T:C	50	100	0.99	0.2544
12:32069656:C:T	50	100	0.99	0.1728
12:32069712:C:T	50	100	1	0.06935
12:32069749:G:T	50	100	0.98	0.1494
12:32069782:C:T	50	98	0.99	0.1311
12:32070153:T:G	50	100	0.97	0.03504
12:32070294:T:C	50	100	0.98	0.07262
12:32070367:G:A	50	100	0.99	0.1734
12:32070384:A:C	50	100	1	0.1225
12:32070621:C:T	50	98	1	0.2573
12:32070941:T:C	50	100	1	0.1245
12:32071424:T:C	50	100	0.99	0.01816
12:32072014:T:G	50	100	1	0.1641
12:32072239:C:T	50	98	0.99	0.1305
12:32072289:A:G	50	100	1	0.01398
12:32072479:A:G	50	100	1	0.2934
12:32072516:G:A	50	100	1	0.2536
12:32072527:C:T	50	98	0.85	0.01652
12:32072613:G:A	50	100	1	0.09913
12:32072646:A:G	50	100	1	0.2936
12:32072660:C:T	50	98	0.99	0.1803
12:32073194:G:A	50	100	0.86	0.02197
12:32073281:G:T	50	100	1	0.06899
12:32073463:T:G	46	84.8	0.65	0.07589
12:32073469:T:G	47	97.9	0.8	0.02324
12:32073479:T:C	46	97.8	0.97	0.05084
12:32073559:C:G	50	100	1	0.01398
12:32073679:A:G	50	100	0.98	0.03794
12:32073692:A:G	50	100	1	0.1799
12:32073724:C:T	50	98	1	0.3263
12:32073749:C:T	50	98	1	0.4023
12:32074075:T:C	50	98	0.99	0.2676
12:32074089:G:T	50	100	1	0.2934
12:32074216:C:T	50	100	1	0.06899
12:32074397:A:G	50	100	0.9	0.05265
12:32074594:T:C	50	100	1	0.05065
12:32074919:C:G	50	98	1	0.3689
12:32075329:T:G	50	100	1	0.2932
12:32075372:A:G	50	98	0.99	0.1276
12:32075624:T:C	50	100	1	0.2542
12:32075844:C:T	50	100	1	0.2538
12:32076247:C:A	50	100	1	0.2538
12:32076249:G:C	50	100	1	0.2538
12:32076325:C:T	50	100	0.99	0.03794
12:32076377:C:T	50	100	1	0.2538
12:32076440:G:A	50	100	1	0.258
12:32076858:G:T	50	98	0.96	0.106
12:32076883:G:A	50	100	1	0.1304
12:32077105:T:C	50	100	1	0.293
12:32077378:A:G	50	98	1	0.3691
12:32077414:T:C	49	100	1	0.293
12:32077462:G:A	49	98	0.96	0.1102
12:32077540:T:C	50	100	1	0.09786
12:32077702:A:G	50	100	1	0.4263
12:32078131:A:G	50	100	1	0.293
12:32078205:C:T	50	100	0.96	0.01344
12:32078832:G:A	50	100	0.98	0.01398
12:32078979:A:T	50	100	1	0.1803
12:32079230:G:A	50	98	0.88	0.01961
12:32079288:A:G	50	100	1	0.4167
12:32079375:C:T	50	100	1	0.2927
12:32079407:C:T	50	100	0.99	0.07244
12:32079446:G:A	50	100	0.99	0.03032
12:32079977:G:A	50	100	1	0.04956
12:32080556:G:A	50	100	1	0.04811
12:32080652:T:A	50	100	1	0.1416
12:32080932:C:T	50	98	0.89	0.02106
12:32081210:T:C	50	100	0.99	0.07534
12:32081397:G:C	50	100	1	0.2787
12:32082101:G:A	50	100	0.99	0.07062
12:32082213:A:C	50	100	1	0.1803
12:32082299:A:G	50	100	1	0.2787
12:32082339:G:A	50	100	1	0.0423
12:32082453:A:T	50	100	1	0.03794
12:32083119:G:A	50	98	0.96	0.106
12:32083124:A:G	50	100	1	0.2939
12:32083286:C:T	50	98	0.93	0.04303
12:32083307:G:A	50	100	1	0.04938
12:32083426:C:T	50	100	1	0.01398
12:32083448:C:T	50	98	1	0.4034
12:32083504:T:C	50	100	1	0.2927
12:32084073:C:T	50	100	0.94	0.01434
12:32084074:G:A	50	100	1	0.1091
12:32084228:C:T	50	100	1	0.2398
12:32084418:G:A	50	100	1	0.08025
12:32084492:G:A	50	100	0.99	0.2527
12:32084565:G:A	50	100	0.91	0.0541
12:32084719:T:C	50	98	1	0.3666
12:32084758:A:G	50	98	0.99	0.13
12:32084770:T:G	50	100	0.99	0.07262
12:32085101:C:T	50	100	1	0.2554
12:32085297:C:T	50	100	1	0.2943
12:32085431:C:T	50	100	1	0.01561
12:32085443:T:G	50	100	0.99	0.06681
12:32085640:A:G	50	100	0.99	0.07081
12:32085726:A:G	50	100	1	0.2996
12:32085742:G:A	50	100	1	0.01416
12:32085846:A:G	50	100	1	0.2999
12:32085888:C:T	50	100	1	0.01434
12:32085905:G:A	50	100	0.95	0.0138
12:32085935:A:G	50	98	1	0.3003
12:32085949:G:A	50	98	1	0.2609
12:32086242:C:T	50	100	1	0.01416
12:32086358:G:C	50	100	1	0.04212
12:32086423:C:T	50	100	1	0.01561
12:32086424:C:A	50	100	1	0.2997
12:32086510:T:C	50	100	1	0.2999
12:32086665:A:C	50	100	1	0.2997
12:32086694:A:G	50	100	1	0.2999
12:32086797:A:C	48	100	1	0.3012
12:32087106:A:T	50	100	1	0.4257
12:32087178:G:C	50	100	1	0.2996
12:32087238:C:T	50	100	0.99	0.03014
12:32087383:G:T	50	100	1	0.2997
12:32087671:G:A	50	100	1	0.2832
12:32087993:G:C	50	100	0.99	0.01543
12:32088078:G:C	50	100	0.99	0.1719
12:32088138:C:T	50	100	0.96	0.01362
12:32088305:C:T	50	100	1	0.07407
12:32088420:G:C	50	100	0.99	0.4301
12:32088480:A:G	50	100	0.92	0.06881
12:32088542:G:A	50	100	1	0.04866
12:32088553:G:A	50	100	0.97	0.4034
12:32088620:G:A	50	88	0.95	0.291
12:32088622:G:A	50	100	0.97	0.07335
12:32088624:G:C	50	100	0.98	0.04702
12:32088643:C:T	50	100	0.96	0.4054
12:32088981:C:T	50	98	0.88	0.05029
12:32089079:C:T	50	100	0.92	0.05755
12:32089245:T:C	50	98	0.93	0.1066
12:32089317:T:C	50	100	0.93	0.26
12:32089688:T:G	50	100	1	0.06899
12:32090112:C:T	50	100	0.97	0.3184
12:32090286:A:C	50	100	0.99	0.07898
12:32090450:T:C	50	100	0.99	0.1002
12:32090458:C:A	50	100	0.95	0.01616
12:32090758:T:G	49	100	0.94	0.1855
12:32091185:A:G	50	100	1	0.06881
12:32091321:T:G	50	100	0.97	0.0817
12:32091418:T:C	50	100	0.95	0.03268
12:32091512:C:A	50	100	0.98	0.1296
12:32091839:G:A	50	100	0.96	0.346
12:32092535:G:A	50	100	1	0.06863
12:32092762:A:G	50	100	1	0.0984
12:32092843:C:G	50	98	0.96	0.408
12:32092866:T:G	50	98	0.98	0.1492
12:32093275:T:C	50	100	1	0.3424
12:32093528:A:G	50	100	1	0.1538
12:32093560:T:C	50	100	0.98	0.1788
12:32093609:A:G	50	100	1	0.2315
12:32093612:A:G	50	100	1	0.05283
12:32093932:C:G	50	100	0.97	0.01797
12:32094121:C:G	50	100	0.99	0.03232
12:32094279:C:T	50	100	1	0.1318
12:32094349:C:A	50	100	1	0.1316
12:32094543:A:T	50	100	0.98	0.063
12:32094822:T:A	50	100	0.99	0.01634
12:32095299:C:T	50	100	1	0.06808
12:32096234:T:C	50	100	1	0.435
12:32096525:C:T	50	100	0.98	0.1227
12:32096600:T:C	47	83	0.95	0.1754
12:32096601:T:C	44	95.5	0.99	0.01325
12:32096882:G:T	50	100	0.93	0.01688
12:32097225:T:C	50	100	1	0.3446
12:32097285:T:C	50	98	1	0.01707
12:32097317:C:A	49	98	0.99	0.3756
12:32097931:A:T	50	100	0.99	0.1619
12:32098093:A:G	50	100	0.99	0.2413
12:32098141:C:T	50	100	0.99	0.1233
12:32098247:A:G	50	100	1	0.4788
12:32098803:G:C	50	98	1	0.1616
12:32098807:T:C	50	92	0.93	0.1796
12:32098832:A:G	49	75.5	0.63	0.01979
12:32098835:T:C	49	75.5	0.69	0.02033
12:32099061:A:G	50	100	0.97	0.06264
12:32099071:C:T	50	100	1	0.1322
12:32099103:C:T	50	100	1	0.0679
12:32099120:G:A	50	98	0.8	0.01162
12:32099194:C:T	48	100	0.99	0.2689
12:32099262:C:T	48	100	0.99	0.0679
12:32100316:G:A	45	95.6	0.99	0.132
12:32100344:A:T	43	95.3	1	0.09931
12:32100387:G:A	48	100	0.99	0.1636
12:32100617:C:G	50	100	0.99	0.1612
12:32100959:G:A	50	100	0.99	0.431
12:32101108:G:A	50	100	0.99	0.2678
12:32101409:C:A	50	100	0.97	0.0443
12:32101625:C:T	50	100	0.97	0.01561
12:32102115:T:C	50	100	1	0.09804
12:32102160:A:G	50	100	0.99	0.1623
12:32102741:G:A	50	100	0.97	0.06282
12:32103052:T:C	50	100	1	0.09731
12:32103500:C:T	50	100	1	0.09731
12:32103784:G:A	50	100	0.94	0.01543
12:32103895:C:T	50	100	0.97	0.06772
12:32103916:A:G	50	98	1	0.279
12:32103971:C:A	50	100	1	0.4887
12:32104143:A:C	50	100	0.86	0.02705
12:32104216:C:T	50	100	0.99	0.1418
12:32104919:A:C	50	100	1	0.3382
12:32105026:C:T	50	100	0.99	0.142
12:32105473:A:C	50	98	0.96	0.02487
12:32105923:A:C	50	100	1	0.01616
12:32106433:A:G	50	100	1	0.1592
12:32106653:A:G	50	100	1	0.1507
12:32106682:C:A	50	100	1	0.01598
12:32106718:G:T	50	100	0.99	0.3459
12:32106913:G:A	50	100	0.99	0.05338
12:32107291:C:T	50	100	0.97	0.01634
12:32107942:G:C	50	100	0.99	0.1015
12:32108296:T:C	50	100	0.99	0.01688
12:32108305:A:G	50	100	0.99	0.352
12:32108314:A:G	50	100	0.99	0.05338
12:32108318:A:C	50	100	1	0.2841
12:32108485:G:A	50	100	1	0.1567
12:32108501:A:G	50	100	0.99	0.2849
12:32109326:A:G	50	100	0.99	0.1427
12:32110108:G:A	50	100	0.6	0.01017
12:32110118:G:A	50	100	1	0.3382
12:32110737:A:G	50	100	0.99	0.05338
12:32110953:G:A	50	100	1	0.1022
12:32111047:G:C	50	100	0.99	0.0679
12:32111123:C:G	50	100	0.98	0.05991
12:32111545:A:T	50	100	1	0.2987
12:32111700:C:A	50	100	0.99	0.08061
12:32111768:T:C	50	100	1	0.2309
12:32111797:T:C	50	100	1	0.3012
12:32111870:A:G	50	98	1	0.2985
12:32112278:T:C	50	100	1	0.1451
12:32112438:G:A	50	100	1	0.421
12:32112604:T:C	50	98	1	0.3473
12:32112913:A:G	50	100	1	0.09332
12:32113283:G:A	50	100	0.99	0.08043
12:32113317:A:G	50	100	1	0.4757
12:32113764:C:T	50	100	1	0.1412
12:32113918:C:T	50	100	0.99	0.1242
12:32114117:C:G	50	100	0.99	0.08007
12:32114373:C:A	50	100	1	0.4009
12:32114970:T:C	50	100	1	0.01743
12:32115226:G:A	50	96	0.93	0.07444
12:32115387:G:T	49	98	0.99	0.3809
12:32115610:A:T	50	100	0.99	0.3807
12:32115700:A:C	50	100	1	0.1064
12:32115805:G:A	50	100	1	0.201
12:32115857:G:A	50	98	0.99	0.08007
12:32116082:A:T	50	100	0.99	0.3804
12:32116140:A:G	50	100	0.99	0.3804
12:32116466:C:G	48	95.8	0.9	0.1089
12:32116468:C:G	49	95.9	0.88	0.01071
12:32116470:C:G	49	91.8	0.93	0.09586
12:32116474:C:G	50	94	0.89	0.07389
12:32116478:C:G	50	98	0.96	0.02614
12:32116492:T:C	50	90	0.74	0.03286
12:32116504:C:A	43	97.7	0.73	0.02415
12:32116506:C:A	42	90.5	0.76	0.03994
12:32116508:C:A	41	85.4	0.77	0.07244
12:32116510:C:A	50	78	0.69	0.2416
12:32116512:A:C	47	91.5	0.92	0.1828
12:32116514:A:C	44	90.9	0.81	0.04684
12:32116702:C:A	50	100	1	0.02433
12:32117497:T:A	50	100	1	0.05955
12:32117707:T:C	50	94	0.96	0.07534
12:32117709:T:C	50	94	0.93	0.07898
12:32117711:T:C	49	87.8	0.96	0.2346
12:32117713:C:T	47	80.9	0.89	0.2631
12:32117737:T:C	50	82	0.86	0.1222
12:32117739:T:C	44	79.5	0.92	0.1038
12:32117741:T:C	46	91.3	0.86	0.0532
12:32117756:A:T	50	80	0.81	0.2037
12:32117758:A:T	50	80	0.9	0.4041
12:32117768:A:T	50	98	0.99	0.3794
12:32117780:C:T	50	100	1	0.1405
12:32117792:C:A	50	100	1	0.01362
12:32117929:T:C	50	100	1	0.2304
12:32118274:G:A	50	100	0.98	0.06826
12:32118333:G:A	50	100	1	0.1405
12:32118406:C:T	50	100	1	0.1106
12:32118422:C:A	50	100	1	0.02451
12:32119634:G:A	50	100	1	0.02415
12:32119799:A:G	50	100	1	0.0423
12:32119982:C:T	50	100	1	0.05846
12:32120719:A:G	50	100	0.98	0.06826
12:32121002:G:C	50	100	1	0.1131
12:32121012:A:C	50	100	1	0.02415
12:32121252:A:C	50	98	0.97	0.07952
12:32121286:C:A	50	100	0.99	0.3805
12:32121399:C:G	50	100	0.99	0.3807
12:32121542:A:G	50	100	0.99	0.3794
12:32121815:T:A	49	93.9	0.99	0.282
12:32121854:C:G	50	100	1	0.02415
12:32122239:A:G	50	100	0.99	0.1138
12:32122295:T:C	50	100	0.98	0.06845
12:32122317:G:A	50	100	0.99	0.1256
12:32122445:C:T	50	100	1	0.04248
12:32122773:G:A	50	100	0.99	0.2999
12:32122816:G:A	50	100	0.99	0.2999
12:32122976:G:T	50	100	1	0.02033
12:32123119:A:G	50	100	1	0.3804
12:32123148:G:A	50	100	0.97	0.01797
12:32123212:A:G	50	100	1	0.3802
12:32123525:G:A	50	100	1	0.3802
12:32123563:T:A	50	100	1	0.2667
12:32123770:C:T	50	100	0.99	0.07934
12:32123791:A:C	50	100	1	0.1068
12:32124135:G:T	50	100	0.99	0.1411
12:32124217:C:T	50	100	1	0.3802
12:32124263:C:T	50	100	0.99	0.04194
12:32124299:G:A	50	100	1	0.3802
12:32124302:G:A	50	100	1	0.3802
12:32124347:A:G	50	100	0.97	0.3794
12:32124513:T:C	50	100	1	0.3802
12:32124588:G:A	50	100	1	0.3809
12:32124730:A:G	50	100	1	0.3811
12:32124749:A:G	50	100	1	0.3811
12:32124879:T:C	50	100	1	0.3809
12:32125026:A:G	50	100	1	0.3809
12:32125028:A:G	50	100	1	0.3809
12:32125073:A:T	50	100	1	0.3809
12:32125098:C:T	50	100	1	0.2696
12:32125176:A:G	50	100	1	0.09659
12:32125436:C:T	50	100	1	0.02433
12:32125688:C:T	50	100	1	0.3809
12:32125910:A:G	50	100	1	0.02288
12:32126067:A:T	49	95.9	0.94	0.323
12:32126297:C:G	50	100	1	0.3809
12:32126330:T:G	50	100	1	0.3809
12:32126408:C:T	50	100	0.97	0.06681
12:32126423:T:C	50	100	1	0.3809
12:32126527:C:T	50	100	1	0.4492
12:32126694:T:G	50	100	0.99	0.06845
12:32126731:T:C	50	100	1	0.4218
12:32126852:T:C	50	100	1	0.3809
12:32127178:C:G	50	100	0.99	0.1411
12:32127271:A:C	50	100	1	0.3811
12:32127317:G:T	50	100	1	0.3809
12:32127406:G:A	50	100	1	0.3809
12:32127456:G:C	50	100	1	0.3809
12:32127585:C:T	50	98	1	0.04339
12:32127877:C:T	50	100	1	0.3802
12:32127888:T:C	50	100	0.99	0.09041
12:32127938:G:C	50	100	1	0.1131
12:32127966:C:A	50	100	1	0.06845
12:32128006:T:A	50	100	1	0.06845
12:32128093:A:G	50	100	1	0.3809
12:32128184:G:A	50	100	1	0.02451
12:32128270:A:G	50	100	1	0.3807
12:32128359:C:A	50	100	1	0.3807
12:32128414:A:G	50	100	1	0.3065
12:32128415:G:A	50	100	1	0.1066
12:32128624:C:T	50	100	1	0.3811
12:32128858:A:G	50	100	1	0.3809
12:32128859:G:A	50	100	1	0.3809
12:32128972:C:T	50	100	1	0.3809
12:32129062:C:T	50	100	1	0.3809
12:32129094:C:A	50	100	1	0.09622
12:32129155:G:A	50	100	0.98	0.02378
12:32129262:T:C	49	100	1	0.3809
12:32129310:G:A	50	100	0.88	0.04212
12:32129482:G:A	50	100	0.99	0.3802
12:32129488:A:G	50	100	1	0.38
12:32129607:C:T	50	100	1	0.02451
12:32130013:A:G	50	100	1	0.3809
12:32130062:G:C	50	100	1	0.3809
12:32130419:C:T	49	100	0.99	0.1422
12:32130426:C:T	49	100	1	0.07952
12:32130877:G:A	50	100	0.99	0.09005
12:32130882:G:C	50	100	0.99	0.1425
12:32130931:G:A	50	100	1	0.3811
12:32130975:T:C	50	100	0.99	0.3813
12:32131087:A:G	50	100	0.98	0.3814
12:32131628:A:C	50	100	1	0.01997
12:32131841:A:G	50	100	1	0.1418
12:32131915:C:G	50	100	0.99	0.1685
12:32132109:C:T	50	100	1	0.06845
12:32132370:T:C	50	98	1	0.1812
12:32132441:G:A	49	98	1	0.1089
12:32132591:T:C	50	100	1	0.06863
12:32133343:C:A	50	100	1	0.2985
12:32133867:C:T	50	100	1	0.01434
12:32133874:C:T	50	100	1	0.01434
12:32133949:T:G	50	100	1	0.07861
12:32134325:C:T	50	100	1	0.4973
12:32134392:C:T	50	100	1	0.1567
12:32134507:G:A	50	100	0.95	0.02397
12:32134842:A:G	50	100	1	0.1817
12:32134979:C:T	50	100	1	0.1819
12:32135079:G:T	49	98	1	0.183
12:32135173:C:T	50	100	1	0.01434
12:32135187:C:T	50	100	1	0.1821
12:32135464:A:G	48	97.9	1	0.1823
12:32135903:A:G	50	100	0.99	0.2899
12:32135930:C:T	50	100	1	0.1854
12:32136192:C:T	50	100	1	0.01434
12:32136345:G:C	50	100	1	0.1821
12:32136412:C:T	50	100	1	0.01598
12:32136429:C:T	50	100	1	0.3607
12:32136831:T:C	50	100	1	0.1823
12:32137158:A:G	50	100	0.99	0.0187
12:32138250:A:G	50	100	0.98	0.3079
12:32138572:G:A	50	98	1	0.05592
12:32138674:T:C	50	100	1	0.01852
12:32138800:T:C	50	100	0.9	0.05011
12:32138945:C:T	50	100	0.99	0.3637
12:32139602:C:T	50	96	0.95	0.05047
12:32139836:A:C	50	98	0.98	0.3887
12:32139852:T:G	50	100	0.98	0.1687
12:32139996:G:A	50	100	0.96	0.06463
12:32140036:C:A	50	98	0.92	0.01325
12:32140297:C:G	50	100	0.99	0.2594
12:32140436:A:T	50	100	1	0.2631
12:32140725:G:T	50	100	0.99	0.2623
12:32141538:A:T	50	98	0.92	0.0886
12:32141602:T:C	50	100	1	0.04085
12:32141991:T:A	50	100	0.99	0.01598
12:32142081:A:T	50	100	1	0.2576
12:32142127:C:G	50	100	1	0.1178
12:32142189:A:T	50	100	1	0.2576
12:32142263:A:G	50	100	1	0.2576
12:32142368:C:T	50	96	1	0.2576
12:32142380:C:G	49	95.9	1	0.2576
12:32142492:G:A	50	96	0.72	0.0256
12:32142691:A:T	50	100	1	0.08388
12:32142797:C:T	50	100	0.99	0.1385
12:32142982:T:C	49	100	1	0.14
12:32143033:C:T	50	100	1	0.1394
12:32143099:C:T	50	100	1	0.1398
12:32143206:C:T	50	100	1	0.1398
12:32143260:C:G	50	100	1	0.07589
12:32143461:T:G	50	100	1	0.2629
12:32143463:T:G	50	98	0.99	0.4717
12:32143465:G:T	50	100	1	0.01743
12:32143629:C:T	50	100	1	0.1396
12:32143687:G:A	50	100	0.99	0.4481
12:32143765:G:T	50	100	1	0.144
12:32143778:C:G	50	100	1	0.2124
12:32144359:G:T	50	100	1	0.1173
12:32144592:A:G	50	100	1	0.2148
12:32144912:A:C	50	100	1	0.2128
12:32144913:C:T	50	100	1	0.06954
12:32145274:G:A	50	98	1	0.1394
12:32145282:G:T	50	100	1	0.0837
12:32145907:G:T	50	100	1	0.04121
12:32146318:T:C	50	100	1	0.05537
12:32146438:G:C	50	100	0.95	0.04884
12:32146789:C:T	50	98	0.97	0.06954
12:32146837:T:C	50	94	0.65	0.01434
12:32146974:C:T	50	100	0.99	0.2115
12:32147007:A:G	50	100	1	0.04575
12:32147018:C:T	50	100	0.98	0.1403
12:32147418:C:T	50	100	1	0.144
12:32147801:C:G	50	100	1	0.356
12:32148005:G:A	50	100	0.86	0.01834
12:32148207:C:T	50	100	1	0.08878
12:32148690:A:G	50	100	1	0.08351
12:32148764:A:T	50	100	1	0.08351
12:32148814:G:A	50	98	0.97	0.1282
12:32149130:G:A	50	100	0.98	0.08351
12:32149217:C:T	50	100	1	0.409
12:32149230:T:C	50	100	1	0.08932
12:32149839:G:A	50	100	1	0.406
12:32149898:G:A	50	100	1	0.08787
12:32149932:C:A	50	98	0.99	0.08787
12:32150020:T:C	50	98	0.98	0.1071
12:32150023:A:G	50	98	0.98	0.1071
12:32150159:C:T	50	100	1	0.1445
12:32150302:A:G	50	100	0.98	0.08769
12:32150344:C:T	50	100	1	0.08769
12:32150415:T:C	50	100	0.99	0.02179
12:32150466:T:G	50	100	1	0.1369
12:32150522:G:A	50	100	1	0.08769
12:32150705:A:T	50	100	1	0.04938
12:32150859:A:C	50	100	1	0.04938
12:32151112:A:G	50	100	1	0.08442
12:32151199:C:T	50	100	0.99	0.09223
12:32151208:A:G	50	98	0.88	0.03958
12:32151417:C:T	50	100	1	0.08824
12:32151501:A:G	50	100	0.99	0.3123
12:32151557:C:T	50	100	1	0.04938
12:32151693:C:T	50	100	0.99	0.1296
12:32151946:G:T	50	98	0.8	0.01688
12:32152318:A:T	50	100	1	0.01616
12:32152439:T:C	50	100	0.99	0.2215
12:32152451:C:A	49	100	0.98	0.04466
12:32152529:G:A	50	100	0.99	0.222
12:32152853:G:C	50	100	1	0.09041
12:32153174:T:C	50	100	0.99	0.1373
12:32153175:T:A	50	100	0.99	0.1374
12:32153244:G:A	50	100	1	0.01688
12:32153324:A:G	50	100	1	0.04938
12:32153376:T:C	50	100	1	0.08333
12:32153451:T:C	50	98	1	0.05519
12:32153783:G:A	50	86	0.97	0.203
12:32153785:G:A	50	100	0.99	0.4014
12:32153826:T:C	50	100	0.99	0.4281
12:32154617:C:T	50	100	1	0.4016
12:32154699:T:A	50	100	1	0.04521
12:32154984:A:G	50	100	1	0.0797
12:32155162:T:G	50	100	0.99	0.1242
12:32155938:T:A	50	100	0.99	0.1242
12:32156006:C:A	50	100	1	0.404
12:32156247:C:T	50	100	1	0.08333
12:32156423:C:T	50	100	1	0.4043
12:32156881:G:C	50	100	1	0.01598
12:32157301:A:G	50	100	0.99	0.2035
12:32157913:G:T	50	100	0.98	0.1412
12:32158111:T:C	50	98	0.95	0.0886
12:32158201:G:A	50	98	1	0.05447
12:32158563:A:G	50	100	1	0.02179
12:32159613:A:T	50	98	1	0.4982
12:32159623:C:T	50	98	1	0.01017
12:32159667:G:A	50	100	1	0.05447
12:32159806:G:A	50	100	0.99	0.136
12:32160029:A:G	50	98	0.99	0.1253
12:32160445:T:A	50	100	1	0.05447
12:32161148:G:A	50	100	1	0.01688
12:32161892:C:T	50	100	1	0.01216
12:32161899:G:T	50	100	0.94	0.01525
12:32161979:C:T	50	100	0.99	0.1347
12:32162545:A:G	50	100	0.99	0.08533
12:32162834:A:G	50	100	1	0.1541
12:32163306:G:A	50	100	1	0.05465
12:32164789:T:G	50	100	1	0.3252
12:32165063:G:A	50	100	0.99	0.08497
12:32165098:G:A	50	100	1	0.3252
12:32165304:A:T	50	100	0.98	0.1211
12:32165400:C:T	50	100	1	0.01216
12:32165464:C:G	50	100	1	0.07371
12:32165719:T:C	50	100	1	0.3998
12:32165818:T:G	50	100	0.99	0.1549
12:32165822:T:C	50	100	0.88	0.02124
12:32166294:C:G	50	100	1	0.01216
12:32166426:G:A	50	100	0.93	0.01943
12:32166469:G:T	50	100	1	0.08115
12:32166833:A:C	50	100	1	0.1349
12:32166884:A:C	50	100	0.99	0.1545
12:32167130:T:C	50	100	0.99	0.1547
12:32167661:G:C	50	100	0.89	0.01688
12:32167978:C:T	50	100	1	0.4317
12:32168020:G:A	50	100	0.98	0.0817
12:32168209:T:G	50	100	0.78	0.02142
12:32168377:C:A	50	100	0.99	0.07426
12:32168886:C:T	50	100	0.95	0.01761
12:32168921:G:A	50	100	1	0.3295
12:32169237:A:G	50	100	1	0.3253
12:32169467:G:A	50	100	0.99	0.01507
12:32170392:G:A	50	100	1	0.2776
12:32170398:C:G	50	100	1	0.3253
12:32170423:A:G	50	100	1	0.4838
12:32170442:T:C	50	100	1	0.1578
12:32170446:A:G	50	100	0.99	0.0492
12:32170712:A:G	50	100	1	0.07389
12:32170879:A:G	50	100	1	0.04521
12:32171076:T:C	50	100	1	0.3994
12:32171125:A:G	50	100	1	0.01961
12:32171206:C:T	50	100	0.99	0.04793
12:32171213:C:T	50	100	0.9	0.03086
12:32171214:G:A	50	100	1	0.0837
12:32171532:G:C	50	100	1	0.01743
12:32171744:G:A	50	100	1	0.04521
12:32171988:C:T	49	95.9	0.85	0.05084
12:32172021:A:G	50	100	0.95	0.06754
12:32172076:G:T	50	100	1	0.0837
12:32172546:C:G	50	100	1	0.08188
12:32173318:G:T	50	100	0.99	0.0817
12:32173378:C:T	50	100	1	0.2072
12:32173534:A:G	50	100	1	0.07389
12:32173584:T:A	50	100	0.86	0.02342
12:32174224:G:A	50	100	0.98	0.1895
12:32174241:G:A	50	100	0.96	0.01924
12:32174813:G:T	50	100	1	0.08606
12:32175185:C:G	50	100	1	0.04521
12:32175656:A:T	50	100	0.99	0.05229
12:32176022:T:C	50	100	1	0.08624
12:32176141:T:C	50	100	1	0.04521
12:32176235:A:G	50	100	0.98	0.0846
12:32176938:G:A	50	100	1	0.04521
12:32177089:C:T	50	100	0.99	0.1777
12:32177198:C:T	50	100	0.98	0.08442
12:32177223:A:G	50	100	0.99	0.2603
12:32177307:T:A	50	100	0.99	0.1166
12:32177308:C:T	50	100	0.99	0.1166
12:32177436:T:C	50	100	1	0.09023
12:32177599:C:G	50	100	1	0.05229
12:32177614:G:A	50	100	1	0.07662
12:32177807:A:G	50	98	1	0.07426
12:32178044:T:C	50	100	1	0.01235
12:32178261:C:T	50	100	0.96	0.1801
12:32178735:G:T	50	98	0.98	0.3983
12:32179040:G:A	50	100	0.97	0.05229
12:32179481:G:A	50	100	0.98	0.08969
12:32180187:G:A	50	100	1	0.08824
12:32180645:G:C	50	100	1	0.0886
12:32180943:T:C	50	98	0.97	0.4877
12:32181141:C:T	50	100	0.86	0.04938
12:32181176:T:C	50	100	0.97	0.08987
12:32181558:C:T	50	100	1	0.07462
12:32182285:T:C	50	98	0.95	0.1216
12:32182562:C:T	50	100	1	0.02996
12:32182702:A:T	50	100	0.98	0.09114
12:32182909:T:A	50	96	0.97	0.08842
12:32183496:A:T	50	100	0.99	0.478
12:32184722:T:C	50	100	1	0.1362
12:32185181:G:A	50	100	0.99	0.3971
12:32185195:A:G	50	100	0.81	0.01344
12:32185544:C:T	50	100	1	0.01253
12:32185866:T:C	50	100	1	0.05102
12:32186149:T:A	50	98	0.96	0.08442
12:32186297:C:T	50	100	1	0.04539
12:32186411:C:T	50	100	0.99	0.4029
12:32186957:T:C	50	100	0.99	0.3522
12:32186968:C:T	50	100	0.98	0.06972
12:32187412:G:A	50	100	0.95	0.05882
12:32187892:T:G	50	100	0.99	0.04666
12:32187961:C:T	50	100	0.99	0.1093
12:32188467:G:A	50	100	1	0.1952
12:32188813:C:T	50	100	0.96	0.05501
12:32188931:T:C	50	98	0.92	0.08261
12:32189049:G:C	49	100	1	0.07389
12:32189364:A:G	50	100	1	0.2284
12:32189751:T:C	50	100	0.99	0.04775
12:32189821:C:G	50	98	1	0.02778
12:32189978:C:T	50	100	1	0.07353
12:32190232:C:T	50	100	1	0.2295
12:32190755:A:G	50	100	1	0.3317
12:32191560:A:G	46	100	0.99	0.1549
12:32192457:G:A	50	98	0.98	0.3673
12:32192461:G:A	50	98	0.98	0.3301
12:32192465:G:A	50	98	0.96	0.09259
12:32192560:C:T	50	100	1	0.07371
12:32192638:G:A	50	100	1	0.1503
12:32192910:A:G	50	100	1	0.0276
12:32193346:G:A	50	100	1	0.3549
12:32194299:G:A	50	100	1	0.181
12:32194413:G:T	50	100	1	0.2032
12:32194853:G:A	50	98	1	0.07371
12:32194894:T:C	50	100	1	0.07353
12:32195003:C:T	50	100	1	0.01271
12:32195185:T:G	50	100	1	0.0492
12:32195283:T:C	50	100	1	0.01144
12:32195293:C:T	50	100	1	0.1868
12:32195343:A:G	50	100	1	0.01144
12:32195471:A:G	50	100	1	0.01688
12:32195536:C:A	50	100	1	0.02796
12:32195800:C:G	50	100	0.99	0.08769
12:32195934:A:G	50	100	1	0.4622
12:32195996:A:G	50	100	1	0.02778
12:32196014:T:C	50	100	1	0.0492
12:32196024:T:C	50	100	0.99	0.07335
12:32196383:A:C	50	100	1	0.02778
12:32196883:C:T	50	100	0.96	0.06481
12:32197004:T:C	50	100	1	0.407
12:32197071:C:T	50	100	1	0.04702
12:32197162:C:T	50	100	1	0.4067
12:32197172:C:A	50	100	1	0.01507
12:32197769:T:C	50	100	0.98	0.1532
12:32197805:A:G	50	100	0.99	0.4221
12:32198047:A:G	50	100	0.98	0.06336
12:32198445:G:T	50	96	1	0.1293
12:32199121:A:G	50	98	0.99	0.02669
12:32199205:A:G	50	100	1	0.05392
12:32199222:G:A	50	100	0.99	0.1273
12:32199676:C:T	50	100	0.99	0.08624
12:32199951:C:T	50	100	0.99	0.2658
12:32200682:A:G	50	100	0.99	0.09223
12:32200683:T:C	50	100	0.99	0.3549
12:32201037:G:T	50	100	0.99	0.1412
12:32201243:A:G	50	100	1	0.04521
12:32201434:C:T	50	100	1	0.04938
12:32201664:C:A	50	98	0.99	0.1291
12:32201774:G:A	50	100	1	0.04666
12:32201795:A:C	50	98	0.98	0.1289
12:32201938:C:T	50	100	1	0.02778
12:32202032:G:C	50	98	0.98	0.2235
12:32202061:T:G	50	100	0.99	0.08624
12:32202085:T:A	50	98	0.98	0.1291
12:32202459:C:T	50	100	1	0.04938
12:32202718:C:T	50	100	1	0.1209
12:32202765:C:T	50	100	1	0.04938
12:32202826:G:C	50	100	1	0.1463
12:32203366:A:G	50	98	0.98	0.08025
12:32203587:C:T	50	100	0.99	0.02306
12:32203851:A:G	50	100	0.99	0.09659
12:32203904:C:G	50	100	0.99	0.08007
12:32204423:T:C	50	96	0.98	0.06155
12:32204491:C:A	50	100	0.99	0.2113
12:32204503:A:C	50	98	0.98	0.1324
12:32204533:G:A	50	98	0.99	0.4058
12:32204810:G:T	50	100	0.99	0.08642
12:32205303:G:A	50	98	0.98	0.1718
12:32205332:T:C	50	100	1	0.01743
12:32205601:A:C	50	98	1	0.02669
12:32205795:A:G	50	100	0.98	0.04067
12:32205883:A:C	50	100	0.85	0.04648
12:32206028:T:C	49	100	0.99	0.488
12:32206394:T:A	50	98	0.99	0.4061
12:32206437:A:C	50	98	0.88	0.01707
12:32206555:G:A	50	100	1	0.04521
12:32206685:C:G	50	100	0.99	0.3046
12:32206949:T:G	50	100	0.99	0.0935
12:32207143:C:T	50	100	1	0.07752
12:32207642:C:T	50	98	0.98	0.2186
12:32207714:C:A	50	100	0.96	0.02941
12:32207731:G:C	50	96	0.98	0.06155
12:32207869:G:A	50	100	0.99	0.08642
12:32208074:T:G	50	100	1	0.07771
12:32208299:C:T	50	100	0.99	0.08624
12:32208536:C:T	50	100	0.93	0.01289
12:32208598:A:G	50	100	1	0.01725
12:32208755:T:C	50	100	0.99	0.1289
12:32208796:C:T	50	100	0.99	0.05047
12:32208857:C:T	50	100	0.99	0.05011
12:32209032:A:C	49	100	0.97	0.01235
12:32209113:G:T	50	96	0.97	0.06137
12:32209420:C:G	50	100	0.99	0.07789
12:32209952:G:A	50	100	0.99	0.07462
12:32210013:C:T	50	98	0.98	0.3669
12:32210135:G:T	50	100	0.87	0.03014
12:32210274:G:C	50	100	0.96	0.455
12:32210557:A:T	50	100	0.98	0.01888
12:32210735:C:G	50	100	0.95	0.2012
12:32210817:A:G	50	100	0.94	0.09495
12:32211032:T:C	50	100	0.79	0.01107
12:32211298:A:G	50	100	1	0.01053
12:32211442:C:T	50	100	0.88	0.04248
12:32212064:C:T	50	100	0.93	0.02269
12:32212322:C:T	50	100	0.88	0.01325
12:32212626:G:A	50	96	0.89	0.06536
12:32213059:A:C	50	100	0.8	0.02106
12:32213076:A:G	50	98	0.68	0.01198
12:32213092:A:G	50	100	0.96	0.05192
12:32213351:C:G	50	100	0.92	0.01344
12:32213378:A:G	50	100	0.91	0.01344
12:32213507:T:G	50	96	0.71	0.07426
12:32214157:A:G	50	100	0.85	0.01525
12:32214177:G:A	50	100	0.66	0.04357
12:32214837:C:T	50	100	0.85	0.09586
12:32214997:G:C	50	100	0.88	0.05447
12:32215232:A:G	50	98	0.89	0.4227
12:32215721:G:A	50	98	0.77	0.03341
12:32215806:T:G	50	96	0.91	0.2017
12:32215825:G:A	50	98	0.96	0.01743
12:32216137:A:G	50	92	0.96	0.4951
12:32216139:G:A	50	100	0.97	0.1008
12:32216967:G:A	50	100	1	0.1104
12:32217185:T:C	50	98	0.99	0.2061
12:32217290:G:A	50	100	1	0.1106
12:32217316:T:G	50	100	0.94	0.0374
12:32217344:C:T	50	100	1	0.1106
12:32217359:G:A	50	100	1	0.1106
12:32217476:C:T	50	100	1	0.1106
12:32217645:T:C	50	96	1	0.2055
12:32217754:A:G	50	100	1	0.1374
12:32217794:T:C	50	100	1	0.1374
12:32217849:G:C	50	100	1	0.07516
12:32217880:C:T	50	100	1	0.07498
12:32217888:G:A	50	100	1	0.07498
12:32218032:C:T	50	96	0.97	0.3272
12:32218203:G:C	50	98	0.89	0.0207
12:32218380:G:A	50	100	0.99	0.07516
12:32218637:A:C	50	100	1	0.01761
12:32218931:T:C	50	98	1	0.4435
12:32218987:A:C	50	100	1	0.05065
12:32219102:A:G	50	100	1	0.0167
12:32219163:G:T	50	100	1	0.01725
12:32219347:A:G	50	100	1	0.06718
12:32219794:T:C	50	98	0.99	0.1173
12:32219938:A:G	50	100	0.99	0.09822
12:32220180:T:C	50	100	1	0.01725
12:32220232:A:C	50	98	0.99	0.3453
12:32220308:T:C	50	100	1	0.01761
12:32220331:C:T	50	98	0.99	0.3326
12:32220415:C:T	50	100	1	0.02614
12:32220547:C:T	50	98	0.98	0.06699
12:32221181:C:T	49	100	1	0.02578
12:32221239:A:G	50	100	0.99	0.0659
12:32221263:A:T	50	100	0.99	0.02578
12:32221405:C:T	50	100	1	0.01126
12:32221569:A:C	50	98	1	0.2712
12:32221658:C:T	50	98	1	0.3511
12:32221732:C:G	50	98	0.99	0.2832
12:32221826:A:G	50	98	0.91	0.0532
12:32221866:A:G	50	100	0.94	0.1498
12:32221877:G:C	50	100	0.99	0.04503
12:32221961:A:C	50	98	1	0.2052
12:32222196:T:C	50	100	0.99	0.02596
12:32222743:C:T	50	98	0.87	0.03468
12:32222785:G:A	50	100	1	0.4214
12:32222805:G:A	50	98	0.97	0.09731
12:32222961:T:A	50	100	0.99	0.364
12:32223292:T:C	50	100	0.99	0.03359
12:32223347:G:A	50	100	0.98	0.05828
12:32223354:C:T	50	100	1	0.02941
12:32223519:A:T	49	79.6	0.98	0.427
12:32223789:G:A	50	100	1	0.06227
12:32224181:T:A	50	100	0.99	0.3747
12:32224853:C:G	50	100	1	0.01144
12:32225023:C:A	50	100	1	0.05828
12:32225483:G:A	50	98	0.99	0.2861
12:32225606:C:T	47	100	1	0.02651
12:32225722:G:A	50	100	0.98	0.0748
12:32225808:G:A	50	98	0.95	0.05773
12:32225818:C:T	50	98	0.98	0.06554
12:32225900:G:A	49	100	0.98	0.06481
12:32226386:G:A	50	96	1	0.472
12:32226488:A:C	50	98	0.99	0.1412
12:32226807:T:G	50	96	1	0.4528
12:32226876:C:T	50	96	0.99	0.325
12:32227077:G:A	50	100	1	0.1166
12:32227102:C:T	50	100	1	0.02596
12:32227110:G:C	50	100	1	0.04993
12:32227178:G:A	50	100	0.98	0.05828
12:32227328:T:C	50	100	1	0.05828
12:32227393:A:G	50	100	1	0.05828
12:32227567:A:C	50	100	0.99	0.4401
12:32227610:A:G	50	100	1	0.01961
12:32228015:C:T	50	98	0.99	0.09532
12:32228633:T:C	50	100	1	0.02977
12:32228853:T:A	50	100	1	0.02977
12:32229021:G:C	50	100	1	0.01779
12:32229223:T:C	50	100	0.87	0.01779
12:32229346:A:G	50	98	0.99	0.1275
12:32229926:A:G	50	100	0.98	0.2718
12:32229997:C:T	50	100	1	0.04593
12:32230296:A:G	50	100	0.99	0.4254
12:32230446:G:A	50	98	0.67	0.03341
12:32230447:C:T	50	98	0.69	0.0345
12:32230586:A:G	50	100	0.99	0.4296
12:32230724:T:C	50	100	0.99	0.4237
12:32230840:G:T	50	100	0.96	0.09241
12:32231080:G:C	50	100	0.99	0.4237
12:32231088:T:C	50	100	0.99	0.4237
12:32231113:T:C	50	100	0.96	0.09277
12:32231192:G:A	50	100	0.98	0.01489
12:32231352:G:A	50	98	1	0.423
12:32231490:A:G	50	100	0.98	0.4817
12:32231655:T:C	49	100	1	0.4357
12:32231660:A:G	50	100	1	0.01797
12:32231696:A:G	49	98	1	0.4361
12:32231956:G:A	47	97.9	0.93	0.09296
12:32232050:G:A	48	95.8	0.95	0.09241
12:32232114:G:T	50	98	1	0.02524
12:32232253:T:C	49	98	0.95	0.09259
12:32232272:T:C	49	98	1	0.3847
12:32232305:C:T	48	97.9	0.95	0.02524
12:32232472:C:T	50	94	1	0.4345
12:32232513:G:A	48	81.2	0.99	0.4334
12:32232530:T:C	50	78	0.99	0.4334
12:32232612:T:G	49	98	1	0.3883
12:32232969:G:A	50	100	0.95	0.09132
12:32233207:G:A	50	100	1	0.4154
12:32233313:G:C	50	94	0.98	0.4419
12:32233344:G:A	50	90	0.99	0.415
12:32233432:A:C	50	100	1	0.02814
12:32233480:A:G	50	98	0.74	0.03177
12:32233614:C:T	50	100	0.99	0.4207
12:32233856:G:A	50	100	0.99	0.01997
12:32233882:G:A	50	100	1	0.02578
12:32234060:A:G	50	100	1	0.1164
12:32234145:T:C	50	100	1	0.1164
12:32234168:G:C	50	100	1	0.1164
12:32234223:C:T	50	100	1	0.08388
12:32234241:A:G	50	100	1	0.0325
12:32234469:T:C	50	100	1	0.1169
12:32234550:C:T	49	100	1	0.03849
12:32234603:A:T	50	100	0.99	0.05519
12:32234610:G:A	50	96	0.99	0.08914
12:32234796:T:A	50	100	1	0.06318
12:32234837:A:G	50	100	1	0.02869
12:32234852:T:A	50	100	1	0.08388
12:32234860:T:A	50	100	1	0.1169
12:32234995:G:T	50	100	1	0.1186
12:32235008:A:G	50	100	1	0.08588
12:32235035:G:C	50	100	1	0.03885
12:32235089:C:T	50	100	1	0.02869
12:32235116:C:T	50	100	1	0.1186
12:32235233:T:G	50	100	1	0.1236
12:32235434:T:C	50	100	1	0.1242
12:32235711:T:C	50	100	1	0.1189
12:32235892:A:G	50	100	1	0.1476
12:32236083:C:A	50	100	1	0.1187
12:32236119:G:C	50	100	1	0.1191
12:32236175:G:A	50	100	1	0.1206
12:32236217:A:G	50	100	1	0.02869
12:32236263:C:T	50	100	1	0.03268
12:32236373:T:C	50	100	1	0.1184
12:32236410:T:A	50	100	1	0.02869
12:32236505:T:C	50	100	1	0.1184
12:32236604:C:T	50	100	1	0.1186
12:32236913:T:C	50	100	1	0.3524
12:32236931:T:G	50	100	1	0.152
12:32236944:G:A	50	100	1	0.03232
12:32237018:G:A	50	98	0.97	0.1227
12:32237023:C:T	50	100	1	0.02052
12:32237031:T:C	49	100	1	0.3524
12:32237035:C:T	50	98	1	0.1225
12:32237058:A:G	49	100	1	0.1227
12:32237066:A:G	49	100	1	0.1225
12:32237090:T:C	49	100	1	0.1225
12:32237096:C:T	49	95.9	0.99	0.1229
12:32237115:T:C	50	98	1	0.1229
12:32237122:T:C	50	98	1	0.1227
12:32237127:G:A	50	100	1	0.1374
12:32237186:C:G	50	100	1	0.1235
12:32237274:T:C	50	100	1	0.1236
12:32237346:G:A	50	100	1	0.02869
12:32237350:G:C	50	100	1	0.02033
12:32237442:G:A	50	100	1	0.124
12:32237450:A:G	50	100	1	0.124
12:32237604:T:G	50	100	1	0.09078
12:32237678:C:T	50	100	1	0.124
12:32237740:C:T	50	100	0.99	0.4036
12:32237746:A:T	50	100	1	0.02033
12:32238010:T:A	50	100	1	0.1236
12:32238015:A:C	50	100	1	0.3524
12:32238173:C:A	50	100	0.99	0.4038
12:32238289:G:A	50	100	1	0.1235
12:32238451:A:C	50	100	1	0.1236
12:32238452:G:A	50	100	1	0.1236
12:32238470:T:C	50	100	1	0.03232
12:32238517:C:A	50	100	1	0.1236
12:32238537:A:G	50	100	1	0.1236
12:32238557:A:G	50	98	0.99	0.3499
12:32238569:C:T	50	100	0.99	0.063
12:32238640:T:C	50	100	0.99	0.06028
12:32238743:A:G	50	100	1	0.1244
12:32238770:C:G	50	100	1	0.03232
12:32238807:A:T	50	100	1	0.124
12:32238899:G:A	50	100	0.99	0.09187
12:32238921:G:A	49	100	0.98	0.05991
12:32238975:A:G	50	100	1	0.01797
12:32239241:C:T	50	100	1	0.02378
12:32239440:T:C	50	98	1	0.1238
12:32239519:G:T	46	93.5	0.91	0.1216
12:32239647:C:G	50	100	1	0.1238
12:32239777:T:A	50	100	1	0.02832
12:32239795:A:G	50	100	0.99	0.1236
12:32239854:C:T	49	100	0.98	0.0325
12:32239878:G:A	49	100	0.99	0.1238
12:32239997:G:A	50	100	0.99	0.152
12:32240036:T:A	50	100	0.99	0.152
12:32240176:A:T	50	100	0.99	0.1238
12:32240261:A:G	50	100	0.99	0.1238
12:32240336:A:G	50	100	1	0.09132
12:32240449:T:C	50	100	1	0.02832
12:32240520:G:A	50	100	1	0.09132
12:32240577:C:G	50	100	1	0.02832
12:32240741:C:A	50	100	1	0.124
12:32240811:T:C	50	98	1	0.03976
12:32241170:C:T	50	100	0.99	0.3511
12:32241261:T:C	50	100	1	0.1238
12:32241590:G:C	50	100	1	0.08624
12:32241605:T:A	50	100	0.98	0.01561
12:32241628:A:G	50	100	1	0.1187
12:32241820:A:G	50	100	1	0.1187
12:32242056:A:C	50	100	0.93	0.05447
12:32242174:T:C	47	97.9	1	0.3537
12:32242198:A:G	49	95.9	1	0.02905
12:32242324:G:A	50	98	1	0.08624
12:32242353:A:C	50	98	1	0.1396
12:32242463:G:A	49	100	1	0.08642
12:32242488:C:T	50	98	0.86	0.02959
12:32242618:T:G	50	100	1	0.03286
12:32242827:A:C	50	100	1	0.1193
12:32242963:C:G	50	100	0.78	0.01162
12:32242994:T:C	50	100	1	0.02996
12:32243051:G:A	50	100	0.99	0.4012
12:32243286:G:T	41	82.9	0.98	0.05701
12:32243288:A:T	42	90.5	0.99	0.05701
12:32243406:G:A	50	100	1	0.02996
12:32243570:T:C	50	100	1	0.02832
12:32243702:G:C	50	100	0.99	0.3513
12:32243705:C:A	50	100	1	0.02832
12:32243828:C:T	50	100	1	0.3744
12:32243846:A:G	50	100	0.99	0.4788
12:32244463:A:G	50	100	1	0.02996
12:32244581:A:G	50	100	0.99	0.1915
12:32244927:G:A	50	100	1	0.02887
12:32244973:A:G	50	100	1	0.02996
12:32245250:G:T	49	100	0.95	0.02941
12:32245269:C:T	50	100	1	0.02415
12:32245383:A:G	50	100	0.98	0.3101
12:32245466:C:T	50	100	1	0.08896
12:32245680:G:A	50	100	1	0.01816
12:32245790:G:T	50	100	1	0.02941
12:32245804:C:T	50	100	1	0.2013
12:32245954:C:T	50	98	1	0.04866
12:32245969:G:T	50	98	1	0.04866
12:32245979:G:A	49	100	1	0.02869
12:32246100:A:T	50	100	1	0.04866
12:32246115:C:T	50	100	0.99	0.2389
12:32246116:G:C	50	100	0.99	0.01489
12:32246186:T:C	50	100	1	0.04884
12:32246257:C:G	50	100	1	0.05701
12:32246276:G:A	50	100	0.99	0.2012
12:32246328:G:A	50	98	0.99	0.3048
12:32246474:T:C	50	100	1	0.04866
12:32246497:A:G	50	100	1	0.04866
12:32246516:T:C	50	100	1	0.04866
12:32246521:T:A	50	100	0.99	0.01271
12:32246598:A:G	50	100	0.99	0.3558
12:32246664:G:T	50	100	1	0.3059
12:32246812:C:G	50	100	0.91	0.01344
12:32246935:G:T	50	100	0.99	0.2596
12:32246986:C:T	50	100	1	0.03014
12:32247013:T:C	50	100	0.98	0.03032
12:32247094:A:C	50	100	1	0.3076
12:32247364:A:G	50	100	0.99	0.2783
12:32247814:A:G	50	100	1	0.05919
12:32248096:C:A	50	100	0.98	0.1865
12:32248228:A:G	50	100	1	0.3666
12:32248358:A:G	50	100	1	0.3667
12:32249187:G:C	50	100	1	0.366
12:32249463:T:C	50	100	1	0.3662
12:32249487:A:C	50	100	0.99	0.03086
12:32250192:G:A	50	100	0.99	0.02832
12:32250230:G:A	50	100	1	0.3656
12:32250238:C:A	50	100	0.99	0.03232
12:32250644:G:A	50	100	0.99	0.307
12:32250735:C:T	50	100	0.99	0.02832
12:32251214:T:C	50	100	0.99	0.06481
12:32251237:T:C	50	98	0.99	0.01598
12:32251603:C:G	50	100	1	0.03086
12:32251807:T:C	50	100	0.99	0.02905
12:32251938:C:T	47	100	1	0.0886
12:32252034:A:G	44	100	0.99	0.03086
12:32252137:A:C	35	82.9	0.73	0.1623
12:32252208:T:G	46	93.5	0.98	0.3593
12:32252307:A:G	50	100	1	0.3046
12:32252343:G:A	50	100	1	0.0236
12:32252882:C:T	50	100	1	0.337
12:32253072:T:C	50	100	1	0.2453
12:32253303:T:C	50	100	1	0.3045
12:32253655:T:G	50	100	1	0.3664
12:32254201:C:T	47	100	0.83	0.02887
12:32254250:T:C	49	93.9	0.98	0.4196
12:32255044:T:C	50	100	1	0.3715
12:32255069:G:A	50	100	1	0.09241
12:32255074:G:C	50	100	1	0.415
12:32255286:A:C	50	100	1	0.4119
12:32255447:A:T	50	100	0.98	0.03359
12:32255562:T:C	50	100	1	0.02977
12:32255875:G:A	50	100	1	0.04176
12:32256172:C:A	50	100	1	0.03686
12:32256586:G:A	50	100	1	0.01979
12:32256983:G:C	50	100	0.99	0.2406
12:32257206:T:C	49	100	1	0.4141
12:32257371:A:G	50	100	1	0.0236
12:32257474:G:C	50	100	1	0.01707
12:32257653:G:C	50	100	1	0.4949
12:32257948:C:T	50	100	1	0.03359
12:32258047:C:T	50	100	1	0.02887
12:32258069:A:G	50	100	1	0.03359
12:32258282:G:T	50	100	1	0.07353
12:32258465:A:G	50	100	1	0.4119
12:32258508:G:C	50	100	1	0.03994
12:32258547:C:T	50	100	1	0.02905
12:32258581:G:A	50	100	1	0.03359
12:32258595:C:T	50	100	1	0.03359
12:32258610:G:A	50	100	1	0.07135
12:32258665:C:T	50	100	1	0.03014
12:32258942:C:T	50	100	1	0.0285
12:32259074:A:C	50	100	1	0.03105
12:32259091:C:T	50	100	0.97	0.2171
12:32259104:T:C	50	100	1	0.0285
12:32259145:A:G	50	100	1	0.06627
12:32259235:C:T	50	100	1	0.03722
12:32259929:T:A	50	98	0.98	0.03958
12:32259945:A:G	50	100	1	0.01743
12:32260485:A:G	50	100	1	0.03105
12:32260707:C:A	50	100	1	0.02415
12:32260933:C:T	50	100	1	0.01144
12:32261003:C:T	50	100	1	0.03177
12:32261201:G:A	50	100	1	0.0285
12:32261429:C:T	50	100	1	0.02033
12:32261798:G:T	50	100	0.99	0.09949
12:32261907:G:A	50	100	1	0.08805
12:32262406:C:T	50	100	1	0.1275
12:32262864:C:T	50	100	1	0.1432
12:32262924:G:A	50	100	1	0.04176
12:32263016:C:T	50	100	1	0.0728
12:32263412:T:C	50	100	1	0.3326
12:32263513:T:A	50	100	1	0.05955
12:32263561:A:G	50	100	1	0.03068
12:32263638:G:A	50	100	1	0.03123
12:32263672:T:C	50	100	1	0.02451
12:32263675:G:A	50	100	1	0.216
12:32263706:G:A	50	98	1	0.02433
12:32263753:T:C	50	100	1	0.03086
12:32263805:G:A	50	100	1	0.216
12:32264526:C:T	50	100	1	0.05683
12:32265317:T:C	50	100	1	0.482
12:32265396:A:G	50	100	1	0.03068
12:32265561:A:G	50	100	1	0.03794
12:32265586:G:A	50	100	1	0.06627
12:32266300:C:T	50	100	1	0.411
12:32266320:T:C	50	100	1	0.03105
12:32266709:A:T	50	100	1	0.411
12:32266785:G:A	50	100	1	0.03068
12:32266897:G:A	50	100	1	0.0561
12:32266939:T:C	50	100	1	0.3637
12:32267003:A:G	50	100	0.96	0.02142
12:32267152:G:A	50	100	1	0.03141
12:32267315:G:A	50	100	1	0.1298
12:32268120:C:T	50	100	1	0.03776
12:32268278:G:A	50	100	1	0.06826
12:32268523:C:T	50	100	1	0.2504
12:32268751:G:A	50	100	0.96	0.01997
12:32268856:G:A	50	100	1	0.451
12:32268953:C:T	50	100	1	0.1674
12:32268986:A:G	50	100	1	0.03976
12:32269009:G:T	50	100	1	0.03105
12:32269068:C:A	50	100	1	0.05901
12:32269278:A:G	50	100	1	0.01997
12:32269666:C:G	50	100	1	0.06627
12:32269687:T:C	50	100	1	0.451
12:32269704:G:A	50	100	1	0.06245
12:32269846:C:T	50	100	0.92	0.03105
12:32269901:A:G	50	100	1	0.451
12:32269992:C:T	50	100	1	0.03105
12:32270078:A:G	50	100	1	0.4524
12:32270466:G:A	50	100	1	0.4112
12:32270511:C:T	50	100	1	0.1678
12:32270678:C:A	50	100	1	0.02869
12:32271057:C:T	50	100	1	0.06445
12:32271296:A:G	50	100	1	0.13
12:32271349:A:G	50	100	0.89	0.0167
12:32271489:A:T	50	100	1	0.06627
12:32271569:C:T	50	100	1	0.0305
12:32272276:T:C	50	100	1	0.4515
12:32272655:C:T	50	100	1	0.01071
12:32272682:T:C	50	100	1	0.4513
12:32273455:A:G	50	100	1	0.4112
12:32273641:A:C	50	100	1	0.01253
12:32273741:G:A	50	100	1	0.01307
12:32273759:C:T	50	100	1	0.04557
12:32273937:G:A	50	100	1	0.04466
12:32274000:T:A	50	100	1	0.1788
12:32274037:G:A	50	100	0.84	0.01471
12:32274155:G:A	50	100	1	0.04212
12:32274654:G:A	50	100	1	0.08932
12:32274716:C:T	50	100	1	0.0305
12:32274816:A:G	50	100	1	0.01253
12:32275241:G:A	50	100	0.96	0.0158
12:32275286:T:C	50	100	0.98	0.0423
12:32275306:C:T	50	100	1	0.03123
12:32275636:C:T	50	100	1	0.08569
12:32275721:G:A	50	98	0.94	0.1623
12:32275760:C:G	50	100	1	0.03032
12:32275892:G:A	50	98	0.95	0.1619
12:32275932:G:A	50	100	1	0.0305
12:32275994:C:T	50	100	1	0.01743
12:32276007:G:C	50	100	1	0.3611
12:32276067:T:C	50	100	0.99	0.4408
12:32276147:T:G	50	100	1	0.02996
12:32276185:C:T	50	100	1	0.313
12:32276330:T:C	50	100	0.99	0.08606
12:32276797:C:T	50	100	0.94	0.03086
12:32276798:T:A	50	100	0.83	0.04866
12:32277151:T:C	50	100	1	0.0679
12:32277479:A:T	50	100	1	0.04139
12:32277693:T:A	50	100	1	0.4791
12:32278242:A:G	50	100	1	0.03395
12:32278562:T:A	50	98	1	0.4461
12:32278579:C:T	50	98	1	0.3531
12:32278701:A:G	50	98	1	0.3949
12:32278729:G:A	50	98	1	0.4793
12:32278812:C:T	50	100	1	0.0305
12:32279435:C:T	50	100	1	0.1521
12:32279464:A:T	50	100	0.99	0.04267
12:32279528:A:T	50	100	0.93	0.01126
12:32279759:A:G	50	100	1	0.03032
12:32279877:A:T	50	100	1	0.06826
12:32280033:G:A	50	100	1	0.01761
12:32280065:G:A	50	100	1	0.04321
12:32280074:G:A	50	100	0.98	0.06609
12:32280327:A:G	50	100	1	0.1137
12:32280590:T:A	50	100	0.99	0.03486
12:32280630:G:A	50	100	0.99	0.03486
12:32280789:C:T	50	100	0.97	0.03722
12:32280885:T:G	50	98	0.99	0.4394
12:32281001:G:T	50	100	0.99	0.4201
12:32281089:C:G	50	96	0.94	0.05501
12:32281324:A:G	50	100	1	0.07099
12:32281446:C:T	50	100	0.93	0.02633
12:32281787:C:G	50	98	0.99	0.443
12:32281913:G:A	50	98	0.99	0.1222
12:32282218:T:C	47	87.2	0.94	0.2478
12:32282262:C:T	49	100	1	0.0679
12:32282267:C:T	50	100	0.99	0.2672
12:32282368:A:T	50	100	1	0.06772
12:32282579:T:A	50	98	0.99	0.4864
12:32282755:T:C	50	100	1	0.06772
12:32282904:G:A	50	100	1	0.06772
12:32283308:C:T	50	100	1	0.06772
12:32283475:A:G	50	100	0.99	0.4261
12:32283491:G:C	50	98	1	0.4862
12:32283563:G:T	50	96	1	0.4862
12:32283657:C:T	50	96	1	0.4862
12:32283666:T:C	50	100	0.85	0.01852
12:32283852:C:T	50	96	1	0.486
12:32284020:C:T	50	96	1	0.486
12:32284263:A:G	50	96	1	0.4857
12:32284340:G:T	50	96	0.99	0.4159
12:32284399:C:A	50	96	1	0.4187
12:32284615:G:A	50	100	1	0.03631
12:32284697:A:G	50	98	0.99	0.4185
12:32284746:C:A	50	100	0.96	0.02614
12:32284792:C:T	50	100	1	0.06699
12:32285078:G:A	50	100	0.97	0.01652
12:32285232:G:C	50	100	1	0.06699
12:32285255:C:T	50	98	1	0.4833
12:32285256:G:T	50	100	1	0.06681
12:32285723:A:G	50	100	1	0.06935
12:32285786:C:G	50	98	1	0.4648
12:32285823:C:T	50	96	1	0.4849
12:32285898:C:A	50	98	1	0.1569
12:32286521:C:G	50	100	1	0.03558
12:32286569:G:A	50	100	0.99	0.1057
12:32286622:G:T	50	100	0.98	0.1057
12:32286734:T:G	50	100	1	0.01089
12:32286735:G:T	50	100	0.99	0.1057
12:32286745:T:C	50	100	0.99	0.1725
12:32286790:C:T	50	100	0.99	0.1725
12:32286812:G:A	50	100	0.99	0.1057
12:32286881:T:C	50	100	1	0.2671
12:32287043:T:C	50	100	1	0.06754
12:32287050:G:C	50	98	0.97	0.04993
12:32287073:A:G	50	100	1	0.06754
12:32287114:T:G	50	100	1	0.06754
12:32287194:C:T	50	98	0.97	0.04993
12:32287233:G:A	50	98	1	0.4294
12:32287299:T:A	50	100	0.95	0.01743
12:32287540:T:G	50	100	0.99	0.065
12:32287543:G:T	41	97.6	0.98	0.1031
12:32287610:C:T	50	100	1	0.03123
12:32287996:G:T	50	100	1	0.01089
12:32288336:A:G	50	100	1	0.4294
12:32288345:C:A	50	100	0.98	0.06173
12:32288361:A:G	50	100	1	0.1554
12:32289300:C:T	50	100	1	0.4653
12:32289319:T:C	50	100	0.95	0.1621
12:32289471:T:C	50	100	1	0.04085
12:32289532:C:T	50	98	0.97	0.05011
12:32289543:A:G	50	100	1	0.4642
12:32289648:G:T	50	100	0.92	0.1055
12:32289662:C:T	50	100	1	0.03141
12:32289692:G:A	50	100	0.98	0.1053
12:32289747:A:C	50	100	1	0.3553
12:32289749:A:G	50	100	0.98	0.1053
12:32289790:C:A	50	100	0.98	0.1037
12:32289871:T:A	50	100	1	0.465
12:32290258:A:T	50	100	1	0.01162
12:32290857:C:G	50	100	1	0.2692
12:32291274:C:T	50	100	1	0.03341
12:32291358:G:A	50	98	1	0.4219
12:32291539:A:T	50	100	0.95	0.1231
12:32291829:A:C	50	98	1	0.4666
12:32292021:G:C	50	100	0.99	0.1048
12:32292145:G:A	50	100	0.99	0.1029
12:32292162:T:C	50	100	1	0.2208
12:32293259:C:T	50	100	1	0.4
12:32293341:A:G	50	100	0.99	0.3544
12:32293609:T:C	50	100	1	0.3764
12:32293610:G:A	50	100	0.99	0.2723
12:32293723:T:C	50	100	1	0.1765
12:32293901:G:A	50	98	0.99	0.358
12:32293967:T:C	50	100	1	0.3764
12:32294357:T:C	50	100	0.99	0.3847
12:32294550:C:G	50	100	0.99	0.3849
12:32294704:A:G	50	100	0.99	0.04557
12:32294747:G:A	50	100	1	0.01979
12:32294789:T:C	50	100	0.99	0.2816
12:32294819:T:C	50	100	0.99	0.3849
12:32295111:T:C	50	100	0.99	0.02451
12:32295157:C:T	50	100	0.97	0.1035
12:32295300:G:A	50	100	0.99	0.3847
12:32295410:C:G	50	100	0.99	0.3845
12:32295462:T:C	50	100	0.99	0.2698
12:32295671:T:G	50	100	0.99	0.2676
12:32295777:C:G	50	100	0.96	0.2576
12:32296256:G:T	50	96	0.78	0.02814
12:32296259:T:G	49	87.8	0.96	0.2135
12:32296282:G:A	50	100	1	0.01525
12:32296294:C:T	50	96	0.99	0.3738
12:32296310:T:G	50	98	0.99	0.2823
12:32296358:A:G	50	100	0.99	0.282
12:32296503:C:G	50	98	0.99	0.2981
12:32296665:C:T	50	96	0.96	0.2424
12:32297223:C:T	50	100	1	0.0768
12:32297277:G:A	50	100	1	0.03286
12:32297903:T:C	50	100	0.99	0.1245
12:32298341:C:T	50	100	0.98	0.2879
12:32298342:G:A	50	100	1	0.1244
12:32298421:C:T	50	100	0.98	0.1227
12:32298480:G:A	50	100	0.97	0.1227
12:32298496:C:T	50	98	0.98	0.2567
12:32298700:G:A	50	100	0.99	0.2887
12:32298746:T:G	50	100	0.98	0.1291
12:32298809:G:T	50	100	0.84	0.01834
12:32298819:G:A	50	100	1	0.1244
12:32298967:G:T	50	100	0.99	0.2883
12:32299442:G:C	50	100	1	0.1245
12:32299591:C:T	50	100	0.74	0.02088
12:32299700:C:A	50	100	0.99	0.4134
12:32299806:C:T	50	98	0.95	0.06009
12:32299883:A:C	50	100	0.99	0.08497
12:32299945:C:T	50	100	1	0.1244
12:32299950:G:T	50	100	0.84	0.01852
12:32299978:G:A	50	100	1	0.1244
12:32300133:G:A	50	100	1	0.1245
12:32300171:A:G	50	98	0.98	0.2758
12:32300653:T:C	50	90	1	0.1599
12:32300667:A:G	49	89.8	0.99	0.1601
12:32300790:A:G	49	98	1	0.1598
12:32300794:A:G	50	100	0.99	0.2765
12:32300825:G:T	50	96	0.98	0.159
12:32300894:A:G	50	100	0.99	0.4129
12:32300998:A:C	50	100	0.99	0.1231
12:32301032:C:A	50	100	0.99	0.1598
12:32301308:C:T	50	100	0.99	0.1231
12:32301351:A:G	50	100	0.99	0.4119
12:32301419:C:T	50	100	0.99	0.1596
12:32301852:A:G	50	100	0.98	0.04303
12:32301878:A:T	50	100	0.99	0.1596
12:32301897:C:T	50	96	0.99	0.4572
12:32301905:T:G	50	100	0.99	0.1625
12:32301926:G:A	50	100	1	0.01761
12:32301988:G:A	50	100	0.99	0.1596
12:32302096:T:C	50	100	0.95	0.1543
12:32302133:G:A	50	98	0.99	0.2771
12:32302166:G:A	50	100	0.98	0.1607
12:32302339:C:A	50	100	0.99	0.1621
12:32302421:T:C	50	98	0.99	0.1511
12:32302780:T:C	50	100	0.97	0.04448
12:32302947:C:T	50	90	0.99	0.1618
12:32303079:T:G	50	100	0.99	0.1619
12:32303107:T:C	50	100	0.99	0.1618
12:32303163:G:A	50	100	0.99	0.1618
12:32303240:T:C	50	100	0.99	0.1618
12:32303393:T:C	50	100	0.99	0.1674
12:32303418:C:T	50	100	0.99	0.1614
12:32303446:G:A	50	100	0.98	0.1614
12:32303467:C:T	50	100	0.99	0.1614
12:32303499:A:G	50	100	0.99	0.1614
12:32303513:C:A	50	100	0.99	0.1614
12:32303624:G:A	50	96	0.85	0.01888
12:32303782:G:T	50	100	0.99	0.1638
12:32303784:A:G	50	100	1	0.1638
12:32303942:A:G	50	100	1	0.1639
12:32304005:T:C	50	100	1	0.1641
12:32304030:C:T	50	100	1	0.1639
12:32304319:A:G	50	98	0.98	0.1509
12:32304526:A:C	50	100	1	0.1638
12:32304731:C:T	50	100	0.99	0.2714
12:32304992:A:G	50	100	1	0.1634
12:32305003:C:T	50	100	1	0.1634
12:32305141:T:C	50	100	0.99	0.1638
12:32305257:A:G	50	98	0.99	0.163
12:32305347:C:G	50	98	0.99	0.1875
12:32305498:A:T	50	100	0.96	0.02088
12:32306136:T:G	50	98	0.97	0.114
12:32306310:T:C	50	100	0.94	0.01216
12:32306313:G:A	50	100	0.94	0.0118
12:32306388:T:C	50	98	0.97	0.04394
12:32306400:T:C	50	94	0.92	0.09659
12:32306435:G:C	50	98	0.93	0.03359
12:32306448:A:G	50	84	0.86	0.3994
12:32306477:T:C	50	94	0.87	0.08388
12:32306533:G:A	50	88	0.93	0.4145
12:32306536:C:A	50	94	0.91	0.1187
12:32306574:G:A	50	90	0.96	0.2894
12:32306693:C:T	50	100	0.96	0.03867
12:32306931:C:A	50	98	0.98	0.3201
12:32306934:T:A	50	98	0.98	0.3199
12:32306942:G:A	50	98	0.98	0.2976
12:32307322:G:A	50	98	0.99	0.2796
12:32307368:G:A	50	100	0.98	0.09078
12:32307529:T:C	50	100	1	0.01198
12:32308023:G:C	50	100	0.99	0.279
12:32308154:A:T	50	100	0.98	0.09096
12:32308209:T:A	50	100	0.97	0.08951
12:32308553:A:T	50	100	0.97	0.04212
12:32309738:C:T	50	100	0.99	0.4374
12:32309748:A:C	50	100	1	0.09041
12:32309889:T:C	50	100	1	0.0906
12:32310081:T:G	50	98	0.99	0.4366
12:32310621:G:A	50	100	1	0.09187
12:32310637:G:A	50	100	1	0.0394
12:32311448:G:A	50	98	0.99	0.4473
12:32311838:C:T	50	100	1	0.1307
12:32312062:T:G	50	100	1	0.06137
12:32312173:G:T	50	100	1	0.2208
12:32312174:C:T	50	100	1	0.2208
12:32312426:G:A	50	98	0.97	0.136
12:32312634:T:C	50	100	1	0.06137
12:32312802:T:C	50	100	1	0.06137
12:32312815:A:G	50	100	1	0.06137
12:32313205:C:T	50	100	1	0.06137
12:32313236:T:C	50	100	0.95	0.04139
12:32313541:C:G	50	100	1	0.4671
12:32313702:G:A	50	100	1	0.03958
12:32313825:G:A	50	100	1	0.06137
12:32313831:A:T	50	100	1	0.06137
12:32313912:A:C	50	100	1	0.01598
12:32314184:A:G	50	100	0.87	0.01107
12:32314259:G:A	50	100	1	0.3154
12:32314860:C:T	50	100	1	0.2395
12:32314977:G:T	50	98	1	0.4769
12:32315070:A:G	50	100	1	0.2395
12:32315177:C:T	50	100	1	0.2391
12:32315356:C:T	50	100	1	0.04049
12:32315547:A:C	50	100	1	0.3123
12:32315688:A:T	50	98	1	0.2366
12:32315689:T:G	50	98	1	0.3126
12:32315742:G:A	50	98	1	0.2364
12:32315908:C:T	50	100	1	0.1905
12:32316123:G:A	50	98	1	0.4909
12:32316137:A:G	50	100	0.98	0.1846
12:32316294:T:C	50	100	1	0.01253
12:32316325:C:T	50	100	1	0.03976
12:32316353:T:C	50	100	1	0.248
12:32316593:G:A	50	100	1	0.1725
12:32316667:A:G	50	100	1	0.2487
12:32316735:A:G	50	100	1	0.2485
12:32317365:C:T	50	100	0.99	0.2271
12:32317534:A:G	50	100	0.99	0.3028
12:32317547:T:C	50	98	0.99	0.2271
12:32317596:C:T	50	100	0.99	0.303
12:32317704:G:C	49	100	1	0.2482
12:32317854:T:G	48	100	1	0.2482
12:32318009:A:G	50	98	0.85	0.05356
12:32318057:T:C	50	100	1	0.01416
12:32318137:A:C	50	100	1	0.03994
12:32318426:A:C	50	94	0.99	0.2271
12:32318524:G:C	50	100	1	0.06137
12:32318851:T:C	50	100	1	0.02651
12:32318854:G:C	50	98	0.99	0.3034
12:32318864:T:A	50	100	1	0.02669
12:32319065:T:A	50	98	1	0.3121
12:32319580:C:A	50	100	0.98	0.2395
12:32319617:G:A	50	100	1	0.24
12:32319904:C:G	50	100	1	0.03976
12:32319949:G:A	50	100	1	0.2393
12:32319951:T:C	50	100	0.98	0.02996
12:32320143:C:T	50	100	1	0.2395
12:32320408:G:A	50	100	0.99	0.2391
12:32320412:C:T	50	96	0.98	0.02524
12:32320565:T:C	50	100	1	0.2397
12:32320687:T:A	49	100	1	0.2397
12:32320701:A:G	49	100	0.99	0.2402
12:32321154:C:T	50	100	1	0.04049
12:32321183:G:A	50	100	1	0.2391
12:32321194:C:A	50	96	1	0.439
12:32321642:C:A	50	100	0.95	0.03994
12:32321769:C:G	50	100	0.98	0.04611
12:32321926:A:G	50	98	1	0.2395
12:32321967:C:A	50	100	1	0.1897
12:32322377:A:G	50	100	1	0.1251
12:32322406:T:G	50	100	1	0.2386
12:32322667:T:C	50	100	1	0.01344
12:32322888:C:T	50	98	1	0.2475
12:32322997:A:G	50	98	1	0.4875
12:32323073:G:C	50	100	1	0.2384
12:32323357:G:A	50	100	0.98	0.07317
12:32323793:A:G	50	98	0.99	0.2495
12:32323918:G:A	50	100	1	0.2384
12:32323972:T:C	50	98	0.99	0.2493
12:32324057:G:A	50	98	1	0.3168
12:32324058:C:T	50	100	0.99	0.06699
12:32324213:G:C	50	100	0.98	0.06028
12:32324223:C:T	50	100	0.99	0.04012
12:32324263:A:G	50	100	0.99	0.3163
12:32324303:G:A	50	100	0.99	0.06645
12:32324364:C:A	49	75.5	0.98	0.3471
12:32324615:G:A	50	100	0.99	0.0748
12:32324768:C:T	50	100	0.99	0.2217
12:32324792:C:G	50	100	1	0.2208
12:32324842:T:C	50	100	1	0.4729
12:32324938:A:C	50	100	0.99	0.2496
12:32325310:G:C	50	100	1	0.4528
12:32325381:A:C	50	98	1	0.472
12:32325441:A:G	50	100	1	0.2215
12:32325525:C:T	50	98	0.99	0.2496
12:32325709:T:G	50	98	0.94	0.06064
12:32325858:G:A	50	98	0.99	0.2496
12:32325878:C:T	50	98	1	0.4722
12:32325950:G:A	50	100	1	0.02687
12:32326037:C:T	49	100	0.99	0.2496
12:32326262:C:T	50	100	0.85	0.01943
12:32326263:A:G	50	98	1	0.4846
12:32326339:C:T	50	98	0.99	0.2496
12:32326650:A:G	50	98	0.99	0.2496
12:32326869:C:T	50	98	0.99	0.2496
12:32326897:A:G	50	98	0.99	0.2496
12:32326907:G:A	50	98	0.99	0.4435
12:32326995:G:A	50	100	1	0.02651
12:32327073:G:A	50	98	1	0.4553
12:32327122:A:G	50	98	0.99	0.2496
12:32327209:G:T	50	98	0.99	0.2495
12:32328159:G:C	50	100	1	0.1981
12:32328435:C:T	50	100	1	0.03994
12:32328643:A:G	50	100	1	0.2012
12:32328970:A:G	50	100	1	0.2092
12:32329105:A:T	50	96	0.98	0.2887
12:32329161:C:G	50	98	0.99	0.2805
12:32329191:G:A	50	100	1	0.02633
12:32329317:G:A	50	94	1	0.4584
12:32329446:A:G	50	100	0.96	0.01888
12:32329451:C:T	50	98	0.99	0.2175
12:32329454:G:A	50	98	0.99	0.1714
12:32329882:C:G	50	98	1	0.1992
12:32329942:G:A	49	100	1	0.02633
12:32329976:C:T	50	100	1	0.1992
12:32330107:C:G	50	100	1	0.1999
12:32330187:C:T	50	100	1	0.1993
12:32330233:C:A	50	98	0.95	0.05519
12:32330338:A:G	50	100	1	0.1984
12:32330344:A:T	50	100	1	0.1984
12:32330412:C:T	47	100	0.84	0.01344
12:32330415:G:C	48	95.8	0.99	0.1986
12:32330653:T:A	50	100	0.87	0.01362
12:32330686:G:A	50	98	1	0.4463
12:32331060:G:A	50	100	1	0.1993
12:32331076:G:A	50	100	1	0.1993
12:32331136:A:T	50	96	0.99	0.2553
12:32331469:A:G	50	100	1	0.2146
12:32331627:C:T	50	98	1	0.2651
12:32332017:G:C	50	100	1	0.2166
12:32332763:A:G	50	100	1	0.02633
12:32332984:A:T	50	100	1	0.2171
12:32333091:T:C	50	100	1	0.4466
12:32333125:A:G	50	100	0.99	0.2353
12:32333569:G:A	50	100	1	0.2171
12:32333995:T:A	50	100	0.97	0.03667
12:32334123:T:A	50	100	1	0.2171
12:32334172:G:A	50	100	1	0.03649
12:32334173:T:C	50	100	1	0.2171
12:32334212:G:A	50	100	1	0.02633
12:32334710:T:A	50	100	1	0.2171
12:32334816:G:A	50	100	1	0.2171
12:32334990:A:G	50	100	0.99	0.2386
12:32335308:G:A	50	100	1	0.2182
12:32335695:G:A	50	100	1	0.2182
12:32335880:G:A	50	100	0.94	0.0276
12:32336191:G:A	50	100	1	0.2213
12:32336335:A:G	50	100	1	0.2213
12:32337186:A:G	50	100	1	0.2211
12:32337295:T:A	50	100	1	0.23
12:32337341:G:A	50	100	1	0.2211
12:32337414:G:A	50	100	1	0.2211
12:32337435:G:A	50	98	0.99	0.4993
12:32337441:C:G	50	100	1	0.2211
12:32337830:G:A	50	100	1	0.1229
12:32337915:G:A	50	100	1	0.2193
12:32337916:C:G	50	98	0.99	0.4973
12:32338692:G:A	50	100	0.99	0.4374
12:32339035:C:T	50	98	0.99	0.2823
12:32339494:A:G	50	100	0.97	0.01071
12:32339907:T:C	50	100	0.99	0.04121
12:32339976:C:T	50	100	1	0.02796
12:32340658:C:T	50	98	1	0.3691
12:32341010:C:T	50	100	1	0.05701
12:32341757:G:T	50	98	1	0.36870000000000003
12:32341821:T:C	50	100	1	0.342
12:32341919:T:G	50	100	1	0.342
12:32342192:A:G	50	100	0.83	0.0374
12:32342204:G:A	48	100	0.81	0.03577
12:32342264:T:C	49	100	1	0.0374
12:32342518:T:C	50	100	1	0.1737
12:32342872:A:G	50	98	0.99	0.3684
12:32343224:G:A	50	98	1	0.3682
12:32343226:A:G	50	98	1	0.3682
12:32343342:T:C	50	98	1	0.4564
12:32343853:T:C	50	100	1	0.3686
12:32344172:G:A	50	98	1	0.3684
12:32344481:T:C	50	100	1	0.02633
12:32345482:A:G	50	100	1	0.04139
12:32345698:A:G	50	100	1	0.0472
12:32345921:G:A	50	100	1	0.4855
12:32345922:A:G	50	100	1	0.4853
12:32346523:T:A	34	94.1	1	0.04793
12:32346698:A:G	48	100	1	0.02651
12:32347242:C:T	50	100	0.99	0.04121
12:32347546:G:C	50	100	1	0.08406
12:32347883:A:G	50	100	1	0.02651
12:32347987:G:A	50	100	0.99	0.08824
12:32348045:G:T	50	100	1	0.05301
12:32348098:T:C	50	100	1	0.0354
12:32348153:C:G	50	100	0.94	0.02796
12:32348181:G:A	50	100	1	0.4853
12:32348187:A:T	50	100	1	0.04121
12:32348264:C:T	50	100	1	0.4846
12:32348374:A:G	50	100	1	0.05737
12:32349125:A:T	50	100	1	0.4837
12:32349325:C:A	50	100	0.96	0.061
12:32349552:A:G	50	100	1	0.08406
12:32349571:A:T	50	100	0.98	0.1255
12:32350316:C:G	50	100	1	0.02651
12:32350326:A:T	50	100	1	0.4847
12:32350328:C:A	50	100	1	0.08406
12:32350608:G:A	50	100	1	0.4316
12:32351129:G:A	50	100	1	0.0374
12:32351223:C:T	50	100	0.99	0.4884
12:32351577:C:T	50	100	1	0.4847
12:32351763:C:G	50	100	1	0.05755
12:32351935:A:G	50	100	0.95	0.01071
12:32352154:G:A	49	100	1	0.04212
12:32352347:A:G	50	100	1	0.08805
12:32352433:A:C	50	100	1	0.08824
12:32352710:A:T	50	100	1	0.01616
12:32352844:G:A	50	100	1	0.02669
12:32353132:A:T	50	100	1	0.08842
12:32353290:G:C	50	100	0.79	0.01017
12:32353891:G:A	50	100	1	0.08824
12:32353923:G:A	50	100	1	0.4659
12:32353940:G:A	50	100	1	0.08824
12:32354363:G:A	50	98	0.95	0.08206
12:32354588:G:A	50	100	1	0.02669
12:32354875:T:C	50	98	1	0.02669
12:32354977:G:A	50	100	1	0.04521
12:32355167:C:T	50	100	1	0.0354
12:32355403:G:A	50	100	0.97	0.03431
12:32355677:G:A	50	100	1	0.04194
12:32355789:C:G	50	100	1	0.05701
12:32355831:G:A	49	100	1	0.4659
12:32356498:A:T	50	100	1	0.08805
12:32356817:C:T	50	100	0.99	0.03195
12:32356906:G:T	50	98	0.92	0.08152
12:32357075:G:A	50	100	1	0.02669
12:32357168:C:T	50	100	1	0.06137
12:32357417:A:G	50	100	0.99	0.01652
12:32357561:T:C	50	100	0.98	0.03577
12:32358075:T:C	50	100	1	0.02669
12:32358248:G:A	50	100	0.99	0.08969
12:32358250:C:A	50	100	1	0.08787
12:32358277:T:A	50	100	1	0.415
12:32358465:A:G	50	100	0.83	0.03504
12:32358773:C:T	50	100	1	0.05102
12:32359110:C:A	50	100	1	0.02669
12:32359117:T:G	50	96	0.95	0.05683
12:32359128:C:A	50	96	0.64	0.05773
12:32359375:C:T	50	100	1	0.05701
12:32359517:A:G	49	100	1	0.04521
12:32359587:C:G	50	100	1	0.3686
12:32360303:T:C	50	100	1	0.05701
12:32360456:G:A	50	100	1	0.04521
12:32360640:T:A	50	100	1	0.02651
12:32360868:C:T	50	100	1	0.4768
12:32360954:A:T	50	100	1	0.3686
12:32361102:C:T	50	100	1	0.05719
12:32361181:A:G	50	100	1	0.4034
12:32361253:C:T	50	100	0.99	0.03195
12:32361327:G:A	50	100	1	0.06427
12:32361390:C:T	50	100	1	0.415
12:32361424:A:G	50	100	1	0.02651
12:32361632:G:A	50	100	1	0.01416
12:32362056:C:T	50	100	1	0.02651
12:32362221:A:G	50	100	1	0.4459
12:32362329:C:T	50	100	1	0.0423
12:32362790:G:A	50	100	1	0.3686
12:32363241:A:G	50	100	1	0.02669
12:32363774:G:A	50	100	1	0.02651
12:32363893:A:G	50	100	1	0.02669
12:32364065:T:C	50	100	1	0.05102
12:32364175:G:C	50	100	1	0.03631
12:32364286:A:G	50	100	1	0.05102
12:32364380:C:T	50	100	1	0.0423
12:32364432:A:C	50	100	1	0.06409
12:32364854:G:A	50	100	1	0.04303
12:32364907:C:G	50	100	1	0.07898
12:32364939:A:G	50	100	1	0.02614
12:32365020:G:A	50	100	1	0.07861
12:32365053:C:T	50	100	1	0.1641
12:32365098:G:A	50	100	1	0.1209
12:32365240:A:G	50	100	1	0.08152
12:32365322:A:G	50	100	1	0.0345
12:32365543:A:G	50	100	1	0.04303
12:32365647:G:A	50	98	0.96	0.02669
12:32366272:G:C	50	100	0.98	0.08515
12:32366521:A:G	50	100	1	0.02596
12:32366702:T:A	50	100	1	0.06427
12:32367013:C:T	50	100	1	0.1162
12:32367921:A:G	50	100	0.95	0.01307
12:32368116:G:C	50	100	0.99	0.4087
12:32368564:A:G	50	100	0.99	0.1601
12:32368841:T:C	50	100	0.92	0.01198
12:32368875:C:A	50	100	0.99	0.3114
12:32369159:G:A	50	100	1	0.03395
12:32369226:G:A	50	100	0.99	0.4481
12:32369315:C:T	50	100	0.99	0.408
12:32369754:A:T	50	100	0.94	0.03341
12:32370135:A:C	50	100	1	0.04757
12:32370151:A:G	50	100	0.99	0.4479
12:32370256:T:C	50	100	0.99	0.4479
12:32370291:T:C	50	98	0.98	0.4907
12:32370337:A:C	50	100	0.99	0.341
12:32370521:C:G	50	100	0.99	0.341
12:32370658:G:A	50	100	0.99	0.341
12:32370666:C:A	50	100	1	0.0492
12:32372306:G:A	50	100	1	0.3471
12:32372309:A:G	50	100	1	0.3898
12:32372628:C:A	50	100	1	0.04248
12:32373022:T:C	50	100	1	0.04267
12:32373059:C:T	50	100	1	0.05846
12:32373538:C:T	50	100	1	0.0423
12:32373574:A:T	50	100	1	0.3468
12:32373638:T:C	50	100	1	0.4208
12:32373834:C:T	50	100	1	0.3894
12:32373835:G:A	50	100	1	0.03068
12:32373895:T:C	50	100	1	0.3468
12:32373956:G:A	50	100	0.98	0.07716
12:32374192:C:T	50	100	1	0.3893
12:32374475:G:T	50	100	1	0.0305
12:32375039:C:T	50	100	1	0.03032
12:32375096:T:A	50	98	0.98	0.4562
12:32375208:C:A	49	91.8	0.99	0.4958
12:32375216:C:T	49	91.8	1	0.3339
12:32375254:C:A	50	100	0.99	0.02633
12:32375299:T:C	50	100	1	0.04666
12:32375300:G:A	50	100	1	0.02832
12:32375356:C:A	50	100	1	0.02814
12:32375554:G:A	50	100	1	0.4902
12:32375818:A:G	50	100	1	0.4161
12:32375832:C:A	50	100	1	0.04194
12:32376115:C:T	50	100	1	0.0167
12:32376243:C:G	50	100	1	0.04194
12:32376474:A:G	50	100	1	0.4446
12:32376699:C:T	50	100	1	0.04194
12:32376700:A:G	50	100	1	0.4906
12:32377019:C:T	50	100	1	0.04194
12:32377113:T:C	50	100	1	0.3157
12:32377323:G:T	50	100	1	0.4887
12:32377451:C:G	50	100	1	0.386
12:32377646:G:A	50	100	0.99	0.08969
12:32378278:G:T	50	100	0.99	0.3809
12:32378286:C:T	50	100	1	0.207
12:32378516:A:G	50	100	0.99	0.08969
12:32378605:T:G	50	100	0.98	0.08224
12:32379497:T:C	50	100	0.98	0.06917
12:32379517:C:G	50	100	1	0.04176
12:32379565:A:T	50	100	1	0.1786
12:32379625:A:G	50	100	0.88	0.01325
12:32379656:G:T	50	100	1	0.04176
12:32379775:T:A	50	100	1	0.02832
12:32379799:G:C	50	100	1	0.3101
12:32380576:T:C	50	100	0.98	0.02832
12:32380670:A:G	50	100	1	0.04176
12:32380796:G:A	50	100	0.99	0.2066
12:32381197:C:T	50	100	0.99	0.4203
12:32382166:G:A	50	100	1	0.3101
12:32382730:C:A	50	100	1	0.02832
12:32382881:C:A	50	100	1	0.3805
12:32382929:A:G	50	100	0.9	0.0285
12:32383221:T:C	50	100	1	0.0285
12:32383253:C:G	50	100	1	0.04176
12:32383266:C:T	50	100	1	0.179
12:32383267:G:A	50	100	0.98	0.02869
12:32383369:T:A	50	100	1	0.1325
12:32383862:C:T	50	100	1	0.02832
12:32384189:T:C	50	100	1	0.2073
12:32384207:C:T	50	100	0.91	0.02778
12:32384265:C:T	50	100	1	0.04176
12:32384472:T:C	50	100	1	0.04194
12:32384554:G:T	49	100	0.99	0.3105
12:32384588:G:T	50	98	1	0.04031
12:32384594:T:C	47	83	0.66	0.03377
12:32384907:C:T	50	100	1	0.1026
12:32384926:A:C	50	100	1	0.3804
12:32385232:G:T	50	100	1	0.02832
12:32385246:A:G	50	100	0.99	0.3934
12:32385274:A:T	50	100	0.99	0.1792
12:32385600:T:C	50	100	0.96	0.0699
12:32385662:T:G	50	100	0.95	0.1109
12:32385837:G:T	50	100	1	0.04176
12:32385895:C:G	50	100	0.99	0.1783
12:32385905:A:C	50	100	1	0.179
12:32386190:C:G	50	98	1	0.179
12:32386258:C:T	50	100	1	0.1031
12:32386358:C:T	50	100	1	0.1373
12:32386359:A:G	50	100	1	0.179
12:32386412:A:G	50	100	1	0.179
12:32386421:A:G	50	100	1	0.02832
12:32386449:T:C	50	100	1	0.179
12:32386670:T:C	50	100	0.98	0.179
12:32386720:C:G	50	100	1	0.0285
12:32386817:C:T	49	100	1	0.179
12:32386997:G:A	50	100	1	0.02832
12:32387111:C:G	50	100	1	0.1373
12:32387233:C:G	50	100	1	0.1783
12:32388174:T:A	50	100	1	0.04176
12:32388307:A:G	50	100	1	0.179
12:32388308:G:C	50	100	1	0.04176
12:32388418:C:A	50	98	0.92	0.03322
12:32388666:A:T	50	100	1	0.02832
12:32388975:G:A	50	100	0.82	0.01271
12:32388978:G:T	50	100	1	0.1373
12:32389067:C:T	50	100	0.97	0.01816
12:32389099:T:C	49	100	1	0.3802
12:32389371:T:G	50	100	1	0.04176
12:32389422:C:T	50	100	1	0.04902
12:32389457:G:A	50	100	1	0.04212
12:32389576:C:A	50	100	1	0.1029
12:32389718:T:C	50	100	1	0.04902
12:32389828:C:T	50	100	0.97	0.03032
12:32390153:C:G	50	100	1	0.04902
12:32390212:G:T	50	100	0.98	0.02832
12:32390233:G:A	50	100	1	0.0492
12:32390391:G:A	50	98	0.98	0.1144
12:32390400:C:G	50	100	1	0.04902
12:32390552:T:C	50	100	1	0.1031
12:32390578:G:C	50	100	1	0.02832
12:32390762:G:C	50	100	1	0.02832
12:32390884:A:G	50	100	1	0.04339
12:32390951:G:C	50	100	1	0.04339
12:32391116:C:T	50	100	1	0.04375
12:32391405:A:C	50	100	0.99	0.1781
12:32391499:T:C	50	98	0.94	0.0305
12:32391871:C:T	50	100	0.97	0.02106
12:32391905:A:T	50	88	0.7	0.09168
12:32391908:T:A	50	100	0.99	0.1356
12:32391910:T:A	50	100	1	0.1327
12:32391921:G:A	50	100	1	0.1351
12:32391949:A:C	50	98	1	0.2106
12:32392131:T:C	50	100	1	0.04611
12:32392174:A:G	50	98	0.93	0.02269
12:32392418:T:G	50	96	0.99	0.4833
12:32392434:G:A	50	100	1	0.04611
12:32392550:A:G	50	94	0.99	0.337
12:32392587:T:C	50	100	1	0.04611
12:32392794:G:A	50	100	1	0.0285
12:32392801:T:C	50	100	1	0.08424
12:32393039:G:A	50	100	1	0.04611
12:32393231:G:A	50	100	1	0.04611
12:32393336:C:G	50	100	1	0.04611
12:32393562:C:T	50	100	0.95	0.0285
12:32393617:G:A	50	100	1	0.04611
12:32394128:T:C	50	100	1	0.04611
12:32394219:T:G	50	100	1	0.08406
12:32394270:G:A	49	100	1	0.04611
12:32394388:C:T	50	100	0.99	0.04684
12:32394389:G:C	50	100	0.99	0.0285
12:32394443:A:G	50	100	1	0.04611
12:32394632:T:C	50	100	1	0.04611
12:32394695:A:T	50	96	0.99	0.2137
12:32394697:A:T	50	100	0.99	0.0285
12:32394698:T:A	50	100	0.99	0.02905
12:32394938:G:A	50	100	1	0.04611
12:32395416:A:C	50	100	1	0.04611
12:32396053:A:T	48	100	0.99	0.0285
12:32396519:A:G	50	100	0.99	0.02832
12:32396677:C:T	50	100	0.95	0.02614
12:32397043:G:A	50	100	1	0.04611
12:32397238:T:G	50	100	1	0.08878
12:32397292:C:T	50	100	0.98	0.0285
12:32397434:G:A	50	100	1	0.04611
12:32397484:A:T	50	100	1	0.0167
12:32397891:A:G	50	100	1	0.04611
12:32397901:A:G	50	96	0.99	0.2044
12:32397915:G:A	50	100	1	0.04611
12:32398211:T:C	50	100	1	0.04611
12:32398212:G:A	50	100	1	0.04611
12:32398219:C:A	50	96	0.99	0.3469
12:32398254:C:T	50	98	0.7	0.05628
12:32398269:A:C	50	96	0.98	0.348
12:32398946:A:G	50	100	1	0.04611
12:32399058:A:G	50	100	1	0.04611
12:32399185:G:T	50	100	1	0.04611
12:32399232:C:T	50	100	1	0.01979
12:32399325:C:T	50	100	1	0.04611
12:32399570:A:G	50	96	0.99	0.3466
12:32399631:A:C	50	100	1	0.04611
12:32399688:C:G	50	100	1	0.1187
12:32399835:C:G	50	100	1	0.4481
12:32400081:G:A	50	100	1	0.04593
12:32400169:C:T	50	100	1	0.04593
12:32400215:C:A	50	96	0.99	0.3373
12:32400297:C:T	50	100	1	0.04593
12:32400367:A:G	50	100	1	0.04593
12:32400746:G:A	50	100	1	0.04593
12:32401483:A:G	50	100	1	0.1371
12:32401701:A:G	50	100	1	0.4542
12:32401713:T:C	50	100	1	0.1166
12:32401758:T:C	50	98	1	0.04593
12:32401761:G:T	49	100	0.99	0.4546
12:32401926:G:C	48	100	0.97	0.1169
12:32401988:C:T	49	100	1	0.1369
12:32401989:G:A	50	100	1	0.04593
12:32402061:C:G	49	100	1	0.2062
12:32402090:G:A	50	100	1	0.04593
12:32402156:G:A	50	98	1	0.1334
12:32402244:C:T	50	98	0.93	0.02651
12:32402296:A:G	50	100	1	0.4541
12:32402339:A:G	50	100	1	0.1334
12:32402472:C:T	50	100	1	0.1282
12:32402781:C:T	50	100	1	0.0118
12:32402912:C:T	49	100	0.99	0.2042
12:32402949:A:G	50	100	1	0.04593
12:32403228:G:A	50	100	1	0.4539
12:32403434:A:G	50	100	1	0.04593
12:32403755:C:A	50	98	0.99	0.1104
12:32403846:C:T	50	100	0.93	0.01888
12:32403883:T:C	50	100	1	0.4539
12:32403985:A:C	50	100	1	0.4541
12:32404055:A:G	50	98	1	0.4998
12:32404325:G:A	50	100	1	0.4998
12:32404466:C:A	50	100	1	0.04593
12:32404956:C:T	50	100	1	0.5
12:32404986:A:T	50	100	1	0.04593
12:32405020:A:G	50	98	0.99	0.4541
12:32405024:C:T	50	100	1	0.04593
12:32405090:C:T	50	100	0.99	0.1169
12:32405091:A:G	50	96	0.99	0.2754
12:32405224:T:C	49	95.9	0.99	0.4542
12:32405486:C:G	50	100	0.98	0.04593
12:32405539:G:A	50	100	1	0.04593
12:32405998:T:C	50	100	0.99	0.4523
12:32406060:T:C	50	100	0.99	0.4521
12:32406185:G:T	50	100	1	0.1456
12:32406233:T:C	49	100	1	0.04593
12:32406293:T:C	50	100	1	0.04593
12:32406641:A:G	50	100	1	0.04593
12:32406759:C:T	50	100	0.99	0.1394
12:32407063:C:A	50	98	0.97	0.08479
12:32407091:A:G	50	100	1	0.4508
12:32407097:C:T	50	100	1	0.04593
12:32407251:G:C	50	100	1	0.1327
12:32407335:G:A	50	100	1	0.4414
12:32407497:T:C	50	100	1	0.441
12:32407788:C:A	50	100	1	0.1458
12:32407847:C:G	50	100	1	0.4964
12:32407956:A:G	50	100	1	0.146
12:32408081:A:C	49	100	1	0.441
12:32408127:A:G	50	100	1	0.4503
12:32408194:A:G	49	100	1	0.4504
12:32408328:C:A	50	100	1	0.04593
12:32408329:T:C	50	100	1	0.4503
12:32408354:G:C	50	100	1	0.496
12:32408502:C:G	50	100	1	0.04593
12:32408572:T:C	50	100	1	0.4501
12:32408591:C:A	50	98	0.99	0.1004
12:32408630:T:C	50	100	1	0.4499
12:32408667:C:T	50	100	1	0.04593
12:32408767:A:G	50	100	1	0.04593
12:32408805:G:A	50	100	0.95	0.02451
12:32408860:C:T	50	98	1	0.4406
12:32409191:A:G	50	100	1	0.04611
12:32409318:C:T	50	98	1	0.4976
12:32409337:G:A	49	98	1	0.1247
12:32409363:C:G	50	96	1	0.4501
12:32409370:C:A	49	98	1	0.4976
12:32409461:C:A	50	100	0.98	0.4405
12:32410189:C:G	50	98	1	0.4403
12:32410274:G:C	50	100	1	0.4891
12:32410422:C:G	50	100	1	0.05211
12:32410545:G:T	50	100	1	0.4501
12:32410675:C:T	50	100	1	0.498
12:32410828:C:G	50	100	1	0.04575
12:32410940:T:C	50	96	1	0.1202
12:32410998:T:C	50	100	1	0.1334
12:32411168:A:G	50	100	1	0.04575
12:32411321:C:G	50	100	0.97	0.04593
12:32411537:A:G	50	100	0.99	0.08769
12:32411651:C:T	50	98	1	0.1285
12:32411733:G:T	50	98	1	0.1284
12:32412962:A:G	50	100	1	0.0886
12:32413086:A:T	50	100	1	0.05501
12:32413094:T:A	50	100	0.98	0.1204
12:32413873:G:C	50	100	0.98	0.14
12:32414058:A:G	50	100	1	0.4499
12:32414227:C:T	50	100	0.98	0.02433
12:32414287:T:A	50	100	0.96	0.2582
12:32414288:A:T	49	100	0.92	0.05955
12:32414501:G:A	50	98	1	0.1284
12:32414782:C:T	50	100	0.99	0.2798
12:32414830:G:C	50	100	1	0.14
12:32414924:G:A	50	100	1	0.4499
12:32416417:T:C	50	100	1	0.4497
12:32416547:A:G	50	100	0.96	0.02778
12:32416562:T:C	50	100	1	0.4499
12:32416750:G:T	50	100	1	0.4495
12:32416960:A:G	50	100	1	0.4495
12:32417068:G:A	50	100	1	0.1124
12:32417259:C:T	50	100	1	0.4495
12:32417498:C:T	50	100	0.99	0.0846
12:32417550:C:G	50	100	1	0.1333
12:32417693:T:C	50	100	1	0.4646
12:32417988:G:A	50	100	1	0.4648
12:32418118:G:A	49	100	1	0.465
12:32418167:A:G	50	98	1	0.09368
12:32418214:C:T	50	100	1	0.04575
12:32418248:G:A	50	100	0.99	0.1149
12:32418661:C:T	50	100	1	0.4399
12:32419011:G:T	50	100	1	0.09314
12:32419060:C:A	50	100	1	0.4488
12:32419212:G:C	50	100	1	0.04557
12:32419335:C:T	50	100	1	0.1407
12:32419526:A:G	50	100	1	0.4644
12:32419583:T:C	50	100	1	0.4644
12:32421283:T:C	50	98	0.98	0.437
12:32421674:G:A	50	100	0.98	0.4076
12:32421890:C:T	50	100	1	0.0256
12:32422004:T:C	48	100	0.99	0.4481
12:32422076:T:G	48	97.9	0.99	0.4056
12:32422095:A:G	47	95.7	0.99	0.4388
12:32422168:G:C	50	100	1	0.04557
12:32422517:C:T	50	100	1	0.4072
12:32422535:T:C	50	100	1	0.04285
12:32422731:C:A	50	100	1	0.3615
12:32422838:A:G	50	100	1	0.09332
12:32422843:C:T	50	100	0.99	0.4074
12:32423224:C:T	50	100	1	0.4074
12:32423295:A:G	50	100	0.99	0.01035
12:32423492:C:T	50	100	1	0.3502
12:32423557:A:G	50	100	0.96	0.01834
12:32424191:G:A	50	100	1	0.3617
12:32424247:A:G	50	100	1	0.4319
12:32424377:T:C	50	100	0.99	0.04303
12:32424759:T:C	50	100	1	0.4317
12:32424768:T:G	50	100	1	0.01598
12:32425718:T:G	50	100	1	0.04303
12:32426768:C:T	50	98	0.96	0.02415
12:32426817:A:G	50	100	1	0.04575
12:32426821:A:G	50	100	1	0.4069
12:32427259:G:A	50	100	1	0.4118
12:32427413:C:T	50	100	1	0.04575
12:32427414:G:T	50	94	0.99	0.1167
12:32428446:T:C	50	100	1	0.04321
12:32428749:C:G	50	100	1	0.0187
12:32428844:A:G	50	100	1	0.4119
12:32428860:A:G	50	100	1	0.4118
12:32428958:A:T	50	100	0.99	0.1403
12:32429359:T:G	50	100	1	0.4317
12:32429718:A:C	50	100	1	0.4317
12:32429807:T:C	50	100	1	0.01852
12:32429915:T:G	50	100	0.97	0.02814
12:32429924:G:A	50	100	1	0.4479
12:32430043:T:C	50	100	1	0.4316
12:32430265:A:G	50	100	1	0.4477
12:32430578:T:C	50	100	1	0.4069
12:32431129:T:C	50	100	0.99	0.02524
12:32431292:A:G	50	100	1	0.01598
12:32431469:G:T	50	100	1	0.1302
12:32431512:A:C	50	100	1	0.1412
12:32432249:G:A	50	100	1	0.4479
12:32432296:G:A	50	100	0.82	0.01071
12:32432386:C:T	50	100	0.98	0.3611
12:32432643:A:G	50	100	0.99	0.03195
12:32432678:G:C	50	100	1	0.04448
12:32432999:T:C	50	98	1	0.4109
12:32433131:A:G	50	100	1	0.411
12:32433580:G:A	50	98	1	0.1258
12:32433667:A:G	50	100	1	0.04303
12:32433730:T:C	50	100	1	0.1416
12:32433868:A:T	50	100	1	0.4067
12:32433980:C:G	50	94	1	0.4757
12:32434059:A:T	50	100	1	0.4314
12:32434374:C:T	50	100	1	0.04575
12:32434531:G:A	50	100	1	0.3609
12:32434616:A:C	50	100	0.99	0.4159
12:32434693:G:A	50	96	1	0.01144
12:32434917:G:C	50	100	1	0.4067
12:32435023:T:A	50	100	1	0.4109
12:32435194:T:C	50	100	1	0.411
12:32435480:G:T	50	100	1	0.3611
12:32435554:T:G	50	100	1	0.3611
12:32435569:G:A	50	100	1	0.4069
12:32435686:A:G	50	100	1	0.4069
12:32435739:G:C	50	100	1	0.01561
12:32435986:C:T	50	100	1	0.4109
12:32436473:G:A	50	100	1	0.4061
12:32436781:T:A	50	100	0.99	0.4067
12:32436981:C:T	50	100	1	0.4067
12:32437588:A:G	50	100	1	0.04285
12:32437717:C:T	50	100	0.99	0.4063
12:32437730:A:G	50	100	0.99	0.07861
12:32437871:G:A	50	100	0.93	0.01525
12:32437920:T:A	50	98	1	0.1305
12:32438368:G:A	50	100	0.99	0.3611
12:32438692:A:G	49	100	0.99	0.3637
12:32438713:A:C	50	98	0.99	0.4163
12:32438898:G:A	50	100	0.99	0.3613
12:32438937:T:A	50	100	1	0.0158
12:32439167:C:G	50	100	0.99	0.4067
12:32439191:C:T	50	100	0.99	0.4109
12:32439895:C:T	50	100	1	0.2135
12:32439936:C:T	50	100	0.91	0.08787
12:32439973:T:C	50	96	0.9	0.07571
12:32440123:C:T	50	100	0.95	0.1369
12:32440459:G:A	50	100	0.93	0.02179
12:32440652:T:A	50	96	0.95	0.05065
12:32441177:G:A	50	100	1	0.03341
12:32441291:A:G	50	100	1	0.03341
12:32441334:G:A	50	100	0.98	0.06064
12:32441406:C:T	50	100	0.93	0.01888
12:32441528:G:A	50	100	1	0.03177
12:32442076:C:T	50	100	1	0.03177
12:32442311:C:A	50	100	1	0.0158
12:32442381:A:C	50	100	1	0.03177
12:32442426:T:C	50	100	1	0.03177
12:32442711:C:T	50	100	1	0.03177
12:32443727:A:G	50	92	0.97	0.1271
12:32444027:T:C	50	90	0.99	0.2262
12:32444109:C:T	50	100	1	0.03195
12:32444335:T:C	50	100	1	0.03232
12:32444492:T:C	50	100	1	0.03214
12:32444549:C:T	50	100	1	0.05392
12:32444624:C:T	50	100	0.96	0.1458
12:32444763:G:A	50	100	1	0.03214
12:32445090:C:T	50	100	1	0.03214
12:32445151:A:G	50	96	0.93	0.03722
12:32445608:A:G	50	100	1	0.03214
12:32445782:G:C	50	100	1	0.03195
12:32445813:C:A	50	100	1	0.03195
12:32445840:A:C	50	100	1	0.03195
12:32447248:A:G	50	100	0.98	0.3184
12:32447328:G:A	50	100	0.99	0.2375
12:32448396:C:G	50	100	1	0.03195
12:32448644:A:G	50	100	1	0.03195
12:32449145:A:G	50	100	0.98	0.1053
12:32449241:A:G	50	100	0.98	0.01979
12:32449476:T:C	50	100	0.94	0.02923
12:32449630:T:A	50	100	1	0.03195
12:32449703:T:C	50	100	1	0.09967
12:32450342:G:A	50	100	1	0.02796
12:32450563:T:G	50	100	0.98	0.4773
12:32450570:A:C	50	100	0.98	0.4446
12:32450812:C:T	50	100	1	0.03195
12:32451324:A:T	50	100	0.99	0.01017
12:32451513:A:G	50	100	1	0.03195
12:32451710:C:T	50	100	1	0.09967
12:32451822:G:A	46	97.8	1	0.03195
12:32452220:A:G	50	100	1	0.03232
12:32452567:A:C	50	100	0.98	0.1053
12:32452883:G:A	50	100	1	0.0167
12:32453037:A:G	49	100	1	0.2387
12:32453153:G:A	50	98	0.96	0.1064
12:32453202:A:T	48	95.8	0.96	0.4748
12:32453237:A:T	48	89.6	0.84	0.08606
12:32453240:T:A	40	97.5	0.78	0.03776
12:32453326:T:C	50	100	1	0.03232
12:32453502:G:A	50	100	1	0.03195
12:32453675:G:A	50	100	1	0.03195
12:32453863:A:G	50	100	1	0.02796
12:32454008:G:A	50	100	1	0.03195
12:32454429:C:T	50	100	0.98	0.1462
12:32454431:A:G	50	100	1	0.03195
12:32454763:A:G	50	100	0.98	0.1371
12:32454968:G:T	50	100	1	0.03195
12:32455314:A:G	50	100	1	0.03195
12:32455460:T:A	50	100	1	0.03195
12:32455853:G:A	50	100	1	0.03195
12:32456299:T:G	50	100	1	0.03195
12:32456407:A:T	50	100	0.98	0.09459
12:32456468:A:G	50	100	1	0.03214
12:32457658:C:T	50	100	1	0.2382
12:32458594:C:T	50	100	0.88	0.01035
12:32458812:G:A	50	100	1	0.03195
12:32459117:C:G	50	100	1	0.03195
12:32459118:A:G	50	100	1	0.03232
12:32459486:T:C	50	100	1	0.03195
12:32459707:T:C	50	100	1	0.03195
12:32459897:C:T	50	100	0.98	0.3166
12:32460261:G:C	50	100	1	0.03195
12:32460388:G:A	50	100	0.99	0.03195
12:32460432:G:A	50	100	1	0.03195
12:32460564:A:G	50	100	0.98	0.3204
12:32460831:A:G	50	100	0.99	0.02723
12:32461031:G:T	50	100	1	0.03195
12:32461701:T:C	50	100	0.99	0.2899
12:32461766:G:A	50	100	1	0.104
12:32461908:G:A	50	100	1	0.03177
12:32461915:C:T	50	100	0.99	0.3344
12:32462193:T:C	50	100	1	0.03159
12:32462453:G:A	50	100	1	0.03177
12:32462566:T:C	50	100	1	0.03159
12:32462728:G:A	50	100	1	0.0906
12:32462862:G:A	50	100	1	0.03159
12:32463431:C:G	50	100	1	0.03159
12:32463864:A:G	50	100	1	0.4236
12:32464257:G:A	50	100	1	0.03232
12:32464734:A:G	50	100	1	0.03159
12:32464810:C:T	50	100	1	0.03159
12:32464958:G:A	50	100	1	0.03159
12:32465204:T:C	50	100	1	0.03159
12:32466369:T:A	50	100	0.99	0.1429
12:32466374:T:A	50	100	1	0.05719
12:32466797:A:G	50	100	1	0.3682
12:32466950:A:G	50	100	1	0.368
12:32467261:A:G	50	100	1	0.03631
12:32467276:C:T	50	100	0.99	0.368
12:32467642:C:A	50	100	1	0.07898
12:32467738:G:T	50	100	1	0.07934
12:32467941:G:A	50	100	1	0.03141
12:32467965:G:A	50	100	1	0.4299
12:32468031:T:A	50	100	1	0.1042
12:32468180:A:G	50	98	0.91	0.02378
12:32468189:G:A	50	100	1	0.368
12:32468443:C:T	50	100	1	0.03141
12:32468463:A:G	50	100	1	0.1429
12:32468602:C:T	50	100	1	0.09604
12:32468808:G:T	50	100	1	0.05737
12:32469163:C:T	50	100	1	0.3682
12:32469203:A:G	50	100	1	0.3682
12:32469388:C:T	50	100	0.99	0.1042
12:32469470:A:G	50	100	1	0.3684
12:32469822:G:A	50	100	1	0.2282
12:32470020:C:T	50	100	1	0.05737
12:32470070:T:C	50	98	1	0.3342
12:32470581:G:C	50	100	1	0.0797
12:32470828:C:T	50	100	0.94	0.02941
12:32471093:G:A	50	100	1	0.3706
12:32471342:G:A	50	100	1	0.09622
12:32471528:C:T	50	100	1	0.3707
12:32472070:G:A	50	100	1	0.1048
12:32472122:T:C	50	100	1	0.3707
12:32472146:C:T	50	100	0.97	0.01216
12:32472380:T:C	50	100	1	0.3384
12:32472422:A:T	50	100	1	0.1418
12:32472432:C:T	50	100	0.96	0.01779
12:32472595:T:C	50	100	1	0.03631
12:32472718:C:T	50	100	1	0.09622
12:32473003:A:G	49	81.6	1	0.3706
12:32473013:A:G	49	77.6	1	0.3706
12:32473059:G:C	48	77.1	1	0.3706
12:32473090:T:A	48	100	1	0.05719
12:32473191:T:C	50	100	1	0.3384
12:32473253:T:C	50	94	1	0.4866
12:32473276:T:C	50	100	0.99	0.03631
12:32473318:C:G	50	100	0.97	0.03195
12:32473320:T:C	50	100	1	0.03631
12:32473331:T:G	50	98	1	0.3689
12:32473361:C:T	50	98	1	0.1418
12:32473365:G:C	50	100	1	0.3386
12:32473381:C:G	50	98	0.92	0.0216
12:32473432:C:G	50	100	1	0.3706
12:32473526:C:T	50	100	1	0.1418
12:32473592:C:T	50	100	1	0.3709
12:32473902:A:G	50	100	0.97	0.03195
12:32474066:T:C	50	100	1	0.3722
12:32474076:A:C	50	100	0.96	0.04484
12:32474083:G:T	50	100	1	0.02052
12:32474112:G:A	50	100	1	0.3399
12:32474234:G:T	50	100	0.97	0.03195
12:32474957:C:T	50	100	1	0.1416
12:32475063:A:G	50	100	1	0.3722
12:32475108:C:G	50	100	1	0.2257
12:32475406:T:C	50	100	1	0.4851
12:32475479:C:T	50	98	0.95	0.03649
12:32475538:G:A	50	100	1	0.3724
12:32475541:C:T	50	100	1	0.3724
12:32475765:C:A	50	100	1	0.3401
12:32476031:C:G	50	100	0.97	0.03195
12:32476455:G:C	50	100	0.9	0.01507
12:32476561:T:C	50	100	1	0.4851
12:32476911:G:C	50	100	1	0.3724
12:32476998:T:C	50	100	1	0.3724
12:32477156:T:C	50	100	1	0.3724
12:32477375:A:G	50	100	1	0.09622
12:32477569:G:A	50	100	1	0.1038
12:32477585:G:A	50	100	1	0.09622
12:32477637:T:C	50	100	1	0.372
12:32477867:T:G	50	100	1	0.09622
12:32477937:G:A	50	100	0.97	0.03177
12:32478150:T:G	50	100	1	0.1038
12:32478296:T:A	50	98	0.92	0.05537
12:32478304:T:C	50	100	1	0.05719
12:32479255:G:A	50	100	1	0.3722
12:32479333:A:G	50	100	1	0.4846
12:32479340:G:A	50	96	0.97	0.173
12:32479698:T:A	50	100	0.98	0.2006
12:32480156:G:T	50	98	0.96	0.3735
12:32480318:T:C	50	100	0.96	0.2682
12:32480410:C:G	50	100	0.97	0.2039
12:32480461:C:T	50	98	0.96	0.1885
12:32480588:C:T	50	94	0.92	0.4383
12:32480706:G:A	50	96	0.69	0.03504
12:32480722:C:A	50	92	0.8	0.1088
12:32480730:A:C	50	98	0.84	0.01507
12:32480741:C:T	50	94	0.84	0.1342
12:32480779:G:A	50	86	0.85	0.407
12:32480789:A:G	50	98	0.85	0.1311
12:32480791:G:A	50	100	0.9	0.1187
12:32480843:G:T	49	95.9	0.94	0.04012
12:32481675:G:T	50	100	0.96	0.3756
12:32481997:G:C	50	100	0.92	0.04866
12:32482118:A:T	48	97.9	0.96	0.2168
12:32482249:A:G	50	100	0.97	0.3762
12:32482303:G:A	50	94	0.94	0.1093
12:32482456:G:A	50	100	0.74	0.02687
12:32482880:G:A	50	100	0.98	0.3764
12:32483080:T:G	50	100	0.99	0.3132
12:32483142:A:G	50	100	0.98	0.3949
12:32483495:T:C	50	100	0.99	0.3493
12:32483813:A:G	50	96	0.91	0.04993
12:32484066:A:G	50	100	0.99	0.3497
12:32484696:A:G	50	100	0.99	0.3497
12:32484970:G:A	50	98	0.79	0.01017
12:32485228:T:G	50	100	0.99	0.3277
12:32485589:T:C	50	100	0.99	0.356
12:32485647:T:C	50	100	0.97	0.0216
12:32486222:C:A	50	100	0.98	0.3882
12:32486415:A:G	50	98	0.98	0.3873
12:32486536:C:A	50	100	0.99	0.3537
12:32486747:G:A	50	100	0.99	0.3537
12:32487058:T:C	50	94	0.9	0.09277
12:32487251:A:C	50	100	0.99	0.3537
12:32487657:C:G	50	96	0.98	0.136
12:32488266:A:G	50	100	0.99	0.3538
12:32488853:C:A	50	100	0.99	0.3108
12:32489089:G:A	50	100	0.99	0.3546
12:32489725:C:T	50	96	0.97	0.1358
12:32489744:A:G	50	100	0.99	0.01398
12:32490146:G:A	50	100	0.96	0.01071
12:32490396:A:C	50	100	0.8	0.02723
12:32490510:T:C	50	98	0.96	0.07843
12:32490868:A:G	50	98	0.99	0.01035
12:32491151:C:A	48	85.4	0.97	0.4452
12:32491368:A:T	50	100	0.99	0.3457
12:32492125:A:C	50	100	0.99	0.311
12:32492643:T:A	49	95.9	0.96	0.1634
12:32492821:G:C	50	96	0.97	0.4806
12:32492914:C:A	50	98	0.96	0.1354
12:32493206:A:G	50	100	0.87	0.0256
12:32494236:A:G	50	78	0.79	0.4454
12:32494335:C:G	50	78	0.86	0.3048
12:32494824:G:A	50	92	0.9	0.1342
12:32494889:C:T	50	100	0.94	0.05646
12:32495012:T:A	50	96	0.92	0.4448
12:32495323:C:T	50	98	0.96	0.4599
12:32495424:C:T	50	100	0.97	0.2879
12:32495457:G:A	50	98	0.96	0.2075
12:32495478:C:T	50	100	0.97	0.01616
12:32495522:C:T	50	100	0.94	0.01616
12:32495840:A:G	50	98	0.97	0.2807
12:32496183:A:G	50	98	0.99	0.01344
12:32496188:T:G	50	100	0.94	0.09877
12:32496256:G:A	50	100	0.98	0.1995
12:32496313:A:C	50	96	0.96	0.3391
12:32496316:A:G	50	98	0.98	0.4873
12:32496470:A:G	50	98	1	0.01344
12:32496527:T:A	50	100	0.98	0.1845
12:32496679:A:G	50	100	0.96	0.01652
12:32496865:G:A	50	100	1	0.0374
12:32497194:G:C	50	100	0.98	0.05102
12:32497361:C:T	50	100	0.99	0.1839
12:32497648:G:A	50	100	0.99	0.1841
12:32497998:C:A	50	100	1	0.0374
12:32498131:T:C	50	100	0.81	0.01743
12:32498298:C:T	50	98	0.99	0.2522
12:32498692:C:T	50	98	1	0.01307
12:32498905:T:C	50	100	0.99	0.1661
12:32499024:G:C	50	100	1	0.01652
12:32499315:A:G	50	96	0.91	0.0394
12:32499844:C:T	50	100	1	0.1412
12:32499889:A:G	50	100	0.96	0.01652
12:32499963:A:T	50	100	1	0.05102
12:32500502:T:C	50	98	0.99	0.4452
12:32500514:A:G	49	100	0.99	0.1836
12:32500579:G:A	50	100	1	0.1416
12:32501228:A:G	50	100	0.99	0.1767
12:32501276:A:G	50	100	1	0.2525
12:32501693:T:C	50	100	1	0.2525
12:32502151:C:T	50	100	0.98	0.0374
12:32502338:G:C	50	98	0.99	0.065
12:32503316:C:T	50	100	0.96	0.1
12:32504342:G:A	50	98	1	0.2522
12:32504352:A:G	50	100	1	0.01797
12:32504539:G:T	50	98	1	0.2522
12:32504704:T:G	50	100	1	0.2171
12:32505179:G:A	50	100	0.97	0.03105
12:32505579:T:G	50	100	0.99	0.0423
12:32505580:G:C	50	100	0.97	0.03522
12:32505703:C:T	50	98	0.99	0.4887
12:32506343:G:A	50	100	1	0.2475
12:32506593:T:G	50	100	1	0.3092
12:32506756:A:T	50	100	0.86	0.01725
12:32506816:G:T	49	100	1	0.4729
12:32506969:T:A	50	98	1	0.06481
12:32506999:T:G	49	100	1	0.2173
12:32507053:A:G	49	98	0.99	0.1757
12:32507447:A:C	50	98	0.96	0.1137
12:32507507:G:A	50	98	1	0.1017
12:32507566:G:T	50	98	1	0.4958
12:32507792:A:T	50	100	1	0.1229
12:32507873:G:A	50	98	1	0.1015
12:32507904:T:C	50	100	1	0.2159
12:32507941:T:G	50	98	0.99	0.14
12:32508284:A:C	50	100	1	0.1763
12:32508916:G:A	50	100	1	0.01797
12:32509002:C:T	50	100	1	0.03141
12:32509260:G:A	50	100	1	0.1761
12:32509863:A:T	50	100	0.95	0.01652
12:32509889:C:T	50	100	0.99	0.1224
12:32510371:A:G	50	100	0.97	0.03776
12:32510843:G:A	50	98	0.99	0.2607
12:32511477:T:A	50	100	1	0.01797
12:32511503:C:T	50	100	1	0.05719
12:32512378:T:C	50	98	0.99	0.2525
12:32512515:G:A	50	100	1	0.1006
12:32512616:A:G	50	100	0.99	0.2246
12:32512623:G:T	50	98	1	0.1127
12:32512902:T:C	50	100	0.97	0.01634
12:32513311:G:T	50	100	0.98	0.0374
12:32513627:C:G	50	100	0.99	0.2246
12:32513665:G:T	50	100	1	0.01325
12:32513923:A:G	50	98	1	0.1126
12:32513982:G:C	50	100	0.97	0.03758
12:32514396:G:T	50	100	0.98	0.03014
12:32514741:T:C	50	100	0.94	0.03867
12:32514779:C:T	50	100	1	0.1678
12:32515201:C:G	50	100	1	0.1678
12:32515213:G:A	50	100	1	0.1678
12:32515246:G:T	50	98	1	0.01688
12:32515281:C:T	50	100	1	0.03758
12:32515407:G:A	50	100	0.97	0.03813
12:32515516:T:C	50	100	0.97	0.03885
12:32515593:T:C	50	100	1	0.2237
12:32515958:G:A	50	100	0.99	0.2244
12:32516370:C:T	50	98	0.98	0.1387
12:32516877:T:A	50	100	0.97	0.01634
12:32517284:G:T	50	100	0.99	0.1449
12:32518118:A:G	50	100	0.99	0.2239
12:32518393:G:A	50	100	0.95	0.05646
12:32518796:C:T	49	95.9	1	0.4486
12:32518829:C:A	48	93.8	1	0.3838
12:32518832:G:A	48	95.8	0.99	0.2237
12:32518837:A:G	48	93.8	1	0.47
12:32518843:G:A	49	100	1	0.1213
12:32519045:G:A	50	100	1	0.06609
12:32519120:A:G	41	90.2	0.99	0.2538
12:32519687:G:C	50	98	0.95	0.1042
12:32520055:A:G	50	100	0.98	0.03794
12:32520274:C:T	50	100	1	0.1026
12:32520400:T:C	50	98	0.99	0.2244
12:32520420:T:C	50	100	1	0.1129
12:32520433:G:T	49	87.8	0.93	0.2941
12:32520447:T:G	50	98	1	0.1449
12:32520453:A:G	50	84	0.98	0.1665
12:32520790:T:A	50	100	0.98	0.2246
12:32520822:G:A	50	100	1	0.1676
12:32521049:G:C	50	98	0.95	0.104
12:32521115:G:A	50	100	0.97	0.01797
12:32521711:G:T	50	100	1	0.0423
12:32521868:A:G	50	100	0.97	0.04375
12:32522088:C:A	50	100	0.99	0.01126
12:32522301:G:A	50	100	0.98	0.15
12:32522310:C:T	50	100	0.98	0.1901
12:32522426:C:T	50	100	1	0.1678
12:32522593:G:T	50	98	1	0.4766
12:32522988:A:G	50	100	0.99	0.2302
12:32523078:G:A	50	100	1	0.0374
12:32523099:C:A	50	100	0.97	0.02687
12:32523718:C:T	50	100	1	0.2625
12:32523909:C:T	50	100	0.98	0.1117
12:32523926:T:C	50	100	0.95	0.01162
12:32524224:G:A	50	100	0.99	0.4817
12:32524408:A:T	50	100	0.95	0.01126
12:32524412:A:T	50	100	0.95	0.01126
12:32524671:A:G	50	100	0.99	0.23
12:32524798:T:G	50	100	0.97	0.02142
12:32525777:A:G	50	100	0.98	0.04212
12:32525792:A:G	50	98	0.95	0.01216
12:32525854:C:G	50	98	0.83	0.02796
12:32525930:A:G	50	100	0.94	0.06718
12:32526037:G:C	50	100	0.92	0.08479
12:32526059:G:A	50	100	0.99	0.1186
12:32526366:A:T	49	98	0.98	0.232
12:32526505:G:C	50	98	1	0.01725
12:32526590:G:A	50	100	0.98	0.2304
12:32526669:C:G	50	100	0.96	0.06609
12:32526673:A:C	50	100	0.99	0.4886
12:32526685:T:C	50	100	0.98	0.2304
12:32526796:G:A	50	100	0.98	0.2302
12:32526814:T:C	50	100	0.99	0.232
12:32527070:C:T	50	100	0.99	0.1676
12:32527130:G:A	50	98	0.99	0.4457
12:32527302:T:G	50	98	0.95	0.1037
12:32527450:G:A	50	100	0.99	0.1678
12:32527555:G:A	50	100	0.98	0.03704
12:32527587:G:A	50	100	1	0.1679
12:32527845:G:A	50	100	0.97	0.1015
12:32528320:C:T	50	100	0.98	0.2304
12:32528359:A:G	50	100	0.98	0.01126
12:32528428:G:A	50	100	0.93	0.08351
12:32528547:G:C	50	100	0.98	0.03304
12:32528632:C:G	50	100	1	0.0187
12:32528888:C:G	50	100	0.98	0.102
12:32529058:C:T	50	100	1	0.03686
12:32529190:C:A	50	100	0.99	0.2298
12:32529273:C:G	50	100	0.98	0.02052
12:32529377:A:G	50	98	0.99	0.2627
12:32529573:G:A	50	100	0.89	0.01452
12:32529703:C:T	50	98	0.99	0.1117
12:32529817:T:C	50	100	0.99	0.01688
12:32529836:C:G	50	100	1	0.1674
12:32529859:T:A	48	85.4	0.97	0.4619
12:32530201:G:A	50	98	1	0.01725
12:32530273:A:G	50	100	1	0.1674
12:32530326:A:T	50	100	0.96	0.0216
12:32530329:G:C	50	100	0.97	0.02524
12:32530500:A:T	50	100	0.99	0.23
12:32530857:T:C	49	98	0.99	0.1558
12:32530937:T:C	43	90.7	0.99	0.2297
12:32531019:G:A	49	100	0.99	0.03686
12:32531021:G:A	50	100	0.99	0.03686
12:32531154:G:A	49	100	0.99	0.1676
12:32531321:A:G	50	98	0.98	0.02215
12:32531364:T:C	50	98	0.97	0.06627
12:32531975:A:G	50	100	0.99	0.1672
12:32532848:C:G	50	100	0.91	0.03686
12:32533023:C:T	50	100	0.98	0.2636
12:32533386:A:T	50	98	0.98	0.02397
12:32534031:G:T	50	98	0.99	0.08588
12:32534290:T:A	50	100	0.75	0.01053
12:32534418:A:G	50	100	0.89	0.01053
12:32534544:C:T	50	98	0.96	0.06427
12:32534859:A:G	50	100	1	0.03631
12:32535775:C:G	50	100	0.96	0.02542
12:32536066:C:T	50	98	0.94	0.02415
12:32536283:A:G	50	98	0.96	0.1293
12:32536582:A:G	50	98	0.97	0.1737
12:32536646:G:A	50	98	0.97	0.1265
12:32536804:A:G	50	100	0.92	0.01053
12:32536832:C:A	50	98	0.97	0.2716
12:32537465:G:A	50	100	0.94	0.03631
12:32537679:G:T	50	98	0.96	0.04012
12:32537745:A:G	50	94	0.93	0.1721
12:32537780:A:T	50	96	0.92	0.1371
12:32537812:T:C	50	88	0.91	0.4597
12:32537923:A:G	50	100	0.95	0.112
12:32538096:T:C	50	94	0.96	0.3588
12:32538118:G:A	50	98	0.93	0.02197
12:32538144:T:C	50	96	0.96	0.3586
12:32538208:C:A	50	94	0.96	0.4811
12:32538244:T:A	50	100	0.92	0.01707
12:32538820:A:G	50	98	0.98	0.4782
12:32538978:C:G	50	100	0.98	0.01307
12:32539081:G:A	50	100	0.99	0.4777
12:32539208:C:A	50	100	0.86	0.03141
12:32539299:G:T	50	98	0.99	0.4303
12:32539570:A:G	50	96	0.88	0.03377
12:32539577:A:G	48	93.8	0.88	0.08533
12:32539955:A:G	50	100	1	0.01471
12:32539982:A:G	50	100	0.96	0.01271
12:32540540:C:T	50	100	0.99	0.4296
12:32540810:C:T	50	100	0.96	0.01253
12:32540812:G:A	50	100	0.94	0.04067
12:32540963:G:A	50	100	0.94	0.01725
12:32541176:G:C	50	98	0.98	0.04811
12:32541458:C:T	50	100	0.99	0.4167
12:32541482:C:T	50	100	0.89	0.0138
12:32541807:C:T	50	100	0.97	0.02814
12:32543076:A:G	50	100	1	0.4655
12:32543280:C:G	50	100	0.98	0.05174
12:32543285:G:C	50	100	0.98	0.04739
12:32543844:G:C	50	100	0.98	0.05755
12:32545250:C:T	50	100	1	0.4267
12:32545612:A:G	50	100	1	0.1476
12:32546655:T:C	50	100	1	0.4644
12:32547143:C:T	50	100	1	0.4592
12:32547175:G:A	49	100	1	0.4379
12:32547468:C:T	50	96	0.99	0.04866
12:32547792:C:T	50	100	0.99	0.1287
12:32547854:C:T	50	100	1	0.1474
12:32548205:G:C	50	100	1	0.4599
12:32548263:T:C	50	100	0.95	0.01743
12:32548943:A:G	50	100	1	0.4007
12:32549535:A:G	50	100	1	0.1483
12:32549806:T:C	50	100	1	0.3375
12:32549850:G:C	50	100	0.99	0.04557
12:32549966:C:T	50	100	0.88	0.03704
12:32550461:A:G	50	100	1	0.04557
12:32550584:T:C	47	97.9	1	0.1267
12:32550665:T:C	50	96	1	0.0158
12:32551362:A:G	50	100	0.97	0.01271
12:32551622:G:T	50	100	1	0.1474
12:32551974:G:A	50	100	0.95	0.128
12:32552501:C:G	50	98	1	0.4116
12:32552974:A:C	50	100	0.86	0.01816
12:32553133:T:G	50	100	1	0.4187
12:32553158:G:A	50	100	1	0.3918
12:32553174:A:G	50	100	1	0.4183
12:32553378:C:A	50	98	0.67	0.02905
12:32553382:C:T	50	98	1	0.3802
12:32553717:C:T	50	100	1	0.04539
12:32553783:G:A	50	98	0.98	0.01471
12:32554265:T:G	50	100	0.89	0.01362
12:32554351:A:G	50	100	1	0.0138
12:32554811:C:G	50	100	1	0.03613
12:32554842:G:A	50	100	1	0.03613
12:32554977:A:G	50	100	1	0.01707
12:32555021:G:T	50	100	1	0.3686
12:32555289:A:T	50	98	0.88	0.05537
12:32555597:A:G	50	100	1	0.3686
12:32555792:G:A	50	100	1	0.03613
12:32555806:A:G	50	100	1	0.4642
12:32555815:C:G	50	100	1	0.3923
12:32556050:G:A	50	100	1	0.01198
12:32556429:G:C	50	100	1	0.4234
12:32556654:C:T	50	100	0.99	0.1196
12:32556903:T:A	50	100	1	0.4642
12:32557099:C:T	50	100	0.99	0.1271
12:32557712:A:T	50	100	1	0.3686
12:32557981:G:T	50	100	0.96	0.06391
12:32558265:T:G	50	100	1	0.3573
12:32559101:A:G	50	98	1	0.01235
12:32559124:G:A	50	100	1	0.03613
12:32559643:C:A	50	100	1	0.03613
12:32559702:C:T	50	100	1	0.03631
12:32559706:C:T	50	100	0.99	0.04739
12:32559801:A:T	49	100	1	0.4223
12:32560194:A:G	50	100	1	0.01543
12:32560201:T:C	50	98	0.98	0.1866
12:32560361:C:T	50	98	0.92	0.2584
12:32560598:C:T	50	88	0.82	0.2908
12:32560868:T:A	50	100	0.92	0.0158
12:32560985:T:C	50	98	0.92	0.4292
12:32561205:C:G	50	98	0.96	0.2144
12:32561210:C:T	50	100	0.93	0.0472
12:32561333:C:T	50	98	0.96	0.1823
12:32561435:A:G	50	98	0.98	0.183
12:32561512:A:T	50	100	0.95	0.03123
12:32562566:G:T	50	100	0.96	0.1024
12:32562567:C:T	50	100	0.96	0.1013
12:32562659:C:T	50	100	0.94	0.03214
12:32562987:C:T	50	100	0.99	0.05265
12:32563016:G:A	49	100	0.97	0.04049
12:32563050:C:T	50	100	1	0.01398
12:32563101:C:G	49	100	0.94	0.148
12:32563398:C:T	50	98	1	0.01888
12:32563446:G:A	50	100	0.97	0.1714
12:32563709:C:A	50	98	0.99	0.03776
12:32563774:G:A	50	100	0.98	0.1019
12:32563855:A:G	50	100	0.98	0.1857
12:32563883:C:T	50	100	0.94	0.02415
12:32563911:G:A	50	100	0.99	0.1019
12:32564054:T:A	49	98	0.97	0.2716
12:32564720:T:C	50	100	1	0.01452
12:32564808:A:G	50	100	0.99	0.03794
12:32565484:A:G	50	100	1	0.01416
12:32565761:A:T	50	100	1	0.01434
12:32565879:A:G	50	100	1	0.02342
12:32565961:T:C	50	100	0.99	0.01198
12:32566364:T:G	50	100	0.98	0.03831
12:32566688:T:G	50	100	0.99	0.3506
12:32566714:G:A	50	100	0.99	0.07426
12:32566839:C:G	50	100	1	0.1469
12:32566994:C:T	50	100	0.98	0.1906
12:32567039:T:C	50	100	0.99	0.06282
12:32567531:A:G	50	100	1	0.01325
12:32567551:C:T	50	98	0.95	0.09477
12:32567744:G:A	49	100	1	0.1467
12:32568233:A:G	50	100	1	0.01543
12:32568503:A:G	50	100	1	0.1977
12:32568934:C:T	50	100	1	0.3243
12:32569051:A:G	50	100	0.95	0.01216
12:32569101:C:A	50	100	1	0.05102
12:32569437:T:C	50	100	0.99	0.1855
12:32569655:T:C	50	98	1	0.05138
12:32569969:G:A	50	100	1	0.1465
12:32570222:T:C	48	100	0.99	0.1977
12:32570309:G:A	50	100	1	0.01416
12:32570389:C:T	50	100	1	0.2961
12:32570537:G:A	50	100	1	0.1465
12:32570835:T:C	50	98	0.77	0.0118
12:32571205:T:A	50	100	1	0.1975
12:32571328:T:G	50	100	1	0.3384
12:32571850:G:C	50	100	1	0.2358
12:32572805:T:C	50	100	0.99	0.2413
12:32573189:G:A	50	100	1	0.0512
12:32573392:G:A	50	100	1	0.1469
12:32573507:T:A	50	100	1	0.02306
12:32573765:G:A	50	100	0.99	0.2387
12:32573985:A:G	50	100	0.99	0.02142
12:32574012:G:C	50	100	1	0.1975
12:32574339:T:C	50	100	1	0.0138
12:32574498:A:G	50	100	1	0.1463
12:32574525:G:A	50	98	1	0.3099
12:32575314:A:G	50	100	1	0.1973
12:32575332:T:C	50	100	1	0.1973
12:32575927:A:G	50	100	1	0.01543
12:32576728:G:A	50	100	0.82	0.01216
12:32577016:T:C	50	98	1	0.1981
12:32577418:G:A	50	98	1	0.1467
12:32577624:C:A	50	98	0.99	0.3088
12:32577956:C:T	47	93.6	1	0.02778
12:32577957:G:A	50	100	1	0.01107
12:32578058:T:G	50	100	1	0.01416
12:32578609:T:A	50	98	0.99	0.1572
12:32578657:G:C	50	98	0.98	0.3344
12:32578996:T:C	50	100	1	0.01344
12:32579290:C:T	50	100	0.98	0.1082
12:32579395:T:C	50	96	0.96	0.1558
12:32579572:C:T	50	100	1	0.02977
12:32579788:T:C	50	100	1	0.02288
12:32580049:A:G	50	100	0.97	0.4366
12:32580820:T:G	50	98	0.86	0.0325
12:32581488:T:C	50	100	1	0.03105
12:32581779:G:A	50	100	1	0.03068
12:32581815:G:A	50	100	1	0.02397
12:32582302:C:T	50	100	1	0.4581
12:32582556:G:T	50	100	1	0.06609
12:32582859:A:G	50	100	0.99	0.01126
12:32583014:T:A	50	100	1	0.02524
12:32583795:C:G	50	100	1	0.0512
12:32583895:A:C	50	100	1	0.0512
12:32584193:A:G	50	100	1	0.1098
12:32584381:A:G	50	100	1	0.3455
12:32584426:G:A	50	100	1	0.447
12:32584544:C:A	50	100	1	0.4365
12:32584586:T:C	50	100	0.97	0.1567
12:32584594:C:G	50	100	1	0.06028
12:32584662:G:A	50	98	0.99	0.1344
12:32584842:G:A	50	100	1	0.3453
12:32585107:C:T	50	100	0.99	0.01997
12:32585362:A:G	50	100	1	0.156
12:32585529:A:C	50	100	1	0.3457
12:32585727:G:A	50	100	0.81	0.03068
12:32586049:A:G	50	100	1	0.4975
12:32587228:G:A	49	100	1	0.03341
12:32587451:C:T	50	100	1	0.02923
12:32587580:A:G	50	100	1	0.4468
12:32587675:T:C	50	100	1	0.3566
12:32588121:A:T	50	100	1	0.467
12:32588230:T:G	50	100	1	0.1567
12:32588489:G:A	50	100	1	0.1471
12:32588624:A:G	50	100	1	0.3457
12:32588880:T:A	50	100	0.94	0.08824
12:32588959:G:A	50	100	0.99	0.0345
12:32589307:G:A	50	100	1	0.4464
12:32589361:T:C	50	100	1	0.3457
12:32589435:A:G	50	100	1	0.4978
12:32589750:G:A	50	100	1	0.02923
12:32589926:A:G	50	100	1	0.3457
12:32590077:A:G	50	100	1	0.4454
12:32590266:C:T	50	100	0.99	0.1102
12:32590429:A:C	50	100	1	0.3457
12:32590738:A:G	50	100	1	0.3457
12:32590755:C:T	50	100	1	0.0138
12:32591184:T:A	50	100	1	0.4464
12:32591279:G:A	50	100	1	0.4978
12:32591554:C:T	50	100	1	0.04375
12:32591572:G:A	49	100	1	0.3457
12:32591580:C:A	50	100	0.99	0.1098
12:32591738:C:T	50	100	1	0.4668
12:32591901:T:C	50	100	1	0.06028
12:32592490:G:C	50	100	1	0.3459
12:32592707:T:C	50	100	0.96	0.02869
12:32593397:G:A	50	100	1	0.1578
12:32593473:G:A	50	100	1	0.4463
12:32593475:G:C	50	100	1	0.4671
12:32593687:T:A	50	100	1	0.498
12:32593689:T:G	50	100	1	0.498
12:32594110:C:T	50	100	1	0.02487
12:32594333:A:G	50	100	1	0.4553
12:32594426:A:C	50	100	1	0.455
12:32594479:C:T	50	100	1	0.4982
12:32594736:A:T	50	100	1	0.04884
12:32594935:G:A	49	100	1	0.1077
12:32595197:G:T	50	100	1	0.4704
12:32595198:A:T	50	100	1	0.4984
12:32595405:A:T	50	96	0.98	0.4159
12:32595849:T:G	50	100	1	0.1106
12:32595983:G:A	50	98	0.98	0.1046
12:32596081:T:G	50	100	1	0.3368
12:32596296:A:G	50	100	0.99	0.4586
12:32596625:G:T	50	100	1	0.4897
12:32596660:G:T	50	98	0.96	0.0541
12:32596707:G:T	50	100	1	0.1102
12:32596794:C:G	50	100	1	0.4582
12:32596807:T:C	50	98	1	0.02996
12:32596873:T:A	50	100	0.93	0.01053
12:32596876:G:A	50	100	0.99	0.1285
12:32596946:A:C	50	100	0.98	0.2032
12:32596982:T:C	50	100	0.99	0.201
12:32597014:G:A	50	100	1	0.11
12:32597367:A:G	50	100	1	0.3366
12:32597500:C:T	50	100	1	0.02596
12:32597536:T:C	50	100	0.99	0.3368
12:32597595:G:A	50	100	1	0.4582
12:32597690:G:A	50	100	1	0.4584
12:32597715:A:G	50	100	1	0.4713
12:32598235:G:T	50	100	1	0.01997
12:32598430:G:A	50	100	1	0.0207
12:32598766:A:G	50	100	1	0.03105
12:32598999:G:A	50	100	1	0.3932
12:32599035:A:G	50	100	1	0.05719
12:32599216:T:C	50	100	1	0.4751
12:32599221:G:A	50	100	1	0.02596
12:32599261:G:A	50	100	0.95	0.02233
12:32599287:G:A	50	98	1	0.01126
12:32599363:G:A	44	90.9	0.99	0.1353
12:32599682:G:A	50	100	1	0.01489
12:32599717:T:G	50	100	0.99	0.2003
12:32599724:G:A	50	100	1	0.4855
12:32599979:T:C	50	100	1	0.01997
12:32600074:G:C	50	100	1	0.4421
12:32600285:C:T	50	100	1	0.468
12:32600588:C:T	47	76.6	0.96	0.3972
12:32601728:C:G	50	100	1	0.03286
12:32601984:G:A	50	100	1	0.1046
12:32602012:T:G	50	100	1	0.4582
12:32602124:T:A	50	100	1	0.4853
12:32602325:G:A	50	96	0.91	0.04339
12:32602466:T:C	50	100	1	0.4753
12:32602688:T:C	50	100	1	0.05628
12:32602919:T:A	50	100	1	0.02596
12:32603074:A:G	50	100	1	0.03105
12:32603439:G:A	50	100	1	0.3373
12:32603445:T:C	50	100	1	0.3373
12:32603515:T:A	50	100	1	0.4682
12:32603530:C:T	50	98	1	0.104
12:32603534:T:C	50	98	1	0.4584
12:32603674:C:T	50	100	0.99	0.03486
12:32603871:C:T	50	100	1	0.4853
12:32604318:A:T	50	100	0.98	0.3898
12:32604345:T:C	50	100	1	0.03922
12:32604710:A:T	50	100	1	0.104
12:32604728:T:C	50	100	1	0.4853
12:32604731:G:A	50	100	1	0.4853
12:32605084:A:G	50	100	1	0.4855
12:32605136:G:A	50	100	1	0.01416
12:32605292:C:T	50	100	1	0.433
12:32605628:C:A	50	100	0.99	0.0463
12:32605836:A:G	50	98	0.78	0.02142
12:32606145:A:T	50	100	1	0.03413
12:32606153:T:C	50	98	0.99	0.1463
12:32606414:A:G	50	100	1	0.01289
12:32606764:A:G	50	100	1	0.4846
12:32607595:C:T	50	100	1	0.1414
12:32608022:C:T	50	100	1	0.03105
12:32608431:C:T	50	100	1	0.01561
12:32608565:A:G	50	100	1	0.01961
12:32608624:C:T	50	100	0.92	0.3079
12:32608788:A:C	50	100	1	0.1412
12:32608849:C:T	50	100	0.99	0.4944
12:32608857:G:A	50	100	1	0.01144
12:32609133:G:A	50	98	1	0.03123
12:32609308:A:G	50	100	0.97	0.08097
12:32609316:C:T	50	100	1	0.01707
12:32609558:C:T	50	98	0.98	0.3342
12:32609928:A:G	50	98	0.97	0.3019
12:32609961:A:C	50	100	0.97	0.01089
12:32610216:A:G	50	100	1	0.02342
12:32610540:T:G	50	98	0.98	0.4339
12:32610624:T:A	50	100	1	0.01089
12:32610641:G:A	50	100	1	0.2489
12:32610734:G:A	50	100	1	0.1374
12:32611250:G:A	50	100	1	0.2622
12:32611483:A:C	50	100	1	0.2952
12:32611489:A:T	50	100	1	0.01089
12:32611733:G:A	50	100	1	0.01507
12:32611965:G:A	50	100	1	0.128
12:32611972:A:G	50	100	1	0.252
12:32611983:G:A	50	100	1	0.01053
12:32612002:A:G	50	100	1	0.4368
12:32612079:A:G	50	100	1	0.4368
12:32612108:A:G	50	100	1	0.4673
12:32612224:C:A	50	100	1	0.1503
12:32612250:C:G	50	100	1	0.2642
12:32612292:C:T	50	100	1	0.01707
12:32612450:A:G	50	100	1	0.01725
12:32612514:T:A	50	100	1	0.2638
12:32612563:G:A	50	100	1	0.128
12:32612665:G:A	50	100	1	0.128
12:32613261:T:C	50	100	0.96	0.01089
12:32613365:G:T	50	100	0.98	0.1075
12:32613592:C:T	50	100	1	0.1865
12:32613617:A:G	50	100	1	0.01198
12:32613715:C:T	50	98	1	0.3132
12:32613939:G:A	50	100	1	0.2625
12:32614155:C:T	50	100	1	0.1812
12:32614566:C:T	50	100	1	0.1819
12:32614713:A:G	50	100	1	0.1872
12:32614776:C:A	50	100	1	0.25
12:32615547:T:G	50	100	1	0.1963
12:32615693:G:A	50	98	1	0.04212
12:32615700:C:T	50	100	1	0.01198
12:32615770:G:A	50	100	0.99	0.01216
12:32615902:G:A	50	98	1	0.4866
12:32615911:C:T	50	100	1	0.1369
12:32615952:G:A	50	100	1	0.01707
12:32616569:A:G	50	100	1	0.2117
12:32616698:C:G	50	100	0.99	0.1282
12:32616818:C:G	50	98	1	0.1574
12:32616917:C:T	50	100	1	0.01198
12:32616947:C:T	50	98	0.91	0.01144
12:32617076:T:C	50	100	1	0.03813
12:32617232:A:C	50	100	1	0.01416
12:32617362:A:G	50	100	1	0.01707
12:32617613:A:G	50	100	1	0.1963
12:32617792:T:C	50	100	1	0.0305
12:32618501:A:G	50	100	1	0.191
12:32618978:G:A	50	100	1	0.3045
12:32619344:T:C	50	100	1	0.01053
12:32619356:C:T	50	100	1	0.01235
12:32619540:G:T	50	100	1	0.01507
12:32619556:C:T	50	100	1	0.1959
12:32619575:T:C	50	100	1	0.3362
12:32619686:C:T	50	100	1	0.1369
12:32620072:A:G	50	100	1	0.1955
12:32620085:C:A	50	100	1	0.1954
12:32620191:C:A	50	100	1	0.1954
12:32620194:A:T	50	100	1	0.1954
12:32620297:A:C	50	100	1	0.1952
12:32620331:T:C	50	100	1	0.1954
12:32620595:C:T	50	100	1	0.1901
12:32620769:C:G	50	98	1	0.1954
12:32620788:C:T	50	98	1	0.1954
12:32621025:C:T	50	100	1	0.1954
12:32621114:C:T	50	100	1	0.01489
12:32621143:G:C	50	100	1	0.03813
12:32621432:A:G	49	100	1	0.1721
12:32621580:T:C	50	100	1	0.01507
12:32621759:C:A	50	100	1	0.01416
12:32621775:G:A	50	100	1	0.01198
12:32621912:G:C	49	100	1	0.152
12:32622483:T:C	50	100	1	0.01053
12:32622966:C:T	50	100	1	0.01053
12:32622976:G:A	50	100	1	0.1756
12:32623352:T:A	50	100	1	0.1919
12:32623705:G:T	50	100	0.9	0.0138
12:32623896:T:C	50	100	1	0.1919
12:32624101:T:A	50	100	0.89	0.01035
12:32624428:G:A	50	100	1	0.2485
12:32624832:G:A	50	100	1	0.1919
12:32624955:T:G	50	100	1	0.1365
12:32624968:T:C	50	100	0.93	0.01507
12:32625105:A:G	50	100	1	0.3344
12:32625273:T:A	50	100	1	0.01162
12:32625289:T:A	50	98	0.73	0.01743
12:32625355:C:T	50	100	0.98	0.0305
12:32625362:C:T	50	100	1	0.1979
12:32625516:T:C	50	100	1	0.1972
12:32625529:G:A	50	100	1	0.01652
12:32625550:C:G	50	100	1	0.01235
12:32625647:T:C	50	100	1	0.1972
12:32625808:T:G	50	100	1	0.1365
12:32625838:A:G	50	100	1	0.01489
12:32625979:G:A	50	100	1	0.4866
12:32626565:C:A	50	100	1	0.1972
12:32626620:C:T	50	100	1	0.01089
12:32626756:T:G	50	100	1	0.4406
12:32627004:C:T	50	100	1	0.1972
12:32627161:T:C	50	96	1	0.2484
12:32627193:C:T	50	100	1	0.01743
12:32627248:G:A	50	100	1	0.01725
12:32627294:T:A	50	100	1	0.1972
12:32627295:T:C	50	100	1	0.1973
12:32627375:C:T	50	100	1	0.1921
12:32627562:T:C	50	100	1	0.3312
12:32627582:A:G	50	100	1	0.2498
12:32627665:C:A	50	100	1	0.2139
12:32627720:G:A	50	100	1	0.1934
12:32628062:A:G	50	100	0.99	0.1986
12:32628130:A:G	50	100	0.99	0.4699
12:32628139:A:C	50	100	1	0.3037
12:32628487:G:T	50	100	1	0.1932
12:32628616:C:T	50	100	1	0.4653
12:32628773:A:G	50	100	1	0.467
12:32628896:A:G	50	100	1	0.1993
12:32629088:T:C	50	100	1	0.1984
12:32629123:G:C	50	100	1	0.1363
12:32629207:C:G	50	100	1	0.1932
12:32629667:A:G	50	100	1	0.1984
12:32630123:C:T	50	100	1	0.2509
12:32630184:C:T	50	100	1	0.01507
12:32630328:C:T	50	100	1	0.01253
12:32630591:G:C	50	100	1	0.01253
12:32630632:A:G	50	100	1	0.01743
12:32630703:A:C	50	100	0.99	0.4285
12:32631025:A:G	50	100	1	0.01725
12:32631343:A:G	50	100	0.94	0.01089
12:32631528:G:A	49	100	0.95	0.02887
12:32631567:C:G	50	100	1	0.01598
12:32632252:A:G	50	100	1	0.2536
12:32632350:G:A	50	100	0.99	0.4183
12:32632585:G:T	50	100	1	0.2522
12:32632626:G:A	50	100	1	0.01652
12:32632713:A:T	50	88	0.69	0.07462
12:32632718:T:A	50	98	0.89	0.03794
12:32632828:A:G	50	100	1	0.01725
12:32632883:A:G	50	100	1	0.0118
12:32632890:G:A	50	100	1	0.1536
12:32633009:A:G	50	100	0.98	0.01325
12:32633079:G:A	50	100	1	0.01725
12:32633292:C:T	50	100	1	0.2509
12:32633378:G:C	50	100	1	0.03068
12:32633766:G:A	50	100	1	0.2533
12:32633812:T:C	50	100	0.95	0.01162
12:32633935:G:A	50	100	1	0.1385
12:32634695:A:T	50	100	0.99	0.2411
12:32635107:G:A	50	100	1	0.0158
12:32635197:A:T	50	100	1	0.2516
12:32635224:A:C	50	100	1	0.02651
12:32635280:C:T	50	100	1	0.0158
12:32635524:G:A	50	100	0.99	0.01053
12:32635786:G:A	50	100	1	0.01017
12:32635790:G:A	50	100	0.95	0.01906
12:32636148:C:T	50	100	1	0.1385
12:32636159:A:T	50	98	1	0.4798
12:32636443:T:G	50	100	1	0.4813
12:32636529:G:A	50	100	0.96	0.0138
12:32636618:G:A	50	100	1	0.4715
12:32636738:G:C	50	100	1	0.01162
12:32636739:A:G	50	100	1	0.4798
12:32636880:T:C	50	98	0.99	0.203
12:32636901:T:C	50	100	0.99	0.4172
12:32636932:G:A	49	100	1	0.0659
12:32636934:G:A	49	98	0.72	0.02106
12:32636939:C:T	49	100	1	0.01162
12:32637156:G:T	50	100	1	0.4798
12:32637324:T:C	50	100	1	0.4944
12:32637378:C:T	50	100	1	0.2516
12:32637392:C:G	50	100	1	0.01452
12:32637424:A:G	50	100	1	0.01017
12:32637805:C:T	50	100	1	0.01561
12:32637866:C:T	50	100	1	0.01398
12:32638189:C:G	50	100	1	0.01017
12:32638403:A:G	50	100	1	0.01053
12:32638526:C:T	50	100	1	0.01307
12:32638862:G:A	50	100	1	0.1383
12:32639216:T:C	50	100	1	0.4757
12:32639222:G:C	50	100	1	0.1383
12:32639314:C:T	50	98	0.95	0.02796
12:32639601:G:A	50	100	0.99	0.01652
12:32639938:C:A	50	100	0.99	0.4886
12:32640040:G:A	50	100	1	0.2527
12:32640049:A:C	50	100	1	0.1565
12:32640230:A:G	50	98	0.97	0.04829
12:32640555:G:A	50	100	1	0.01017
12:32641325:A:T	50	100	1	0.01162
12:32641540:G:A	50	100	1	0.01017
12:32641666:A:C	50	100	1	0.3393
12:32641681:C:T	50	100	0.99	0.1376
12:32641987:A:G	50	100	1	0.3146
12:32642025:T:G	50	100	1	0.3406
12:32642256:C:T	50	100	1	0.1383
12:32642361:A:T	50	100	1	0.1383
12:32642487:A:G	50	98	0.98	0.319
12:32642736:T:C	50	100	1	0.01307
12:32643070:C:A	50	100	1	0.01017
12:32643663:G:A	50	100	1	0.1385
12:32644163:T:C	50	100	1	0.04121
12:32644303:G:T	50	100	1	0.4878
12:32644661:C:T	50	100	1	0.03468
12:32644744:T:C	50	100	0.99	0.01906
12:32644971:A:G	50	100	1	0.4504
12:32645185:T:C	50	100	1	0.02651
12:32645731:G:A	50	100	1	0.4777
12:32646266:T:G	50	100	1	0.02651
12:32646289:C:T	50	100	0.99	0.1383
12:32646797:T:C	50	100	0.99	0.4283
12:32646801:C:T	50	100	0.99	0.3637
12:32646829:G:A	50	98	0.99	0.2672
12:32646853:C:T	50	100	1	0.01561
12:32646893:C:G	50	100	1	0.02651
12:32646964:T:C	50	100	0.99	0.3635
12:32647193:C:T	50	100	1	0.0394
12:32647313:A:G	50	100	1	0.0118
12:32647357:A:C	50	100	0.99	0.4484
12:32647430:T:C	50	98	0.99	0.4884
12:32647507:G:A	50	100	0.94	0.03086
12:32647847:C:T	50	98	1	0.2484
12:32648148:C:T	50	100	0.99	0.01471
12:32648177:A:C	50	100	0.95	0.01924
12:32648260:C:T	49	100	0.98	0.4837
12:32648279:A:T	50	98	0.99	0.2378
12:32648299:T:C	50	98	0.98	0.4031
12:32648394:C:T	50	100	0.99	0.2373
12:32648661:G:A	50	100	0.98	0.01471
12:32648913:A:C	50	100	1	0.02705
12:32649094:G:C	50	100	0.99	0.2373
12:32649524:C:T	50	100	0.99	0.2364
12:32649743:A:G	50	100	1	0.04248
12:32649772:C:T	50	100	0.97	0.0216
12:32650111:T:A	50	100	0.97	0.02269
12:32650204:A:G	50	100	0.95	0.01688
12:32650316:T:C	50	100	0.9	0.0285
12:32650320:T:C	50	100	1	0.03903
12:32650524:T:G	50	92	0.84	0.07117
12:32650526:G:T	49	93.9	0.95	0.2771
12:32650552:C:T	50	100	0.97	0.02342
12:32650603:A:G	50	96	0.98	0.4855
12:32650705:G:A	50	100	0.98	0.272
12:32650721:C:A	50	100	1	0.0167
12:32650804:T:G	50	100	0.98	0.01071
12:32650813:T:C	50	98	0.98	0.4904
12:32650958:A:T	50	100	1	0.05646
12:32651038:T:C	50	100	0.98	0.4074
12:32651098:G:A	50	100	1	0.02741
12:32651277:A:G	50	100	1	0.03105
12:32651300:T:G	50	100	1	0.0167
12:32651833:T:C	50	100	1	0.01743
12:32652013:T:C	50	98	0.85	0.02887
12:32652227:C:T	50	98	0.96	0.02415
12:32652490:T:A	50	96	0.96	0.01126
12:32652600:C:T	50	98	0.98	0.03177
12:32652987:T:C	50	100	0.99	0.1785
12:32652999:C:T	50	100	1	0.02524
12:32653404:C:T	50	100	0.99	0.03922
12:32653406:C:T	50	100	0.99	0.03867
12:32653712:C:A	50	100	1	0.0276
12:32653916:G:A	49	100	1	0.1639
12:32654102:C:T	49	100	1	0.3497
12:32654434:G:A	50	100	1	0.3255
12:32654531:C:T	50	100	1	0.3255
12:32654673:C:T	50	100	1	0.05973
12:32654674:G:A	50	100	1	0.06536
12:32654960:G:A	50	100	1	0.317
12:32655038:G:A	50	100	1	0.2827
12:32655457:A:G	50	96	0.98	0.3132
12:32655486:G:A	50	96	0.98	0.313
12:32655617:A:G	50	100	1	0.3488
12:32655633:T:G	50	100	1	0.3399
12:32655830:G:T	50	100	1	0.01162
12:32655871:G:A	50	100	1	0.3399
12:32655879:T:C	50	100	1	0.3488
12:32656098:T:C	50	100	0.94	0.3223
12:32656323:T:G	50	100	1	0.3399
12:32656328:T:C	50	100	1	0.0345
12:32656606:A:G	50	98	1	0.3401
12:32656690:G:A	50	98	1	0.3054
12:32656754:A:G	50	100	1	0.388
12:32657141:T:C	50	100	1	0.3399
12:32657331:G:A	50	100	1	0.3399
12:32657605:G:A	50	98	1	0.1899
12:32657787:G:A	50	100	1	0.3399
12:32657970:C:A	50	96	0.99	0.1886
12:32658265:C:T	50	100	1	0.3451
12:32658318:T:G	50	100	1	0.3399
12:32658353:T:C	49	100	1	0.3355
12:32658406:C:T	50	100	0.99	0.4165
12:32658413:G:C	50	100	1	0.01162
12:32658534:C:T	49	91.8	1	0.415
12:32658765:A:C	50	100	1	0.317
12:32658851:C:T	50	100	1	0.317
12:32658864:C:A	50	100	1	0.3168
12:32658878:C:G	50	100	1	0.3168
12:32659093:C:T	50	100	1	0.01507
12:32659198:C:T	50	100	0.96	0.0118
12:32659738:C:T	50	100	1	0.3146
12:32659954:C:T	50	100	1	0.0276
12:32660057:T:A	49	100	1	0.3146
12:32660248:T:C	50	100	0.99	0.1452
12:32660282:G:A	50	100	1	0.3146
12:32660290:G:A	50	100	1	0.3257
12:32660313:G:A	50	100	1	0.01126
12:32660409:G:A	50	100	1	0.0256
12:32660610:G:A	50	100	1	0.0256
12:32660906:T:C	50	98	1	0.03068
12:32660914:T:A	50	100	1	0.3135
12:32661013:C:G	49	100	1	0.3134
12:32661119:A:C	50	100	1	0.3673
12:32661289:G:A	50	100	1	0.02741
12:32661328:C:T	50	100	1	0.02378
12:32661777:T:C	50	100	1	0.01107
12:32661841:G:A	50	100	1	0.01107
12:32661906:C:T	50	100	1	0.3135
12:32661928:A:C	50	100	1	0.01126
12:32661977:C:G	50	100	1	0.01107
12:32662003:T:C	50	100	1	0.01107
12:32662016:G:C	50	100	1	0.3135
12:32662050:C:T	50	100	1	0.3135
12:32662203:T:C	50	100	1	0.3154
12:32662276:C:T	50	100	1	0.3154
12:32662410:A:G	49	89.8	0.98	0.2925
12:32662411:A:G	44	90.9	0.69	0.01089
12:32662520:G:T	50	100	1	0.3154
12:32662643:G:C	50	100	1	0.0256
12:32662670:A:G	50	100	1	0.315
12:32663111:G:T	50	100	1	0.02487
12:32663163:T:A	50	98	1	0.3384
12:32663427:C:T	48	100	1	0.3145
12:32663550:A:T	43	97.7	0.79	0.09096
12:32663851:A:G	50	100	1	0.323
12:32663892:C:T	50	100	1	0.01525
12:32664043:T:C	50	98	1	0.3114
12:32664190:A:G	50	100	1	0.4187
12:32664193:C:A	50	100	1	0.02378
12:32664235:T:C	50	100	0.86	0.01906
12:32664477:G:A	50	100	1	0.01107
12:32664684:C:T	50	100	1	0.311
12:32664751:G:T	49	95.9	0.9	0.03613
12:32664756:G:T	46	95.7	0.94	0.02378
12:32664759:T:G	49	91.8	0.75	0.0354
12:32664767:T:G	49	93.9	0.93	0.323
12:32664771:G:T	49	98	1	0.3215
12:32664777:T:G	49	98	0.9	0.01017
12:32664779:T:G	49	98	1	0.3092
12:32664793:C:T	50	98	1	0.3106
12:32664808:G:A	50	100	1	0.03903
12:32664813:C:T	50	100	1	0.01107
12:32664909:C:T	50	100	1	0.3108
12:32665186:C:T	50	100	1	0.01162
12:32665222:C:T	50	100	1	0.3108
12:32665234:C:T	50	100	1	0.02378
12:32665257:T:C	50	100	1	0.02778
12:32665305:G:C	50	100	1	0.3108
12:32665384:A:T	50	98	1	0.3108
12:32665394:G:T	50	98	0.99	0.3057
12:32665479:T:C	50	100	0.94	0.01271
12:32665589:T:A	50	100	1	0.3108
12:32665672:T:C	50	100	1	0.3115
12:32665674:T:C	50	100	1	0.01107
12:32665731:C:T	50	94	0.96	0.165
12:32665748:A:G	50	96	0.69	0.01924
12:32665750:A:G	49	100	0.87	0.05011
12:32665752:A:G	46	100	1	0.01362
12:32665754:A:G	46	100	1	0.01144
12:32665756:A:G	50	96	0.99	0.1471
12:32665842:A:C	50	100	1	0.02741
12:32665905:G:A	50	98	1	0.0305
12:32666085:C:T	50	100	1	0.3139
12:32666142:C:T	50	98	0.97	0.0305
12:32666191:T:C	50	98	1	0.0305
12:32666224:G:A	50	100	0.99	0.07044
12:32666246:T:G	50	100	1	0.1169
12:32666353:G:C	50	98	0.99	0.0305
12:32666565:G:A	50	98	1	0.3103
12:32666855:G:A	50	100	1	0.01126
12:32667127:T:G	50	100	1	0.02578
12:32667272:T:C	50	100	1	0.02578
12:32667292:C:T	50	100	1	0.02542
12:32667559:A:G	49	100	1	0.3106
12:32667578:T:C	49	100	1	0.3106
12:32667838:T:G	49	100	0.99	0.3106
12:32667945:C:T	50	100	0.97	0.01107
12:32668132:G:A	50	100	1	0.3106
12:32668245:A:G	50	100	0.98	0.02542
12:32668282:T:C	50	100	1	0.2958
12:32668313:T:A	50	100	1	0.3106
12:32668494:G:A	50	100	1	0.3106
12:32668582:C:T	50	100	1	0.3106
12:32668615:A:G	50	100	0.99	0.4201
12:32668865:T:A	50	100	1	0.01126
12:32668909:G:A	49	100	1	0.3105
12:32668921:C:A	50	100	1	0.03068
12:32669043:T:C	50	100	1	0.3103
12:32669049:A:G	50	100	1	0.3105
12:32669110:G:A	50	100	1	0.3105
12:32669131:C:T	50	100	0.99	0.3166
12:32669169:C:T	50	100	1	0.1176
12:32669215:A:G	50	100	0.99	0.3103
12:32669253:T:C	48	100	1	0.3105
12:32669272:C:T	50	100	0.99	0.3105
12:32669302:C:A	50	100	0.99	0.3105
12:32669358:C:T	50	98	1	0.0305
12:32669558:T:C	50	92	0.98	0.05174
12:32669560:C:T	49	95.9	0.97	0.02977
12:32669562:C:T	49	87.8	0.81	0.06845
12:32669564:C:T	49	95.9	0.9	0.0541
12:32669566:C:T	48	95.8	0.96	0.2253
12:32669606:T:C	50	100	0.99	0.3101
12:32669672:A:G	50	100	0.99	0.3105
12:32669810:T:C	50	100	1	0.01126
12:32669910:T:A	50	100	1	0.0305
12:32670040:C:T	50	100	1	0.0305
12:32670614:A:G	50	100	0.99	0.3898
12:32671019:G:A	50	100	1	0.1429
12:32671207:G:C	50	100	1	0.02741
12:32671235:A:T	50	100	1	0.01235
12:32671329:A:G	50	100	0.99	0.0748
12:32671501:C:T	50	100	1	0.0118
12:32671541:T:A	50	100	1	0.01126
12:32671629:C:A	50	100	1	0.0276
12:32671749:G:T	49	100	1	0.01126
12:32671755:C:T	50	100	0.97	0.03849
12:32671756:G:A	47	100	0.98	0.03068
12:32671790:G:T	47	97.9	0.97	0.02832
12:32671840:T:G	47	100	0.97	0.02923
12:32671953:A:C	50	100	1	0.1605
12:32672066:C:T	50	100	0.94	0.03105
12:32672348:C:G	50	100	1	0.1298
12:32672511:C:T	50	100	1	0.03068
12:32672603:T:C	50	100	1	0.01126
12:32672867:G:A	50	100	1	0.03068
12:32672894:G:A	49	100	1	0.3896
12:32672972:G:T	50	100	1	0.1619
12:32673412:A:G	50	100	1	0.03068
12:32673527:T:G	50	98	1	0.02578
12:32673582:G:T	50	100	1	0.1304
12:32673658:A:C	50	100	1	0.1578
12:32673685:C:T	50	100	1	0.02088
12:32673686:G:A	50	100	1	0.1623
12:32673747:C:T	50	100	1	0.1621
12:32673849:T:C	49	100	1	0.1885
12:32673850:G:A	50	100	1	0.118
12:32673866:A:T	50	100	0.87	0.01924
12:32673868:A:T	50	90	0.8	0.08297
12:32673870:T:A	50	92	0.81	0.09241
12:32674520:A:G	50	100	1	0.01162
12:32674521:C:T	50	100	1	0.0236
12:32674733:A:G	50	100	1	0.03068
12:32674858:A:T	50	100	1	0.03068
12:32674905:A:C	50	100	1	0.03068
12:32674919:C:A	50	100	1	0.03758
12:32674922:G:A	50	100	1	0.01089
12:32675001:C:G	50	100	1	0.3878
12:32675009:C:T	50	100	1	0.02578
12:32675679:C:A	50	100	0.81	0.01144
12:32675787:T:C	50	100	1	0.03068
12:32675824:C:G	50	100	1	0.03068
12:32675934:A:G	50	100	1	0.02578
12:32676025:G:A	50	100	1	0.1599
12:32676042:T:C	50	100	1	0.1178
12:32676051:T:C	50	100	0.99	0.1601
12:32676218:T:C	50	98	0.84	0.01561
12:32676287:C:T	50	100	1	0.1599
12:32676294:A:G	50	100	1	0.1599
12:32676299:G:A	48	100	1	0.03831
12:32676403:A:G	48	100	1	0.01144
12:32676642:G:T	50	100	1	0.1601
12:32676820:A:T	50	100	1	0.1879
12:32676930:G:A	50	100	1	0.388
12:32676995:T:A	50	100	1	0.02578
12:32677046:T:G	50	100	1	0.1875
12:32677106:T:A	50	100	1	0.118
12:32677178:C:T	50	100	1	0.1875
12:32677215:T:C	50	100	1	0.1875
12:32677366:G:C	50	100	1	0.1875
12:32677482:C:A	50	100	0.96	0.01198
12:32677722:C:T	50	100	1	0.1427
12:32677799:T:C	50	100	1	0.01144
12:32677921:C:T	50	100	1	0.02578
12:32678157:T:C	50	100	1	0.187
12:32678412:G:T	50	100	1	0.158
12:32678889:A:T	50	98	0.81	0.05664
12:32678890:A:T	50	100	1	0.02306
12:32678893:T:A	50	100	0.91	0.05955
12:32679092:C:G	50	100	1	0.04176
12:32679332:G:T	50	100	1	0.04176
12:32679837:C:T	50	100	1	0.04593
12:32679935:G:C	50	100	1	0.1458
12:32679939:C:T	50	100	1	0.1843
12:32679963:T:G	50	100	1	0.1866
12:32680056:T:A	50	100	1	0.1866
12:32680221:G:T	50	100	1	0.161
12:32680224:T:C	50	100	1	0.02578
12:32680341:T:C	50	100	1	0.02578
12:32680414:G:T	50	100	1	0.05265
12:32680957:A:G	50	100	1	0.02578
12:32681384:T:C	50	100	0.99	0.1333
12:32681387:C:T	50	100	0.99	0.1334
12:32681411:C:A	50	100	1	0.1182
12:32681412:A:G	50	100	0.99	0.1333
12:32681610:G:T	49	100	1	0.1182
12:32681611:C:T	42	100	1	0.1182
12:32681631:G:A	50	100	0.97	0.02578
12:32681917:C:G	50	100	1	0.01543
12:32681996:C:A	50	100	0.99	0.1336
12:32681997:C:A	50	100	0.99	0.1336
12:32682156:G:A	50	100	1	0.1184
12:32682166:C:T	50	100	1	0.1182
12:32682189:G:A	50	100	0.99	0.1336
12:32682293:C:T	50	100	0.86	0.01434
12:32682375:A:G	50	100	0.99	0.1336
12:32682449:C:A	50	100	0.99	0.1336
12:32682469:C:T	50	100	0.99	0.1336
12:32682499:T:G	50	100	0.99	0.1338
12:32682817:A:G	50	98	0.96	0.1663
12:32683490:G:T	50	100	0.99	0.1314
12:32683786:A:T	50	100	0.99	0.1314
12:32683881:G:A	50	100	1	0.01471
12:32683956:G:A	50	100	0.86	0.0118
12:32683969:C:T	50	100	0.86	0.01307
12:32684066:C:A	50	100	0.99	0.1705
12:32684376:T:C	50	100	0.99	0.1314
12:32684489:C:T	50	98	0.99	0.1314
12:32684600:C:A	50	100	1	0.1314
12:32684707:G:T	50	100	1	0.01253
12:32684783:C:T	50	100	1	0.1314
12:32684906:C:T	50	100	1	0.3911
12:32685044:G:A	50	100	0.99	0.1314
12:32685332:C:G	50	100	1	0.1184
12:32685416:T:A	49	100	1	0.4192
12:32685446:T:C	50	98	1	0.4192
12:32685594:C:T	50	100	1	0.0118
12:32685645:G:A	50	100	1	0.1314
12:32685827:T:C	50	100	1	0.2166
12:32686180:A:G	50	100	1	0.0118
12:32686338:T:C	50	100	1	0.1314
12:32686359:T:G	50	100	1	0.1314
12:32686382:T:G	50	100	1	0.1314
12:32686466:C:T	50	100	1	0.01089
12:32686603:T:C	50	100	1	0.1314
12:32686607:G:A	50	100	1	0.0118
12:32686821:T:G	50	98	1	0.1314
12:32686854:C:G	50	100	1	0.1195
12:32686885:A:G	50	100	0.99	0.1314
12:32686959:G:A	50	100	1	0.1314
12:32687161:T:C	50	100	1	0.0276
12:32687176:A:G	50	100	0.97	0.02778
12:32687246:C:T	50	100	1	0.1314
12:32687254:T:G	50	100	0.9	0.02778
12:32687310:G:T	50	100	1	0.1314
12:32687350:C:T	50	100	1	0.1314
12:32687502:A:G	50	100	1	0.1314
12:32687594:C:T	50	100	1	0.1182
12:32687743:C:G	50	100	1	0.0541
12:32687854:C:T	50	100	1	0.1314
12:32688126:C:T	50	100	1	0.1314
12:32688172:A:G	50	100	1	0.1313
12:32688176:T:C	50	100	1	0.1314
12:32688215:G:C	50	100	1	0.01471
12:32688226:G:A	50	100	0.98	0.1316
12:32688360:G:C	50	100	1	0.1314
12:32688592:G:A	50	100	1	0.1314
12:32688624:T:C	50	100	1	0.01126
12:32688632:C:G	50	100	0.96	0.01235
12:32689283:T:C	50	100	1	0.1314
12:32689308:C:T	50	100	1	0.1314
12:32689322:C:T	50	100	1	0.01126
12:32689328:G:C	50	100	1	0.1314
12:32689389:G:A	50	100	1	0.1314
12:32689426:T:C	50	100	1	0.01198
12:32689483:C:T	50	100	1	0.01198
12:32689942:G:C	50	100	1	0.419
12:32690035:A:G	50	100	1	0.1311
12:32690087:T:C	50	100	1	0.1701
12:32690288:A:G	50	100	1	0.01126
12:32690455:G:C	50	100	1	0.01017
12:32690706:C:T	50	100	1	0.1311
12:32690837:G:A	50	100	1	0.1311
12:32690934:C:G	50	100	1	0.1311
12:32691088:A:G	50	100	1	0.02796
12:32691152:C:T	50	100	1	0.1589
12:32691242:G:A	50	100	1	0.1309
12:32691279:G:A	50	100	1	0.1311
12:32691300:G:A	50	100	1	0.118
12:32691301:C:T	50	100	1	0.0118
12:32691736:T:A	50	100	1	0.1311
12:32691772:A:G	50	100	1	0.1701
12:32691833:G:A	50	100	1	0.1311
12:32692036:T:C	50	100	1	0.1311
12:32692288:C:A	50	100	1	0.1311
12:32692548:C:G	50	100	1	0.1311
12:32692672:A:G	50	100	1	0.1311
12:32692984:T:C	50	100	1	0.01107
12:32693011:C:T	50	100	1	0.01471
12:32693065:T:C	50	100	1	0.1311
12:32693338:G:A	50	100	1	0.1311
12:32693542:A:T	50	100	1	0.06318
12:32693762:C:T	50	100	1	0.118
12:32694049:A:G	50	100	1	0.118
12:32694230:T:C	50	100	1	0.169
12:32694308:A:G	50	100	1	0.01471
12:32694345:A:G	49	100	1	0.02778
12:32694414:A:G	50	100	1	0.1191
12:32694421:A:G	50	100	1	0.0256
12:32694478:T:C	50	100	1	0.1311
12:32694567:C:T	50	100	1	0.1311
12:32694675:T:A	50	100	1	0.06409
12:32694770:C:A	50	100	1	0.1311
12:32694813:T:A	50	100	1	0.1311
12:32694928:C:T	50	100	1	0.1311
12:32695138:C:T	50	100	1	0.1311
12:32695419:C:T	50	100	1	0.1191
12:32695446:A:T	50	100	0.97	0.02869
12:32695591:G:T	50	100	1	0.1311
12:32695645:C:T	50	100	0.99	0.118
12:32696303:A:G	50	100	1	0.1701
12:32696398:A:T	50	98	1	0.13
12:32696442:G:A	50	100	1	0.01216
12:32696660:A:C	50	100	1	0.1423
12:32696700:C:T	50	100	1	0.118
12:32696767:G:C	50	100	1	0.01725
12:32696867:T:C	50	100	1	0.1311
12:32696918:A:C	50	100	1	0.1311
12:32696921:G:A	50	100	0.96	0.01216
12:32696938:C:A	50	100	1	0.01089
12:32696954:A:T	50	100	1	0.01089
12:32697002:C:T	50	100	1	0.1311
12:32697278:A:T	50	100	1	0.1311
12:32697450:A:G	50	100	1	0.01089
12:32697489:C:G	50	100	1	0.1311
12:32697854:A:G	50	100	1	0.01126
12:32697867:T:C	50	100	1	0.02778
12:32697912:A:C	50	100	0.98	0.02778
12:32698124:G:A	50	100	1	0.01198
12:32698430:G:A	50	100	1	0.05392
12:32698446:T:C	50	100	1	0.1311
12:32698483:T:C	50	100	1	0.1313
12:32698529:T:G	50	100	0.98	0.06518
12:32698654:G:A	50	100	1	0.1311
12:32698899:C:T	50	100	1	0.1311
12:32699001:T:C	50	100	1	0.1311
12:32699005:A:G	50	100	1	0.1311
12:32699026:A:C	50	100	1	0.01307
12:32699075:C:T	50	100	1	0.1311
12:32699102:A:G	50	100	1	0.01126
12:32699272:G:A	50	100	1	0.1311
12:32699345:T:G	50	100	1	0.1311
12:32699608:G:C	50	100	1	0.3907
12:32699669:C:G	50	100	1	0.01089
12:32699804:A:G	50	98	0.98	0.1176
12:32699805:A:G	49	93.9	0.97	0.01216
12:32699833:A:T	50	100	1	0.0118
12:32699946:A:G	50	100	1	0.1311
12:32700015:A:G	50	100	1	0.118
12:32700207:C:G	50	100	1	0.1313
12:32700223:A:G	50	100	1	0.4188
12:32700599:G:A	50	100	0.89	0.01198
12:32700663:G:A	50	100	1	0.03068
12:32700777:A:G	50	100	1	0.118
12:32700821:A:G	50	100	1	0.1311
12:32701148:C:T	50	100	1	0.1311
12:32701200:C:T	50	100	1	0.01307
12:32701217:A:G	50	100	0.83	0.02052
12:32701266:A:G	50	100	1	0.118
12:32701271:C:T	50	100	1	0.02778
12:32701292:T:A	50	100	1	0.02778
12:32701432:A:C	50	100	1	0.118
12:32701753:G:T	50	100	1	0.01198
12:32701824:T:C	50	100	1	0.1311
12:32701884:T:C	50	100	1	0.201
12:32701965:C:T	50	98	1	0.02778
12:32702007:G:A	50	100	1	0.01307
12:32702146:A:G	50	100	0.99	0.06754
12:32702353:C:T	50	100	1	0.1311
12:32702403:G:A	50	100	1	0.118
12:32702438:A:G	50	100	1	0.1431
12:32702461:T:C	50	100	1	0.02233
12:32702501:A:G	50	100	1	0.1311
12:32702523:A:G	50	100	0.98	0.01089
12:32702580:T:C	50	100	1	0.01198
12:32703377:G:T	50	100	1	0.118
12:32703481:C:T	50	100	1	0.1311
12:32703491:A:T	50	100	1	0.01126
12:32703832:A:G	50	100	1	0.01198
12:32704271:C:T	50	100	1	0.01198
12:32704365:C:A	50	100	1	0.0256
12:32704366:G:A	50	100	1	0.3787
12:32704584:G:A	50	100	1	0.01307
12:32705011:T:G	50	100	1	0.01126
12:32705050:G:A	50	100	1	0.01198
12:32705148:G:A	50	100	1	0.01434
12:32705261:T:C	50	100	1	0.0276
12:32705480:A:G	50	100	0.96	0.01198
12:32706173:G:A	50	100	1	0.01198
12:32706265:C:T	50	100	1	0.03105
12:32706757:G:T	50	100	1	0.03014
12:32706823:C:T	50	100	1	0.118
12:32706889:C:T	50	100	1	0.01489
12:32707368:G:A	50	100	1	0.1311
12:32707812:G:T	50	100	1	0.118
12:32707929:T:C	50	100	0.94	0.01943
12:32709375:G:T	50	100	1	0.1313
12:32710587:C:T	50	100	1	0.118
12:32710691:A:G	50	100	1	0.118
12:32710766:A:G	49	100	1	0.02723
12:32710890:T:C	50	100	1	0.118
12:32711366:G:T	50	100	1	0.01126
12:32711525:C:T	50	100	1	0.1313
12:32711593:G:A	50	100	1	0.2008
12:32712537:C:T	50	100	1	0.02233
12:32712920:A:C	50	100	1	0.01489
12:32712981:C:T	50	100	1	0.02397
12:32713465:G:A	50	100	1	0.1703
12:32713469:T:C	50	100	1	0.118
12:32713582:A:T	50	100	1	0.1703
12:32713623:G:A	49	100	1	0.1703
12:32713724:C:G	50	100	1	0.1703
12:32713878:C:T	50	100	1	0.1313
12:32714429:C:T	50	100	0.96	0.01344
12:32714462:C:T	50	100	0.92	0.02778
12:32714533:G:A	50	100	0.98	0.1703
12:32715304:A:G	50	100	1	0.1313
12:32715680:C:T	50	100	1	0.01126
12:32715754:C:T	50	100	1	0.01489
12:32715775:A:G	50	100	1	0.01489
12:32716371:G:A	50	100	1	0.1313
12:32716517:C:T	50	100	1	0.02505
12:32716701:T:C	50	100	1	0.118
12:32716794:A:C	50	100	1	0.1313
12:32717075:A:G	50	96	1	0.118
12:32717088:T:A	50	100	0.96	0.01235
12:32717229:T:C	34	91.2	0.97	0.1621
12:32717391:G:C	28	85.7	0.95	0.0512
12:32717552:C:T	48	97.9	0.93	0.01216
12:32717637:C:T	41	85.4	0.94	0.1483
12:32717738:T:C	49	100	1	0.01089
12:32717853:A:T	35	91.4	0.89	0.03558
12:32717881:A:G	36	97.2	0.99	0.1169
12:32717986:G:A	32	100	0.98	0.04811
12:32718008:A:G	39	89.7	0.99	0.1313
12:32718044:C:T	40	92.5	0.99	0.1311
12:32718228:G:T	50	100	0.84	0.01307
12:32718297:G:A	50	100	0.96	0.1409
12:32718392:T:C	50	100	1	0.118
12:32718464:A:C	50	100	0.93	0.01961
12:32718547:G:A	50	100	0.98	0.1345
12:32718555:G:A	50	100	0.92	0.01198
12:32718926:G:A	50	100	0.99	0.1311
12:32719100:A:G	50	100	1	0.01126
12:32719507:G:T	50	100	1	0.4188
12:32719778:G:T	50	100	1	0.0276
12:32719858:T:A	50	100	1	0.118
12:32720002:G:A	50	100	0.93	0.01198
12:32720456:G:C	50	100	0.95	0.01943
12:32720982:C:T	50	100	1	0.118
12:32721390:G:T	50	100	1	0.118
12:32721706:G:T	50	100	1	0.1311
12:32721906:G:T	50	100	1	0.0276
12:32722118:T:C	50	100	1	0.1186
12:32722472:A:G	50	100	1	0.1182
12:32722788:G:A	50	100	1	0.02124
12:32723397:C:G	50	100	1	0.118
12:32723574:A:G	50	100	1	0.1311
12:32723618:C:T	50	100	1	0.118
12:32723646:A:T	50	100	1	0.05374
12:32723665:G:C	50	100	1	0.1311
12:32723708:A:C	50	100	1	0.01307
12:32724030:A:G	50	100	1	0.01198
12:32724138:C:T	50	100	1	0.118
12:32724499:C:T	49	100	1	0.118
12:32724530:C:T	50	100	1	0.1311
12:32724593:A:T	46	89.1	0.88	0.1066
12:32724601:T:A	42	92.9	0.73	0.04357
12:32724623:T:A	44	90.9	0.97	0.1191
12:32724664:A:T	47	95.7	1	0.1983
12:32724908:A:G	50	100	0.97	0.118
12:32725004:A:C	50	100	0.98	0.1313
12:32725541:A:G	50	100	1	0.118
12:32725629:T:C	50	100	0.99	0.3905
12:32725780:G:A	50	100	1	0.01126
12:32725866:A:C	50	100	1	0.118
12:32725935:G:A	49	100	1	0.1311
12:32726000:A:G	50	100	1	0.1178
12:32726412:C:A	50	100	1	0.1311
12:32726609:T:G	50	100	1	0.1629
12:32727042:G:A	50	100	1	0.1311
12:32727164:C:G	50	100	1	0.02233
12:32727497:C:T	50	100	1	0.01126
12:32728524:A:T	50	100	1	0.1313
12:32728660:A:G	50	100	0.97	0.09168
12:32728908:C:T	50	100	1	0.1313
12:32728944:C:T	50	100	1	0.01126
12:32729026:C:T	50	100	1	0.1178
12:32729069:G:A	50	100	1	0.118
12:32729094:C:T	50	100	1	0.06318
12:32729109:T:C	50	100	1	0.0118
12:32729226:C:T	50	100	0.93	0.06191
12:32729628:G:T	50	100	1	0.1701
12:32729796:A:G	50	100	1	0.02505
12:32729884:C:T	50	100	1	0.0276
12:32730131:C:T	50	100	1	0.0276
12:32730261:G:A	50	100	1	0.0118
12:32730296:G:A	50	100	1	0.0236
12:32730482:C:T	50	100	0.98	0.01489
12:32730955:A:G	50	100	1	0.01198
12:32732176:G:A	50	100	1	0.118
12:32732773:C:T	50	100	1	0.01089
12:32733081:T:C	50	100	1	0.1309
12:32733259:C:T	49	100	1	0.1311
12:32734338:T:C	50	100	1	0.1311
12:32734493:T:C	50	100	1	0.01307
12:32734855:T:C	50	100	1	0.01198
12:32734931:G:T	49	100	1	0.01307
12:32735295:C:T	50	100	1	0.0118
12:32736228:T:C	50	100	0.99	0.1305
12:32736504:A:G	50	100	1	0.0118
12:32736858:A:G	50	100	1	0.01525
12:32736968:T:C	50	100	0.96	0.01198
12:32736977:C:T	50	100	0.98	0.07498
12:32737227:C:T	50	100	1	0.1632
12:32737409:G:A	50	100	1	0.118
12:32737617:T:C	50	100	0.93	0.03613
12:32737744:T:C	50	90	0.85	0.1229
12:32737751:C:T	50	94	0.9	0.1069
12:32737978:T:A	50	96	0.96	0.437
12:32738501:T:C	50	100	1	0.01398
12:32738741:G:A	50	100	1	0.01198
12:32738994:G:A	50	100	1	0.02814
12:32739151:T:C	50	100	1	0.01198
12:32739624:G:A	50	98	0.9	0.05084
12:32739744:C:T	50	100	1	0.1316
12:32739940:A:C	50	100	1	0.01325
12:32740492:C:T	50	100	1	0.0118
12:32740694:C:T	50	100	1	0.01307
12:32740781:G:T	50	96	0.99	0.1545
12:32741195:C:T	50	100	1	0.1314
12:32741281:C:G	50	100	1	0.1184
12:32741324:C:T	50	100	1	0.1336
12:32741335:G:C	50	100	1	0.1314
12:32741403:A:G	50	100	1	0.01198
12:32741669:G:A	50	100	1	0.1189
12:32741768:A:G	50	100	0.98	0.01362
12:32741795:C:T	50	100	1	0.1314
12:32741847:C:T	50	100	1	0.1314
12:32742129:C:G	50	100	0.99	0.394
12:32742261:C:T	50	100	1	0.01198
12:32742270:A:T	50	100	1	0.0118
12:32742456:G:A	50	100	1	0.01162
12:32742934:C:T	50	100	0.74	0.01235
12:32743021:G:A	50	100	0.97	0.1643
12:32743063:T:C	49	100	1	0.0276
12:32743138:G:A	50	100	1	0.0118
12:32743431:G:C	50	100	1	0.1318
12:32743432:A:T	50	100	1	0.1318
12:32743681:C:G	50	100	1	0.1318
12:32743803:A:C	50	100	1	0.01198
12:32744010:C:T	50	100	0.92	0.04575
12:32744154:A:T	50	100	1	0.1318
12:32744503:T:C	50	100	1	0.2081
12:32744566:G:C	50	100	1	0.01307
12:32744623:G:T	50	100	1	0.132
12:32744652:G:A	50	100	1	0.1189
12:32746345:C:T	50	100	1	0.01198
12:32746523:C:G	48	100	0.96	0.08134
12:32746561:C:T	50	100	1	0.1167
12:32746798:G:A	50	100	0.97	0.03032
12:32746995:C:G	50	100	1	0.1318
12:32747013:A:G	50	100	1	0.01198
12:32747042:T:C	50	100	1	0.01253
12:32747686:T:C	50	100	0.99	0.439
12:32747687:G:A	50	100	1	0.1189
12:32748114:A:T	50	100	1	0.01198
12:32748334:C:A	50	100	1	0.01198
12:32748383:T:G	50	100	1	0.01198
12:32748473:A:G	50	100	1	0.1189
12:32748631:C:T	50	100	1	0.1322
12:32748868:G:A	50	100	1	0.01198
12:32749110:C:T	50	100	1	0.01307
12:32749291:C:T	50	100	1	0.1187
12:32749300:C:T	50	100	1	0.1318
12:32749436:T:C	50	100	1	0.0118
12:32749574:A:C	50	100	1	0.01162
12:32749778:C:T	50	98	0.96	0.03359
12:32750214:T:G	50	100	1	0.1037
12:32750304:C:T	50	100	1	0.01198
12:32750318:C:T	50	100	1	0.02524
12:32750796:C:T	50	100	1	0.0276
12:32751087:A:G	50	100	1	0.01144
12:32751135:T:C	50	100	1	0.01144
12:32751155:C:T	50	100	1	0.0276
12:32751480:T:C	50	100	1	0.1714
12:32751857:C:T	50	98	1	0.1462
12:32752016:T:C	50	100	1	0.1714
12:32752046:A:G	50	100	1	0.1187
12:32752343:C:T	50	100	1	0.1305
12:32752359:G:A	50	100	1	0.1316
12:32753756:T:C	49	100	0.97	0.0118
12:32754238:A:G	50	100	1	0.01144
12:32754526:T:C	50	100	1	0.1305
12:32754665:G:A	50	100	1	0.1186
12:32754739:A:C	50	100	1	0.1187
12:32754946:G:A	50	100	1	0.01198
12:32755303:C:A	50	100	1	0.1186
12:32755584:G:A	50	100	1	0.1186
12:32756027:C:G	50	100	0.98	0.1184
12:32756306:G:T	50	100	0.98	0.02778
12:32756743:T:A	50	100	1	0.01235
12:32756912:T:C	50	100	0.98	0.07662
12:32757339:G:A	50	98	1	0.06881
12:32757355:T:G	50	98	1	0.06935
12:32757565:C:T	50	100	1	0.02269
12:32757925:A:C	50	100	1	0.01507
12:32757935:C:T	50	100	0.96	0.02233
12:32757936:G:A	50	100	1	0.01162
12:32757997:A:G	50	100	0.97	0.09586
12:32758404:C:A	50	98	0.98	0.1816
12:32758515:C:A	50	100	0.98	0.01053
12:32758566:A:G	50	98	0.98	0.1814
12:32758569:G:A	50	100	0.94	0.06699
12:32758707:T:C	50	98	0.97	0.1814
12:32758975:A:T	50	98	1	0.1144
12:32759256:G:A	50	100	0.99	0.03086
12:32759379:C:T	50	98	0.97	0.2533
12:32759431:A:G	50	98	1	0.1146
12:32759879:G:A	50	100	0.98	0.02233
12:32759891:G:A	50	100	0.93	0.03813
12:32759922:G:A	50	100	0.98	0.0285
12:32760403:C:A	50	98	0.96	0.01416
12:32760673:A:G	50	100	0.99	0.1191
12:32760831:G:C	50	100	0.99	0.118
12:32761004:G:A	50	100	0.93	0.01289
12:32761034:A:G	50	98	0.96	0.408
12:32761389:G:T	50	100	1	0.02215
12:32762246:G:A	50	100	0.99	0.09041
12:32762267:C:T	50	100	0.96	0.3874
12:32763274:A:G	50	100	0.98	0.07099
12:32763802:T:C	50	98	0.97	0.3143
12:32763861:C:T	50	100	0.99	0.0236
12:32764045:T:A	50	100	0.94	0.01688
12:32764072:A:C	50	98	0.97	0.4218
12:32764110:A:C	50	100	0.97	0.08733
12:32764249:T:G	50	100	0.97	0.02197
12:32764315:C:T	49	100	1	0.0158
12:32764467:A:C	50	100	0.97	0.07643
12:32764687:G:A	50	100	0.98	0.01325
12:32764837:G:A	50	98	0.95	0.02088
12:32764908:T:C	50	100	0.96	0.4401
12:32764928:A:T	50	100	0.96	0.3351
12:32765269:G:A	50	100	0.85	0.02179
12:32765296:C:A	50	100	0.98	0.3853
12:32765428:T:C	50	98	0.99	0.4341
12:32765942:C:A	50	98	0.98	0.1619
12:32765966:G:A	50	100	0.99	0.02124
12:32766693:C:T	50	100	1	0.02197
12:32766694:G:A	50	96	1	0.4403
12:32766739:A:G	50	100	0.98	0.2609
12:32767024:T:G	50	98	1	0.4688
12:32767080:G:C	50	100	1	0.02342
12:32767251:T:C	50	100	1	0.06954
12:32767375:A:G	50	98	1	0.4688
12:32767458:C:G	50	100	0.97	0.1097
12:32767668:A:G	49	89.8	0.99	0.4544
12:32768023:G:A	50	98	1	0.4477
12:32768237:G:C	50	100	1	0.06917
12:32768343:C:T	50	98	1	0.4473
12:32768637:G:T	50	100	0.98	0.2358
12:32768652:A:G	50	100	1	0.02124
12:32768869:A:T	50	100	0.96	0.06609
12:32769072:T:C	50	98	1	0.3923
12:32769281:A:G	50	100	1	0.01707
12:32769611:G:A	50	100	1	0.02124
12:32769883:G:A	50	100	1	0.02124
12:32770120:A:C	50	100	0.99	0.07262
12:32770989:T:C	50	100	1	0.02124
12:32771183:C:T	50	100	1	0.02124
12:32771285:A:G	50	100	0.97	0.0167
12:32771514:C:G	50	98	0.99	0.4261
12:32771590:C:G	50	98	0.99	0.465
12:32772795:G:A	50	100	1	0.02124
12:32773543:C:T	50	100	0.99	0.1817
12:32773661:G:A	50	100	0.97	0.02614
12:32773818:G:A	50	100	0.98	0.07026
12:32773928:T:C	50	100	0.98	0.07335
12:32774324:A:C	50	100	1	0.01071
12:32774499:A:T	50	100	0.99	0.1614
12:32774522:C:T	50	100	1	0.0216
12:32774553:A:G	50	100	0.98	0.1621
12:32774602:C:G	50	98	0.99	0.4424
12:32774615:A:T	50	100	0.69	0.01543
12:32774616:C:T	50	100	0.98	0.06845
12:32774660:C:T	50	96	0.98	0.1491
12:32774701:C:T	50	100	0.96	0.07643
12:32774734:C:T	50	100	0.94	0.02378
12:32774987:C:T	50	100	1	0.02142
12:32775159:C:A	50	100	1	0.02142
12:32775333:A:G	50	100	1	0.01216
12:32775899:T:G	50	100	0.99	0.413
12:32775947:G:A	50	100	0.99	0.4063
12:32776022:C:G	50	100	0.97	0.1184
12:32776662:C:T	50	100	0.99	0.4116
12:32776867:A:T	50	100	0.97	0.1031
12:32777149:C:T	50	100	0.97	0.1242
12:32777196:G:A	50	100	0.98	0.1587
12:32777264:C:T	50	100	0.96	0.0276
12:32777444:C:T	50	100	0.98	0.1587
12:32777603:G:A	50	100	0.98	0.1649
12:32777836:C:T	50	100	1	0.01035
12:32778251:C:T	50	100	1	0.01216
12:32778252:G:A	50	100	0.98	0.1583
12:32778275:G:A	50	100	0.98	0.01216
12:32778289:C:T	50	100	0.98	0.2271
12:32778350:A:G	50	100	0.98	0.1705
12:32778585:A:G	50	100	1	0.01216
12:32778684:T:A	50	100	0.99	0.07171
12:32778729:T:C	50	100	0.98	0.4003
12:32778991:C:T	50	100	0.99	0.4121
12:32779691:T:G	50	100	0.83	0.0158
12:32779717:C:T	50	100	0.96	0.1569
12:32780103:A:G	50	100	0.97	0.1924
12:32780427:G:A	50	100	0.98	0.3811
12:32780643:A:G	50	100	0.99	0.02869
12:32780662:G:C	50	100	1	0.02142
12:32781180:C:T	50	100	0.99	0.0216
12:32781782:T:G	50	100	0.88	0.02723
12:32782080:T:C	50	96	0.93	0.4844
12:32782112:A:G	50	98	0.94	0.01525
12:32782113:T:C	50	94	0.88	0.2527
12:32782114:G:A	50	100	0.91	0.03504
12:32782124:T:C	50	94	0.91	0.2095
12:32782125:T:G	50	94	0.92	0.1963
12:32782127:A:G	50	94	0.93	0.2144
12:32782144:C:T	50	100	0.94	0.01616
12:32782213:G:A	50	100	0.86	0.01652
12:32782234:T:C	49	100	0.96	0.03903
12:32782355:T:C	50	100	0.95	0.3212
12:32782434:G:A	49	100	0.98	0.03359
12:32782455:C:G	50	100	0.97	0.1607
12:32782581:A:C	50	100	0.99	0.1645
12:32782703:A:T	50	100	0.98	0.4023
12:32782706:T:A	50	100	0.98	0.4025
12:32782808:A:G	50	100	0.99	0.02088
12:32782818:C:T	50	100	0.99	0.1734
12:32782966:G:A	50	100	0.8	0.01906
12:32783902:C:T	50	100	0.99	0.4145
12:32783934:G:A	50	100	0.97	0.2647
12:32783937:G:C	50	100	1	0.02088
12:32784203:G:C	50	100	0.99	0.1638
12:32784248:A:C	50	100	1	0.1716
12:32784413:A:G	50	100	0.99	0.4132
12:32784450:G:C	50	100	1	0.4132
12:32784470:T:G	50	100	0.99	0.4132
12:32784479:G:T	50	100	0.99	0.1302
12:32784480:G:A	50	100	0.99	0.1302
12:32784503:T:A	50	100	0.99	0.4005
12:32784504:C:A	50	100	0.99	0.4005
12:32784516:T:A	50	100	0.99	0.4007
12:32784854:G:A	50	100	0.99	0.4127
12:32785127:A:G	50	100	1	0.2838
12:32785136:G:A	50	100	1	0.2812
12:32785518:A:G	50	100	0.99	0.4216
12:32785650:G:T	50	100	0.99	0.1639
12:32786654:G:C	50	100	0.97	0.1921
12:32786669:T:C	50	100	1	0.374
12:32787033:C:A	50	98	0.99	0.4784
12:32787089:T:C	50	100	1	0.4519
12:32787117:T:C	50	100	1	0.02796
12:32787425:C:G	50	100	1	0.4492
12:32787887:C:T	50	100	1	0.457
12:32788510:G:T	50	100	1	0.457
12:32788512:G:A	50	100	1	0.09277
12:32788516:A:G	50	100	1	0.4572
12:32788755:C:T	50	98	1	0.4572
12:32788768:C:A	50	98	1	0.4572
12:32788778:G:A	50	100	1	0.04684
12:32788884:C:T	50	100	1	0.457
12:32788945:G:C	50	100	1	0.0207
12:32789344:T:C	50	100	1	0.4568
12:32789669:A:G	50	100	1	0.457
12:32789749:A:C	50	100	1	0.4568
12:32789956:G:A	50	100	0.99	0.1596
12:32790339:A:G	50	100	1	0.457
12:32790421:A:G	50	100	1	0.457
12:32790422:T:G	50	100	1	0.4568
12:32790595:A:G	50	100	1	0.457
12:32790683:C:T	50	100	1	0.4622
12:32790861:C:A	50	100	1	0.04702
12:32790993:C:T	50	100	1	0.4568
12:32791153:C:G	50	100	1	0.04684
12:32791228:C:T	50	100	1	0.4621
12:32791480:G:T	50	98	0.97	0.1311
12:32791612:G:A	50	100	1	0.4421
12:32792173:G:C	50	100	1	0.4675
12:32792552:G:T	50	100	1	0.02469
12:32792561:C:T	50	100	1	0.4691
12:32792787:G:T	50	100	1	0.4673
12:32792835:G:C	50	100	1	0.461
12:32792901:G:A	50	100	1	0.4673
12:32793658:C:T	49	95.9	1	0.4414
12:32793820:C:T	50	100	1	0.09114
12:32794019:C:A	50	100	1	0.4056
12:32794259:A:G	50	100	1	0.218
12:32794626:C:T	50	98	1	0.09223
12:32794683:T:C	50	100	1	0.02052
12:32794871:G:A	50	100	1	0.03468
12:32794926:A:G	50	100	1	0.05846
12:32795069:A:T	50	100	1	0.03123
12:32795282:C:T	50	100	1	0.07262
12:32795527:C:T	50	100	1	0.04684
12:32795783:T:C	50	100	1	0.02941
12:32796000:T:C	50	100	1	0.191
12:32796037:C:T	50	100	0.98	0.268
12:32796493:T:C	50	100	1	0.191
12:32796531:C:T	50	100	0.99	0.01362
12:32796564:T:A	50	98	0.99	0.2028
12:32796650:C:A	50	98	0.76	0.01707
12:32797624:C:T	50	100	1	0.03486
12:32797704:C:T	50	100	1	0.4651
12:32797715:C:T	49	100	1	0.04884
12:32797788:T:C	50	100	1	0.205
12:32797803:G:A	50	100	1	0.04103
12:32797809:G:A	50	100	1	0.04684
12:32797835:C:T	50	100	0.98	0.2682
12:32798146:A:G	50	100	1	0.1886
12:32798166:C:A	50	100	1	0.1888
12:32798213:T:C	50	100	1	0.1908
12:32798263:T:G	49	100	1	0.06064
12:32798354:C:G	50	100	1	0.1908
12:32798502:G:A	50	100	1	0.1908
12:32798546:A:T	50	100	1	0.1908
12:32798896:A:G	50	100	1	0.02052
12:32799017:C:T	50	100	1	0.1814
12:32799047:G:A	50	100	1	0.06354
12:32799050:T:A	50	100	1	0.1908
12:32799190:A:G	50	100	1	0.07335
12:32799468:A:C	50	100	1	0.4141
12:32799552:G:A	50	100	1	0.0207
12:32799749:C:T	50	100	1	0.1908
12:32799850:T:C	50	100	1	0.1973
12:32799935:C:T	50	100	1	0.1908
12:32799977:C:G	50	98	1	0.09114
12:32800098:T:C	50	100	1	0.1908
12:32800139:G:A	50	100	0.97	0.04031
12:32800303:A:C	50	100	1	0.05846
12:32800583:T:C	50	100	0.99	0.1908
12:32800742:T:C	50	100	1	0.1908
12:32800743:A:G	50	100	0.99	0.1908
12:32800823:G:A	50	100	1	0.03486
12:32800989:T:C	50	100	0.99	0.01598
12:32801053:T:C	50	100	1	0.02596
12:32801351:C:T	50	100	1	0.1908
12:32801376:T:G	50	100	1	0.191
12:32801583:T:C	50	100	1	0.0167
12:32801616:A:C	50	100	1	0.1975
12:32801802:G:T	50	98	0.99	0.07099
12:32801916:T:A	50	100	1	0.0167
12:32802220:G:C	50	100	1	0.1865
12:32802396:G:A	50	100	1	0.06808
12:32802708:G:A	50	100	1	0.1865
12:32802713:C:A	50	100	1	0.4724
12:32802741:C:G	50	100	1	0.1865
12:32803091:C:T	50	100	1	0.0207
12:32803108:A:C	50	100	1	0.04684
12:32803116:T:C	50	100	1	0.1934
12:32803795:A:G	50	100	1	0.1845
12:32803967:C:G	50	100	1	0.07335
12:32804343:T:C	50	100	1	0.03486
12:32804369:G:A	50	100	1	0.02614
12:32804400:A:C	50	100	0.99	0.1837
12:32804443:A:G	50	100	1	0.2554
12:32804594:C:T	50	100	1	0.1845
12:32804622:G:A	50	100	0.97	0.1374
12:32804787:G:A	50	100	1	0.1845
12:32804790:G:A	50	100	1	0.08388
12:32804810:T:C	50	100	1	0.1845
12:32804972:T:C	50	100	1	0.1845
12:32805075:G:C	50	100	1	0.07026
12:32805338:T:C	50	100	1	0.1845
12:32805425:T:G	50	100	1	0.1845
12:32805445:T:C	50	100	1	0.1845
12:32805524:C:T	50	100	1	0.1402
12:32805643:T:C	50	100	1	0.4949
12:32805651:T:C	49	100	1	0.1845
12:32805717:C:T	50	100	1	0.1845
12:32805861:C:T	50	100	1	0.1846
12:32805927:G:A	50	100	1	0.02052
12:32806465:T:G	50	100	1	0.1845
12:32806736:G:C	50	100	1	0.1845
12:32806764:G:C	50	100	1	0.1845
12:32806803:A:G	50	100	1	0.02614
12:32806846:C:T	50	100	1	0.1845
12:32807008:T:G	50	100	1	0.4659
12:32807035:T:C	50	100	1	0.02052
12:32807311:C:T	50	100	1	0.1845
12:32807521:G:A	49	100	1	0.4001
12:32807629:T:A	50	100	1	0.05919
12:32807730:C:T	50	100	1	0.4001
12:32808036:G:A	50	100	1	0.1843
12:32808087:T:A	50	100	1	0.1843
12:32808148:C:T	50	100	1	0.1843
12:32808170:C:T	50	100	1	0.1843
12:32808611:T:G	50	100	1	0.1843
12:32809019:C:T	50	100	1	0.07044
12:32809106:A:G	50	100	1	0.1861
12:32809214:G:A	50	100	0.99	0.4132
12:32809366:C:G	50	100	1	0.0207
12:32809461:C:T	50	98	1	0.2177
12:32809585:G:T	50	100	1	0.217
12:32809797:C:T	50	98	0.98	0.4145
12:32809808:G:C	50	100	0.94	0.02578
12:32809888:G:A	50	100	0.98	0.04539
12:32809939:T:C	50	100	0.99	0.01107
12:32810278:T:C	50	100	0.99	0.07934
12:32810423:C:T	50	100	0.99	0.01107
12:32810548:C:T	50	100	1	0.3909
12:32811263:C:T	50	100	1	0.4782
12:32811571:G:A	50	100	1	0.3914
12:32811663:T:C	50	100	0.99	0.3321
12:32811822:T:G	50	100	0.94	0.07044
12:32812258:C:T	50	100	1	0.03141
12:32812335:G:C	50	100	1	0.02052
12:32812647:C:T	50	100	0.99	0.06845
12:32812770:C:T	50	98	1	0.3894
12:32812982:G:A	50	100	1	0.3896
12:32812991:A:G	50	100	1	0.3893
12:32814601:A:G	50	100	1	0.0207
12:32814745:G:A	50	100	0.99	0.01107
12:32815256:T:C	50	100	1	0.3065
12:32815402:A:G	50	100	0.99	0.1191
12:32815428:A:G	50	100	0.99	0.171
12:32815666:C:T	50	100	0.99	0.01107
12:32815989:T:G	50	100	1	0.2702
12:32816268:T:C	50	98	1	0.3528
12:32816280:G:T	50	100	1	0.4724
12:32816647:C:G	50	100	0.99	0.09005
12:32817186:G:C	50	100	0.99	0.01107
12:32817643:C:T	50	100	1	0.348
12:32817758:T:C	50	100	0.98	0.04194
12:32817823:C:T	50	100	0.9	0.0374
12:32817846:C:T	50	100	0.97	0.04049
12:32817937:G:A	50	100	1	0.348
12:32818069:G:C	50	100	0.99	0.01107
12:32818201:C:T	50	100	0.99	0.3317
12:32818377:C:T	50	100	1	0.3479
12:32818638:A:G	50	100	0.99	0.396
12:32818785:C:T	50	100	0.99	0.3313
12:32818800:T:G	50	100	1	0.02959
12:32819005:C:T	49	100	1	0.348
12:32819032:C:A	50	100	0.92	0.02905
12:32819244:T:C	49	100	1	0.2792
12:32819288:C:A	49	100	0.74	0.03903
12:32819293:C:A	49	100	0.76	0.03286
12:32819298:C:A	49	98	0.84	0.07153
12:32819303:C:A	49	93.9	0.85	0.09459
12:32819308:C:A	49	83.7	0.85	0.1981
12:32819313:C:A	48	97.9	0.96	0.2729
12:32819461:A:C	50	100	1	0.2794
12:32819482:C:A	50	100	0.99	0.01107
12:32819503:T:C	50	100	1	0.3473
12:32819893:C:T	49	95.9	0.98	0.3471
12:32819935:G:C	50	100	0.9	0.03631
12:32820006:C:T	50	100	0.97	0.09641
12:32820686:T:C	50	100	1	0.02088
12:32820899:T:C	50	100	0.92	0.01289
12:32820947:C:T	50	100	1	0.05556
12:32821284:T:C	50	100	1	0.04739
12:32821311:C:T	50	100	1	0.348
12:32821677:T:C	50	100	0.96	0.1084
12:32822232:A:G	50	100	0.99	0.1082
12:32822826:A:G	50	100	0.99	0.108
12:32823287:T:C	50	100	0.99	0.2789
12:32823598:G:T	50	100	0.97	0.03159
12:32823714:C:T	50	100	0.99	0.07879
12:32824974:C:T	50	100	0.99	0.07879
12:32825136:C:G	50	98	0.97	0.3627
12:32825137:C:T	50	100	0.99	0.01107
12:32825367:C:T	50	100	1	0.0256
12:32825485:T:C	50	100	0.99	0.01107
12:32825503:T:C	50	98	0.97	0.1137
12:32825763:C:G	50	100	0.97	0.01616
12:32826244:T:G	50	100	0.98	0.116
12:32826384:T:C	50	100	1	0.04739
12:32827083:A:G	50	100	0.98	0.1797
12:32827227:G:T	50	98	0.97	0.1236
12:32827448:A:C	50	100	1	0.04666
12:32827670:A:C	50	100	0.94	0.01416
12:32828354:A:G	50	98	0.77	0.03722
12:32828938:G:T	50	100	0.98	0.05428
12:32829694:T:C	50	100	0.95	0.03268
12:32829746:C:T	50	100	0.98	0.04938
12:32829811:C:A	50	100	0.93	0.01834
12:32829818:G:A	50	100	0.98	0.05392
12:32829941:G:A	50	100	0.98	0.4975
12:32830095:A:C	50	100	0.94	0.03522
12:32830366:C:T	50	100	0.99	0.04938
12:32830523:T:C	50	100	0.96	0.1623
12:32830732:C:T	50	100	0.99	0.04593
12:32831078:A:T	50	100	0.85	0.02923
12:32831396:T:C	50	100	0.99	0.04938
12:32832205:C:T	50	100	0.96	0.02106
12:32832293:A:G	50	98	0.98	0.2872
12:32832618:T:C	50	100	0.94	0.03123
12:32833569:C:T	50	100	0.98	0.01471
12:32833591:G:T	50	100	0.98	0.1338
12:32833824:T:C	49	98	0.97	0.1075
12:32833925:T:C	50	100	0.88	0.06173
12:32834054:C:T	50	100	0.99	0.04793
12:32834269:A:G	50	100	0.97	0.04993
12:32834507:C:G	50	100	0.95	0.01834
12:32834803:T:G	50	100	0.95	0.01834
12:32835041:C:T	49	95.9	0.99	0.3402
12:32835146:C:T	50	98	0.98	0.496
12:32835365:G:A	50	100	0.99	0.1903
12:32835425:T:G	50	100	0.96	0.07988
12:32835973:C:T	50	100	0.99	0.1064
12:32836191:C:T	50	100	0.99	0.01307
12:32836301:C:T	50	100	0.99	0.4985
12:32836872:C:T	50	100	1	0.02832
12:32837109:G:A	50	100	0.98	0.0846
12:32837485:C:T	50	100	0.98	0.1049
12:32837817:A:C	50	100	0.96	0.0305
12:32838107:G:A	50	100	0.98	0.2825
12:32838422:C:T	50	100	0.96	0.02324
12:32838881:C:G	50	98	1	0.07081
12:32839041:C:T	50	100	0.94	0.03377
12:32839058:A:G	50	100	0.99	0.3787
12:32839205:C:T	50	100	0.99	0.09604
12:32839507:C:G	50	100	0.96	0.1558
12:32840148:G:C	50	98	0.95	0.063
12:32840272:G:T	50	100	0.98	0.3914
12:32840347:A:G	50	100	0.98	0.2095
12:32840888:A:G	50	100	0.97	0.1195
12:32841420:T:C	50	100	0.91	0.01888
12:32841533:C:T	50	100	0.99	0.0256
12:32841598:C:T	50	100	0.99	0.07516
12:32841895:C:T	50	100	0.92	0.04829
12:32842061:C:T	50	100	0.97	0.3112
12:32842193:G:T	50	100	0.98	0.01053
12:32842281:C:T	50	100	0.98	0.0443
12:32842328:C:T	50	100	0.98	0.04412
12:32842526:C:T	50	98	0.89	0.0728
12:32842588:C:T	50	100	0.89	0.05646
12:32842639:T:C	50	100	0.8	0.05428
12:32842654:A:G	50	98	0.88	0.05973
12:32842743:C:T	50	98	0.96	0.06082
12:32843104:T:C	50	98	0.96	0.1186
12:32846033:T:C	50	100	0.97	0.1211
12:32846332:G:A	50	100	0.97	0.07407
12:32847068:T:C	50	98	0.97	0.4512
12:32848187:C:T	50	100	0.97	0.07044
12:32848234:T:C	50	98	0.97	0.4588
12:32848310:G:T	50	100	0.98	0.1338
12:32849949:A:G	50	100	0.97	0.1204
12:32850406:T:C	50	100	0.9	0.04884
12:32850589:A:T	50	100	0.98	0.02669
12:32851119:T:C	49	100	0.96	0.03014
12:32851331:T:A	50	100	0.97	0.134
12:32851593:T:C	49	100	0.98	0.2772
12:32851714:C:T	50	100	0.96	0.1158
12:32851968:G:C	50	98	0.98	0.1701
12:32852805:C:T	50	100	1	0.01162
12:32853225:C:T	50	100	1	0.08097
12:32853548:T:C	50	100	0.99	0.2774
12:32855238:G:T	50	100	0.99	0.1204
12:32855275:A:G	50	100	1	0.08079
12:32855284:C:T	50	100	0.98	0.02687
12:32855534:A:G	50	98	0.88	0.02687
12:32855540:G:A	50	100	0.99	0.1215
12:32855895:G:T	50	100	1	0.07044
12:32856484:G:C	50	98	0.97	0.3422
12:32856574:C:T	50	98	0.73	0.01307
12:32856981:C:G	50	98	0.98	0.1336
12:32857339:C:T	50	98	0.99	0.1454
12:32857572:T:A	50	100	0.99	0.02687
12:32857922:C:T	50	96	0.88	0.04702
12:32857965:C:T	49	98	0.99	0.2603
12:32858475:G:A	50	98	0.7	0.01743
12:32859152:A:G	50	96	0.96	0.14
12:32859263:G:A	50	98	1	0.1452
12:32859461:T:G	50	96	0.95	0.1363
12:32859962:T:C	50	100	0.92	0.02814
12:32861591:C:T	50	100	0.99	0.2629
12:32861678:A:G	50	100	0.94	0.06064
12:32862176:C:T	50	100	0.98	0.1821
12:32862640:C:T	50	100	1	0.1184
12:32862679:A:G	50	98	0.98	0.4517
12:32862929:G:A	50	100	0.96	0.01852
12:32863442:T:C	50	100	1	0.1184
12:32863635:A:G	50	100	1	0.1184
12:32863880:T:C	50	100	1	0.1184
12:32864109:A:C	50	98	0.98	0.1779
12:32864129:G:A	50	100	1	0.136
12:32865026:C:A	50	100	0.96	0.01053
12:32866502:A:G	49	100	0.99	0.1451
12:32867444:T:C	50	100	0.99	0.1725
12:32867663:T:C	50	98	0.94	0.06463
12:32869000:A:G	50	100	0.99	0.1737
12:32869396:C:T	50	100	0.95	0.01979
12:32869481:C:T	50	100	0.81	0.01289
12:32869650:C:A	50	100	1	0.08097
12:32870026:T:C	50	100	0.98	0.05102
12:32870374:T:A	50	100	0.99	0.07262
12:32870721:T:G	50	100	0.98	0.1823
12:32870781:T:A	50	100	0.99	0.07752
12:32870787:A:G	50	100	0.85	0.01053
12:32870798:A:C	50	100	0.99	0.1195
12:32871271:C:T	50	100	0.93	0.1369
12:32871859:A:T	50	100	0.86	0.01253
12:32872437:G:A	50	100	0.99	0.01507
12:32872678:C:A	50	98	0.98	0.118
12:32872949:A:G	50	100	0.99	0.07317
12:32873315:T:C	50	98	0.98	0.1808
12:32873318:A:C	50	98	0.98	0.1685
12:32873821:C:A	50	98	0.97	0.07081
12:32873910:T:C	50	98	0.99	0.1688
12:32874524:T:A	50	100	0.95	0.09913
12:32875019:G:A	50	100	0.96	0.0305
12:32875024:C:T	50	100	0.99	0.1665
12:32875546:C:T	50	100	0.98	0.1191
12:32875615:T:C	50	98	0.97	0.07298
12:32876102:T:C	50	100	0.99	0.1676
12:32878089:G:A	50	100	0.96	0.01235
12:32880325:G:A	50	100	0.98	0.02124
12:32880357:G:A	50	100	0.95	0.02996
12:32880775:C:T	50	96	0.94	0.1866
12:32881423:A:T	50	98	0.92	0.2449
12:32881632:T:C	50	98	0.9	0.05447
12:32882507:T:C	50	98	0.96	0.4626
12:32882549:A:G	50	100	0.97	0.1447
12:32883000:G:A	50	96	0.92	0.06609
12:32884050:T:C	50	100	0.98	0.01471
12:32884191:C:T	50	100	0.98	0.4423
12:32884499:C:T	50	100	1	0.1305
12:32884641:C:T	50	100	1	0.1305
12:32884856:T:C	50	100	0.96	0.1275
12:32884963:A:G	50	98	0.98	0.0256
12:32885130:C:T	50	100	0.96	0.03232
12:32885267:A:G	50	100	1	0.1307
12:32885670:A:C	49	100	0.89	0.03504
12:32886135:C:A	50	100	0.98	0.01816
12:32886166:C:T	50	100	0.96	0.02197
12:32886441:G:T	50	98	0.98	0.1285
12:32886492:T:C	50	98	0.99	0.4501
12:32886703:T:A	50	100	1	0.1273
12:32886784:G:A	50	100	0.98	0.08751
12:32886905:G:A	50	98	0.83	0.0699
12:32887729:G:C	50	100	0.99	0.1276
12:32887895:C:G	50	100	0.98	0.08805
12:32888112:G:A	50	100	1	0.04648
12:32888551:A:G	50	98	0.98	0.1304
12:32889132:A:C	50	98	0.63	0.01089
12:32889209:T:G	50	96	0.97	0.4762
12:32890885:G:A	50	100	0.92	0.03359
12:32891318:C:T	50	98	0.99	0.05755
12:32891357:T:C	50	100	1	0.1314
12:32892307:A:G	50	100	1	0.04611
12:32892391:A:C	50	100	0.99	0.02215
12:32892439:A:G	50	96	0.98	0.4419
12:32892842:G:A	38	92.1	0.95	0.1224
12:32893271:C:T	50	100	1	0.1035
12:32893654:G:T	50	100	1	0.04611
12:32894088:C:T	50	100	0.99	0.08642
12:32894222:C:T	50	100	0.96	0.05937
12:32894274:A:G	50	100	0.98	0.08134
12:32894564:A:G	50	100	0.98	0.4993
12:32895367:C:A	50	100	0.82	0.01144
12:32895809:T:C	50	100	0.99	0.3847
12:32896132:T:C	50	100	0.97	0.02033
12:32896223:C:T	50	96	0.79	0.04902
12:32896367:T:G	50	100	0.96	0.01852
12:32896753:G:C	50	100	0.96	0.03903
12:32896847:G:A	50	100	0.98	0.3762
12:32896995:C:T	50	96	0.99	0.3804
12:32897240:G:A	50	100	0.99	0.1253
12:32897704:G:A	50	100	1	0.04611
12:32898735:C:T	50	98	0.98	0.3764
12:32899355:C:T	50	100	0.98	0.3755
12:32899473:C:T	50	100	0.96	0.01543
12:32899647:A:T	47	78.7	0.95	0.2355
12:32900655:T:A	50	100	0.96	0.1236
12:32900788:A:G	46	97.8	0.97	0.465
12:32900868:C:T	49	98	0.99	0.1155
12:32901051:T:C	50	98	0.98	0.3791
12:32902560:G:A	50	100	0.99	0.1952
12:32902976:G:A	50	100	0.99	0.08624
12:32903039:T:C	50	100	0.96	0.08769
12:32903233:G:T	50	100	0.99	0.1166
12:32903501:T:C	50	100	0.82	0.01943
12:32904487:C:A	45	93.3	0.91	0.02778
12:32904629:A:G	50	100	0.87	0.03377
12:32905128:G:A	50	96	0.98	0.3853
12:32905324:T:C	50	98	0.98	0.4926
12:32906007:T:C	50	100	0.96	0.1245
12:32906043:T:A	50	90	0.96	0.1247
12:32906189:T:G	50	100	0.98	0.02179
12:32906807:A:T	50	100	0.96	0.1244
12:32906837:C:G	50	100	0.99	0.05683
12:32907003:C:T	50	100	0.96	0.1247
12:32907116:A:C	50	100	0.98	0.0935
12:32907200:G:A	50	100	0.97	0.1187
12:32907292:A:G	50	98	0.98	0.3713
12:32907545:C:G	50	98	0.99	0.3778
12:32907935:A:G	50	100	0.94	0.1124
12:32908052:T:G	50	94	0.97	0.4592
12:32908242:C:T	50	98	0.99	0.3851
12:32908378:G:C	50	100	1	0.1271
12:32908457:C:T	50	100	0.98	0.08551
12:32908611:C:T	50	100	0.99	0.04684
12:32908629:A:G	50	100	0.99	0.1055
12:32908719:C:T	50	100	0.99	0.1164
12:32908736:T:G	49	95.9	1	0.4355
12:32908832:A:G	50	98	0.99	0.3827
12:32908904:T:C	50	100	1	0.02578
12:32909024:C:A	50	98	0.96	0.02741
12:32909089:C:A	50	100	0.99	0.1091
12:32909115:T:C	50	98	1	0.4426
12:32909265:T:A	50	100	1	0.02596
12:32909281:G:A	50	100	0.99	0.04684
12:32909884:G:A	50	100	0.98	0.1019
12:32910512:T:G	50	100	0.98	0.0846
12:32910553:G:C	50	98	0.99	0.4297
12:32910564:A:C	50	98	0.99	0.4297
12:32910788:A:T	50	98	0.98	0.2093
12:32910790:A:G	50	98	0.99	0.4294
12:32910795:A:G	50	98	0.99	0.4294
12:32911891:A:G	50	98	1	0.4292
12:32912023:A:G	50	98	1	0.4268
12:32912032:C:G	50	98	1	0.4267
12:32912366:C:T	50	98	0.87	0.05991
12:32912718:T:C	50	100	0.99	0.2059
12:32912766:A:G	50	100	0.98	0.06663
12:32912807:G:A	50	100	0.99	0.1173
12:32912808:C:T	50	98	0.99	0.08588
12:32912902:C:G	50	100	0.97	0.04811
12:32913036:T:C	50	100	0.91	0.06227
12:32913302:T:C	50	100	0.99	0.2059
12:32913509:C:T	50	96	0.98	0.1164
12:32913771:C:T	50	100	0.98	0.1071
12:32914114:C:T	50	98	1	0.05664
12:32914404:G:C	50	100	1	0.08424
12:32914620:C:T	49	100	1	0.08424
12:32915116:A:G	50	100	0.99	0.2039
12:32915213:A:G	50	100	0.95	0.02524
12:32915310:G:A	50	100	0.97	0.02596
12:32915782:G:A	50	100	0.94	0.01707
12:32915867:C:T	50	100	0.98	0.1058
12:32916179:G:A	50	100	0.97	0.1912
12:32916258:C:A	50	100	0.98	0.2932
12:32916399:G:A	50	98	0.99	0.2108
12:32916427:C:G	50	100	0.98	0.3132
12:32916810:C:T	50	100	0.96	0.02578
12:32917280:T:C	50	98	0.98	0.2124
12:32917438:A:G	50	100	0.99	0.1739
12:32917692:G:C	50	100	0.95	0.0256
12:32917723:A:G	50	98	0.97	0.4188
12:32918356:A:C	50	100	0.97	0.1747
12:32918852:A:G	50	100	0.94	0.01162
12:32918883:C:T	50	100	0.98	0.1365
12:32918927:C:T	50	100	0.98	0.05483
12:32918935:G:C	50	100	0.98	0.1363
12:32919286:C:T	50	100	0.98	0.1362
12:32919290:G:A	50	100	0.98	0.1356
12:32919328:G:T	50	100	0.98	0.136
12:32919390:G:A	50	100	0.98	0.136
12:32919584:T:G	50	100	0.99	0.3794
12:32919779:T:C	50	100	0.98	0.1358
12:32919910:T:C	50	98	0.99	0.4408
12:32919974:A:G	50	100	0.93	0.01924
12:32920013:C:A	50	100	0.98	0.1358
12:32920056:G:A	50	100	0.98	0.1358
12:32920108:A:G	50	100	0.99	0.3793
12:32920283:T:C	50	100	0.99	0.4844
12:32920403:T:A	50	100	0.98	0.4846
12:32920409:T:A	50	100	0.99	0.4846
12:32920570:G:A	50	100	0.98	0.4846
12:32920740:T:C	50	100	0.98	0.4844
12:32920784:G:A	50	100	0.98	0.4842
12:32920869:G:A	50	98	0.98	0.2369
12:32920919:A:G	50	100	0.98	0.484
12:32921240:A:G	50	100	0.98	0.4853
12:32921322:T:G	50	98	0.96	0.1794
12:32921392:A:G	50	100	0.99	0.07117
12:32921452:T:G	50	100	0.98	0.4847
12:32921536:C:T	50	96	0.98	0.3787
12:32921882:G:A	50	100	0.96	0.04394
12:32921957:G:A	50	96	0.87	0.13
12:32921989:T:C	50	98	0.73	0.01634
12:32921996:C:G	50	98	0.88	0.06954
12:32922141:A:G	50	98	0.91	0.02397
12:32922318:G:A	50	100	1	0.01434
12:32922361:G:T	50	94	0.92	0.3637
12:32922385:C:G	50	100	0.96	0.01416
12:32922478:C:G	50	100	0.91	0.1449
12:32922509:G:T	50	96	0.89	0.3306
12:32922827:C:T	50	96	0.88	0.4288
12:32922877:C:G	50	100	0.94	0.1244
12:32922933:A:C	50	100	0.96	0.05011
12:32923080:A:T	50	100	0.89	0.02524
12:32923309:A:G	50	100	0.91	0.01943
12:32923312:A:G	50	100	0.88	0.01943
12:32923545:A:G	50	100	0.96	0.4168
12:32923583:A:G	50	100	0.94	0.02923
12:32923679:G:A	50	100	0.96	0.2656
12:32923713:G:A	50	98	0.96	0.02923
12:32923773:A:G	50	100	0.96	0.02977
12:32923858:A:G	50	100	0.94	0.4392
12:32923987:C:T	50	100	0.97	0.1649
12:32924222:A:G	50	100	0.94	0.02941
12:32924586:G:A	50	100	0.96	0.1209
12:32924591:T:C	50	100	0.92	0.02959
12:32925068:C:T	50	100	1	0.01561
12:32927472:T:C	50	100	0.99	0.1935
12:32927556:G:A	50	100	0.99	0.1331
12:32927611:A:G	50	100	0.99	0.1037
12:32927678:T:A	50	100	1	0.1914
12:32927920:G:C	50	98	1	0.1204
12:32927963:T:C	50	100	1	0.1206
12:32928123:A:G	50	98	1	0.3175
12:32928361:G:A	50	100	1	0.02778
12:32928436:A:G	50	100	1	0.325
12:32928586:A:T	50	98	0.98	0.1175
12:32928882:T:C	50	100	1	0.1354
12:32929082:C:T	50	100	1	0.3152
12:32929222:A:T	50	100	1	0.3244
12:32929396:C:G	50	100	0.98	0.1178
12:32929429:T:C	50	100	1	0.1262
12:32929495:G:A	50	100	1	0.3286
12:32929505:A:G	50	100	1	0.3286
12:32929546:A:G	50	100	1	0.327
12:32929567:G:A	50	100	1	0.1206
12:32929639:T:C	50	100	1	0.327
12:32930086:C:A	50	100	0.99	0.1759
12:32930187:G:T	50	100	1	0.313
12:32930287:T:A	50	100	1	0.3223
12:32930397:A:G	50	100	0.98	0.1196
12:32930435:G:A	50	100	0.98	0.1196
12:32930485:C:T	50	100	1	0.3237
12:32930757:C:A	50	100	1	0.0207
12:32930809:A:T	50	100	1	0.3237
12:32931260:A:G	50	100	1	0.476
12:32931374:G:A	50	100	1	0.3292
12:32931622:A:T	50	100	1	0.3292
12:32931832:G:A	50	100	1	0.3295
12:32931893:C:T	50	100	0.99	0.0207
12:32932045:C:A	50	100	1	0.3292
12:32932098:T:C	50	100	1	0.4508
12:32932264:C:T	50	100	1	0.3293
12:32932370:A:G	50	100	1	0.4167
12:32932527:G:A	50	100	1	0.3293
12:32932639:A:G	50	100	1	0.3293
12:32932649:C:T	50	100	1	0.3293
12:32932692:G:T	50	100	1	0.3293
12:32932725:C:A	50	100	1	0.0984
12:32932752:G:A	50	100	1	0.3293
12:32932834:A:T	50	100	1	0.3637
12:32933049:G:A	48	91.7	0.91	0.2485
12:32933248:C:G	50	100	1	0.3293
12:32933380:C:T	50	100	1	0.03922
12:32933433:T:C	50	100	1	0.3292
12:32933611:G:A	50	100	1	0.329
12:32933707:G:A	49	100	1	0.3704
12:32933739:T:C	50	100	1	0.3235
12:32933807:T:G	50	100	1	0.3292
12:32933827:A:G	50	100	1	0.3132
12:32934007:G:T	50	100	1	0.1209
12:32934065:C:T	50	100	1	0.329
12:32934135:C:A	50	100	1	0.3241
12:32934153:T:C	50	100	1	0.329
12:32934246:C:T	50	100	1	0.329
12:32934281:A:G	50	100	0.99	0.1786
12:32934438:C:G	50	100	1	0.329
12:32934512:T:G	50	100	0.99	0.1848
12:32934883:G:T	50	100	1	0.3292
12:32935416:T:C	50	98	1	0.1209
12:32935557:C:T	50	100	1	0.03522
12:32935807:G:C	50	98	1	0.3326
12:32936381:G:A	50	100	1	0.0984
12:32936453:G:A	50	100	1	0.1209
12:32936523:A:G	41	92.7	0.93	0.2894
12:32936819:T:G	50	100	1	0.3544
12:32936920:T:C	50	100	0.99	0.3312
12:32937021:T:C	50	100	0.99	0.1826
12:32937379:G:A	50	100	1	0.3141
12:32937386:C:T	50	100	1	0.3155
12:32937422:C:T	50	100	1	0.3137
12:32937670:C:T	50	100	1	0.0256
12:32937701:C:T	50	100	1	0.4499
12:32937707:T:C	50	98	1	0.1191
12:32937833:G:A	50	100	1	0.3141
12:32937907:T:C	50	100	1	0.2651
12:32938084:C:T	50	100	0.99	0.1828
12:32938351:A:G	50	100	0.96	0.05955
12:32938367:C:A	50	100	0.99	0.01053
12:32938633:C:T	50	100	1	0.1191
12:32938753:T:A	50	100	0.99	0.01398
12:32938924:C:T	50	100	1	0.0394
12:32938958:T:G	50	100	0.98	0.0138
12:32938974:G:A	50	98	1	0.1191
12:32938990:A:G	50	100	1	0.1191
12:32939222:A:G	50	100	1	0.4486
12:32939443:G:A	50	100	1	0.0394
12:32939556:T:A	50	100	1	0.3046
12:32939677:C:T	50	100	1	0.1792
12:32939858:G:A	50	100	1	0.1193
12:32939871:G:A	50	100	1	0.1193
12:32939943:A:G	50	100	0.99	0.3384
12:32939957:A:G	50	100	1	0.4187
12:32940494:A:G	50	100	0.84	0.03922
12:32940733:C:T	50	100	1	0.0158
12:32940984:G:T	50	100	1	0.1191
12:32941214:C:T	50	100	0.96	0.01398
12:32941688:C:T	50	100	1	0.2032
12:32942032:G:T	50	100	1	0.2645
12:32942244:C:T	50	100	1	0.3288
12:32942367:T:C	49	95.9	1	0.1196
12:32942463:T:G	49	100	1	0.4383
12:32942720:C:G	50	100	1	0.09822
12:32942727:G:A	50	100	1	0.4414
12:32942767:A:G	50	98	1	0.2709
12:32942788:G:A	50	98	1	0.12
12:32942851:G:T	50	98	1	0.09659
12:32942959:A:G	50	100	0.98	0.3252
12:32943085:C:T	50	100	1	0.279
12:32943123:A:T	49	98	0.9	0.0512
12:32944496:A:G	50	100	1	0.01507
12:32945302:G:A	50	100	1	0.3991
12:32945785:A:G	50	100	1	0.2115
12:32946127:C:G	50	100	1	0.466
12:32946195:A:G	50	100	1	0.466
12:32946233:G:A	50	100	1	0.466
12:32946247:G:C	50	100	1	0.05864
12:32946357:A:C	50	100	1	0.1926
12:32946540:A:G	50	100	1	0.4657
12:32946552:T:A	50	100	0.97	0.05864
12:32946826:A:G	50	100	1	0.1926
12:32947009:G:A	50	100	1	0.05864
12:32947229:A:T	50	100	1	0.1009
12:32947626:T:C	50	100	1	0.01071
12:32947729:C:A	50	100	1	0.2731
12:32947744:T:C	50	100	1	0.1503
12:32947977:C:G	50	100	1	0.01507
12:32948156:T:G	50	100	1	0.01507
12:32948319:C:T	50	100	0.99	0.01126
12:32948324:T:C	50	100	1	0.2115
12:32948748:C:T	50	100	1	0.2732
12:32948780:G:A	49	100	1	0.1756
12:32948841:A:C	50	100	1	0.2823
12:32948859:G:C	50	100	1	0.2823
12:32948862:C:T	50	100	1	0.2823
12:32948940:G:C	50	100	1	0.2233
12:32949001:C:T	50	100	1	0.2734
12:32949065:C:T	50	100	1	0.0158
12:32949076:T:G	50	100	1	0.05901
12:32949086:G:A	50	100	1	0.2823
12:32949233:T:C	50	100	1	0.01507
12:32949641:A:C	50	100	1	0.2798
12:32950043:T:C	50	100	1	0.2142
12:32950119:T:C	50	100	1	0.01507
12:32950262:G:C	50	100	1	0.2948
12:32950305:G:A	50	100	0.99	0.07407
12:32950336:C:T	50	100	1	0.1026
12:32950736:G:A	50	100	1	0.01089
12:32950753:C:T	50	100	1	0.2798
12:32950836:T:C	50	100	1	0.2798
12:32950837:G:A	50	100	1	0.01089
12:32951051:T:G	50	100	1	0.01507
12:32951222:G:A	50	100	1	0.28
12:32951694:T:G	50	100	1	0.2115
12:32951781:T:C	50	100	1	0.1013
12:32951783:C:T	50	100	0.97	0.05428
12:32951851:T:C	50	100	1	0.2948
12:32951947:C:T	50	100	1	0.2798
12:32952089:T:C	50	100	1	0.2798
12:32952203:T:A	50	100	1	0.2798
12:32952207:A:G	50	100	1	0.2798
12:32952259:A:G	50	100	1	0.28
12:32952515:C:T	50	100	1	0.01089
12:32952535:T:A	50	100	0.99	0.01089
12:32952631:T:C	50	100	1	0.05901
12:32952738:T:C	50	100	1	0.2182
12:32952808:G:A	50	100	1	0.2182
12:32952874:T:C	50	100	1	0.2894
12:32953079:A:G	50	100	1	0.28
12:32953166:T:A	50	100	0.99	0.02306
12:32953383:T:A	50	100	1	0.1015
12:32953488:T:C	50	100	1	0.1799
12:32953641:G:A	50	100	1	0.2948
12:32953657:C:T	50	100	0.99	0.05574
12:32953785:T:A	50	100	1	0.2208
12:32953841:T:C	50	100	1	0.2947
12:32953870:T:C	50	100	1	0.2947
12:32953948:G:A	50	100	1	0.2798
12:32953956:C:T	50	100	0.99	0.01398
12:32953967:C:T	50	100	1	0.2798
12:32954012:T:C	50	100	1	0.2796
12:32954113:A:G	50	100	1	0.2796
12:32954138:T:C	50	100	1	0.2796
12:32954351:T:C	50	100	1	0.01507
12:32954415:T:C	50	100	0.97	0.1015
12:32954633:G:A	50	100	1	0.2796
12:32954634:G:A	50	100	1	0.0158
12:32954748:C:T	50	100	0.99	0.08152
12:32954861:C:T	50	98	0.98	0.01416
12:32954935:A:G	50	100	1	0.02324
12:32955143:A:T	50	100	0.94	0.01852
12:32955177:G:A	50	100	1	0.05882
12:32955447:C:T	46	91.3	0.93	0.2159
12:32955542:A:G	50	100	1	0.2823
12:32955578:T:C	50	100	1	0.2823
12:32955608:T:C	50	100	0.99	0.09495
12:32955746:A:G	50	100	1	0.2823
12:32955893:C:G	50	100	1	0.2976
12:32955900:A:G	50	100	1	0.3858
12:32956031:G:A	50	100	1	0.01089
12:32956083:C:T	50	100	1	0.1834
12:32956216:T:C	50	100	1	0.2823
12:32956601:C:T	50	100	1	0.08569
12:32956610:C:G	50	100	1	0.2798
12:32956614:A:G	50	100	1	0.2823
12:32956652:A:T	50	100	0.96	0.01107
12:32956708:A:T	50	98	0.99	0.2823
12:32956742:A:G	50	100	0.99	0.2683
12:32956814:G:C	50	100	1	0.2823
12:32956892:T:C	50	98	1	0.2825
12:32956905:C:T	50	98	0.98	0.05701
12:32956983:C:T	50	100	0.98	0.05683
12:32956984:G:A	50	100	1	0.01089
12:32957064:G:A	50	100	1	0.08824
12:32957224:C:T	50	100	1	0.01507
12:32957330:C:A	50	100	1	0.2825
12:32957331:T:A	50	100	1	0.2823
12:32957434:G:A	50	98	0.98	0.05701
12:32957686:T:C	50	100	1	0.2825
12:32957803:C:T	50	100	0.92	0.01344
12:32957837:T:C	50	100	0.99	0.2825
12:32958290:T:G	50	100	1	0.2825
12:32958314:T:A	50	100	1	0.2825
12:32958349:G:T	50	100	1	0.102
12:32958375:T:A	50	98	1	0.01089
12:32958382:A:C	50	100	1	0.2055
12:32958425:A:G	50	98	1	0.2825
12:32958509:C:T	50	100	1	0.3947
12:32958573:T:C	50	100	1	0.2825
12:32958622:C:T	50	100	0.98	0.102
12:32958644:C:A	50	96	0.87	0.03885
12:32958652:C:T	50	94	0.79	0.03649
12:32958888:G:A	50	100	0.71	0.03813
12:32959261:G:C	50	96	0.96	0.2524
12:32959352:C:A	50	100	0.94	0.06518
12:32959367:A:G	50	98	0.97	0.2413
12:32959450:A:G	50	98	1	0.2825
12:32959480:C:G	50	100	1	0.2825
12:32959631:C:T	50	100	1	0.2825
12:32959699:C:A	48	100	1	0.2825
12:32959737:G:C	50	100	1	0.01507
12:32959749:G:A	50	100	1	0.2825
12:32959827:C:T	50	98	1	0.2259
12:32959927:T:C	50	100	1	0.3066
12:32959940:T:C	50	100	1	0.2827
12:32959984:T:C	50	100	1	0.01525
12:32960031:T:C	50	100	1	0.3947
12:32960126:G:T	50	100	1	0.2827
12:32960252:G:C	50	100	1	0.283
12:32960522:C:T	50	100	1	0.2829
12:32960594:A:G	50	100	1	0.2055
12:32960779:A:T	50	100	1	0.1019
12:32960815:A:C	50	100	1	0.2827
12:32960858:T:C	50	98	0.99	0.2827
12:32960984:G:A	50	100	0.96	0.02869
12:32961013:C:T	50	100	0.88	0.01888
12:32961058:A:G	50	100	0.99	0.05683
12:32961288:A:G	50	100	0.99	0.2976
12:32961355:A:C	50	100	0.99	0.2053
12:32961442:G:A	50	100	0.99	0.1839
12:32961524:C:A	50	98	0.99	0.2825
12:32961530:T:A	50	98	0.99	0.2825
12:32961590:T:C	50	88	0.99	0.2827
12:32961647:G:A	48	91.7	0.99	0.2827
12:32961677:C:T	50	98	1	0.01089
12:32961870:T:C	50	100	0.99	0.2825
12:32961926:T:G	50	98	1	0.05683
12:32961967:A:G	50	98	0.99	0.2825
12:32961968:C:T	50	98	0.99	0.2827
12:32962025:G:A	50	98	0.99	0.2825
12:32962191:G:A	50	100	0.99	0.2825
12:32962227:G:A	50	100	0.99	0.2825
12:32962277:A:C	50	100	1	0.05683
12:32962285:C:T	50	100	0.99	0.1799
12:32962435:A:G	50	100	0.99	0.2825
12:32962674:C:T	50	100	0.99	0.2823
12:32962675:A:G	50	100	0.99	0.2823
12:32962886:A:T	50	100	0.99	0.2823
12:32962916:G:T	50	100	1	0.05683
12:32962996:A:G	50	100	0.98	0.2698
12:32963085:A:G	50	100	0.99	0.2823
12:32963247:A:C	50	100	0.99	0.1166
12:32963349:A:G	49	98	1	0.05683
12:32963501:G:C	49	100	1	0.1111
12:32963663:T:C	50	100	0.99	0.2823
12:32963704:G:T	50	100	0.98	0.09586
12:32963775:G:T	50	100	0.99	0.2823
12:32963823:T:G	50	100	0.98	0.0236
12:32963922:G:A	50	100	0.99	0.05955
12:32964090:C:A	50	100	1	0.01434
12:32964145:G:A	50	100	0.98	0.2658
12:32964250:T:G	50	100	0.99	0.2823
12:32964301:C:T	50	100	0.99	0.2823
12:32964509:C:A	50	100	0.99	0.2823
12:32964659:A:G	50	100	0.99	0.2825
12:32964951:T:C	50	100	0.99	0.04775
12:32965016:C:G	50	100	1	0.3952
12:32965109:G:A	50	100	0.99	0.2825
12:32965221:G:A	50	100	0.99	0.2144
12:32965309:C:T	50	100	0.99	0.2825
12:32965310:T:C	50	100	0.99	0.2825
12:32965488:G:A	50	100	0.97	0.0216
12:32965546:C:G	50	100	1	0.2825
12:32965553:C:T	50	100	1	0.2825
12:32965696:T:C	50	100	1	0.2976
12:32965872:C:A	50	100	1	0.3951
12:32966282:T:C	50	100	1	0.3081
12:32966372:A:T	50	100	1	0.1837
12:32966444:A:T	50	100	1	0.3081
12:32966563:A:G	50	100	1	0.3991
12:32966806:G:A	50	100	1	0.05737
12:32966952:A:T	50	100	1	0.3161
12:32966953:T:C	50	100	1	0.3161
12:32967116:A:T	50	100	1	0.3164
12:32967535:C:A	50	100	1	0.3998
12:32967576:C:T	50	100	1	0.3163
12:32967600:C:T	50	100	1	0.405
12:32967638:C:T	50	100	1	0.4072
12:32967686:T:A	50	100	1	0.3163
12:32967699:C:T	50	100	1	0.1307
12:32967972:C:T	50	100	1	0.3163
12:32967987:C:T	50	100	1	0.3163
12:32968011:C:T	50	100	1	0.3163
12:32968092:A:G	50	100	1	0.4063
12:32968118:C:T	50	100	1	0.3951
12:32968244:T:G	49	100	1	0.02578
12:32968264:T:A	50	100	1	0.3161
12:32968271:A:C	50	100	0.99	0.3949
12:32968554:C:T	50	100	1	0.1837
12:32968775:G:T	50	100	0.99	0.3163
12:32968787:C:A	50	100	0.99	0.3164
12:32968800:G:T	50	100	0.98	0.2484
12:32969127:A:G	50	100	1	0.2191
12:32969248:T:C	50	100	0.99	0.3166
12:32969279:G:C	50	100	1	0.05683
12:32969388:T:C	50	100	1	0.3166
12:32970031:T:C	50	100	0.97	0.0216
12:32970044:G:A	50	100	1	0.05683
12:32970116:C:A	50	100	0.97	0.1836
12:32970264:C:T	50	100	1	0.319
12:32970956:G:A	50	100	1	0.0285
12:32970997:G:A	50	100	1	0.1224
12:32971591:T:G	50	100	1	0.01507
12:32971849:G:A	50	100	0.99	0.1235
12:32971946:G:A	50	100	1	0.4101
12:32972031:G:A	50	100	1	0.09622
12:32972462:C:G	50	100	1	0.1307
12:32972561:T:C	50	100	1	0.4969
12:32972606:G:C	50	100	0.97	0.01761
12:32973156:A:T	50	100	1	0.01961
12:32973550:G:A	50	100	1	0.1478
12:32973780:A:C	50	100	1	0.3922
12:32973820:G:A	50	100	1	0.4555
12:32973923:A:G	50	100	1	0.0285
12:32974031:A:C	50	100	1	0.1028
12:32974058:C:T	50	100	1	0.1837
12:32974151:A:G	50	100	1	0.4555
12:32974238:C:T	50	100	0.94	0.06463
12:32974422:G:A	50	100	1	0.02723
12:32974792:C:T	50	100	1	0.4555
12:32974800:T:G	50	100	1	0.4555
12:32974989:T:C	50	100	1	0.3963
12:32975121:G:C	50	100	1	0.05683
12:32975129:A:G	50	100	1	0.4555
12:32975899:T:C	50	100	1	0.2355
12:32976316:C:T	50	100	1	0.2357
12:32976366:G:C	50	100	1	0.0285
12:32976460:T:G	50	100	1	0.01507
12:32976653:C:T	50	100	1	0.1834
12:32976725:C:T	50	100	1	0.1834
12:32977158:T:C	50	98	1	0.09731
12:32977205:T:C	50	100	1	0.03813
12:32977522:C:T	49	100	0.99	0.02814
12:32977536:C:T	49	100	0.98	0.06155
12:32977537:G:A	50	100	0.78	0.03813
12:32977793:C:A	49	100	0.96	0.01797
12:32977902:T:G	50	100	1	0.183
12:32977924:A:G	50	100	0.98	0.1189
12:32978474:G:A	50	98	1	0.4221
12:32978513:A:G	50	100	0.99	0.4225
12:32978646:T:C	50	100	1	0.4221
12:32978854:A:G	50	98	1	0.4223
12:32978918:G:T	48	87.5	1	0.4194
12:32978978:G:A	50	100	1	0.02832
12:32979032:C:T	50	100	0.99	0.1832
12:32979111:T:C	50	100	0.99	0.2237
12:32979153:C:T	49	100	0.96	0.1211
12:32979159:G:A	50	100	1	0.1258
12:32979199:G:A	50	100	1	0.4223
12:32979608:G:A	50	100	1	0.2507
12:32980131:C:T	50	100	0.99	0.05719
12:32980144:C:T	50	100	1	0.06881
12:32980342:T:G	50	100	0.96	0.01489
12:32980982:G:A	50	100	1	0.01325
12:32981378:T:C	50	100	0.98	0.02142
12:32981457:G:A	50	100	0.96	0.02687
12:32981648:T:C	50	100	1	0.1678
12:32981825:G:A	50	100	1	0.1678
12:32981949:T:C	50	98	0.92	0.0256
12:32981981:C:G	50	100	0.99	0.4212
12:32982116:T:C	50	100	1	0.1678
12:32982332:C:T	50	100	1	0.01779
12:32982424:T:C	50	100	0.99	0.4207
12:32982611:G:C	50	96	0.99	0.1275
12:32982627:G:A	46	100	0.99	0.1276
12:32983740:A:G	50	100	1	0.06899
12:32984196:G:A	50	98	0.97	0.03177
12:32984239:G:A	50	100	0.98	0.01307
12:32984290:C:A	50	98	0.96	0.0345
12:32984830:A:G	50	100	0.98	0.4419
12:32985200:A:G	50	100	0.99	0.09168
12:32985568:T:C	50	100	0.98	0.04884
12:32985685:G:A	50	100	0.99	0.1374
12:32985836:C:T	50	100	1	0.0915
12:32985894:T:C	50	100	0.94	0.01834
12:32986081:A:T	50	100	0.99	0.1376
12:32986083:T:C	50	100	1	0.2019
12:32986093:C:T	50	100	1	0.4308
12:32986312:C:T	50	100	1	0.3816
12:32986327:C:T	50	100	1	0.08243
12:32986474:C:T	50	100	1	0.4305
12:32986971:G:A	50	100	0.93	0.06808
12:32987042:A:G	50	100	0.84	0.01198
12:32987574:C:T	50	100	1	0.01325
12:32987713:C:A	50	100	1	0.3232
12:32987729:G:A	50	100	1	0.05719
12:32987786:A:G	50	100	1	0.04884
12:32987916:C:T	50	100	1	0.01325
12:32987950:T:G	50	100	1	0.3874
12:32987978:G:A	50	100	1	0.04884
12:32987985:T:A	50	98	1	0.1999
12:32988439:C:T	50	100	0.92	0.01924
12:32988574:C:T	50	100	0.98	0.02033
12:32989626:G:T	50	100	1	0.4764
12:32989660:C:T	50	100	1	0.1984
12:32990003:G:T	50	100	1	0.4764
12:32990352:A:G	50	100	0.99	0.01598
12:32990389:T:A	50	100	0.99	0.01852
12:32991089:G:C	50	100	1	0.4846
12:32991103:T:G	50	100	0.98	0.06681
12:32991140:G:A	50	100	0.96	0.03177
12:32991150:C:T	50	100	1	0.4768
12:32991380:G:A	50	100	1	0.01344
12:32991403:C:A	50	100	1	0.4768
12:32991864:G:A	50	100	1	0.0472
12:32991915:G:A	50	100	1	0.01325
12:32991966:A:C	50	100	1	0.01325
12:32992069:T:A	50	100	1	0.4853
12:32992230:A:G	50	100	1	0.4855
12:32992354:A:T	50	100	1	0.01325
12:32992706:G:A	50	100	1	0.3873
12:32992881:C:G	50	100	0.99	0.08243
12:32992911:G:A	50	100	0.99	0.3871
12:32993019:A:G	50	100	0.96	0.0492
12:32993498:T:A	50	100	0.99	0.2985
12:32993935:C:T	50	100	0.98	0.04466
12:32993994:C:T	50	100	0.98	0.07389
12:32994135:C:T	50	100	1	0.02505
12:32994292:C:T	50	100	0.98	0.1093
12:32994386:C:T	50	100	1	0.02505
12:32994924:G:A	50	100	0.99	0.04793
12:32994930:C:T	50	100	0.99	0.4214
12:32995068:A:G	50	100	1	0.02923
12:32995144:C:T	50	100	0.99	0.4216
12:32995604:T:C	50	100	1	0.3715
12:32995666:G:A	50	100	0.99	0.3753
12:32995730:T:A	50	100	1	0.1309
12:32995805:T:C	50	100	1	0.4971
12:32995811:A:G	50	100	0.97	0.07081
12:32996165:A:G	50	100	0.97	0.02614
12:32996905:C:T	50	100	1	0.3713
12:32997006:A:G	50	100	0.99	0.3715
12:32997292:T:C	50	100	1	0.1307
12:32997365:G:A	50	100	0.97	0.03613
12:32997449:C:T	50	100	0.97	0.02124
12:32997586:C:T	50	100	1	0.1311
12:32997638:T:C	50	100	0.98	0.03994
12:32997979:T:C	50	100	1	0.3932
12:32998482:A:C	47	80.9	0.76	0.02342
12:32998661:A:T	50	98	0.96	0.1031
12:32998786:G:A	50	100	1	0.1309
12:32999085:T:C	50	100	0.97	0.03667
12:32999159:G:A	50	100	1	0.08388
12:32999261:A:T	50	100	0.97	0.06754
12:32999752:A:G	50	100	1	0.2008
12:33000042:T:A	50	100	1	0.02524
12:33000066:C:T	50	100	1	0.3778
12:33000584:G:A	50	100	1	0.3769
12:33000676:T:C	50	100	1	0.3733
12:33000941:A:G	50	98	1	0.3898
12:33001082:G:A	50	100	0.99	0.3898
12:33002301:T:C	49	100	1	0.08388
12:33002434:C:T	50	100	0.99	0.02651
12:33002436:C:T	50	100	0.99	0.1569
12:33002743:C:G	50	100	0.99	0.2033
12:33003000:C:A	50	100	0.99	0.2033
12:33003567:T:A	50	100	1	0.05265
12:33003602:G:A	50	100	1	0.05229
12:33003658:C:T	50	100	0.97	0.03613
12:33003853:C:T	50	100	0.99	0.3771
12:33003878:C:T	50	100	1	0.01507
12:33003932:C:T	50	100	0.99	0.3771
12:33003991:C:T	50	100	1	0.4147
12:33004418:C:T	50	100	0.96	0.02614
12:33004977:C:A	50	100	0.97	0.09641
12:33005503:C:A	50	100	0.99	0.1788
12:33005512:T:A	50	100	0.97	0.03613
12:33005686:A:G	50	100	0.99	0.2035
12:33006524:T:C	50	100	0.99	0.4265
12:33006721:C:T	50	98	0.99	0.03105
12:33006863:A:G	50	100	0.96	0.449
12:33007188:G:A	50	100	1	0.1483
12:33007354:C:T	50	100	1	0.02923
12:33007383:C:T	50	100	1	0.0935
12:33007566:A:G	50	100	1	0.1505
12:33007695:C:T	50	100	1	0.04212
12:33007788:A:G	50	100	1	0.1358
12:33008248:T:C	50	100	1	0.02923
12:33008634:C:G	50	100	1	0.1271
12:33008755:T:C	50	100	0.95	0.02015
12:33009128:T:A	50	100	1	0.03304
12:33009292:G:C	50	100	1	0.03304
12:33009395:T:C	50	100	1	0.1503
12:33009486:C:T	50	100	1	0.1505
12:33009840:A:C	50	100	1	0.04956
12:33009976:A:G	50	100	1	0.01489
12:33010047:T:C	50	100	1	0.0374
12:33010137:A:G	50	100	1	0.1503
12:33010142:G:T	50	100	1	0.09296
12:33010486:A:G	50	100	1	0.1481
12:33010555:G:C	50	100	1	0.2594
12:33011480:C:T	50	100	0.98	0.08951
12:33011698:G:T	50	100	1	0.1543
12:33011701:C:T	50	100	1	0.09277
12:33011830:A:G	50	100	1	0.1543
12:33011923:A:G	50	100	1	0.03268
12:33011941:G:A	50	100	1	0.03268
12:33012301:T:A	50	100	1	0.2999
12:33012519:A:C	50	100	1	0.2999
12:33012629:A:G	50	98	1	0.299
12:33012636:T:C	50	100	1	0.08842
12:33012637:A:G	50	98	1	0.2889
12:33012778:T:C	50	100	1	0.2591
12:33013264:T:C	50	100	0.87	0.05283
12:33013376:C:T	50	98	0.94	0.2384
12:33013377:G:A	50	98	1	0.03613
12:33013390:T:G	50	100	0.99	0.2558
12:33013545:A:T	50	100	0.98	0.08152
12:33013581:G:A	50	100	1	0.08696
12:33014144:G:C	50	100	0.96	0.08061
12:33014196:A:G	50	98	0.96	0.01398
12:33014278:G:A	50	94	0.95	0.2774
12:33014293:A:G	50	100	1	0.01471
12:33014444:G:C	50	98	0.98	0.2558
12:33014560:C:A	50	98	0.96	0.06318
12:33014813:G:T	50	96	0.98	0.2614
12:33014865:G:A	50	98	0.95	0.06318
12:33014879:G:T	50	98	0.93	0.06318
12:33014923:A:G	50	98	1	0.03776
12:33014957:A:T	50	100	0.96	0.06354
12:33015031:A:C	50	98	1	0.03794
12:33015077:C:G	50	100	0.99	0.06209
12:33015200:A:G	50	98	1	0.03794
12:33015228:C:T	50	98	1	0.03794
12:33015280:G:C	50	98	1	0.03794
12:33015379:G:A	50	98	1	0.03794
12:33015431:T:C	50	98	1	0.03794
12:33015510:T:G	50	100	1	0.03322
12:33015572:C:T	50	100	1	0.1995
12:33015610:C:T	50	96	1	0.3007
12:33015976:T:C	50	98	1	0.297
12:33016068:C:A	50	100	1	0.03849
12:33016071:A:G	50	98	1	0.03794
12:33016104:T:G	50	100	1	0.08951
12:33016109:A:C	50	100	1	0.01507
12:33016126:C:T	50	98	1	0.03794
12:33016280:G:C	50	98	1	0.4512
12:33016364:A:G	50	98	1	0.03794
12:33016665:G:A	50	100	1	0.2598
12:33016730:G:A	50	100	1	0.2004
12:33016969:G:C	50	100	1	0.06354
12:33017036:G:A	50	100	1	0.01561
12:33017145:T:C	50	100	1	0.08424
12:33017280:G:A	50	98	1	0.03794
12:33017326:G:A	50	100	0.98	0.02015
12:33017383:C:T	50	98	0.99	0.3831
12:33017558:C:A	50	100	0.99	0.06409
12:33018037:G:A	50	100	1	0.0846
12:33018039:C:A	50	100	0.98	0.02378
12:33018300:G:A	50	100	0.99	0.08987
12:33018369:C:T	50	100	1	0.2691
12:33018402:C:T	50	100	1	0.01507
12:33018422:T:A	50	100	1	0.2603
12:33018478:C:T	50	100	0.97	0.2449
12:33018737:A:G	50	100	1	0.26
12:33018750:C:T	50	100	1	0.26
12:33018764:A:G	50	100	1	0.01507
12:33018786:A:C	50	100	1	0.02415
12:33019381:T:G	50	100	1	0.01362
12:33019543:C:G	50	98	1	0.2444
12:33019946:G:A	50	100	1	0.06373
12:33020106:G:C	50	100	0.97	0.1373
12:33020130:C:A	50	100	1	0.2607
12:33020308:C:T	50	100	1	0.01507
12:33020605:T:C	50	98	1	0.3152
12:33020703:T:A	50	100	1	0.2605
12:33020707:A:G	50	100	1	0.2605
12:33020785:T:C	50	98	1	0.4147
12:33020900:G:C	50	100	0.97	0.1371
12:33020955:C:T	50	100	1	0.02433
12:33021061:C:T	50	100	1	0.03377
12:33021164:C:A	50	100	1	0.2607
12:33021178:C:A	50	100	1	0.2431
12:33021259:A:G	50	100	0.97	0.1373
12:33021260:G:A	50	100	0.97	0.1373
12:33021338:C:G	50	98	1	0.02633
12:33021865:A:G	50	100	1	0.02433
12:33022090:A:G	50	100	1	0.2609
12:33022149:C:T	50	98	1	0.3155
12:33022191:C:T	50	98	1	0.4399
12:33022319:A:G	49	93.9	1	0.2609
12:33022370:G:A	50	100	0.98	0.1371
12:33022479:C:T	49	100	1	0.06427
12:33022500:G:A	50	100	0.98	0.1365
12:33022574:C:T	50	100	1	0.02397
12:33022596:T:C	50	98	1	0.03504
12:33022698:C:T	50	100	1	0.01634
12:33022868:C:T	49	100	0.95	0.08842
12:33022916:T:C	50	92	0.97	0.2667
12:33022951:T:C	50	94	0.62	0.01543
12:33022953:G:A	50	100	1	0.01634
12:33022996:C:T	48	100	1	0.01543
12:33023028:C:T	50	98	1	0.1748
12:33023051:G:A	49	100	0.98	0.2298
12:33023105:C:T	50	100	0.88	0.01035
12:33023152:C:T	50	100	0.91	0.03776
12:33023156:G:A	50	100	1	0.03776
12:33023167:G:A	50	100	1	0.01797
12:33023193:A:C	50	100	1	0.4399
12:33023210:C:T	50	100	1	0.01507
12:33023300:C:T	50	100	0.99	0.01761
12:33023433:T:C	49	100	1	0.2609
12:33023483:G:A	50	100	1	0.01507
12:33023630:A:G	46	97.8	1	0.2611
12:33023641:A:G	34	97.1	0.98	0.2587
12:33024025:G:A	50	100	1	0.03123
12:33024100:C:A	50	100	1	0.03522
12:33024105:T:G	50	100	1	0.06373
12:33024154:C:T	50	100	1	0.01634
12:33024155:G:A	50	100	1	0.01507
12:33024630:A:C	50	100	1	0.01507
12:33024734:C:T	50	100	1	0.01416
12:33024922:G:C	50	100	1	0.2429
12:33024983:T:C	50	100	1	0.01235
12:33025004:A:G	50	100	1	0.3148
12:33025768:C:T	50	100	1	0.03776
12:33025796:T:G	50	100	1	0.2603
12:33025928:G:C	50	100	1	0.03776
12:33025980:A:C	50	100	1	0.02923
12:33026035:C:T	50	100	1	0.4149
12:33026121:T:C	50	100	1	0.3148
12:33026386:T:A	50	100	1	0.01198
12:33026560:A:C	50	100	1	0.4147
12:33026892:T:C	50	100	1	0.02923
12:33026908:A:G	50	100	1	0.2429
12:33027217:G:A	50	100	1	0.1759
12:33027881:A:G	50	100	1	0.1011
12:33028073:C:T	50	100	1	0.2524
12:33028272:G:A	50	100	1	0.2562
12:33028292:C:T	50	100	1	0.3778
12:33028531:T:A	50	98	0.95	0.02378
12:33028532:A:T	50	98	0.99	0.2249
12:33028757:T:C	50	100	1	0.2662
12:33029072:C:A	50	100	1	0.01398
12:33029097:G:T	50	100	1	0.01144
12:33029205:T:G	50	100	1	0.2553
12:33029459:G:T	50	100	1	0.01144
12:33030010:G:A	50	100	1	0.2667
12:33030213:G:A	50	100	1	0.2703
12:33030497:G:A	50	100	1	0.05465
12:33030546:G:A	49	100	1	0.2703
12:33030945:A:C	50	100	1	0.05065
12:33031041:T:A	50	100	1	0.07044
12:33031084:G:T	50	100	1	0.07117
12:33031085:T:A	50	100	1	0.07117
12:33031142:G:A	50	100	1	0.2662
12:33031225:A:G	50	100	1	0.01525
12:33031466:A:G	50	100	1	0.09731
12:33031491:A:C	50	100	1	0.01634
12:33031656:A:G	50	100	1	0.3208
12:33031799:G:T	50	100	1	0.01743
12:33031836:A:G	50	100	1	0.0167
12:33031872:C:T	50	100	1	0.09132
12:33031901:G:A	50	100	1	0.01834
12:33032411:T:C	50	100	1	0.01362
12:33032434:T:C	50	100	1	0.2663
12:33032480:T:A	50	100	1	0.2663
12:33032520:C:T	50	98	1	0.2665
12:33032539:A:C	50	98	0.99	0.2834
12:33032558:G:A	50	100	1	0.2487
12:33032569:A:T	50	100	1	0.283
12:33032636:T:C	50	100	1	0.2511
12:33032667:T:C	50	100	1	0.0207
12:33032866:A:G	50	100	1	0.01688
12:33033054:T:C	50	100	1	0.2248
12:33033122:G:A	50	100	1	0.09078
12:33033188:G:A	50	100	0.98	0.03304
12:33033231:G:A	50	100	1	0.0167
12:33033285:G:A	50	100	1	0.2471
12:33033287:G:A	50	100	1	0.2249
12:33033307:T:C	50	100	1	0.01525
12:33033324:G:A	50	100	1	0.05029
12:33033512:C:G	50	100	1	0.02106
12:33033744:T:C	50	100	0.89	0.01434
12:33033809:C:G	50	100	1	0.05029
12:33033840:C:T	50	100	1	0.2663
12:33033859:G:T	50	100	1	0.2663
12:33033926:C:T	50	100	1	0.0167
12:33033955:A:G	50	100	1	0.2663
12:33034077:A:G	50	100	1	0.3637
12:33034113:G:A	50	100	1	0.01507
12:33034118:G:A	50	100	1	0.01398
12:33034201:C:T	50	100	0.94	0.02197
12:33034214:C:T	50	100	1	0.0167
12:33034284:G:A	50	100	1	0.01634
12:33034413:T:C	50	100	0.89	0.01434
12:33034636:T:C	50	100	1	0.01688
12:33034820:A:G	50	100	1	0.2662
12:33035063:A:C	50	100	1	0.2829
12:33035301:C:A	50	100	1	0.02651
12:33035568:C:T	50	100	1	0.01162
12:33035782:G:C	50	100	1	0.01652
12:33035943:T:A	50	100	1	0.0167
12:33035950:G:T	50	100	1	0.2485
12:33036106:G:T	50	100	1	0.2662
12:33036245:C:A	50	98	0.99	0.09096
12:33036283:A:G	50	100	1	0.2662
12:33036434:G:C	50	100	1	0.05465
12:33036492:T:C	50	98	1	0.03776
12:33037091:A:G	50	100	1	0.2662
12:33037296:A:T	50	100	1	0.2511
12:33037937:C:T	50	100	1	0.3206
12:33038669:G:T	50	100	0.98	0.2469
12:33038707:C:T	50	100	1	0.02633
12:33039126:C:G	50	100	1	0.02505
12:33039193:G:A	50	100	1	0.01198
12:33039258:A:G	50	100	1	0.2302
12:33039318:A:G	50	100	0.98	0.2471
12:33039383:C:T	50	100	1	0.0167
12:33039934:C:T	50	100	1	0.01634
12:33040246:G:A	50	100	1	0.08406
12:33040555:C:G	50	100	1	0.2941
12:33040590:T:C	50	100	1	0.0138
12:33040591:G:A	50	100	1	0.0167
12:33040647:C:T	50	100	1	0.2249
12:33040811:A:C	50	100	1	0.09495
12:33040951:C:T	50	100	1	0.3756
12:33041389:C:T	50	100	0.94	0.01525
12:33041502:C:T	50	100	1	0.2829
12:33041782:A:G	50	100	1	0.321
12:33042280:G:A	50	100	1	0.08388
12:33042825:T:C	50	100	1	0.266
12:33043159:A:G	50	100	1	0.0325
12:33043172:A:G	50	100	1	0.4581
12:33043503:T:C	50	98	1	0.2665
12:33043520:A:G	50	100	1	0.4316
12:33044007:T:C	50	100	1	0.01398
12:33044020:A:G	50	100	1	0.01652
12:33044175:C:A	50	100	1	0.01126
12:33044556:C:T	50	100	1	0.01126
12:33044687:G:A	50	100	1	0.02233
12:33044828:C:T	50	98	0.99	0.08333
12:33044849:C:T	50	100	1	0.02106
12:33045030:A:G	50	100	1	0.05483
12:33045113:T:C	50	100	1	0.02415
12:33045294:T:G	50	100	1	0.01507
12:33045513:T:C	50	98	1	0.2656
12:33045789:T:C	50	100	1	0.1676
12:33045821:A:G	50	100	1	0.01507
12:33046597:C:T	49	98	1	0.2355
12:33046679:A:G	50	100	1	0.3867
12:33046747:A:C	50	100	0.99	0.0138
12:33046851:A:G	50	100	1	0.08243
12:33046941:A:C	50	100	1	0.2427
12:33046955:A:T	50	100	1	0.2355
12:33047114:G:A	50	100	1	0.2262
12:33047220:T:C	50	100	1	0.2028
12:33047330:C:T	50	100	1	0.02633
12:33047563:G:A	50	100	1	0.4185
12:33047655:G:T	50	100	1	0.01344
12:33047949:C:T	50	100	1	0.3871
12:33047950:T:G	50	100	0.98	0.2433
12:33048165:T:C	50	100	0.96	0.07026
12:33048372:T:C	50	100	1	0.01344
12:33048437:G:A	50	100	1	0.01344
12:33048488:G:C	49	100	1	0.02415
12:33048598:C:G	50	100	1	0.02487
12:33049526:T:A	50	100	1	0.3912
12:33049579:A:G	50	100	1	0.03486
12:33049607:C:G	50	100	0.98	0.01452
12:33049640:T:C	50	100	1	0.05265
12:33049708:G:A	50	100	1	0.01507
12:33049719:G:T	50	100	1	0.1592
12:33049793:A:C	50	100	0.99	0.1885
12:33050450:C:A	50	100	1	0.01126
12:33051002:C:A	50	100	1	0.2353
12:33051459:T:A	50	100	1	0.01452
12:33051533:C:T	50	100	1	0.02705
12:33051836:A:T	50	100	1	0.02578
12:33052040:C:T	50	100	1	0.02124
12:33052265:G:T	50	100	1	0.02524
12:33052380:A:C	50	98	0.98	0.2006
12:33052507:A:C	50	100	1	0.02651
12:33052520:G:A	50	100	0.99	0.02197
12:33052596:C:A	50	100	1	0.01452
12:33053131:T:A	50	98	0.99	0.1598
12:33053170:G:C	49	100	0.99	0.1556
12:33053214:C:T	50	100	1	0.04103
12:33053452:T:C	50	100	1	0.01452
12:33053549:A:G	50	100	1	0.201
12:33053605:C:T	50	100	1	0.02633
12:33053704:T:G	50	100	1	0.38
12:33054040:G:T	50	100	0.98	0.01452
12:33054182:C:T	50	100	1	0.108
12:33054308:A:G	50	100	1	0.2015
12:33054618:C:G	50	100	1	0.02451
12:33054788:A:G	50	100	1	0.2015
12:33054795:G:A	50	100	1	0.02487
12:33055161:A:T	50	100	1	0.2008
12:33055187:G:A	50	100	1	0.02251
12:33055211:C:T	50	100	1	0.02251
12:33055259:C:T	50	100	1	0.1734
12:33055265:T:A	50	100	1	0.1734
12:33055381:A:G	50	100	1	0.01471
12:33055698:T:C	50	100	1	0.1734
12:33055746:T:G	50	100	1	0.3936
12:33055747:C:A	50	100	1	0.02741
12:33055811:T:C	50	100	1	0.1734
12:33055939:C:T	50	100	1	0.1734
12:33056089:C:T	50	100	1	0.01144
12:33056102:C:T	50	100	1	0.175
12:33056219:A:G	50	100	1	0.01144
12:33056244:C:T	50	100	1	0.08188
12:33056288:C:T	50	100	1	0.1734
12:33056400:C:T	50	100	1	0.1107
12:33056472:C:T	50	100	1	0.1756
12:33056704:G:T	50	100	1	0.2362
12:33056714:A:G	50	100	0.99	0.1756
12:33056785:C:T	50	100	1	0.02324
12:33056786:G:A	50	100	1	0.02415
12:33057073:C:T	50	100	1	0.02487
12:33057272:A:C	50	100	1	0.01434
12:33057403:C:T	50	100	1	0.09168
12:33057547:A:C	49	100	1	0.2362
12:33057593:G:A	50	100	1	0.1756
12:33057618:G:T	50	100	1	0.1756
12:33057628:C:A	50	100	0.96	0.03649
12:33057745:C:G	50	100	1	0.1756
12:33057849:C:T	50	100	1	0.1756
12:33057957:A:C	50	100	1	0.1344
12:33058068:C:T	50	100	1	0.2362
12:33058175:G:A	50	100	1	0.2004
12:33058223:T:C	50	100	1	0.1472
12:33058256:A:T	50	100	1	0.2006
12:33058257:A:T	50	100	1	0.2004
12:33058296:C:T	50	100	1	0.02596
12:33058440:G:A	48	97.9	0.76	0.03105
12:33058448:G:A	49	100	1	0.02251
12:33058450:G:A	49	100	1	0.0236
12:33058472:T:A	48	100	1	0.1734
12:33058578:A:T	48	100	1	0.1754
12:33058637:C:G	50	100	1	0.1756
12:33058681:G:T	50	100	1	0.1756
12:33058720:G:A	50	100	1	0.2362
12:33058724:A:G	50	100	1	0.1757
12:33058841:T:A	50	100	1	0.1757
12:33059065:T:C	50	100	1	0.1756
12:33059122:C:A	50	100	1	0.01471
12:33059963:G:C	50	100	1	0.2364
12:33060283:T:C	50	100	1	0.1472
12:33060813:G:A	50	100	1	0.02869
12:33060847:T:C	50	100	1	0.01162
12:33060905:G:A	50	100	1	0.01489
12:33061103:G:C	50	100	1	0.472
12:33061217:T:C	50	100	1	0.3929
12:33061268:T:C	50	100	1	0.08224
12:33061280:T:C	50	100	1	0.01162
12:33061307:G:A	50	100	1	0.1106
12:33061584:C:T	50	100	1	0.02669
12:33061597:A:G	50	100	0.96	0.1527
12:33061634:G:A	50	100	1	0.02669
12:33061647:A:G	50	100	1	0.05065
12:33062067:G:C	50	100	1	0.0512
12:33062868:G:A	50	100	1	0.01652
12:33063018:T:C	50	100	1	0.02288
12:33063144:C:T	50	100	1	0.03486
12:33063156:T:G	50	100	1	0.2362
12:33063299:G:A	50	100	1	0.02633
12:33063372:A:G	50	100	1	0.1489
12:33063386:C:T	50	100	1	0.01507
12:33063435:C:T	50	100	1	0.01271
12:33063515:C:A	50	100	1	0.03486
12:33063849:A:G	50	100	1	0.08224
12:33063879:G:T	50	100	0.85	0.02633
12:33063881:A:C	50	100	1	0.2896
12:33063981:A:C	50	100	0.98	0.02633
12:33063987:G:A	50	100	1	0.02633
12:33064091:C:A	50	100	1	0.02669
12:33064103:A:G	50	100	1	0.01652
12:33064135:G:C	50	100	1	0.02687
12:33064304:C:G	50	100	1	0.02669
12:33064328:G:A	50	100	1	0.05247
12:33064339:T:C	50	100	1	0.03014
12:33064359:C:T	50	100	1	0.02142
12:33064618:G:A	50	100	1	0.02251
12:33064668:G:T	50	100	1	0.03849
12:33064767:G:A	50	100	1	0.01652
12:33064769:G:A	50	100	1	0.1345
12:33064859:T:G	50	100	1	0.3925
12:33065009:G:A	50	100	1	0.1255
12:33065363:C:G	50	100	1	0.1345
12:33065968:T:A	50	100	1	0.1255
12:33065981:C:T	50	100	1	0.0118
12:33066016:A:C	50	100	1	0.01398
12:33066196:T:C	50	100	1	0.2901
12:33066503:G:C	50	100	1	0.01507
12:33066738:A:T	50	100	1	0.02415
12:33066853:A:T	50	100	0.97	0.04956
12:33066968:T:C	50	100	1	0.1469
12:33067233:C:T	49	100	1	0.4726
12:33067408:C:T	50	100	1	0.02415
12:33067460:A:T	50	98	1	0.02505
12:33067523:C:T	50	98	1	0.01434
12:33067796:T:G	50	100	0.98	0.2378
12:33068083:G:A	50	100	1	0.01144
12:33068160:T:G	50	100	1	0.02687
12:33068617:T:C	50	100	0.93	0.02015
12:33068722:C:A	50	100	1	0.02705
12:33068823:A:C	50	100	1	0.11
12:33069086:G:A	50	100	1	0.0118
12:33069602:C:G	50	100	1	0.01924
12:33069741:A:T	50	100	1	0.01652
12:33069752:G:A	50	98	1	0.05447
12:33069862:C:T	50	100	1	0.01924
12:33069881:T:C	50	100	1	0.2898
12:33070019:G:C	50	100	1	0.236
12:33070059:T:C	50	100	1	0.01507
12:33070062:A:G	50	100	1	0.02705
12:33070164:T:C	50	100	1	0.02415
12:33070169:C:T	50	100	1	0.05973
12:33070375:C:T	50	100	1	0.01144
12:33070417:G:T	50	100	1	0.0118
12:33070418:C:T	50	100	1	0.09078
12:33070420:A:G	50	100	1	0.01652
12:33070609:T:C	50	100	1	0.1344
12:33070952:G:A	50	100	1	0.02941
12:33071073:A:G	50	100	1	0.132
12:33071216:G:A	50	100	0.96	0.07226
12:33071448:T:A	50	100	1	0.0118
12:33071496:G:T	50	100	1	0.01507
12:33071918:A:T	50	100	1	0.03867
12:33072033:C:T	50	100	0.99	0.2364
12:33072213:G:A	50	100	1	0.09205
12:33072577:T:A	50	100	1	0.02687
12:33072667:C:T	50	100	1	0.02142
12:33072889:G:A	50	100	1	0.02142
12:33072928:G:A	50	100	1	0.01144
12:33073326:T:C	50	100	1	0.1638
12:33073385:C:T	50	100	1	0.2024
12:33073386:C:T	50	100	1	0.01398
12:33073851:A:C	50	100	1	0.01924
12:33074035:T:C	50	100	1	0.472
12:33074104:T:C	50	100	1	0.01144
12:33074159:C:T	50	100	1	0.1462
12:33074488:A:C	50	100	1	0.4386
12:33074509:C:T	50	100	1	0.02469
12:33074566:A:G	50	100	1	0.1638
12:33074752:C:A	50	100	1	0.2266
12:33074925:G:C	50	100	1	0.236
12:33074936:C:A	50	100	0.95	0.01289
12:33075147:G:A	50	100	1	0.2362
12:33075212:C:T	50	100	0.99	0.08188
12:33075215:C:T	50	100	1	0.05265
12:33075216:G:T	50	100	1	0.02687
12:33075271:T:C	50	100	1	0.4381
12:33075362:G:A	49	100	1	0.2631
12:33075397:G:A	50	100	1	0.02142
12:33075436:G:A	50	98	1	0.1636
12:33075564:C:T	50	100	1	0.02487
12:33075661:T:C	50	100	1	0.01144
12:33075694:C:T	50	100	0.97	0.01144
12:33075862:C:A	50	100	1	0.02687
12:33075911:G:A	50	100	0.98	0.01525
12:33075962:A:T	50	100	0.99	0.01398
12:33076245:G:A	50	100	0.91	0.01416
12:33076382:G:C	50	100	1	0.2631
12:33076664:A:G	50	100	1	0.2747
12:33076838:A:C	50	100	1	0.1344
12:33077086:G:A	50	100	1	0.03322
12:33077268:C:T	50	100	0.9	0.01924
12:33077277:A:G	50	100	1	0.01144
12:33077421:G:T	50	100	1	0.1487
12:33077453:C:A	50	100	1	0.01434
12:33077523:G:T	50	100	1	0.02687
12:33077557:T:G	50	100	1	0.1271
12:33077644:T:G	50	100	1	0.02306
12:33077650:T:C	50	100	1	0.4116
12:33077697:C:G	50	100	1	0.01144
12:33078203:G:A	50	100	1	0.1487
12:33078287:T:G	50	100	1	0.2262
12:33078453:T:C	50	100	1	0.01507
12:33078684:C:T	50	100	0.99	0.01144
12:33078685:G:A	50	100	0.93	0.02614
12:33078872:A:G	50	100	0.9	0.03141
12:33079108:A:C	50	100	1	0.2355
12:33079127:A:G	50	100	1	0.01434
12:33079865:C:T	50	100	1	0.01507
12:33079901:C:T	50	100	1	0.2576
12:33079955:C:T	50	100	1	0.0216
12:33079963:C:T	50	100	0.99	0.1594
12:33080121:A:T	50	100	1	0.05229
12:33080218:G:A	50	100	1	0.1973
12:33080347:T:C	50	100	1	0.02324
12:33080604:C:T	50	100	1	0.01507
12:33080754:T:C	40	100	0.94	0.02288
12:33080837:C:T	50	100	1	0.02142
12:33080861:C:T	49	98	0.99	0.1781
12:33080892:T:C	50	100	1	0.2217
12:33080894:C:G	50	100	1	0.01507
12:33080931:T:C	50	100	1	0.2217
12:33081091:G:A	50	100	1	0.01507
12:33081118:G:A	50	100	0.99	0.05211
12:33081198:C:A	50	100	1	0.01507
12:33081746:C:T	50	100	0.95	0.02288
12:33081750:A:G	50	100	1	0.4056
12:33081754:G:T	50	100	0.98	0.1345
12:33082510:G:T	50	100	1	0.01434
12:33082650:G:A	50	100	1	0.01507
12:33082663:T:C	50	100	0.99	0.0216
12:33082746:C:T	50	100	0.99	0.4103
12:33082878:A:C	50	100	0.99	0.05174
12:33083024:C:T	50	100	1	0.01507
12:33083061:C:T	50	100	0.99	0.165
12:33083484:A:G	50	100	1	0.457
12:33083811:C:T	50	100	0.99	0.2211
12:33084096:G:A	50	100	0.99	0.01906
12:33084569:A:G	50	100	0.94	0.01162
12:33084860:A:C	50	100	0.93	0.01162
12:33085344:C:T	50	100	1	0.01525
12:33085536:C:T	50	100	0.94	0.01216
12:33085795:G:T	50	100	0.98	0.06354
12:33085804:A:C	50	100	1	0.01725
12:33085966:C:T	50	100	0.93	0.01888
12:33086324:G:A	50	100	0.99	0.2268
12:33086325:T:C	50	100	0.99	0.4512
12:33086386:C:T	50	100	0.99	0.4464
12:33086443:A:G	50	100	1	0.03468
12:33086610:T:C	50	100	0.94	0.01434
12:33086719:C:T	50	98	0.97	0.12
12:33086877:G:A	50	100	0.99	0.4464
12:33087004:A:G	50	100	1	0.01743
12:33087110:A:G	50	100	1	0.05192
12:33087264:C:T	50	100	0.98	0.09804
12:33087330:A:G	50	100	0.99	0.4118
12:33087433:T:C	50	100	1	0.03522
12:33087551:C:T	50	100	1	0.05192
12:33087634:C:G	50	100	1	0.0797
12:33087676:G:A	50	100	0.94	0.01107
12:33087881:A:G	50	100	1	0.0837
12:33087964:A:G	50	100	0.97	0.01598
12:33088035:C:A	50	100	1	0.01017
12:33088050:A:G	50	100	0.99	0.4521
12:33088070:G:T	50	100	0.97	0.01598
12:33088311:C:A	50	100	0.99	0.4784
12:33088465:G:T	50	98	0.99	0.2538
12:33088855:G:T	50	100	1	0.01344
12:33088889:G:T	50	100	1	0.01725
12:33088934:G:A	50	100	0.99	0.4523
12:33089156:A:C	50	100	0.99	0.2239
12:33089268:T:A	50	100	1	0.2522
12:33089303:G:T	50	100	0.97	0.01598
12:33089457:C:T	50	100	0.99	0.07171
12:33089587:G:C	50	100	1	0.254
12:33089899:G:C	50	100	1	0.0797
12:33090002:G:A	50	100	1	0.02596
12:33090231:T:C	50	100	1	0.2538
12:33090421:T:A	50	100	1	0.248
12:33090429:C:T	50	100	1	0.0797
12:33090509:T:C	50	100	0.99	0.4523
12:33090610:T:C	50	100	0.99	0.4524
12:33090811:A:T	50	100	1	0.02633
12:33091245:A:G	50	100	1	0.2538
12:33091298:T:C	50	100	0.99	0.4523
12:33091369:T:G	50	100	1	0.01725
12:33091554:G:T	50	100	1	0.01779
12:33091868:T:C	50	100	1	0.01398
12:33092059:G:T	50	100	1	0.2542
12:33092126:T:G	50	100	0.96	0.01616
12:33092262:T:A	50	100	1	0.0285
12:33092310:C:A	50	98	0.99	0.1855
12:33092379:G:A	50	100	1	0.06954
12:33092683:T:C	50	100	1	0.4524
12:33092784:C:G	50	100	0.99	0.02415
12:33092975:A:C	50	100	1	0.01725
12:33093037:T:G	50	100	1	0.07861
12:33093084:A:G	50	100	1	0.01725
12:33093088:G:A	50	100	1	0.4424
12:33093180:T:C	50	100	0.94	0.04103
12:33093301:A:C	50	100	0.99	0.4624
12:33093426:A:T	50	100	1	0.07843
12:33093587:G:T	50	100	0.87	0.01725
12:33093624:G:A	50	100	0.94	0.07008
12:33093779:T:C	50	100	0.98	0.01852
12:33093819:C:T	50	100	0.94	0.0699
12:33094049:C:T	50	100	0.93	0.01398
12:33094122:C:G	50	98	1	0.4203
12:33094253:G:C	50	98	1	0.3304
12:33094255:A:T	50	98	1	0.3304
12:33094297:G:A	50	100	1	0.0167
12:33094433:G:A	50	100	1	0.3302
12:33094452:G:A	50	100	0.99	0.4895
12:33094733:A:C	50	100	1	0.3328
12:33094741:G:C	50	100	1	0.01489
12:33094958:G:A	50	100	1	0.01035
12:33095107:A:C	50	98	1	0.2282
12:33095118:G:A	49	100	1	0.4893
12:33095284:A:G	50	100	1	0.2827
12:33095299:G:T	50	100	1	0.08097
12:33095419:C:T	50	100	1	0.4198
12:33095491:C:A	50	100	1	0.2351
12:33095632:G:A	50	100	1	0.14
12:33096038:C:A	50	100	1	0.1035
12:33096067:T:C	50	100	1	0.1035
12:33096358:C:G	50	100	1	0.01725
12:33096534:C:T	50	100	1	0.05755
12:33096870:T:C	50	100	0.98	0.3155
12:33096898:A:G	50	100	1	0.08569
12:33096979:C:T	50	100	0.98	0.03595
12:33097058:C:T	50	100	1	0.05755
12:33097095:A:C	50	100	1	0.08097
12:33097444:A:G	50	100	0.99	0.03595
12:33097639:T:G	50	100	1	0.1037
12:33097708:A:G	50	100	0.8	0.02887
12:33097770:T:C	50	100	1	0.3297
12:33097782:C:T	50	98	1	0.08097
12:33097913:A:T	50	100	1	0.06826
12:33097998:C:T	49	100	1	0.1035
12:33098245:C:T	50	100	0.98	0.05864
12:33098373:A:T	50	100	0.98	0.02959
12:33098394:G:A	50	100	0.98	0.07081
12:33098625:T:A	50	100	1	0.08569
12:33098657:A:C	50	100	0.99	0.3164
12:33098910:C:T	50	100	0.99	0.3297
12:33099100:T:C	50	100	1	0.01797
12:33099148:T:A	50	100	1	0.02687
12:33099220:T:C	50	100	1	0.3292
12:33099252:C:G	50	100	1	0.01489
12:33099704:A:G	50	100	1	0.3618
12:33099788:T:C	50	100	1	0.05864
12:33099845:G:A	50	100	1	0.1035
12:33099862:G:A	50	100	1	0.06736
12:33100579:T:C	50	100	1	0.4308
12:33100763:C:T	50	100	1	0.07861
12:33100764:A:G	50	100	0.99	0.3152
12:33100790:G:A	49	100	1	0.02687
12:33100830:G:A	45	100	1	0.0532
12:33100964:G:A	50	100	1	0.431
12:33101064:G:C	50	100	1	0.0138
12:33101069:C:A	50	100	1	0.02687
12:33101162:A:G	50	100	1	0.01725
12:33101261:G:T	50	100	1	0.4308
12:33101366:G:A	50	100	0.99	0.3152
12:33101447:T:C	50	100	1	0.08569
12:33101459:G:A	50	100	1	0.08243
12:33101463:A:G	50	100	1	0.4308
12:33101754:G:T	50	100	0.86	0.01398
12:33101926:T:A	50	100	1	0.2618
12:33102107:G:A	50	100	1	0.08569
12:33102111:G:A	50	100	1	0.1688
12:33102290:T:A	50	100	0.99	0.3268
12:33102315:C:T	50	100	1	0.05864
12:33102430:A:C	50	100	0.99	0.4316
12:33102445:C:T	50	100	0.99	0.2273
12:33102488:G:A	50	100	1	0.02596
12:33102833:G:C	50	98	1	0.2618
12:33103098:G:T	50	100	1	0.2618
12:33103126:G:A	50	100	1	0.4308
12:33103191:T:C	50	100	0.99	0.01289
12:33103245:G:C	50	100	1	0.03595
12:33103258:C:A	50	100	1	0.01507
12:33103362:C:G	49	100	1	0.4308
12:33103454:T:G	50	100	1	0.2618
12:33103601:T:C	50	98	1	0.2642
12:33103642:G:T	49	100	1	0.4308
12:33103739:T:C	50	100	1	0.01725
12:33103747:G:C	50	100	0.99	0.01289
12:33103798:T:C	50	100	1	0.02687
12:33103859:A:G	50	96	1	0.2618
12:33103873:G:T	50	96	1	0.2618
12:33103882:C:T	50	100	1	0.05864
12:33103904:T:G	50	94	0.99	0.2355
12:33103941:G:C	49	100	1	0.01797
12:33104059:G:A	50	98	1	0.4308
12:33104195:G:T	50	98	1	0.03631
12:33104393:A:C	50	96	0.99	0.1294
12:33104496:G:C	50	98	1	0.05901
12:33104541:A:C	50	98	1	0.4012
12:33104641:A:C	50	100	0.94	0.02687
12:33104782:G:T	50	100	1	0.01725
12:33104806:G:C	50	100	1	0.08097
12:33104865:G:T	50	98	1	0.4308
12:33104897:G:A	50	100	1	0.06046
12:33105039:A:C	50	100	1	0.43120000000000003
12:33105081:G:A	50	100	0.99	0.01307
12:33105116:G:A	50	100	1	0.4308
12:33105218:T:A	50	100	1	0.01797
12:33105224:C:A	50	100	1	0.08569
12:33105226:G:A	50	100	0.99	0.282
12:33105275:G:C	50	100	1	0.4308
12:33105281:C:T	50	100	1	0.02687
12:33105284:T:G	50	100	0.99	0.1129
12:33105342:A:C	50	100	0.99	0.3168
12:33105344:G:C	50	100	1	0.4308
12:33105411:G:C	50	100	1	0.4308
12:33105548:T:G	50	100	1	0.4308
12:33105577:A:G	50	100	1	0.4129
12:33105627:A:G	50	100	0.99	0.2355
12:33105630:A:G	50	100	1	0.4308
12:33105687:A:C	50	100	1	0.4308
12:33105753:A:G	50	100	1	0.4308
12:33105839:G:A	50	100	1	0.06718
12:33105941:G:A	50	100	1	0.02687
12:33105950:T:C	50	100	1	0.02687
12:33105957:C:T	50	100	1	0.02687
12:33105959:G:C	50	100	1	0.02687
12:33105964:C:T	50	100	1	0.02687
12:33106027:C:T	50	98	1	0.2618
12:33106029:A:G	50	100	1	0.01725
12:33106108:C:T	50	100	1	0.1129
12:33106167:C:T	50	96	1	0.4023
12:33106168:C:T	50	96	1	0.4306
12:33106395:A:T	50	98	1	0.4305
12:33106400:A:G	50	100	0.99	0.02941
12:33106412:T:C	50	98	1	0.4301
12:33106413:G:A	50	98	1	0.4305
12:33106420:A:G	50	100	1	0.05937
12:33106532:T:C	50	100	0.99	0.08134
12:33106535:G:A	50	98	1	0.4301
12:33106797:G:A	50	100	0.99	0.08152
12:33106849:A:T	50	100	0.99	0.1133
12:33107043:G:A	50	100	1	0.02687
12:33107322:C:T	50	100	1	0.05755
12:33107364:A:G	50	100	1	0.4296
12:33107403:C:T	50	100	1	0.3172
12:33107540:C:G	50	100	0.99	0.3172
12:33107563:C:T	50	100	1	0.0138
12:33107586:G:A	50	100	1	0.01489
12:33107588:G:A	50	100	0.99	0.2351
12:33107621:C:T	50	100	1	0.431
12:33107630:G:T	50	100	1	0.02687
12:33107653:G:A	50	100	1	0.08097
12:33107710:C:G	50	100	1	0.02651
12:33107729:T:C	50	100	1	0.3172
12:33107784:A:T	50	100	1	0.01289
12:33107861:A:G	49	100	1	0.4306
12:33107912:C:G	50	100	1	0.3172
12:33107963:C:T	50	98	1	0.2562
12:33108110:T:G	50	100	1	0.4308
12:33108132:T:C	50	100	1	0.05737
12:33108146:C:A	50	100	1	0.4308
12:33108163:C:T	50	100	1	0.01725
12:33108339:C:G	50	100	1	0.4308
12:33108594:C:G	50	100	1	0.02687
12:33108738:C:A	50	100	1	0.3214
12:33108816:C:A	50	100	1	0.02687
12:33108867:C:G	50	100	1	0.01725
12:33109006:G:A	50	100	1	0.4308
12:33109040:A:C	50	100	0.72	0.01416
12:33109096:C:T	50	100	1	0.02723
12:33109141:A:C	50	100	1	0.01543
12:33109240:A:G	50	100	0.98	0.01852
12:33109286:T:C	50	100	1	0.4308
12:33109438:C:T	50	100	1	0.1129
12:33110000:T:G	50	100	1	0.01725
12:33110046:G:A	50	100	1	0.3174
12:33110385:G:A	50	100	1	0.03595
12:33110690:G:A	50	100	1	0.02687
12:33110719:T:C	50	100	1	0.05864
12:33110720:G:A	50	100	1	0.05737
12:33110786:G:A	50	100	1	0.4306
12:33110824:G:A	50	100	1	0.4306
12:33110932:A:G	50	100	1	0.4306
12:33111677:C:T	50	100	1	0.08115
12:33111871:C:G	50	100	1	0.1129
12:33112245:C:T	50	100	1	0.06699
12:33112310:C:G	50	100	1	0.4306
12:33112461:A:T	50	100	1	0.05864
12:33112644:A:G	50	100	1	0.431
12:33112769:T:C	50	100	1	0.43120000000000003
12:33112791:T:C	50	100	1	0.43120000000000003
12:33113023:G:A	50	100	1	0.03667
12:33113046:A:G	50	100	1	0.4316
12:33113288:C:T	50	100	1	0.4314
12:33113295:T:C	50	100	0.89	0.04938
12:33113603:T:C	50	100	0.99	0.08079
12:33113678:A:G	50	100	1	0.4316
12:33113866:G:A	50	100	1	0.2277
12:33113895:A:G	50	100	1	0.4316
12:33113910:A:G	50	100	1	0.4316
12:33114009:C:T	50	100	1	0.4316
12:33114084:T:A	50	100	1	0.4316
12:33114087:G:A	50	100	1	0.01725
12:33114134:G:A	50	100	1	0.1131
12:33114146:A:G	50	100	0.99	0.08569
12:33114189:A:G	50	100	1	0.4317
12:33114191:G:C	50	100	1	0.05864
12:33114392:A:G	50	100	0.87	0.01398
12:33114394:A:G	50	100	1	0.01961
12:33114432:T:C	50	100	1	0.03667
12:33114747:A:G	50	100	1	0.4316
12:33115019:G:C	50	100	1	0.1131
12:33115155:T:G	50	100	1	0.4314
12:33115168:G:T	50	100	0.94	0.0138
12:33115665:A:T	50	100	1	0.4317
12:33115740:C:G	50	100	1	0.01271
12:33115812:C:T	50	100	0.96	0.01743
12:33115856:A:G	50	100	1	0.01235
12:33115926:C:G	50	100	1	0.07553
12:33116022:A:T	50	100	0.99	0.1449
12:33116027:G:T	50	100	0.99	0.4323
12:33116275:G:C	50	100	0.98	0.01852
12:33116457:A:G	50	100	1	0.3885
12:33116674:T:C	50	100	1	0.1176
12:33116810:G:A	50	100	0.92	0.01834
12:33116822:T:G	50	100	1	0.3891
12:33116912:C:G	50	100	1	0.2549
12:33116942:T:A	50	98	1	0.01017
12:33117008:T:G	50	100	1	0.01489
12:33117265:T:C	50	100	1	0.05392
12:33117370:A:G	50	100	1	0.01779
12:33117655:T:C	50	100	1	0.2277
12:33117978:T:C	50	100	1	0.3893
12:33118340:C:T	50	100	1	0.01779
12:33118445:C:T	50	100	1	0.3796
12:33118521:T:C	50	100	1	0.01253
12:33118634:G:A	50	100	1	0.3891
12:33118635:C:A	50	100	0.95	0.05392
12:33118684:C:T	50	100	1	0.1071
12:33118768:C:A	50	100	1	0.36
12:33118927:G:C	50	100	1	0.03086
12:33119230:G:A	50	100	1	0.3891
12:33119233:C:T	50	100	1	0.3891
12:33119307:T:A	50	100	1	0.3891
12:33119682:G:A	50	100	1	0.3891
12:33119966:G:A	50	96	0.96	0.0463
12:33119983:T:G	50	98	1	0.05392
12:33119995:G:A	50	100	1	0.1082
12:33120323:G:A	50	98	1	0.2262
12:33120442:T:C	50	100	1	0.3891
12:33120538:C:T	50	100	1	0.2271
12:33121001:C:T	50	100	1	0.05392
12:33121405:T:G	50	100	0.99	0.04212
12:33121508:G:T	50	100	1	0.03667
12:33121666:G:A	50	100	0.82	0.01307
12:33121711:T:A	50	100	1	0.3889
12:33122273:A:G	50	100	1	0.08134
12:33122319:T:C	50	100	0.99	0.0276
12:33122328:C:G	50	100	1	0.1146
12:33122743:T:C	50	100	1	0.4508
12:33122950:C:T	50	100	1	0.1084
12:33123203:C:G	50	100	0.98	0.09713
12:33123364:A:G	50	100	1	0.06772
12:33123496:T:G	50	100	1	0.04775
12:33123596:A:G	50	100	1	0.1147
12:33123818:A:G	50	100	1	0.06427
12:33124196:G:T	50	100	0.98	0.09713
12:33125211:A:G	50	100	1	0.06881
12:33125686:T:C	50	100	1	0.3215
12:33126062:T:C	50	100	1	0.1792
12:33126116:C:T	50	100	0.89	0.06137
12:33126310:G:A	50	100	0.92	0.01779
12:33126427:T:G	50	100	1	0.06881
12:33126818:C:T	50	100	1	0.08297
12:33126925:T:C	50	100	1	0.1792
12:33127193:G:T	50	100	0.99	0.2921
12:33127400:A:G	50	100	1	0.09713
12:33127637:A:G	50	100	0.96	0.07044
12:33127727:T:C	50	100	1	0.01797
12:33127761:T:C	50	100	1	0.01126
12:33127916:T:C	50	100	1	0.09713
12:33127920:C:T	50	100	0.99	0.01797
12:33128160:A:G	50	100	0.99	0.3419
12:33128626:T:G	50	100	1	0.09713
12:33129139:G:A	50	100	1	0.01961
12:33129292:T:G	50	100	0.99	0.1147
12:33129321:T:G	50	100	0.99	0.2351
12:33129589:G:C	50	100	0.99	0.1147
12:33129754:T:C	50	100	0.99	0.1147
12:33129796:T:C	50	100	1	0.02251
12:33129892:C:A	50	100	1	0.09713
12:33130474:G:A	50	100	0.99	0.224
12:33130614:A:G	50	100	1	0.05792
12:33130619:C:A	50	100	1	0.06191
12:33131201:T:C	50	100	1	0.01126
12:33131512:C:T	50	100	0.99	0.342
12:33131759:G:A	50	100	1	0.3322
12:33131773:C:T	50	100	0.98	0.01035
12:33131774:G:A	50	100	1	0.09713
12:33131907:G:A	50	100	0.99	0.1146
12:33132119:T:C	50	100	1	0.06427
12:33132259:T:C	50	100	0.99	0.2075
12:33132494:T:C	49	100	1	0.01144
12:33132498:G:T	49	100	1	0.01797
12:33132715:G:A	50	100	1	0.06427
12:33133174:G:A	50	100	1	0.01271
12:33133205:C:T	50	100	1	0.1149
12:33133761:G:A	50	100	0.98	0.179
12:33134098:C:G	50	100	1	0.09731
12:33134261:G:A	50	100	1	0.01779
12:33134700:T:C	50	100	1	0.06445
12:33134838:G:A	50	100	0.99	0.2237
12:33134946:C:T	50	100	1	0.3322
12:33134986:G:A	50	100	1	0.01144
12:33135124:T:C	50	100	1	0.3422
12:33135170:C:T	50	100	1	0.01144
12:33135239:T:C	50	100	1	0.3809
12:33135307:A:G	50	100	1	0.3324
12:33135841:A:G	50	100	1	0.07589
12:33136521:T:C	50	98	0.99	0.01452
12:33136887:C:T	50	100	1	0.06427
12:33137002:A:G	50	100	0.97	0.02251
12:33137263:G:A	50	100	1	0.01779
12:33137319:T:A	50	100	1	0.09713
12:33137449:A:G	50	100	0.99	0.3322
12:33138500:A:G	50	100	0.92	0.0187
12:33138691:C:T	50	100	1	0.06699
12:33138992:C:T	50	100	0.99	0.09713
12:33139038:A:C	50	100	1	0.02251
12:33139105:A:C	50	100	0.85	0.04139
12:33139303:T:A	50	100	1	0.07589
12:33139569:C:T	50	100	0.98	0.2349
12:33140107:T:C	50	100	1	0.07589
12:33140359:C:A	50	100	0.99	0.09713
12:33140454:T:C	50	100	0.98	0.2235
12:33140562:G:C	50	100	0.99	0.1077
12:33140973:G:A	50	100	0.99	0.3143
12:33141103:A:G	50	100	0.99	0.4849
12:33141194:C:T	50	100	0.99	0.08243
12:33141518:A:C	50	100	0.97	0.06427
12:33142334:G:A	50	100	1	0.09386
12:33142572:G:T	50	100	1	0.03922
12:33142659:T:C	50	100	1	0.01144
12:33142895:C:T	50	100	0.99	0.01779
12:33142932:A:C	50	100	0.99	0.09677
12:33142940:T:A	50	100	0.99	0.01779
12:33143083:G:A	50	100	1	0.01525
12:33143085:C:A	50	100	0.97	0.1146
12:33143138:A:G	50	100	1	0.07589
12:33143240:C:T	49	100	1	0.0768
12:33143414:A:G	50	100	0.98	0.01035
12:33144159:T:C	48	100	0.76	0.01997
12:33144160:G:A	48	100	0.81	0.01979
12:33144161:A:G	48	100	0.81	0.01979
12:33144233:T:G	48	100	1	0.01162
12:33144535:T:C	46	97.8	0.88	0.07008
12:33144639:A:T	46	100	0.81	0.01979
12:33144729:T:C	46	100	1	0.01162
12:33144859:G:A	46	100	0.81	0.01979
12:33145093:G:T	46	97.8	0.79	0.03468
12:33145914:G:A	45	100	0.86	0.05937
12:33145918:G:T	45	100	0.86	0.04539
12:33146372:T:G	46	100	1	0.01162
12:33146450:A:G	46	97.8	0.87	0.07008
12:33146470:G:A	46	100	0.81	0.01979
12:33146676:C:T	46	100	0.92	0.02269
12:33146738:G:A	46	95.7	0.67	0.0394
12:33146819:G:A	46	100	0.87	0.04484
12:33146857:T:G	46	97.8	0.84	0.07026
12:33147015:G:A	46	100	0.91	0.02269
12:33147124:C:T	46	100	0.92	0.01216
12:33147577:G:T	46	100	0.99	0.01162
12:33148060:C:A	46	97.8	1	0.01489
12:33148071:T:C	46	100	1	0.01162
12:33148656:G:T	46	100	0.81	0.01979
12:33148776:A:T	46	100	0.88	0.06772
12:33148957:T:C	46	97.8	0.93	0.02269
12:33149195:A:G	46	100	0.93	0.02269
12:33149540:G:A	46	100	1	0.01162
12:33149705:T:C	46	100	0.91	0.03214
12:33149921:G:A	46	100	0.86	0.05138
12:33149956:T:G	46	100	0.99	0.01162
12:33150509:C:T	46	97.8	0.87	0.07044
12:33151348:C:T	46	97.8	0.87	0.07044
12:33151377:T:A	46	100	0.87	0.01707
12:33151453:C:T	46	100	1	0.01162
12:33151473:G:A	46	100	0.89	0.0679
12:33151572:C:G	46	97.8	0.86	0.07008
12:33152045:T:C	46	100	0.78	0.01997
12:33152582:A:G	46	100	1	0.01162
12:33152713:G:C	46	97.8	0.86	0.07026
12:33153371:G:A	46	100	0.96	0.02269
12:33154092:T:G	46	97.8	0.96	0.0118
12:33154423:C:G	31	100	0.89	0.07462
12:33154456:G:A	50	100	1	0.03922
12:33155088:A:G	50	100	0.97	0.1146
12:33155329:A:G	50	100	0.98	0.3322
12:33155339:C:T	50	100	1	0.01162
12:33155601:T:C	50	100	1	0.04339
12:33155911:T:C	50	100	1	0.04339
12:33155972:G:A	50	100	0.99	0.09749
12:33155994:T:C	50	100	0.98	0.1147
12:33156164:C:T	50	100	1	0.01779
12:33156276:C:G	50	100	1	0.01779
12:33156303:C:G	50	100	1	0.01507
12:33156410:T:C	50	100	0.99	0.09731
12:33156686:T:C	50	100	0.98	0.01416
12:33156855:G:A	50	100	0.9	0.01144
12:33156863:G:T	50	100	1	0.1398
12:33157063:T:C	50	100	1	0.01144
12:33157181:T:C	50	100	1	0.4561
12:33157257:C:T	50	100	0.99	0.09731
12:33157867:G:A	50	100	1	0.3816
12:33158375:C:T	49	100	1	0.01489
12:33158520:A:C	50	100	1	0.03922
12:33158845:C:T	50	100	1	0.07353
12:33158891:G:T	50	100	1	0.03922
12:33158948:A:G	49	100	1	0.01235
12:33159071:C:T	50	100	0.99	0.1073
12:33159263:A:C	50	100	1	0.3155
12:33159466:G:C	50	100	1	0.1287
12:33159513:A:G	50	100	0.97	0.1146
12:33159926:T:C	50	100	1	0.02269
12:33159958:C:A	50	100	1	0.01144
12:33160363:T:C	50	100	1	0.01779
12:33160473:T:C	50	100	1	0.07462
12:33160644:C:G	50	100	1	0.02269
12:33160840:C:T	50	100	1	0.06409
12:33161389:G:T	50	100	0.85	0.01779
12:33161820:T:C	50	100	1	0.01144
12:33161838:T:G	50	100	1	0.06736
12:33161910:G:C	50	100	1	0.07371
12:33162050:C:T	50	98	1	0.1416
12:33162092:G:C	50	100	1	0.1147
12:33162105:A:G	50	100	1	0.09749
12:33162189:G:A	50	100	1	0.07353
12:33162609:C:G	50	100	1	0.08987
12:33162822:C:A	50	100	0.89	0.01743
12:33162826:C:T	50	100	1	0.08696
12:33162888:T:C	50	100	1	0.1389
12:33163183:G:T	50	100	0.99	0.09731
12:33163221:C:G	50	100	1	0.01035
12:33163310:T:G	50	100	1	0.03922
12:33163536:T:C	50	100	1	0.03105
12:33163919:C:T	50	100	1	0.07353
12:33163982:C:T	50	100	1	0.2073
12:33164109:C:T	50	100	1	0.06718
12:33164546:G:T	50	100	1	0.01797
12:33164662:T:C	50	100	1	0.09731
12:33164833:G:A	50	100	1	0.09749
12:33165034:G:A	50	100	1	0.06191
12:33165132:G:T	50	100	1	0.09731
12:33165345:A:G	50	100	1	0.01144
12:33165648:A:G	50	100	1	0.2072
12:33165769:T:G	50	100	1	0.09731
12:33165892:A:C	50	100	1	0.01779
12:33165994:C:T	50	100	1	0.1144
12:33166237:C:T	50	100	1	0.2291
12:33166349:C:G	50	100	0.99	0.04757
12:33166548:G:T	50	100	1	0.09786
12:33166559:C:G	50	100	1	0.02251
12:33166913:C:G	48	97.9	1	0.3526
12:33166935:T:C	49	100	1	0.08206
12:33166947:G:C	48	100	0.97	0.01797
12:33166980:G:A	50	100	1	0.03922
12:33167002:G:A	50	100	1	0.01144
12:33167024:G:T	50	100	1	0.3829
12:33167027:A:G	50	100	1	0.3322
12:33167028:C:T	50	100	1	0.2745
12:33167030:T:C	50	100	1	0.3834
12:33167042:T:G	50	100	0.99	0.3161
12:33167542:G:A	50	100	1	0.01634
12:33167553:T:G	50	100	1	0.1146
12:33167594:G:A	50	100	1	0.01144
12:33167631:A:G	50	100	1	0.01271
12:33167683:A:G	50	100	1	0.03922
12:33168082:A:G	50	100	1	0.2235
12:33168167:G:A	50	100	1	0.01779
12:33168363:C:T	50	100	1	0.4592
12:33168412:T:C	50	100	1	0.3322
12:33168427:C:A	50	100	1	0.1389
12:33168602:A:C	50	100	1	0.1144
12:33168692:G:T	50	100	1	0.2073
12:33169007:T:C	50	100	0.99	0.09731
12:33169062:T:C	50	100	1	0.06427
12:33169415:A:G	50	100	1	0.03922
12:33169485:C:T	50	100	0.86	0.01362
12:33169689:C:G	50	100	1	0.1389
12:33169860:A:C	50	100	1	0.02741
12:33169889:T:C	50	100	1	0.03922
12:33169900:G:A	50	100	1	0.2765
12:33170190:T:C	50	100	1	0.02233
12:33170196:T:C	50	100	1	0.03922
12:33170912:T:G	49	93.9	1	0.06427
12:33171460:C:T	50	100	1	0.09731
12:33171966:A:T	50	100	1	0.01779
12:33171974:G:A	50	100	1	0.01144
12:33171990:A:G	50	100	1	0.09731
12:33172731:T:A	50	100	1	0.1147
12:33172783:C:T	50	100	1	0.02542
12:33172866:T:A	50	100	1	0.01489
12:33172933:T:A	50	100	1	0.2059
12:33173089:C:T	50	100	1	0.01779
12:33173427:G:A	50	100	0.93	0.01507
12:33174197:A:G	50	100	1	0.02269
12:33174283:C:T	50	100	1	0.1387
12:33174395:G:A	50	100	1	0.1146
12:33175458:C:T	50	100	1	0.1146
12:33175639:C:T	50	100	1	0.02251
12:33175678:A:G	50	100	1	0.2235
12:33175766:G:C	50	100	1	0.03922
12:33175773:T:A	50	100	1	0.06173
12:33176168:A:C	50	100	0.99	0.1147
12:33176422:A:G	49	100	0.99	0.3164
12:33176478:C:T	50	100	0.96	0.01743
12:33176507:G:A	50	96	1	0.08206
12:33176533:G:A	49	98	1	0.09731
12:33176879:C:T	50	100	0.99	0.2171
12:33176890:G:C	50	100	1	0.12
12:33177137:A:G	50	100	1	0.01144
12:33177145:T:C	50	100	1	0.01779
12:33177371:G:T	50	100	1	0.07426
12:33177599:G:T	50	100	1	0.01144
12:33177845:T:A	50	100	0.95	0.01398
12:33178032:C:T	50	100	1	0.1191
12:33179129:T:C	50	100	1	0.1191
12:33179350:A:G	50	100	1	0.1191
12:33179436:C:T	50	100	1	0.1149
12:33179624:G:C	50	100	1	0.1144
12:33179662:G:C	50	100	1	0.1144
12:33179815:C:T	50	100	1	0.1142
12:33179874:C:T	50	100	1	0.01779
12:33180068:G:A	50	98	1	0.1142
12:33180133:A:G	50	100	1	0.2378
12:33180497:T:C	50	100	1	0.04466
12:33180587:C:T	50	100	1	0.1142
12:33180629:G:A	50	100	1	0.1142
12:33180670:G:A	50	98	1	0.209
12:33180780:G:A	50	100	1	0.01144
12:33181020:G:C	50	100	1	0.1142
12:33181173:G:A	50	100	1	0.10780000000000001
12:33181327:A:C	50	100	1	0.07444
12:33182011:T:G	49	100	1	0.209
12:33182242:A:G	50	100	1	0.0394
12:33182312:G:C	50	100	0.99	0.1915
12:33182467:A:G	50	100	1	0.2923
12:33182654:C:G	50	100	1	0.01816
12:33182725:A:G	50	100	1	0.04484
12:33182761:A:G	50	100	1	0.1191
12:33182929:T:A	50	100	1	0.3172
12:33183022:G:A	50	100	1	0.4103
12:33183024:T:C	50	100	1	0.451
12:33183505:T:C	50	100	1	0.3172
12:33184174:T:G	50	100	1	0.1382
12:33184464:G:A	50	100	1	0.1336
12:33184523:A:G	50	100	1	0.2253
12:33184593:T:C	50	100	1	0.4557
12:33184823:T:C	50	100	1	0.4101
12:33185535:T:A	50	100	0.99	0.01489
12:33185742:G:A	50	100	1	0.1144
12:33186437:G:A	50	100	1	0.4555
12:33186750:G:A	50	100	1	0.3172
12:33186849:T:C	50	100	1	0.3172
12:33186850:G:A	50	100	1	0.2774
12:33186857:G:A	50	100	1	0.02342
12:33187588:A:G	50	100	1	0.3273
12:33187682:T:C	50	100	1	0.3273
12:33187719:C:T	50	100	0.99	0.0394
12:33188628:G:C	50	100	1	0.1432
12:33188685:A:C	50	100	1	0.4452
12:33189103:A:C	50	100	1	0.02778
12:33189305:G:A	50	100	1	0.01144
12:33189326:A:T	50	100	1	0.02197
12:33189498:T:C	50	100	1	0.0394
12:33189643:G:A	50	100	1	0.07426
12:33189979:C:G	50	100	1	0.4352
12:33190311:G:A	50	100	1	0.4352
12:33190322:C:T	50	100	1	0.3204
12:33190401:G:A	50	100	1	0.209
12:33190771:T:C	50	100	1	0.2075
12:33190956:C:T	50	100	1	0.2367
12:33191131:T:A	50	100	1	0.01779
12:33191285:G:A	50	100	1	0.4352
12:33191509:G:T	50	100	1	0.01162
12:33191810:T:C	50	100	1	0.2367
12:33191811:G:A	50	100	1	0.01634
12:33191862:T:C	50	100	1	0.01144
12:33191991:C:T	50	100	1	0.3293
12:33192379:C:T	50	100	1	0.1142
12:33192426:T:C	50	100	1	0.4557
12:33193360:G:T	50	100	0.98	0.01035
12:33193683:T:G	50	100	1	0.3174
12:33193751:C:G	50	100	0.99	0.05846
12:33194103:G:A	50	100	0.93	0.01344
12:33194177:C:T	50	100	1	0.3204
12:33194378:T:G	50	100	1	0.2255
12:33194443:C:T	50	100	1	0.01035
12:33194823:C:T	50	100	1	0.0394
12:33194929:G:A	50	100	1	0.06373
12:33195002:G:A	50	100	1	0.01017
12:33195269:G:A	50	100	1	0.435
12:33195326:C:T	50	100	1	0.0394
12:33195372:A:T	50	100	1	0.3175
12:33195494:C:T	50	100	1	0.435
12:33195543:C:G	50	100	1	0.435
12:33195698:C:T	50	100	1	0.3175
12:33195813:C:T	50	100	1	0.1189
12:33195814:G:A	49	100	1	0.2253
12:33195826:C:G	50	98	1	0.2253
12:33196061:C:T	50	100	0.99	0.3203
12:33196442:G:A	50	100	1	0.01452
12:33196450:A:G	50	100	1	0.0394
12:33196665:G:T	50	100	1	0.3203
12:33196829:A:G	50	100	1	0.3126
12:33197057:T:A	50	100	1	0.4423
12:33197157:T:C	50	100	1	0.01017
12:33197460:A:C	50	100	1	0.4423
12:33197501:C:T	50	100	1	0.02251
12:33197527:A:C	50	100	1	0.4423
12:33197598:T:C	50	100	1	0.4423
12:33197599:G:A	50	100	1	0.4424
12:33197670:A:G	50	100	1	0.1245
12:33197672:C:T	50	100	0.99	0.1383
12:33197708:T:A	50	100	1	0.4421
12:33198172:A:T	50	100	1	0.01761
12:33198300:C:T	50	100	1	0.4419
12:33198317:C:A	50	100	1	0.4421
12:33198589:C:G	50	100	1	0.01634
12:33198947:G:A	50	100	1	0.01761
12:33199219:G:A	49	100	0.85	0.01198
12:33199411:C:T	50	100	1	0.3204
12:33199434:C:G	50	100	1	0.0394
12:33199509:C:T	50	100	1	0.1191
12:33199564:G:C	50	100	1	0.3204
12:33199604:C:T	50	100	0.93	0.01489
12:33199622:T:C	50	100	1	0.1142
12:33199641:A:G	50	100	1	0.2373
12:33199667:C:A	50	100	1	0.0394
12:33199707:G:A	50	100	1	0.01017
12:33199717:G:A	50	100	1	0.2373
12:33199720:C:T	50	100	1	0.3206
12:33199747:T:C	50	100	1	0.2778
12:33199826:G:A	50	100	1	0.03141
12:33199867:C:G	50	100	1	0.3204
12:33200019:C:A	50	100	1	0.1191
12:33200150:T:C	50	100	1	0.3204
12:33200329:G:A	50	100	1	0.3204
12:33200428:G:T	50	100	1	0.3204
12:33200588:G:A	50	100	1	0.114
12:33200608:G:T	50	100	0.98	0.1142
12:33200735:C:G	50	100	1	0.05701
12:33200828:C:T	50	100	1	0.07426
12:33200995:A:G	50	100	1	0.3139
12:33201005:A:G	50	100	1	0.3203
12:33201011:A:G	50	100	1	0.3204
12:33201048:C:T	50	100	1	0.01162
12:33201169:C:A	50	100	1	0.3204
12:33201235:G:C	50	100	1	0.3204
12:33201264:T:C	50	100	1	0.114
12:33201674:C:T	50	100	1	0.07317
12:33202028:A:T	50	100	1	0.01162
12:33202233:G:A	50	100	1	0.3204
12:33202325:A:G	50	100	1	0.3141
12:33202407:C:T	50	100	1	0.3204
12:33202420:A:G	50	100	1	0.0118
12:33202522:C:T	50	100	1	0.3204
12:33202523:A:G	50	100	1	0.02796
12:33202579:G:A	50	100	1	0.1385
12:33202701:G:A	50	100	1	0.3203
12:33202727:A:G	50	100	1	0.3203
12:33202801:C:T	49	100	1	0.0817
12:33202852:C:G	50	100	1	0.01779
12:33202880:C:A	50	100	0.99	0.0394
12:33202922:T:C	50	100	1	0.1198
12:33203049:T:G	50	100	1	0.01761
12:33203280:A:C	50	100	0.98	0.0394
12:33203342:G:C	50	98	1	0.3422
12:33203461:C:G	50	100	1	0.1106
12:33203589:G:T	50	100	0.98	0.1106
12:33203654:A:G	50	100	1	0.4775
12:33203830:T:C	50	100	1	0.2856
12:33203967:C:G	50	100	1	0.1803
12:33204016:C:T	50	100	1	0.4753
12:33204381:G:T	50	100	0.97	0.03922
12:33204814:T:C	50	100	1	0.1442
12:33204913:C:T	50	100	1	0.1106
12:33205092:A:T	50	100	0.98	0.1696
12:33205095:G:T	50	100	1	0.1757
12:33205097:C:T	50	100	1	0.01652
12:33205185:T:C	50	100	0.96	0.07099
12:33205249:A:G	50	100	1	0.1106
12:33205265:C:G	50	100	1	0.1803
12:33205421:T:C	50	98	1	0.1438
12:33205492:A:C	50	100	1	0.3446
12:33205498:T:C	50	100	1	0.3446
12:33205709:T:G	50	100	0.95	0.01271
12:33205722:A:G	50	100	1	0.05828
12:33205854:G:A	50	100	0.98	0.1696
12:33205949:T:C	50	100	1	0.3444
12:33206029:G:T	50	100	1	0.1797
12:33206202:A:G	50	100	1	0.01997
12:33206215:A:G	50	100	1	0.01634
12:33206296:A:G	50	100	1	0.3446
12:33206448:A:G	50	100	1	0.3444
12:33206650:G:A	50	100	1	0.1107
12:33206990:A:G	50	100	1	0.3444
12:33207201:G:A	49	100	1	0.1797
12:33207279:C:T	50	98	1	0.3444
12:33207303:G:T	50	98	1	0.3444
12:33207386:T:C	50	100	1	0.1797
12:33207874:C:T	50	100	1	0.3444
12:33207931:C:T	50	100	1	0.3444
12:33207958:G:T	50	100	0.98	0.1698
12:33207967:G:A	50	100	0.98	0.01035
12:33208001:G:A	50	100	1	0.3448
12:33208365:G:T	50	100	1	0.2912
12:33208379:G:A	50	100	1	0.3444
12:33208383:C:G	50	100	1	0.07317
12:33208417:C:T	50	100	1	0.3444
12:33208671:A:G	50	100	1	0.3466
12:33208901:A:G	50	100	1	0.4735
12:33209037:A:C	50	100	1	0.4735
12:33209059:C:G	50	100	1	0.4731
12:33209169:T:C	50	100	1	0.05592
12:33209367:T:C	50	100	1	0.1538
12:33209495:T:C	50	100	1	0.1538
12:33209780:G:C	50	100	1	0.05828
12:33209903:G:T	50	98	1	0.1667
12:33209976:G:T	50	100	1	0.1854
12:33210259:G:A	50	100	0.99	0.05828
12:33210493:C:T	50	100	0.95	0.061
12:33210599:A:G	49	100	1	0.1817
12:33210705:T:G	50	100	1	0.4733
12:33211400:T:C	50	100	1	0.4733
12:33211414:G:C	50	100	0.99	0.1698
12:33211464:C:T	50	100	0.99	0.1698
12:33211607:C:A	50	100	1	0.01452
12:33211683:T:C	50	100	1	0.4907
12:33212421:T:C	50	100	1	0.06373
12:33212534:T:C	49	100	1	0.4733
12:33213104:G:A	50	100	1	0.2912
12:33213212:G:A	50	100	1	0.2912
12:33213620:G:A	50	100	1	0.1127
12:33213655:A:G	50	100	1	0.4735
12:33213737:C:T	50	100	1	0.4733
12:33213819:C:T	50	100	1	0.4733
12:33213999:C:T	50	100	0.99	0.09877
12:33214147:C:T	50	100	1	0.03885
12:33214263:G:A	50	100	1	0.4733
12:33214367:A:G	50	100	0.99	0.2912
12:33214382:G:A	50	100	1	0.1131
12:33214415:G:A	50	100	1	0.02614
12:33214556:G:A	50	100	1	0.4733
12:33214914:T:C	50	100	1	0.1534
12:33214948:G:A	50	100	1	0.2912
12:33214966:A:G	50	100	1	0.4733
12:33215114:A:T	50	100	1	0.4733
12:33215490:G:C	50	100	0.86	0.01743
12:33215570:T:C	50	100	1	0.179
12:33215757:G:C	50	100	1	0.1129
12:33215810:T:C	49	100	1	0.4735
12:33215957:T:C	50	98	0.96	0.08878
12:33216123:A:G	50	100	1	0.1814
12:33216354:G:C	50	100	0.99	0.2863
12:33216380:T:C	50	100	0.99	0.05428
12:33216747:C:T	50	100	0.99	0.4742
12:33216769:A:G	50	100	0.99	0.08351
12:33217126:T:A	50	100	0.99	0.2504
12:33217253:T:C	50	100	1	0.01634
12:33217279:C:G	50	98	0.98	0.4443
12:33217280:G:C	50	98	0.98	0.4443
12:33217347:C:G	50	100	0.99	0.4802
12:33217413:G:A	50	100	0.99	0.4568
12:33217471:G:A	50	100	0.99	0.4788
12:33217495:T:C	50	100	0.98	0.4733
12:33217500:A:T	50	100	0.99	0.4572
12:33217770:C:T	50	100	0.99	0.4542
12:33218135:G:T	50	100	0.93	0.01107
12:33218173:T:A	50	100	0.92	0.01634
12:33218254:A:G	50	100	0.99	0.3404
12:33218816:G:C	50	100	0.99	0.4584
12:33218827:A:G	50	100	1	0.4586
12:33218914:C:T	50	100	1	0.4581
12:33219172:T:G	50	100	1	0.4586
12:33219276:C:T	50	100	1	0.4584
12:33219298:G:T	50	100	1	0.1694
12:33219301:T:A	50	100	1	0.1594
12:33219378:T:G	50	100	1	0.1594
12:33219440:T:C	50	100	1	0.4584
12:33219509:G:A	50	100	1	0.4584
12:33219655:G:A	50	100	1	0.4584
12:33219781:C:T	50	100	1	0.08751
12:33219987:T:G	49	83.7	0.98	0.3141
12:33220001:T:C	49	100	0.98	0.1265
12:33220253:A:T	50	100	1	0.01216
12:33220261:T:C	50	100	1	0.01634
12:33220453:A:G	50	100	1	0.4586
12:33220878:C:T	50	100	1	0.3402
12:33220992:T:C	50	100	1	0.4588
12:33221012:G:A	50	100	0.98	0.01053
12:33221044:C:G	50	100	1	0.4588
12:33221170:A:G	50	100	1	0.3402
12:33221225:A:C	50	100	1	0.06736
12:33221323:G:T	50	100	1	0.08206
12:33221478:G:T	50	100	1	0.459
12:33221494:G:C	50	100	1	0.4592
12:33221849:A:G	50	100	1	0.02288
12:33222143:C:T	50	100	1	0.459
12:33222193:A:G	50	100	1	0.03105
12:33222422:T:C	50	98	1	0.4561
12:33222521:C:T	50	100	1	0.459
12:33222870:C:T	50	100	1	0.08769
12:33222959:C:T	50	100	0.99	0.01198
12:33222963:C:T	50	100	1	0.459
12:33222995:G:A	50	100	1	0.02306
12:33223089:G:A	50	100	1	0.2003
12:33223149:C:T	50	100	1	0.2003
12:33223400:C:T	50	100	1	0.1698
12:33223705:A:G	50	100	0.94	0.0345
12:33223732:A:G	50	100	1	0.4592
12:33224070:G:A	50	100	1	0.2001
12:33224177:A:G	50	100	1	0.3397
12:33224216:G:A	50	100	1	0.3045
12:33224461:T:G	50	98	0.97	0.4221
12:33224463:A:G	50	98	1	0.1698
12:33224733:C:T	50	100	1	0.4592
12:33224824:C:G	50	100	1	0.01834
12:33224850:C:T	50	100	1	0.4592
12:33225010:A:G	50	100	1	0.4592
12:33225549:T:C	50	100	1	0.4592
12:33225563:T:C	50	100	1	0.4592
12:33225569:C:G	50	100	1	0.4592
12:33225666:T:C	50	100	1	0.3397
12:33225683:G:A	50	100	1	0.459
12:33225861:T:C	50	100	1	0.4592
12:33225872:G:A	50	100	1	0.01634
12:33225881:A:G	50	100	1	0.01071
12:33226083:T:C	50	100	1	0.4592
12:33226505:C:G	50	100	1	0.459
12:33226668:G:C	50	100	1	0.459
12:33226990:C:A	50	100	1	0.459
12:33227071:G:C	50	100	1	0.4588
12:33227096:G:A	50	100	1	0.459
12:33227333:A:G	50	100	1	0.341
12:33227363:G:T	50	100	1	0.1265
12:33227526:A:T	50	100	1	0.4582
12:33227545:G:A	50	100	0.99	0.4581
12:33227589:A:G	50	100	1	0.3404
12:33227625:C:T	50	100	1	0.2006
12:33227634:T:C	50	100	1	0.3408
12:33227644:T:C	50	98	1	0.4579
12:33227664:C:G	50	96	0.99	0.3028
12:33227700:T:C	50	100	1	0.4579
12:33227735:C:T	50	100	1	0.201
12:33227819:C:T	50	100	1	0.4577
12:33228006:C:T	50	100	1	0.0167
12:33228007:A:G	50	100	1	0.4408
12:33228067:G:C	50	96	1	0.457
12:33228101:C:G	50	96	1	0.08188
12:33228114:G:C	50	90	1	0.457
12:33228176:C:G	49	93.9	1	0.4568
12:33228230:G:T	50	98	1	0.1705
12:33228264:G:A	50	100	1	0.06137
12:33228279:T:C	50	96	1	0.4564
12:33228336:C:A	50	100	0.99	0.126
12:33228337:G:A	50	100	0.99	0.126
12:33228374:C:T	50	100	0.99	0.126
12:33228648:C:T	50	90	0.99	0.4548
12:33228723:G:A	50	100	0.92	0.01162
12:33228820:C:G	48	81.2	0.99	0.3439
12:33229034:G:A	50	100	0.99	0.07062
12:33229085:G:A	50	98	0.99	0.1832
12:33229230:A:G	49	98	0.99	0.4519
12:33229232:C:G	49	98	0.99	0.4515
12:33229326:C:A	50	98	0.99	0.4517
12:33229361:C:T	50	100	0.98	0.1247
12:33229402:C:T	50	98	0.99	0.4513
12:33229404:C:G	50	100	0.98	0.04829
12:33229408:G:A	50	100	0.98	0.04866
12:33229409:T:C	50	98	0.99	0.4027
12:33229440:T:A	50	98	0.99	0.4519
12:33229462:C:T	50	96	0.99	0.4517
12:33229608:C:T	50	100	0.99	0.03086
12:33229633:G:A	50	100	1	0.01071
12:33229679:A:G	49	100	0.95	0.01126
12:33229686:A:G	49	100	0.95	0.05792
12:33229764:T:A	50	98	0.98	0.3473
12:33229778:G:C	50	96	0.99	0.4497
12:33229821:G:A	49	98	0.98	0.4477
12:33229855:G:T	50	90	0.98	0.4475
12:33229883:G:A	49	93.9	0.99	0.2026
12:33229884:G:A	50	92	0.97	0.1803
12:33229907:G:T	50	84	0.98	0.447
12:33229994:A:G	50	98	0.98	0.4477
12:33230101:C:T	50	98	0.98	0.4472
12:33230128:C:T	50	98	0.97	0.4464
12:33230129:A:G	50	98	0.97	0.4446
12:33230216:C:T	50	98	0.98	0.447
12:33230241:T:C	50	98	0.98	0.4477
12:33230520:C:T	50	100	0.98	0.2032
12:33230521:G:A	50	98	0.98	0.4472
12:33230558:G:T	50	96	0.98	0.4454
12:33230577:G:A	50	96	0.98	0.445
12:33230730:C:T	50	96	0.98	0.4443
12:33230838:C:T	50	94	0.97	0.2912
12:33230849:T:A	50	94	0.98	0.4419
12:33231347:G:A	40	100	0.93	0.03377
12:33231496:A:G	48	97.9	0.98	0.2052
12:33245378:A:T	50	100	1	0.01307
12:33245633:C:T	50	100	0.96	0.447
12:33245701:G:C	50	100	0.96	0.4483
12:33245729:A:G	50	100	0.96	0.4488
12:33245760:G:A	50	100	1	0.01561
12:33245799:G:C	50	100	0.99	0.2035
12:33245911:G:A	50	100	0.96	0.4513
12:33245951:G:C	50	100	0.96	0.4515
12:33245996:G:A	50	100	0.97	0.1512
12:33246118:C:T	50	100	0.98	0.4532
12:33246268:C:G	50	100	0.99	0.1596
12:33246428:G:T	50	100	0.99	0.06917
12:33246579:C:T	50	100	1	0.01598
12:33246620:G:T	50	100	1	0.01598
12:33246655:A:C	50	100	0.99	0.1594
12:33246658:G:A	50	100	1	0.2017
12:33246686:T:C	50	100	1	0.01598
12:33246810:G:A	50	100	0.99	0.4573
12:33246883:G:C	50	100	0.99	0.1594
12:33246986:T:C	50	100	0.99	0.4604
12:33246990:G:C	50	100	0.99	0.4604
12:33247299:C:T	50	100	0.99	0.2662
12:33247899:A:T	50	100	1	0.4604
12:33248163:A:G	50	100	1	0.4604
12:33248325:A:T	49	98	1	0.4604
12:33248339:C:T	50	100	0.97	0.03468
12:33248402:C:T	50	100	1	0.1587
12:33248644:G:A	50	100	1	0.1587
12:33248675:C:A	50	100	0.99	0.01616
12:33248715:A:G	50	100	1	0.0118
12:33248835:T:A	50	100	1	0.4608
12:33248845:A:G	50	100	0.98	0.3043
12:33249034:C:T	50	100	1	0.0118
12:33249108:A:C	50	98	1	0.1587
12:33249193:C:A	50	100	1	0.4608
12:33250179:T:G	50	100	0.99	0.01289
12:33250371:A:G	50	100	0.96	0.0138
12:33250410:G:C	50	100	0.99	0.1267
12:33250473:G:T	50	100	1	0.2012
12:33250823:G:A	50	100	0.98	0.1267
12:33250847:C:T	50	100	0.99	0.08243
12:33250995:C:T	50	100	0.97	0.03468
12:33251108:C:T	50	100	1	0.4617
12:33251123:G:C	50	100	0.98	0.02996
12:33251128:C:T	50	100	1	0.2012
12:33251240:G:A	50	100	1	0.06935
12:33251279:T:G	50	100	1	0.4604
12:33251329:T:C	50	98	1	0.4606
12:33251383:A:C	49	95.9	0.97	0.1258
12:33251699:G:C	50	100	1	0.03068
12:33251778:T:C	50	100	1	0.06954
12:33252051:C:T	50	100	1	0.01616
12:33252165:A:G	50	100	1	0.4606
12:33252280:T:C	50	100	1	0.4602
12:33252379:T:G	50	100	1	0.3373
12:33252392:T:C	50	100	0.98	0.3005
12:33252419:A:G	50	100	1	0.2662
12:33252426:A:G	50	100	0.98	0.1262
12:33252943:G:A	50	100	1	0.4602
12:33253046:A:T	50	100	1	0.4601
12:33253100:T:C	50	100	0.89	0.01452
12:33253293:T:C	50	100	1	0.0305
12:33253454:T:C	50	100	1	0.4602
12:33253622:G:A	50	98	0.99	0.1262
12:33253690:C:G	50	100	1	0.4602
12:33253717:G:A	50	100	1	0.4602
12:33254039:G:A	50	100	0.99	0.4971
12:33254101:C:T	50	100	1	0.3406
12:33254157:C:T	50	100	0.99	0.01126
12:33254158:G:A	50	100	1	0.4753
12:33254513:A:G	50	100	1	0.2634
12:33254524:C:A	50	100	0.98	0.02306
12:33254579:A:G	50	98	0.99	0.3306
12:33254679:A:G	50	100	1	0.3646
12:33254752:G:C	50	100	1	0.4468
12:33254985:C:A	50	100	1	0.3005
12:33254991:T:G	50	100	0.92	0.0532
12:33255068:A:G	50	100	1	0.3005
12:33255100:C:A	50	100	1	0.3005
12:33255130:T:C	50	100	1	0.3001
12:33255196:A:G	50	100	1	0.2999
12:33255232:G:T	50	100	1	0.2999
12:33255284:C:T	50	100	1	0.2999
12:33255498:T:G	50	100	1	0.2997
12:33255619:C:A	50	100	1	0.2994
12:33255679:A:G	50	100	0.99	0.01144
12:33256108:C:T	50	100	1	0.2996
12:33256148:T:C	50	100	1	0.2996
12:33256152:C:T	50	100	1	0.2997
12:33256347:G:A	50	100	1	0.2996
12:33256389:T:C	50	98	1	0.2997
12:33256640:A:G	50	100	1	0.4081
12:33256675:G:A	50	100	0.99	0.1233
12:33256710:A:G	50	100	1	0.2996
12:33256716:G:T	50	100	1	0.2996
12:33256756:A:G	50	100	1	0.2996
12:33257181:A:G	50	100	1	0.2996
12:33257768:G:A	50	100	1	0.1467
12:33257845:A:G	50	100	1	0.408
12:33257904:G:A	50	100	1	0.01598
12:33257920:T:G	50	100	1	0.4081
12:33258106:C:T	50	100	1	0.2996
12:33258127:G:T	50	100	1	0.2807
12:33258180:C:A	50	100	1	0.2996
12:33258375:A:G	50	100	1	0.2996
12:33258407:A:G	50	100	1	0.2996
12:33258560:C:A	50	100	1	0.2809
12:33258856:C:A	50	100	1	0.2997
12:33258877:C:A	50	100	1	0.2997
12:33259000:C:T	50	98	0.99	0.3041
12:33259143:G:A	50	100	1	0.03141
12:33259155:T:A	50	100	1	0.01616
12:33259246:G:A	50	100	1	0.2805
12:33259369:C:T	50	100	0.89	0.04829
12:33259388:C:T	50	100	1	0.2997
12:33259420:T:C	50	100	0.98	0.02542
12:33259499:T:C	50	100	1	0.2997
12:33259511:C:T	50	100	1	0.2996
12:33259512:C:G	50	100	1	0.2996
12:33259586:A:C	50	100	1	0.2997
12:33259587:G:A	50	100	1	0.01616
12:33259624:C:T	50	100	0.99	0.1124
12:33259625:A:G	50	100	1	0.4214
12:33259790:T:C	50	100	0.98	0.02542
12:33259835:G:T	50	100	1	0.01616
12:33260198:G:A	50	100	1	0.1737
12:33260257:A:G	50	100	0.97	0.0276
12:33260397:C:T	50	100	1	0.421
12:33260515:G:A	50	100	1	0.01144
12:33260623:T:G	50	100	1	0.1694
12:33260750:T:C	50	100	1	0.4096
12:33260751:G:A	50	100	0.98	0.02923
12:33260771:A:G	50	100	1	0.1534
12:33260853:C:A	50	100	1	0.1534
12:33261057:T:C	50	100	1	0.01144
12:33261112:G:C	50	100	1	0.01616
12:33261209:T:C	50	100	1	0.1534
12:33261225:C:T	50	100	1	0.1534
12:33261228:C:G	50	100	0.95	0.01235
12:33261313:T:C	50	100	1	0.15310000000000001
12:33261317:T:C	50	100	0.99	0.1249
12:33261318:C:T	50	100	0.98	0.02505
12:33261403:T:A	50	100	1	0.1536
12:33261538:G:A	50	100	1	0.1536
12:33261687:C:T	50	100	1	0.1463
12:33261809:A:G	50	100	1	0.1536
12:33261879:T:A	50	100	1	0.01616
12:33261972:A:G	50	100	1	0.2629
12:33262110:A:G	50	100	0.95	0.0118
12:33262303:T:A	50	100	1	0.4092
12:33262386:C:T	50	100	0.98	0.02306
12:33262463:A:C	50	100	1	0.1536
12:33262515:A:C	50	100	1	0.1258
12:33262557:G:T	50	100	0.98	0.01107
12:33262774:A:G	50	100	1	0.4094
12:33263096:A:T	50	100	1	0.01616
12:33263865:A:G	50	100	1	0.2834
12:33263869:C:T	50	100	1	0.1536
12:33263983:T:C	50	100	0.98	0.04357
12:33263987:G:A	50	100	1	0.4094
12:33264359:G:A	49	100	1	0.4094
12:33264368:C:T	49	100	1	0.06736
12:33264430:C:T	50	100	0.99	0.15310000000000001
12:33264694:T:C	50	100	1	0.437
12:33264967:G:A	50	100	1	0.4092
12:33265226:C:T	50	100	1	0.1872
12:33265286:G:C	50	100	0.98	0.02542
12:33265527:A:C	50	100	0.96	0.01253
12:33265713:A:T	50	100	1	0.09622
12:33266102:G:A	50	100	1	0.283
12:33266141:A:G	50	100	1	0.1262
12:33266640:A:G	50	100	1	0.283
12:33267014:G:C	50	100	0.96	0.02469
12:33267146:G:T	50	100	0.91	0.01271
12:33267395:C:T	50	100	0.99	0.1503
12:33267540:A:G	50	100	1	0.1538
12:33267658:A:C	50	100	0.98	0.1195
12:33267700:G:C	50	100	1	0.4127
12:33268066:G:T	50	100	1	0.1376
12:33268295:T:G	50	100	0.98	0.02288
12:33268311:T:G	50	100	0.95	0.01307
12:33268419:G:A	50	100	1	0.1538
12:33268442:A:T	50	100	1	0.264
12:33268452:T:C	50	100	1	0.01107
12:33268466:T:G	50	100	0.96	0.02106
12:33268645:T:G	50	100	0.96	0.01325
12:33268849:G:A	50	100	0.99	0.2547
12:33269611:T:G	50	100	1	0.01797
12:33269773:C:T	50	100	0.98	0.02288
12:33269798:G:A	50	100	1	0.01253
12:33270088:C:T	50	100	0.98	0.09477
12:33270156:T:C	50	100	1	0.4753
12:33270290:T:C	50	98	1	0.4132
12:33270295:A:G	50	100	0.95	0.02324
12:33270299:A:G	50	98	1	0.01198
12:33270443:C:G	50	98	1	0.06826
12:33270560:C:T	49	98	0.99	0.1492
12:33270669:T:C	49	89.8	0.99	0.1492
12:33270670:G:T	48	91.7	0.99	0.1492
12:33270672:C:T	49	89.8	0.99	0.1492
12:33271021:A:G	50	100	1	0.01307
12:33271051:A:T	50	100	1	0.2841
12:33271106:A:T	50	100	0.96	0.01525
12:33271116:G:A	50	100	0.96	0.01525
12:33271118:G:A	50	100	0.96	0.01525
12:33271193:C:T	50	100	1	0.06917
12:33271222:G:C	49	100	1	0.01398
12:33271309:G:T	50	100	1	0.4334
12:33271477:T:C	50	100	1	0.1492
12:33271487:G:A	50	100	1	0.1492
12:33271784:G:T	50	100	1	0.03141
12:33272394:C:T	50	100	1	0.01834
12:33272430:G:A	50	100	1	0.1189
12:33272553:G:T	50	100	0.96	0.01035
12:33272747:G:A	50	100	1	0.09296
12:33272826:C:T	50	100	1	0.01198
12:33272954:T:C	50	100	1	0.01107
12:33272988:T:C	50	100	1	0.06808
12:33273087:C:T	50	100	1	0.01616
12:33273574:T:C	50	100	1	0.09314
12:33273708:C:T	50	100	1	0.4336
12:33274453:A:G	50	100	1	0.03141
12:33274575:A:C	50	100	1	0.01198
12:33274766:G:T	50	100	1	0.09314
12:33274911:T:G	50	100	1	0.1494
12:33274966:A:T	50	100	1	0.01198
12:33275098:T:C	50	100	1	0.01107
12:33275330:C:T	49	81.6	0.99	0.4143
12:33275332:C:T	49	87.8	1	0.4143
12:33275620:C:T	50	100	1	0.01616
12:33275621:G:A	50	100	0.99	0.2057
12:33276013:C:T	50	100	1	0.01797
12:33276036:C:A	50	100	1	0.4125
12:33276314:T:C	50	100	1	0.1265
12:33276357:G:T	50	100	1	0.1494
12:33276430:T:C	50	100	1	0.01634
12:33276948:G:A	50	100	0.99	0.09314
12:33277292:C:T	50	100	1	0.01398
12:33277381:A:T	50	100	1	0.1505
12:33277382:A:C	50	100	1	0.1505
12:33277581:C:G	50	100	1	0.01834
12:33277666:C:A	50	100	0.98	0.06718
12:33277686:C:G	50	100	1	0.0679
12:33277812:A:G	50	100	1	0.1264
12:33277869:C:T	50	100	0.99	0.09314
12:33277932:A:G	50	100	1	0.1505
12:33278074:C:T	50	100	1	0.2849
12:33278077:T:C	50	100	1	0.4334
12:33279085:C:A	50	100	1	0.01834
12:33279165:C:T	50	100	1	0.1863
12:33279166:T:C	50	100	1	0.4334
12:33279183:C:T	50	100	1	0.1494
12:33279223:A:T	50	100	1	0.1494
12:33279309:T:C	50	100	1	0.01107
12:33279331:A:C	50	100	0.99	0.1264
12:33279567:T:C	50	100	1	0.1264
12:33279689:G:A	50	100	1	0.01834
12:33279708:G:A	50	100	1	0.01616
12:33279821:C:T	50	100	0.99	0.02415
12:33279871:C:A	50	100	1	0.1264
12:33279917:G:A	50	100	1	0.2829
12:33279951:A:G	50	100	1	0.1191
12:33280099:T:C	50	100	1	0.1494
12:33280110:G:A	50	100	1	0.284
12:33280199:A:G	50	100	0.97	0.02324
12:33280220:C:G	50	100	0.99	0.2638
12:33280451:A:G	50	100	1	0.01307
12:33280502:G:A	50	100	0.96	0.02324
12:33280514:T:C	50	100	1	0.284
12:33280571:A:C	50	100	1	0.01198
12:33280574:C:T	50	100	1	0.03468
12:33280686:T:C	50	100	1	0.1494
12:33280985:G:A	50	100	0.99	0.2829
12:33281330:G:A	50	100	1	0.1374
12:33281413:T:C	50	100	1	0.1505
12:33281465:G:A	50	100	1	0.07062
12:33281488:A:G	50	100	1	0.3909
12:33281643:T:G	50	100	1	0.01307
12:33281741:C:T	50	100	1	0.01398
12:33281763:C:T	50	100	1	0.0679
12:33281817:C:T	50	100	1	0.2827
12:33281953:G:A	50	100	1	0.01307
12:33281955:C:T	50	100	1	0.1505
12:33282039:C:T	50	100	1	0.01107
12:33282138:C:T	50	100	0.98	0.03976
12:33282211:C:T	50	100	1	0.01834
12:33282492:T:G	50	100	1	0.4129
12:33282504:G:T	50	100	1	0.1538
12:33282649:T:C	50	100	1	0.1374
12:33282688:C:T	50	100	0.99	0.1672
12:33282696:T:G	50	100	1	0.01616
12:33282785:G:A	50	100	1	0.1861
12:33282819:G:A	50	100	1	0.2827
12:33282966:C:T	50	100	1	0.2827
12:33283175:T:C	50	100	1	0.01107
12:33283363:G:C	50	100	1	0.1374
12:33283501:A:C	50	100	0.99	0.06699
12:33283547:T:C	50	100	0.98	0.01398
12:33283597:C:G	50	100	1	0.01743
12:33283707:A:C	50	100	0.98	0.1245
12:33283805:A:G	50	100	1	0.0167
12:33284645:C:T	50	100	0.99	0.2745
12:33284892:T:C	50	100	0.98	0.1676
12:33285146:T:G	50	94	0.91	0.2008
12:33285333:G:A	50	98	0.99	0.01017
12:33285674:G:A	50	100	0.98	0.1273
12:33285892:A:G	50	100	1	0.1474
12:33286053:A:G	50	100	1	0.1474
12:33286130:A:G	50	100	1	0.1474
12:33286429:T:C	50	100	1	0.1474
12:33286492:G:A	50	100	0.92	0.01035
12:33286553:C:A	50	100	1	0.1474
12:33286670:C:A	50	100	1	0.1474
12:33286840:G:C	50	100	1	0.1474
12:33286964:G:T	50	100	1	0.1474
12:33287281:T:G	50	100	1	0.1474
12:33287679:A:G	50	100	1	0.1474
12:33287706:T:C	50	100	1	0.2996
12:33287875:T:C	50	100	1	0.1474
12:33288235:T:C	50	100	0.99	0.01271
12:33288302:T:G	49	100	0.98	0.2406
12:33288311:A:G	50	100	0.99	0.01198
12:33288319:T:C	50	100	1	0.1474
12:33288844:T:A	50	100	1	0.1474
12:33289066:C:T	50	100	1	0.1478
12:33289229:C:T	50	100	0.99	0.1476
12:33289920:T:C	50	100	0.97	0.2709
12:33290389:G:A	50	100	0.98	0.01253
12:33290487:T:C	50	100	0.96	0.2329
12:33290538:C:T	50	100	1	0.0374
12:33290779:T:C	50	100	0.98	0.2279
12:33290795:A:C	50	100	0.88	0.01398
12:33290810:A:T	50	100	1	0.01162
12:33290929:A:G	50	100	0.99	0.02578
12:33291270:C:A	50	100	0.98	0.4357
12:33291320:G:A	50	100	0.99	0.01253
12:33291609:T:G	50	100	0.99	0.03123
12:33291721:G:A	50	100	0.98	0.01761
12:33292504:C:T	50	100	0.93	0.01398
12:33292764:G:A	50	100	0.99	0.0158
12:33292804:T:C	50	100	1	0.01253
12:33293122:G:A	50	100	1	0.01035
12:33293230:A:G	50	100	0.99	0.2845
12:33293695:G:C	50	100	0.99	0.2451
12:33294545:A:G	50	100	1	0.01253
12:33294568:G:A	50	100	1	0.1747
12:33294710:A:C	50	100	1	0.2476
12:33294760:T:C	50	100	1	0.2162
12:33294863:A:T	50	100	0.98	0.02542
12:33294879:A:G	50	100	1	0.2288
12:33295215:A:G	50	100	1	0.03032
12:33295681:A:C	50	100	1	0.0158
12:33295809:A:G	50	100	1	0.0394
12:33296189:C:T	50	100	0.98	0.01634
12:33296260:C:T	50	100	1	0.01253
12:33296316:C:A	50	100	1	0.02106
12:33296777:G:A	50	100	1	0.01598
12:33296785:C:G	50	100	0.98	0.02342
12:33296894:T:C	50	100	1	0.2164
12:33297120:C:T	50	100	1	0.2164
12:33297223:C:G	50	100	1	0.0581
12:33297224:C:A	50	100	1	0.0581
12:33297378:C:T	50	100	0.92	0.01761
12:33297544:A:C	50	100	1	0.2286
12:33297933:G:A	50	100	1	0.01253
12:33297941:A:C	50	100	0.97	0.01398
12:33297992:A:T	50	100	1	0.4372
12:33298029:G:A	50	100	1	0.01126
12:33298505:T:C	50	100	1	0.2211
12:33298645:C:T	50	100	0.99	0.1703
12:33298653:T:C	50	100	0.96	0.05592
12:33298803:T:C	50	100	1	0.02941
12:33299315:G:A	50	100	1	0.02088
12:33299360:G:A	50	100	1	0.2916
12:33299490:A:G	49	100	0.95	0.01017
12:33299791:G:T	50	100	0.99	0.0394
12:33299799:T:C	50	100	1	0.01253
12:33299862:C:A	50	100	1	0.2977
12:33299919:G:C	50	100	1	0.01253
12:33299973:G:C	50	100	1	0.2164
12:33300222:T:C	50	100	1	0.1705
12:33300420:G:A	50	100	0.96	0.01253
12:33301513:A:G	48	100	0.99	0.0394
12:33301603:T:C	49	100	1	0.2162
12:33301869:T:C	50	100	1	0.03704
12:33301961:A:G	50	100	1	0.1705
12:33302249:A:G	50	100	1	0.02342
12:33302705:C:A	50	100	1	0.2166
12:33303187:T:C	50	100	1	0.01416
12:33303695:T:C	50	100	1	0.01253
12:33303718:C:T	50	100	1	0.4359
12:33303900:T:C	50	100	1	0.2166
12:33304283:A:G	50	100	1	0.425
12:33305346:G:A	49	98	1	0.221
12:33305633:G:A	50	100	1	0.01017
12:33305720:C:T	50	100	1	0.01416
12:33305833:C:A	50	100	1	0.2211
12:33305915:G:T	50	100	1	0.02288
12:33305978:A:T	49	91.8	0.92	0.1583
12:33305980:G:C	49	93.9	0.93	0.1541
12:33306133:T:A	50	100	1	0.1874
12:33306421:G:A	50	100	1	0.2164
12:33306479:G:T	50	100	1	0.05792
12:33306481:C:T	50	100	1	0.05792
12:33306543:G:A	50	100	0.98	0.03867
12:33306564:A:G	50	100	1	0.01253
12:33306619:G:A	50	100	1	0.2484
12:33306686:C:A	50	100	1	0.2164
12:33306843:T:C	50	100	1	0.2215
12:33307355:A:G	50	100	0.97	0.01398
12:33307498:T:C	50	100	1	0.2159
12:33307809:A:C	50	100	1	0.2157
12:33308096:C:G	50	100	1	0.0679
12:33308344:T:C	50	100	1	0.01017
12:33308549:G:A	50	100	1	0.2213
12:33308557:G:A	50	100	1	0.01598
12:33308991:G:A	50	100	1	0.1064
12:33309238:T:C	50	100	1	0.2338
12:33309851:G:T	50	100	1	0.03704
12:33310043:T:G	50	100	1	0.2981
12:33310621:G:A	50	100	1	0.01271
12:33311023:C:T	50	100	1	0.2164
12:33311338:G:A	50	100	1	0.2545
12:33311790:A:G	50	100	0.99	0.2342
12:33311857:A:G	50	100	1	0.4572
12:33311898:G:A	50	100	0.99	0.07371
12:33312061:A:G	50	100	1	0.2197
12:33312695:A:G	50	100	0.97	0.01416
12:33312712:T:C	50	100	1	0.04103
12:33312750:G:A	50	100	1	0.2195
12:33312908:C:G	50	100	1	0.01253
12:33312938:C:A	50	100	1	0.2164
12:33313157:C:A	50	100	1	0.2164
12:33313724:G:A	50	100	1	0.2195
12:33313725:C:A	50	100	1	0.2195
12:33313801:G:T	50	100	1	0.03667
12:33313881:C:G	50	98	1	0.2211
12:33313958:T:G	50	98	1	0.2213
12:33314006:A:G	50	100	1	0.2545
12:33315277:G:A	49	100	1	0.01253
12:33315454:C:T	50	100	1	0.179
12:33315650:T:C	50	100	1	0.07226
12:33315657:A:C	50	100	1	0.2164
12:33315676:T:C	50	100	1	0.01253
12:33316053:T:C	50	100	1	0.01253
12:33316109:T:C	50	100	1	0.01017
12:33316162:C:T	50	100	1	0.216
12:33316245:C:G	50	100	1	0.2162
12:33316685:C:A	50	100	1	0.216
12:33317075:G:A	50	100	1	0.02505
12:33317315:G:A	50	100	1	0.216
12:33317400:C:A	50	100	1	0.2133
12:33317915:A:G	49	100	0.99	0.03486
12:33318468:C:T	50	100	1	0.4503
12:33318538:C:T	50	100	0.97	0.06972
12:33318686:T:A	50	100	1	0.2211
12:33318770:G:A	50	98	0.92	0.01344
12:33319077:A:G	50	100	1	0.01253
12:33319486:T:C	50	100	1	0.01253
12:33319753:C:T	50	100	0.85	0.01289
12:33320237:C:T	50	100	1	0.01126
12:33320372:G:T	49	100	1	0.1176
12:33320515:C:T	50	100	0.99	0.03359
12:33320529:C:T	50	100	0.96	0.01489
12:33320699:A:T	50	100	1	0.04085
12:33320865:A:T	50	100	1	0.01253
12:33321149:A:G	50	100	1	0.01253
12:33321275:C:T	50	100	1	0.216
12:33322362:A:T	50	100	1	0.01997
12:33322624:T:A	50	100	1	0.2927
12:33322651:C:T	50	100	1	0.221
12:33323687:T:C	50	100	1	0.2166
12:33323689:C:G	50	100	1	0.221
12:33323772:A:G	50	100	1	0.01253
12:33323775:A:C	50	100	1	0.2168
12:33324213:A:G	50	100	1	0.2211
12:33325049:T:C	50	100	1	0.01253
12:33325103:A:G	50	100	0.97	0.01707
12:33325127:A:G	48	100	1	0.221
12:33325229:G:A	49	98	1	0.2148
12:33325992:G:A	50	100	1	0.4873
12:33326311:C:A	50	100	0.99	0.1679
12:33327264:C:T	50	100	0.99	0.2939
12:33327730:C:T	50	100	1	0.02524
12:33328041:C:T	50	100	1	0.2377
12:33328263:T:C	50	100	1	0.01452
12:33328569:C:A	50	100	1	0.2162
12:33329006:A:G	50	100	1	0.06627
12:33329071:G:A	50	100	1	0.03686
12:33329277:T:C	50	100	1	0.0541
12:33329648:G:A	50	100	0.99	0.2159
12:33329669:A:C	50	100	0.99	0.25
12:33329778:C:G	50	100	0.99	0.2155
12:33331450:C:T	50	100	1	0.2994
12:33331623:A:C	50	100	1	0.01507
12:33331787:A:T	50	100	1	0.04139
12:33332022:C:T	50	100	1	0.01162
12:33332063:G:A	50	100	1	0.0305
12:33332107:A:G	50	100	1	0.2636
12:33332173:G:A	50	100	1	0.1934
12:33332398:C:T	50	100	1	0.03686
12:33332523:C:T	50	100	1	0.03068
12:33332564:C:T	50	100	1	0.1934
12:33332627:G:A	50	100	1	0.1937
12:33332828:C:T	50	100	1	0.1017
12:33332878:C:T	50	100	1	0.01198
12:33333006:C:T	50	100	1	0.144
12:33333091:C:T	50	100	1	0.1785
12:33333134:A:G	50	100	1	0.01216
12:33333147:G:A	50	100	1	0.1983
12:33333285:A:G	50	100	1	0.2954
12:33333551:G:A	50	100	1	0.1984
12:33333602:G:T	50	100	1	0.2994
12:33333772:A:G	50	100	1	0.2006
12:33333837:T:G	50	100	1	0.1981
12:33333908:G:A	50	100	1	0.04085
12:33333922:A:T	50	100	1	0.0374
12:33334061:T:G	50	96	1	0.3184
12:33334083:C:G	50	100	1	0.1935
12:33334102:G:A	50	100	1	0.1983
12:33334222:T:G	50	100	1	0.1852
12:33334355:C:G	50	100	1	0.01162
12:33334391:C:T	50	100	1	0.1855
12:33334446:T:C	50	100	1	0.03141
12:33334666:T:A	49	95.9	1	0.2992
12:33334677:A:C	50	100	1	0.01507
12:33334820:C:G	50	100	1	0.1983
12:33334856:C:A	50	100	1	0.01162
12:33334898:C:A	50	100	1	0.1935
12:33334991:A:G	50	100	1	0.01162
12:33335288:A:G	50	100	1	0.3016
12:33335298:G:A	50	100	1	0.01344
12:33335340:G:C	50	100	1	0.3056
12:33335588:A:G	50	100	1	0.1937
12:33335868:A:G	50	100	1	0.3016
12:33335870:T:C	50	100	0.93	0.3048
12:33335890:A:G	50	100	1	0.1935
12:33336068:C:T	50	100	1	0.03686
12:33336079:T:C	50	100	1	0.0158
12:33336138:C:T	50	100	1	0.1988
12:33336216:G:T	50	100	1	0.1983
12:33336312:G:C	50	100	1	0.1935
12:33337455:A:G	50	96	1	0.2654
12:33337552:T:C	50	100	1	0.01398
12:33337553:G:A	50	100	1	0.0118
12:33337823:T:C	50	100	1	0.0167
12:33338373:G:A	50	100	1	0.1935
12:33338644:G:A	50	100	1	0.1935
12:33338645:T:G	50	100	1	0.01779
12:33338807:C:T	50	100	1	0.2994
12:33338849:G:A	50	100	1	0.1935
12:33338962:G:C	50	100	1	0.1935
12:33339223:C:T	50	100	1	0.2994
12:33339296:A:T	50	100	1	0.01071
12:33339331:G:A	50	100	1	0.2654
12:33339441:C:T	50	100	1	0.03123
12:33339864:T:A	50	100	1	0.01943
12:33339954:G:T	50	100	1	0.1848
12:33339972:G:A	50	100	0.94	0.01235
12:33340219:T:C	50	100	1	0.0118
12:33340829:G:A	50	100	1	0.264
12:33341037:C:T	50	100	1	0.02342
12:33341077:C:T	50	100	1	0.2994
12:33341287:C:T	50	100	1	0.03123
12:33341334:A:G	50	100	1	0.3181
12:33341747:T:G	50	100	1	0.01906
12:33341789:T:A	50	100	1	0.02342
12:33342016:C:T	50	100	1	0.3228
12:33342202:A:G	50	100	1	0.1935
12:33342323:A:G	50	100	1	0.01507
12:33342535:A:G	50	100	1	0.03413
12:33342587:A:C	50	100	1	0.01906
12:33342598:G:T	50	100	1	0.2992
12:33342617:G:A	50	100	1	0.01071
12:33342916:C:T	50	100	1	0.1848
12:33343074:T:G	50	100	1	0.01906
12:33343248:C:T	50	100	1	0.2656
12:33343522:C:T	50	100	1	0.2992
12:33343543:C:T	50	100	1	0.1846
12:33343726:T:C	50	100	1	0.2656
12:33343727:C:T	50	100	1	0.2636
12:33344644:A:G	50	100	1	0.01906
12:33344688:G:T	50	100	1	0.2992
12:33344809:C:T	50	100	1	0.01634
12:33345246:G:A	50	100	1	0.01924
12:33345738:T:C	50	100	0.99	0.1983
12:33346121:T:G	50	100	0.94	0.01434
12:33346139:G:A	50	100	1	0.01198
12:33346174:C:T	50	100	1	0.1848
12:33346203:C:T	50	100	1	0.2992
12:33346347:C:G	49	100	1	0.01507
12:33346427:C:T	46	100	1	0.0236
12:33346540:C:T	50	100	1	0.01616
12:33346588:C:A	50	100	1	0.03123
12:33346639:T:C	50	100	1	0.0236
12:33346774:A:C	50	100	0.96	0.07099
12:33346792:T:A	50	100	1	0.207
12:33346887:A:C	50	100	1	0.01924
12:33347261:C:A	50	100	1	0.03686
12:33347564:T:C	50	100	1	0.01906
12:33347586:G:T	50	100	1	0.1934
12:33347703:A:G	50	100	1	0.01906
12:33347738:G:C	50	100	0.99	0.02433
12:33347778:A:G	50	100	1	0.01906
12:33347812:A:G	50	100	1	0.03686
12:33347987:G:A	50	100	1	0.01634
12:33348038:T:G	50	100	1	0.2651
12:33348053:C:T	50	100	1	0.01507
12:33348126:C:T	50	100	1	0.01906
12:33348302:C:T	50	100	1	0.03686
12:33348459:A:G	50	100	1	0.01507
12:33348948:A:G	50	100	1	0.2651
12:33349001:G:A	50	100	1	0.03686
12:33349132:A:G	50	100	1	0.3183
12:33349457:G:A	50	100	1	0.01924
12:33350032:C:T	50	100	1	0.01906
12:33350055:A:G	50	100	1	0.01162
12:33350232:T:C	50	100	1	0.2992
12:33350315:A:G	50	100	1	0.01906
12:33350619:G:T	50	100	1	0.2651
12:33351061:A:G	50	100	1	0.1934
12:33351156:A:G	50	100	1	0.1848
12:33351488:A:G	50	100	1	0.01906
12:33351947:A:G	50	100	1	0.01398
12:33352367:G:A	50	100	1	0.01906
12:33352398:A:G	50	100	1	0.01906
12:33352457:A:G	50	100	1	0.01924
12:33352757:C:T	50	100	1	0.01198
12:33353123:T:A	50	100	1	0.01507
12:33353182:G:A	50	100	1	0.01906
12:33353316:T:C	50	100	1	0.06917
12:33353758:C:T	50	100	0.99	0.2994
12:33354046:G:A	50	100	1	0.199
12:33354192:A:G	50	100	1	0.2042
12:33354236:G:T	50	100	1	0.0167
12:33354257:G:A	50	100	0.98	0.1058
12:33354274:A:C	50	100	1	0.2918
12:33355563:T:C	50	100	1	0.2629
12:33355568:T:G	50	100	1	0.1565
12:33355683:G:C	50	100	1	0.2903
12:33355832:G:T	50	100	1	0.01452
12:33355833:G:C	50	100	1	0.0236
12:33355956:C:T	50	100	1	0.01162
12:33356008:C:T	50	100	1	0.2903
12:33356078:T:G	50	100	1	0.2903
12:33356129:C:A	50	100	1	0.3088
12:33356351:G:A	50	100	1	0.01198
12:33356738:T:A	50	100	1	0.01707
12:33357012:C:G	50	100	1	0.01235
12:33357148:C:A	50	100	1	0.01198
12:33357180:G:A	50	100	1	0.4464
12:33357367:G:A	50	100	1	0.2269
12:33357390:C:A	50	100	1	0.0394
12:33357482:C:T	50	100	1	0.3444
12:33357612:C:T	50	100	1	0.3448
12:33358159:C:T	50	100	1	0.01198
12:33358392:G:A	50	100	1	0.3446
12:33358570:G:C	50	100	0.95	0.01162
12:33358675:T:C	50	100	1	0.01852
12:33358796:A:G	50	100	1	0.3633
12:33358982:G:A	50	100	1	0.222
12:33359048:G:C	50	100	1	0.2208
12:33359201:G:A	50	100	1	0.4223
12:33359297:G:A	50	100	1	0.01452
12:33359322:C:A	50	100	1	0.3446
12:33359378:A:G	50	100	1	0.4223
12:33359414:A:G	50	100	1	0.06609
12:33359886:G:T	50	100	0.83	0.02124
12:33359938:A:T	50	100	1	0.01688
12:33359941:C:T	50	100	1	0.01797
12:33359970:A:G	50	100	1	0.1939
12:33360170:A:G	50	100	1	0.1939
12:33360326:C:T	50	100	1	0.4223
12:33360401:A:T	50	100	1	0.01852
12:33360614:C:T	50	100	1	0.3446
12:33360679:A:G	50	100	1	0.4223
12:33360709:G:T	50	100	1	0.01634
12:33361077:A:G	50	100	1	0.03976
12:33361248:C:T	50	100	1	0.2268
12:33361468:A:G	50	100	1	0.01452
12:33361512:T:G	50	100	1	0.01162
12:33361576:T:C	50	100	1	0.3633
12:33361963:C:T	50	100	1	0.3446
12:33362013:G:T	50	100	1	0.03105
12:33362065:T:C	50	100	1	0.01198
12:33362181:T:C	49	100	1	0.01852
12:33362304:C:G	50	100	1	0.01325
12:33362413:A:G	50	100	1	0.3635
12:33362517:G:A	50	100	1	0.2282
12:33362568:G:A	50	100	1	0.3446
12:33362651:A:G	50	100	1	0.3633
12:33362717:G:A	50	100	1	0.0118
12:33362782:C:A	50	100	1	0.03794
12:33362968:T:C	50	98	1	0.4317
12:33363959:G:A	50	100	1	0.06445
12:33364028:G:A	50	100	1	0.222
12:33364146:C:T	50	100	1	0.01852
12:33364728:T:C	50	100	1	0.3633
12:33364879:G:A	50	100	1	0.01162
12:33365049:A:G	50	100	1	0.222
12:33365237:C:T	50	100	1	0.01325
12:33365356:C:T	50	100	1	0.1935
12:33365705:G:T	50	100	1	0.3453
12:33365880:G:A	50	100	1	0.3453
12:33365983:A:G	50	100	1	0.1935
12:33366190:A:C	50	100	1	0.4308
12:33366335:G:A	50	100	1	0.01325
12:33366402:T:C	50	100	1	0.4321
12:33366440:C:G	50	100	1	0.2284
12:33366515:T:A	50	100	1	0.1935
12:33366576:A:G	50	100	1	0.3453
12:33366616:G:A	50	100	0.99	0.1937
12:33366675:T:G	50	100	1	0.0236
12:33366712:A:G	50	100	1	0.3453
12:33366806:C:G	50	100	1	0.01162
12:33367107:C:T	50	100	1	0.01852
12:33367144:T:A	50	100	1	0.3638
12:33367576:T:A	50	100	1	0.1821
12:33367737:T:G	50	100	1	0.1935
12:33368216:G:A	50	100	1	0.2206
12:33368327:A:G	50	100	1	0.3637
12:33368760:G:A	50	100	1	0.03813
12:33368785:A:G	50	100	1	0.3638
12:33369788:G:C	50	100	1	0.3446
12:33369822:C:T	50	100	1	0.364
12:33369876:T:A	50	100	1	0.3453
12:33369884:T:A	50	100	1	0.01852
12:33369951:C:T	50	100	1	0.0325
12:33370041:A:T	50	100	1	0.01162
12:33370043:T:A	50	98	0.99	0.3675
12:33370063:T:C	50	98	1	0.1988
12:33370077:T:C	50	98	1	0.3453
12:33370240:A:G	50	100	1	0.2052
12:33370712:A:G	50	100	1	0.01162
12:33371147:C:T	50	100	1	0.4219
12:33371214:T:C	50	100	1	0.01162
12:33371295:T:C	50	100	1	0.3453
12:33371506:C:T	50	100	1	0.03159
12:33372147:C:A	50	100	1	0.2277
12:33372853:A:C	50	100	1	0.01216
12:33372900:A:G	50	100	1	0.1935
12:33373273:G:A	50	100	1	0.03159
12:33373420:G:A	49	100	1	0.3642
12:33373530:A:T	50	100	1	0.05029
12:33373807:C:G	50	100	1	0.01325
12:33373887:A:G	49	100	1	0.3417
12:33373915:T:C	50	100	1	0.0325
12:33374143:C:T	50	100	0.99	0.04031
12:33374511:T:G	50	100	1	0.3642
12:33374790:T:C	50	100	1	0.01344
12:33374885:C:T	50	100	1	0.01162
12:33374964:T:C	50	100	1	0.01325
12:33375208:A:T	50	100	1	0.01852
12:33376064:A:T	50	100	1	0.03831
12:33376127:G:A	50	100	1	0.3602
12:33376229:A:G	50	100	1	0.2224
12:33376278:C:G	50	100	1	0.1935
12:33376353:T:C	50	100	1	0.2222
12:33376416:C:G	50	100	1	0.4308
12:33376552:C:G	50	100	1	0.3411
12:33376712:A:T	50	100	1	0.3417
12:33377157:A:T	50	100	1	0.3417
12:33377329:C:A	50	100	1	0.3417
12:33377547:G:A	50	100	1	0.3415
12:33377790:G:A	50	100	1	0.1427
12:33377872:C:A	50	100	1	0.01398
12:33377875:G:A	50	100	1	0.01198
12:33377906:T:G	50	100	1	0.36
12:33378322:A:T	50	100	1	0.3638
12:33378360:T:C	50	100	1	0.2288
12:33378503:G:A	50	100	1	0.3413
12:33378948:T:C	50	100	1	0.01852
12:33379313:C:G	50	100	1	0.01162
12:33379383:C:T	50	100	1	0.3415
12:33379629:T:G	48	97.9	1	0.3415
12:33379869:T:G	50	100	1	0.01162
12:33380088:C:T	50	100	1	0.06245
12:33380106:C:A	50	100	1	0.01325
12:33380133:C:G	50	100	1	0.01852
12:33380218:A:C	50	100	1	0.0167
12:33380439:C:T	50	100	1	0.2222
12:33380533:C:T	49	100	1	0.193
12:33380564:C:T	50	100	1	0.1932
12:33380757:G:A	50	100	1	0.01325
12:33380900:A:G	50	100	1	0.01325
12:33381006:G:C	50	100	1	0.1396
12:33381202:T:C	50	100	1	0.03413
12:33381361:T:C	50	100	0.99	0.3264
12:33381433:T:C	50	100	1	0.2224
12:33381516:T:C	50	100	0.99	0.01307
12:33381770:A:G	50	100	0.99	0.1999
12:33381860:A:G	50	100	1	0.01162
12:33381873:C:A	50	100	1	0.2024
12:33381884:C:A	50	100	1	0.02124
12:33381924:A:T	50	100	0.99	0.3266
12:33381953:T:C	50	100	1	0.03159
12:33382052:G:A	50	100	0.99	0.3264
12:33382274:T:C	50	100	0.97	0.01307
12:33382313:A:G	50	100	0.98	0.02124
12:33382354:G:A	50	100	1	0.2255
12:33382575:T:G	50	96	0.99	0.2133
12:33382885:A:G	50	100	0.99	0.03159
12:33382921:C:A	50	100	1	0.03758
12:33383158:T:G	50	100	0.99	0.2032
12:33383513:G:A	50	100	0.99	0.2273
12:33383637:C:A	50	100	1	0.1567
12:33383720:A:T	50	100	1	0.01035
12:33384054:G:A	50	100	0.73	0.01053
12:33384452:T:C	50	100	0.99	0.4158
12:33384958:A:G	50	100	0.99	0.08043
12:33385244:C:T	50	100	1	0.02669
12:33386055:G:A	50	100	0.99	0.03776
12:33386163:G:A	50	100	1	0.01924
12:33386280:A:G	50	100	1	0.01017
12:33386281:T:C	50	100	1	0.01162
12:33386343:T:C	50	100	0.96	0.01525
12:33386614:A:G	50	100	1	0.01162
12:33387821:C:T	50	100	1	0.01162
12:33388112:C:G	50	100	0.99	0.4975
12:33388167:T:A	50	100	1	0.2266
12:33388328:G:A	50	100	1	0.4277
12:33388335:C:T	50	100	1	0.4274
12:33388447:T:C	50	100	0.98	0.05537
12:33389006:G:A	50	100	1	0.498
12:33389136:C:T	50	100	0.99	0.06899
12:33390083:A:T	50	100	1	0.01888
12:33390085:A:G	50	100	1	0.04085
12:33390089:T:C	50	100	1	0.2224
12:33390187:C:T	50	100	0.99	0.03377
12:33390285:C:T	50	98	1	0.498
12:33390432:C:T	50	100	1	0.01743
12:33390625:G:T	50	100	1	0.4978
12:33390918:T:C	50	100	1	0.3502
12:33390932:G:T	50	100	0.97	0.1425
12:33390935:G:T	50	100	1	0.01525
12:33390993:C:T	50	100	0.99	0.01616
12:33391090:C:A	50	100	1	0.01616
12:33391093:A:T	50	100	1	0.498
12:33391242:A:T	50	98	1	0.2738
12:33391736:C:T	50	100	1	0.3735
12:33391855:G:C	50	100	1	0.0374
12:33391936:G:A	50	100	1	0.01616
12:33392420:G:C	50	98	1	0.4962
12:33392421:C:A	50	100	1	0.01616
12:33392581:T:G	50	100	0.99	0.496
12:33392673:T:C	50	100	1	0.4926
12:33392969:T:C	46	100	1	0.01126
12:33393371:T:C	50	100	1	0.148
12:33393622:G:A	50	100	1	0.01071
12:33393650:C:G	50	100	1	0.2193
12:33393845:G:A	50	100	1	0.0345
12:33393858:C:G	50	100	1	0.01071
12:33393880:T:C	50	100	1	0.0158
12:33393991:T:C	50	100	1	0.4989
12:33394032:C:T	50	100	0.99	0.1587
12:33394035:C:T	50	100	1	0.2003
12:33394301:T:C	50	100	1	0.0374
12:33394306:A:G	50	100	1	0.4991
12:33394460:T:C	50	100	1	0.2229
12:33394817:G:A	50	98	1	0.219
12:33394948:C:T	49	98	1	0.2186
12:33394955:G:A	50	96	1	0.2186
12:33394981:G:A	50	100	1	0.05029
12:33394996:G:A	50	98	1	0.2186
12:33395002:G:A	50	100	0.98	0.04285
12:33395082:C:T	50	100	0.96	0.02124
12:33395416:A:T	50	100	1	0.01071
12:33395544:A:G	50	100	0.98	0.04267
12:33395595:C:T	50	98	1	0.2752
12:33395688:A:G	50	100	1	0.08914
12:33395899:A:T	50	100	1	0.4989
12:33396928:G:A	50	98	1	0.219
12:33397061:G:C	50	98	1	0.4488
12:33397306:T:C	50	100	1	0.4486
12:33397430:C:A	50	98	1	0.4316
12:33397433:T:A	50	100	1	0.02977
12:33397602:C:G	50	98	1	0.3805
12:33397603:T:A	50	98	1	0.3805
12:33398240:G:A	50	100	1	0.3517
12:33398373:C:T	50	98	1	0.3805
12:33398445:G:A	50	100	1	0.01162
12:33398843:T:C	50	100	1	0.01561
12:33398906:G:C	50	100	1	0.2224
12:33398911:A:G	50	98	1	0.06772
12:33399682:A:G	50	100	1	0.01561
12:33399698:T:C	50	100	1	0.05029
12:33400051:C:A	50	100	0.99	0.05047
12:33400264:G:A	50	100	1	0.3517
12:33400639:A:C	50	98	1	0.2248
12:33400837:C:T	50	98	1	0.0118
12:33400846:T:C	50	100	1	0.07099
12:33400932:G:A	50	98	1	0.2246
12:33401146:T:C	50	100	1	0.05029
12:33401362:T:C	50	98	1	0.3805
12:33402534:A:C	50	100	1	0.03341
12:33402849:C:T	50	100	1	0.0167
12:33402937:A:G	50	100	1	0.3805
12:33402972:A:G	50	100	1	0.1514
12:33403398:A:G	50	100	1	0.01471
12:33403422:G:T	50	100	1	0.492
12:33403782:A:C	50	100	1	0.3807
12:33403785:C:T	50	100	1	0.01561
12:33404123:C:T	50	100	1	0.02142
12:33404135:C:G	50	100	1	0.142
12:33404204:T:G	50	100	0.98	0.02524
12:33404225:T:G	50	100	1	0.01561
12:33404289:C:G	50	100	1	0.3807
12:33404485:G:A	50	100	0.93	0.01235
12:33404672:A:G	49	100	1	0.3809
12:33405312:G:T	50	100	1	0.1638
12:33405785:A:G	50	100	1	0.3807
12:33405833:T:C	50	100	1	0.01561
12:33406540:G:C	50	100	1	0.3807
12:33406589:C:T	50	100	1	0.3807
12:33406644:A:G	50	100	1	0.1514
12:33406658:T:C	50	100	1	0.3807
12:33406738:T:C	50	100	1	0.0256
12:33407124:G:A	50	100	1	0.0118
12:33407821:G:A	50	100	1	0.02142
12:33407834:T:C	50	100	1	0.01561
12:33407859:C:T	50	100	1	0.1512
12:33407938:A:G	50	100	1	0.2244
12:33408185:A:T	50	100	1	0.01561
12:33408227:A:C	50	100	1	0.01816
12:33408973:C:T	50	100	1	0.01561
12:33409031:G:T	50	100	1	0.3802
12:33409071:C:G	50	100	1	0.3802
12:33409234:C:T	50	100	1	0.1512
12:33409236:A:G	50	100	1	0.1512
12:33409600:G:A	50	100	1	0.3802
12:33409869:G:A	50	100	1	0.0118
12:33409923:C:G	50	100	1	0.03341
12:33410181:T:C	50	100	1	0.4326
12:33410363:A:G	50	100	1	0.1512
12:33410454:G:C	49	100	1	0.03341
12:33410534:T:C	50	100	1	0.06463
12:33410672:G:A	50	100	1	0.01162
12:33410722:T:C	50	100	1	0.05029
12:33410738:T:C	50	100	1	0.3802
12:33411531:C:T	50	100	1	0.03577
12:33411533:A:G	50	100	1	0.0118
12:33411653:T:C	50	100	1	0.04321
12:33412009:A:G	50	100	1	0.01071
12:33412130:C:T	50	100	1	0.4326
12:33412208:G:T	50	100	1	0.01198
12:33412209:A:T	50	100	1	0.01198
12:33412362:T:C	50	100	1	0.38
12:33412541:G:A	50	100	1	0.05029
12:33412751:C:G	50	100	1	0.3798
12:33413059:G:C	50	100	1	0.03341
12:33413178:C:T	50	100	1	0.04357
12:33413199:A:C	50	100	1	0.05029
12:33413416:C:T	50	100	1	0.05029
12:33413548:T:A	49	100	1	0.2242
12:33413708:G:A	50	100	1	0.03341
12:33413915:G:C	50	100	0.96	0.05029
12:33413946:A:G	50	98	1	0.02596
12:33414039:A:C	49	100	1	0.3776
12:33414199:A:T	50	100	1	0.38
12:33414535:G:C	50	98	1	0.3798
12:33415263:T:C	50	98	1	0.38
12:33415909:A:G	50	100	1	0.3932
12:33415968:C:T	50	98	1	0.3658
12:33416139:G:A	50	98	0.98	0.1523
12:33416237:C:A	50	100	1	0.1721
12:33416583:C:A	50	100	1	0.1325
12:33417086:G:T	50	100	1	0.1883
12:33417146:T:C	50	100	1	0.187
12:33417303:T:A	50	100	1	0.187
12:33417611:G:C	50	100	1	0.02633
12:33417648:G:C	50	100	1	0.02633
12:33417671:G:A	50	100	1	0.187
12:33417672:T:C	50	100	1	0.187
12:33417968:G:T	50	100	1	0.1928
12:33418711:C:T	50	100	0.99	0.0374
12:33419603:T:C	50	100	1	0.05247
12:33419606:C:T	50	100	1	0.02233
12:33420404:T:C	50	100	1	0.01616
12:33420493:T:A	49	98	1	0.06881
12:33420788:T:C	50	100	1	0.1327
12:33420817:C:T	50	100	1	0.187
12:33420995:T:C	50	100	1	0.187
12:33421001:A:G	50	100	1	0.187
12:33421150:T:C	50	100	1	0.187
12:33421156:T:C	50	100	1	0.1658
12:33421167:C:T	50	100	1	0.01779
12:33421488:C:A	50	100	1	0.05247
12:33421527:T:C	50	100	1	0.1872
12:33421858:G:A	50	100	0.98	0.06064
12:33422616:A:G	50	100	1	0.1369
12:33422743:G:A	50	100	1	0.187
12:33422931:A:G	50	100	1	0.1928
12:33423353:G:A	50	100	1	0.187
12:33423771:G:A	50	100	1	0.02687
12:33424055:A:C	50	98	0.99	0.218
12:33424117:A:G	50	100	1	0.01471
12:33424223:T:C	50	100	1	0.1926
12:33424514:C:T	50	100	1	0.1872
12:33424699:C:T	50	100	1	0.187
12:33424874:C:A	50	98	1	0.187
12:33425003:T:A	50	100	1	0.02233
12:33425433:C:T	50	100	1	0.187
12:33425617:A:C	50	100	1	0.187
12:33425687:T:C	50	100	1	0.187
12:33425943:T:C	50	100	1	0.01198
12:33426099:C:T	49	98	1	0.187
12:33426278:G:A	50	100	0.99	0.03704
12:33426362:C:G	50	100	1	0.187
12:33426473:A:T	50	100	1	0.187
12:33426524:A:G	50	100	0.98	0.1659
12:33426676:G:A	50	100	0.99	0.187
12:33426729:C:T	50	100	0.99	0.187
12:33426937:G:T	50	100	1	0.187
12:33426961:T:C	50	100	1	0.187
12:33427103:G:A	50	100	1	0.187
12:33427220:A:C	50	100	1	0.1892
12:33427447:G:A	50	100	1	0.187
12:33427894:A:T	50	100	1	0.187
12:33428142:A:T	50	100	1	0.1924
12:33428682:G:A	50	98	1	0.1919
12:33428980:T:C	50	100	1	0.01761
12:33429182:G:C	50	100	1	0.05247
12:33429670:G:A	50	100	1	0.0167
12:33429852:G:A	50	100	1	0.1585
12:33430213:T:C	50	100	1	0.1654
12:33430309:A:T	50	100	1	0.01398
12:33430456:C:T	50	100	0.99	0.1654
12:33431819:G:A	50	100	1	0.3375
12:33432464:C:T	50	100	1	0.1928
12:33432530:G:A	50	100	1	0.4267
12:33432737:A:G	50	100	0.99	0.01906
12:33432899:C:G	50	100	1	0.1928
12:33433751:G:T	50	100	1	0.187
12:33433946:A:G	50	98	1	0.218
12:33434222:A:G	50	100	1	0.187
12:33434319:A:G	50	100	1	0.1013
12:33434360:T:A	50	100	1	0.01507
12:33435185:A:T	50	100	1	0.1656
12:33435453:T:C	50	98	1	0.218
12:33435619:G:T	50	98	1	0.05247
12:33435907:T:C	50	100	1	0.1327
12:33436348:A:G	50	100	1	0.1868
12:33436380:T:C	50	100	1	0.02233
12:33436392:A:G	50	100	0.98	0.02687
12:33436453:T:C	50	98	1	0.1164
12:33436508:C:G	50	100	1	0.1654
12:33437428:A:G	50	100	1	0.0443
12:33437852:G:C	50	100	0.99	0.4265
12:33438147:G:A	50	100	1	0.189
12:33438931:A:C	50	100	1	0.189
12:33439068:G:T	50	96	0.99	0.4198
12:33439655:G:C	50	98	1	0.1654
12:33439746:C:G	50	98	1	0.4161
12:33439811:G:T	50	100	0.99	0.02633
12:33440192:T:C	50	100	0.99	0.26
12:33440533:C:G	50	100	1	0.2427
12:33440896:A:G	50	100	1	0.01489
12:33441580:G:A	50	100	1	0.2455
12:33442194:G:A	50	100	1	0.01017
12:33443070:G:A	50	100	0.94	0.02741
12:33443567:G:C	50	100	1	0.3255
12:33443719:G:T	50	100	1	0.2841
12:33444129:A:G	50	100	1	0.0167
12:33445001:C:T	50	100	1	0.3606
12:33445628:G:A	50	100	1	0.2453
12:33445635:C:A	50	100	1	0.0167
12:33445840:G:A	50	100	1	0.2649
12:33445985:T:C	50	100	1	0.03141
12:33446192:C:T	50	100	1	0.2845
12:33446452:G:A	50	100	1	0.2845
12:33446863:C:T	50	100	0.91	0.01489
12:33448559:C:T	50	100	1	0.0167
12:33449057:G:T	50	100	1	0.01561
12:33449749:G:A	50	100	1	0.05156
12:33449917:A:G	50	100	1	0.01761
12:33450051:G:A	50	100	1	0.2453
12:33450427:C:G	50	100	0.99	0.07153
12:33450609:T:C	50	100	1	0.2643
12:33450741:T:C	50	100	1	0.2453
12:33451229:A:T	50	100	1	0.2769
12:33452427:A:G	50	100	1	0.2622
12:33452767:A:C	50	100	1	0.2431
12:33454407:G:C	50	100	1	0.0167
12:33454641:G:C	50	100	0.99	0.01162
12:33455672:A:G	50	100	1	0.01616
12:33456740:G:C	50	100	1	0.2643
12:33456767:T:C	50	100	1	0.0167
12:33457708:A:C	50	100	1	0.03159
12:33458417:A:G	50	100	1	0.2643
12:33458548:C:T	50	100	0.97	0.01543
12:33459413:T:C	50	100	1	0.2774
12:33459744:G:T	50	100	1	0.0167
12:33459835:A:G	50	100	0.99	0.06481
12:33460382:A:G	50	100	1	0.2643
12:33460414:C:T	50	100	1	0.0167
12:33461348:G:C	50	100	1	0.2643
12:33462099:C:A	50	100	1	0.0118
12:33462301:A:G	50	100	1	0.2683
12:33462531:T:A	50	100	0.99	0.06481
12:33462906:C:A	50	98	0.99	0.2687
12:33463244:C:A	50	100	1	0.0138
12:33463857:G:A	50	100	1	0.04285
12:33464067:G:A	50	100	1	0.01634
12:33465113:C:A	50	100	1	0.2683
12:33465300:C:T	50	100	1	0.01325
12:33465301:C:G	50	100	1	0.04503
12:33465324:A:G	50	100	0.99	0.0158
12:33466116:A:G	50	100	1	0.0167
12:33466197:C:T	50	100	1	0.3284
12:33466418:A:G	50	100	1	0.207
12:33466651:G:A	50	100	1	0.4352
12:33466816:A:G	50	100	1	0.2983
12:33467386:C:A	50	100	1	0.4354
12:33467387:G:A	50	100	1	0.4354
12:33467476:C:T	50	100	1	0.04684
12:33467693:T:C	50	100	0.98	0.04648
12:33468018:A:C	50	100	1	0.207
12:33468265:G:A	50	100	1	0.06645
12:33468289:G:A	50	100	1	0.1171
12:33468875:A:T	50	100	1	0.207
12:33468934:C:T	50	100	1	0.1171
12:33469646:G:A	50	100	1	0.01634
12:33469872:G:T	50	100	1	0.03068
12:33469964:T:A	50	100	1	0.2685
12:33470085:T:C	50	100	1	0.1171
12:33470191:G:T	50	100	1	0.2776
12:33470269:G:A	50	100	1	0.2453
12:33470871:T:C	50	100	1	0.2453
12:33470965:G:A	50	100	1	0.06445
12:33471004:C:A	50	100	1	0.01652
12:33471481:C:T	50	100	1	0.2952
12:33471644:G:A	50	100	1	0.2453
12:33471750:C:G	50	100	1	0.01598
12:33472075:A:G	50	100	1	0.2683
12:33472595:A:G	50	100	1	0.04303
12:33472760:T:C	50	100	1	0.04503
12:33472978:G:A	50	100	1	0.01253
12:33473108:T:C	50	100	1	0.04285
12:33473574:C:T	50	100	1	0.2682
12:33473595:G:A	50	100	1	0.285
12:33474083:C:T	50	100	0.98	0.01652
12:33475123:G:A	50	100	0.99	0.06191
12:33475258:G:A	50	100	1	0.2954
12:33476274:G:C	50	100	1	0.1171
12:33476584:C:T	50	100	1	0.2458
12:33476607:G:A	50	100	1	0.2028
12:33476632:C:G	50	100	0.92	0.01344
12:33477115:T:A	50	100	1	0.01416
12:33477259:C:T	50	100	1	0.01162
12:33477260:G:A	50	100	0.99	0.0472
12:33478645:G:A	50	100	0.99	0.0463
12:33478760:A:G	50	100	1	0.2649
12:33478783:C:G	50	100	1	0.01634
12:33480664:G:C	50	100	1	0.2807
12:33481569:A:T	50	100	0.99	0.065
12:33481705:T:C	50	100	1	0.01634
12:33481723:A:G	50	100	0.98	0.2643
12:33481920:T:C	50	100	1	0.2451
12:33482175:T:C	50	100	1	0.02469
12:33482401:C:G	50	100	1	0.2449
12:33482559:C:A	50	100	1	0.1543
12:33482695:C:T	50	100	1	0.2771
12:33482895:A:G	50	100	1	0.0138
12:33482949:A:G	50	100	1	0.02487
12:33482963:T:G	50	100	1	0.01144
12:33483081:C:T	50	100	0.93	0.04666
12:33483364:T:C	50	100	1	0.0138
12:33483397:G:A	50	100	1	0.01144
12:33483593:C:A	50	98	0.99	0.3548
12:33483595:C:T	50	98	0.99	0.3548
12:33484265:A:G	50	100	0.97	0.03649
12:33484420:C:T	50	100	1	0.02905
12:33484688:C:T	50	100	0.98	0.03885
12:33485040:G:A	50	100	1	0.3199
12:33485121:T:A	50	100	1	0.02651
12:33485122:G:T	50	100	1	0.02651
12:33485123:G:A	50	98	0.98	0.01852
12:33485312:C:T	50	100	1	0.02705
12:33485417:G:A	50	100	1	0.2683
12:33485569:C:T	50	100	1	0.01943
12:33485749:T:C	50	100	1	0.03377
12:33485860:T:C	50	98	1	0.3566
12:33485999:T:C	50	100	1	0.02651
12:33486760:A:T	50	100	1	0.01634
12:33486872:T:A	50	100	1	0.02197
12:33488269:A:G	50	100	1	0.1449
12:33489529:A:C	50	100	1	0.331
12:33490130:C:T	50	100	1	0.01943
12:33490230:C:T	50	100	1	0.01634
12:33490700:G:C	50	100	1	0.01598
12:33490890:A:G	50	100	1	0.01943
12:33491787:T:C	50	100	1	0.01144
12:33491900:C:T	50	100	1	0.285
12:33492074:A:G	50	100	1	0.2671
12:33492122:C:T	50	100	1	0.01144
12:33492233:C:A	50	100	0.95	0.01797
12:33492689:C:T	50	100	1	0.01144
12:33492998:T:C	50	100	1	0.02578
12:33493194:T:A	50	100	1	0.3273
12:33493651:C:A	50	100	1	0.3017
12:33493733:C:T	50	100	1	0.0394
12:33493859:A:C	50	100	0.96	0.07081
12:33493957:G:A	50	100	1	0.3025
12:33494227:A:T	50	100	1	0.02269
12:33494471:C:A	50	100	1	0.3025
12:33494556:A:G	50	100	0.99	0.2678
12:33494594:A:T	50	100	1	0.3017
12:33495156:A:G	50	100	1	0.02741
12:33495165:A:G	50	100	1	0.01162
12:33495570:A:G	50	100	1	0.05265
12:33495603:G:A	50	100	1	0.2947
12:33495609:G:C	50	100	1	0.3019
12:33495695:C:T	50	100	1	0.3019
12:33495808:A:G	50	100	1	0.01144
12:33495848:A:T	50	100	1	0.2849
12:33495852:G:C	50	100	1	0.2987
12:33495900:A:G	50	100	1	0.2987
12:33496094:A:G	50	100	1	0.3019
12:33496294:G:A	50	100	1	0.3027
12:33496522:C:T	50	100	0.99	0.303
12:33496940:A:G	50	100	1	0.01543
12:33496953:A:G	50	100	1	0.01162
12:33497072:C:T	50	100	1	0.01688
12:33497144:G:A	50	100	1	0.1227
12:33497180:T:G	50	100	1	0.01634
12:33497528:G:A	50	100	1	0.3019
12:33497722:T:C	49	98	1	0.2945
12:33497748:G:T	50	96	1	0.2945
12:33497763:G:A	50	94	1	0.2945
12:33497772:G:C	50	94	1	0.2945
12:33497773:A:C	50	94	0.99	0.2943
12:33497781:G:A	50	94	1	0.2945
12:33497793:A:C	49	98	1	0.2945
12:33498166:A:C	50	100	1	0.04285
12:33498168:G:A	50	100	1	0.04285
12:33498174:A:G	50	100	1	0.04285
12:33498491:G:A	50	100	1	0.1158
12:33498497:T:A	50	100	1	0.01144
12:33498571:C:T	50	100	1	0.01543
12:33498673:A:G	50	100	1	0.01398
12:33498702:G:A	50	100	1	0.3019
12:33498925:A:G	50	100	1	0.1158
12:33499892:G:C	50	100	1	0.01943
12:33500061:C:A	50	100	1	0.2456
12:33500087:C:T	50	100	1	0.3618
12:33500098:G:A	50	100	1	0.3617
12:33500203:C:T	50	100	1	0.02578
12:33500542:T:C	50	100	1	0.2696
12:33501043:T:C	50	100	1	0.02578
12:33501091:C:T	50	100	1	0.03359
12:33501238:G:A	50	100	1	0.1158
12:33501593:C:T	50	100	1	0.01707
12:33502017:C:T	50	100	1	0.2939
12:33502147:A:G	50	100	1	0.3019
12:33502262:C:T	50	100	1	0.15310000000000001
12:33502484:C:T	50	100	1	0.3019
12:33502674:C:A	50	100	1	0.02669
12:33503701:G:A	50	100	0.97	0.05792
12:33504865:C:T	50	100	1	0.01598
12:33504866:A:G	50	100	1	0.2429
12:33504943:C:T	50	100	0.93	0.01362
12:33505195:T:A	50	100	0.99	0.1158
12:33505368:C:T	50	100	1	0.01943
12:33505391:G:A	50	100	1	0.04757
12:33505651:T:C	50	100	1	0.3272
12:33505921:A:G	50	100	1	0.3277
12:33507184:C:T	50	100	1	0.03141
12:33507198:G:C	50	100	1	0.02505
12:33507282:A:C	50	100	1	0.02197
12:33507409:G:A	50	100	1	0.3676
12:33507781:C:A	50	100	1	0.1623
12:33507788:A:G	50	100	1	0.05084
12:33508289:G:T	50	98	1	0.07516
12:33508812:T:C	50	100	0.93	0.02687
12:33508972:A:G	50	100	0.95	0.01398
12:33510093:T:C	50	100	0.9	0.02215
12:33510250:C:T	50	100	1	0.2945
12:33510386:G:A	50	100	0.95	0.02052
12:33510638:T:C	50	100	1	0.1158
12:33510914:A:T	50	100	1	0.2429
12:33510979:T:G	50	100	1	0.01216
12:33512180:T:C	50	100	1	0.01144
12:33512492:A:T	50	100	1	0.2859
12:33512900:A:G	50	100	1	0.1158
12:33513514:C:G	50	100	1	0.01144
12:33513731:G:A	50	100	1	0.01144
12:33513859:C:T	50	100	1	0.02669
12:33514501:G:A	50	100	1	0.3597
12:33514568:T:A	50	100	1	0.03322
12:33514606:T:C	50	100	1	0.3637
12:33514755:T:C	50	100	1	0.3105
12:33514917:G:A	50	98	0.92	0.01216
12:33514947:A:G	50	100	1	0.01906
12:33514992:T:A	50	100	1	0.01144
12:33515154:T:C	49	100	1	0.2135
12:33515339:G:C	50	100	1	0.116
12:33516095:A:G	50	100	1	0.02342
12:33516372:T:A	50	100	1	0.01144
12:33516500:G:A	50	100	1	0.01144
12:33516648:T:C	50	100	1	0.2429
12:33516704:C:G	49	100	1	0.2988
12:33516958:T:A	50	100	1	0.03322
12:33517010:G:T	50	100	1	0.01144
12:33517167:C:T	50	100	1	0.15310000000000001
12:33517585:C:T	50	100	1	0.01017
12:33517617:C:T	50	100	1	0.04484
12:33517746:T:G	50	100	1	0.01144
12:33518083:G:A	50	100	1	0.1158
12:33518273:A:T	50	100	0.99	0.02433
12:33518666:G:T	50	100	1	0.01144
12:33518737:A:G	50	100	1	0.01144
12:33518866:G:A	50	100	1	0.1431
12:33519390:T:C	50	100	1	0.3103
12:33519666:G:A	50	100	0.99	0.01162
12:33519728:T:C	50	100	1	0.1447
12:33519961:C:T	50	100	1	0.02669
12:33520477:A:G	50	100	1	0.01797
12:33520728:C:T	50	100	1	0.01144
12:33520927:G:A	50	100	1	0.04285
12:33520978:C:T	50	100	1	0.0394
12:33521064:C:A	50	100	1	0.01144
12:33521067:C:T	50	100	1	0.01144
12:33521092:T:C	50	100	1	0.04285
12:33521310:A:G	50	100	1	0.02687
12:33521395:A:G	50	100	1	0.01144
12:33521497:T:C	50	100	0.98	0.02033
12:33521630:C:G	50	100	1	0.05138
12:33521732:G:A	50	100	1	0.3014
12:33521927:T:C	50	100	1	0.01144
12:33522027:T:G	50	100	1	0.2988
12:33522083:T:A	50	100	1	0.01144
12:33522577:T:G	50	100	1	0.01144
12:33522699:C:A	50	100	1	0.01961
12:33523091:G:A	50	100	1	0.01144
12:33523374:A:C	50	100	1	0.03885
12:33523772:A:T	50	100	1	0.2987
12:33523903:A:G	50	100	1	0.116
12:33524386:C:T	50	100	1	0.2988
12:33524459:T:C	50	100	1	0.3103
12:33525031:T:C	50	100	1	0.2429
12:33525231:T:C	50	100	1	0.3103
12:33525247:C:T	50	100	1	0.02342
12:33525836:C:T	50	100	0.97	0.03958
12:33526049:G:C	50	100	0.98	0.01162
12:33526137:C:T	50	100	1	0.03958
12:33526291:C:G	50	98	1	0.3637
12:33526379:G:A	50	100	1	0.4085
12:33526464:T:C	50	100	1	0.01144
12:33526763:T:C	50	100	1	0.01144
12:33526874:T:G	50	100	1	0.3103
12:33526930:G:T	50	100	1	0.01543
12:33526990:A:G	50	100	1	0.02669
12:33527868:T:C	50	98	1	0.2809
12:33527895:G:A	50	100	1	0.01943
12:33527994:C:A	50	100	0.99	0.2427
12:33528463:G:T	50	100	1	0.4092
12:33529450:A:G	50	100	1	0.1527
12:33529470:T:C	50	100	1	0.301
12:33530794:G:T	50	100	1	0.01144
12:33530868:T:A	50	100	1	0.4156
12:33530905:T:A	50	100	1	0.4156
12:33531463:A:G	50	100	1	0.07516
12:33531523:C:T	50	100	1	0.01144
12:33531574:A:C	50	100	1	0.2429
12:33531577:G:T	50	100	1	0.4067
12:33531705:C:T	50	100	1	0.4156
12:33531819:G:A	50	100	1	0.2429
12:33532131:A:G	50	100	1	0.04303
12:33532365:A:C	50	100	1	0.4025
12:33532723:A:T	50	100	1	0.409
12:33532940:A:C	50	100	1	0.2849
12:33533476:T:A	50	100	1	0.4092
12:33533499:A:T	50	100	1	0.01943
12:33533988:A:T	50	100	1	0.3598
12:33534033:C:G	50	100	1	0.02651
12:33534272:A:G	50	100	0.99	0.04303
12:33534585:C:A	36	91.7	0.72	0.09477
12:33534587:C:A	35	85.7	0.72	0.1565
12:33534619:C:A	36	75	0.92	0.3348
12:33534622:T:C	35	94.3	0.98	0.01997
12:33534624:C:T	38	81.6	0.9	0.2237
12:33534657:A:G	44	95.5	0.99	0.2968
12:33534772:T:C	50	100	1	0.01144
12:33535955:G:A	50	100	1	0.01707
12:33536496:C:T	50	100	1	0.01144
12:33536501:A:T	50	100	1	0.2433
12:33536577:G:T	50	100	1	0.3896
12:33536914:G:C	50	100	1	0.3831
12:33536942:A:G	50	100	1	0.3831
12:33537115:A:T	50	100	1	0.05156
12:33537391:A:C	50	100	1	0.2435
12:33537424:C:T	50	100	0.98	0.06155
12:33537444:G:C	50	100	1	0.04902
12:33537754:G:A	50	100	1	0.01162
12:33537847:C:G	50	100	1	0.0276
12:33537902:C:T	50	100	1	0.01053
12:33538075:T:C	50	100	1	0.2275
12:33538320:G:A	50	100	1	0.04811
12:33538666:C:T	50	100	1	0.2938
12:33538791:T:A	50	100	1	0.04811
12:33538828:C:G	50	100	1	0.2938
12:33539042:A:T	50	100	1	0.2979
12:33539091:C:T	50	100	0.98	0.02088
12:33539104:G:C	50	100	1	0.02741
12:33539244:T:C	50	100	1	0.2758
12:33539355:A:C	50	100	1	0.2754
12:33539693:A:G	50	100	1	0.4261
12:33540071:C:T	50	100	1	0.2751
12:33540087:G:T	50	100	1	0.01053
12:33540503:T:C	50	100	1	0.1917
12:33540704:G:A	50	100	1	0.2938
12:33540750:C:T	50	100	1	0.01144
12:33540840:T:C	50	100	1	0.01144
12:33541838:G:A	50	100	1	0.4265
12:33541845:T:C	50	100	1	0.2731
12:33542131:A:T	50	100	1	0.2731
12:33542448:T:C	50	100	1	0.2246
12:33542450:T:G	50	100	1	0.2246
12:33543064:G:T	50	100	1	0.2731
12:33543135:T:C	50	100	1	0.2938
12:33543374:T:C	50	100	0.97	0.126
12:33543910:A:G	50	98	1	0.4198
12:33544130:T:C	50	100	1	0.2756
12:33544161:T:A	50	100	1	0.2756
12:33544270:T:C	50	100	1	0.2938
12:33544463:G:A	50	100	1	0.0276
12:33544538:G:T	50	100	1	0.2756
12:33544739:G:A	50	100	1	0.2224
12:33544978:C:G	50	100	1	0.2387
12:33545789:G:A	50	100	1	0.1917
12:33546342:A:G	50	100	1	0.2939
12:33546350:C:T	50	100	1	0.2939
12:33546661:C:T	50	100	1	0.03214
12:33546756:T:C	50	100	1	0.02251
12:33546800:A:C	50	100	1	0.4958
12:33547035:T:G	50	100	1	0.03885
12:33547038:A:T	50	100	0.86	0.01144
12:33547401:C:T	50	100	1	0.01035
12:33547524:C:T	50	100	0.99	0.1852
12:33547609:T:C	50	100	1	0.2939
12:33547621:T:C	50	100	1	0.2941
12:33548173:T:C	50	100	1	0.2939
12:33548231:T:C	50	100	1	0.4096
12:33548398:T:A	50	100	1	0.4092
12:33548751:G:A	50	100	0.9	0.02469
12:33548928:G:C	50	100	1	0.2939
12:33549133:T:C	50	100	1	0.409
12:33549326:G:A	50	100	1	0.2939
12:33549390:T:C	50	100	1	0.01144
12:33549574:A:T	50	100	0.98	0.01398
12:33549923:C:A	50	100	1	0.01598
12:33550108:A:G	50	100	1	0.01598
12:33550172:C:T	50	100	0.99	0.2896
12:33550226:T:C	50	100	1	0.3932
12:33550240:A:G	50	100	0.98	0.01906
12:33550248:T:A	50	100	1	0.03976
12:33550429:G:C	50	100	1	0.03976
12:33550737:A:G	50	100	0.99	0.1178
12:33550882:T:G	50	100	1	0.02741
12:33551322:A:T	50	100	1	0.2939
12:33551394:A:G	50	100	1	0.02741
12:33551504:A:G	50	100	1	0.2547
12:33551505:C:A	50	100	1	0.02741
12:33551550:C:T	50	100	0.95	0.02324
12:33551802:C:T	50	100	1	0.2938
12:33552307:T:C	50	100	1	0.2938
12:33552543:A:G	50	100	1	0.03994
12:33552809:C:G	50	100	1	0.3932
12:33553586:A:G	50	100	0.99	0.05211
12:33554088:C:T	50	100	0.99	0.2934
12:33555617:A:C	50	100	0.99	0.2219
12:33555735:C:T	50	100	1	0.0374
12:33556460:C:T	50	100	1	0.01598
12:33556794:G:A	50	100	0.99	0.2914
12:33556996:A:G	50	98	1	0.2956
12:33557174:A:G	50	100	1	0.2918
12:33557475:C:T	50	100	1	0.2357
12:33557530:C:G	50	100	1	0.04139
12:33558629:G:A	50	100	1	0.2919
12:33558737:A:G	50	100	1	0.02233
12:33558878:T:C	50	100	1	0.154
12:33558882:T:C	50	100	1	0.06173
12:33559082:T:C	50	100	1	0.2916
12:33559468:T:C	50	100	1	0.01144
12:33559843:A:G	50	100	1	0.02179
12:33560362:C:T	50	100	1	0.2916
12:33560629:A:C	50	100	1	0.06173
12:33560696:T:C	50	100	1	0.1955
12:33560764:A:G	50	100	1	0.02197
12:33560783:T:C	50	100	1	0.06173
12:33560813:C:T	50	100	1	0.02197
12:33560899:T:A	50	100	1	0.2357
12:33561080:A:G	50	100	1	0.2961
12:33561087:G:A	50	100	1	0.01162
12:33561116:G:A	50	100	1	0.02269
12:33561379:G:A	50	100	1	0.2916
12:33561439:C:T	50	100	1	0.2916
12:33561538:A:G	50	100	1	0.2916
12:33561668:G:A	50	100	1	0.1538
12:33561808:T:C	50	100	1	0.2344
12:33561931:A:G	50	100	1	0.2182
12:33562010:C:T	50	100	1	0.02179
12:33562432:G:A	47	97.9	0.74	0.0276
12:33562754:G:A	47	97.9	0.89	0.02614
12:33562791:T:C	47	95.7	0.92	0.04121
12:33562814:C:T	47	95.7	0.87	0.05392
12:33562998:T:C	47	89.4	0.89	0.244
12:33563285:A:G	47	97.9	0.91	0.02977
12:33563464:T:C	47	95.7	0.89	0.1924
12:33564038:C:T	50	100	1	0.03468
12:33564808:A:C	50	100	0.96	0.07534
12:33564908:C:T	50	100	1	0.01144
12:33565311:A:C	50	100	1	0.138
12:33565312:T:C	50	100	1	0.2963
12:33565408:C:A	50	100	1	0.1944
12:33565656:T:C	50	100	1	0.2916
12:33566446:A:G	50	100	1	0.02524
12:33566627:C:T	50	100	1	0.01598
12:33566628:G:A	50	98	1	0.2918
12:33566700:A:G	50	100	1	0.01652
12:33566729:G:A	50	100	1	0.2918
12:33566937:G:A	50	100	1	0.2918
12:33566944:A:G	50	100	1	0.1948
12:33566995:A:G	50	100	1	0.1434
12:33567027:A:C	50	100	1	0.4323
12:33567262:G:A	50	100	1	0.07171
12:33567270:T:G	50	100	1	0.05483
12:33567667:C:T	50	100	1	0.2918
12:33567846:C:G	50	100	1	0.154
12:33568463:G:T	50	98	1	0.1538
12:33568487:A:C	50	100	1	0.2918
12:33568872:T:C	50	100	1	0.2925
12:33569122:C:G	50	100	1	0.2919
12:33569250:T:A	50	100	1	0.2918
12:33569274:A:G	50	100	1	0.3032
12:33569641:C:T	50	100	1	0.04139
12:33569664:C:T	50	100	1	0.2918
12:33569795:C:T	50	100	1	0.2918
12:33570096:G:A	50	98	1	0.2231
12:33570388:G:T	50	98	0.99	0.06155
12:33570531:T:C	50	100	1	0.1943
12:33570567:G:A	50	100	1	0.01598
12:33570914:C:G	50	100	1	0.01144
12:33571097:A:G	50	100	1	0.02179
12:33571191:G:A	50	100	1	0.1941
12:33571286:C:A	50	100	1	0.2918
12:33571586:C:T	50	100	1	0.04139
12:33571714:G:A	50	100	1	0.2961
12:33571794:A:C	50	98	1	0.2346
12:33571828:A:G	50	100	1	0.02723
12:33571830:G:T	50	100	1	0.4501
12:33571889:A:T	50	98	1	0.2313
12:33571894:T:A	50	100	1	0.02179
12:33572014:A:T	50	100	1	0.1941
12:33572258:C:T	50	100	1	0.2918
12:33572474:C:A	50	100	1	0.2918
12:33572494:A:T	50	100	1	0.1538
12:33573405:C:T	50	100	1	0.1547
12:33573468:T:C	50	98	1	0.2344
12:33573499:A:G	50	100	1	0.2921
12:33573524:C:T	50	100	1	0.2919
12:33573643:T:A	50	100	1	0.1169
12:33573813:C:A	50	100	1	0.2958
12:33573822:G:C	50	100	1	0.2925
12:33573880:C:T	50	100	1	0.02179
12:33574009:G:A	50	100	1	0.1538
12:33574029:C:T	50	100	1	0.04158
12:33574292:C:T	50	98	1	0.2958
12:33574301:A:T	50	96	1	0.2344
12:33574335:C:A	50	100	1	0.2918
12:33574453:G:A	50	100	0.99	0.06972
12:33574469:A:C	50	100	1	0.04158
12:33574963:A:C	50	100	1	0.1169
12:33575338:T:C	50	100	1	0.01144
12:33575838:C:T	50	100	1	0.04158
12:33575877:C:T	50	98	1	0.06155
12:33575909:A:T	50	100	1	0.04158
12:33576187:C:T	50	100	1	0.03704
12:33576208:G:A	50	100	0.96	0.04303
12:33576373:T:C	50	100	1	0.2916
12:33576417:C:A	50	100	1	0.2918
12:33576502:A:G	50	98	1	0.06137
12:33576632:A:C	50	100	1	0.02741
12:33576637:T:C	50	100	1	0.04158
12:33576744:C:G	50	100	1	0.2916
12:33576951:G:A	50	100	1	0.02723
12:33577110:C:A	50	100	0.95	0.02197
12:33577236:T:C	50	100	0.75	0.0207
12:33577243:C:G	50	100	1	0.04158
12:33577433:A:C	50	100	1	0.2106
12:33577838:T:A	49	98	1	0.06118
12:33578223:T:C	50	100	1	0.3101
12:33578259:A:G	50	100	1	0.2164
12:33578645:G:A	50	100	1	0.2918
12:33578682:T:C	50	100	1	0.1538
12:33578782:G:A	50	100	1	0.02197
12:33578803:C:T	50	100	1	0.04158
12:33578873:C:G	50	100	1	0.2918
12:33578941:T:A	50	100	1	0.01144
12:33579353:C:T	50	100	1	0.03014
12:33579934:A:G	50	100	1	0.4121
12:33580184:A:C	50	100	1	0.2918
12:33580191:C:T	50	100	1	0.03232
12:33580330:C:A	50	100	1	0.2921
12:33580378:A:G	50	100	1	0.305
12:33580740:T:C	50	100	1	0.01598
12:33580829:C:T	50	100	1	0.4029
12:33581003:A:C	50	100	1	0.1442
12:33581017:A:G	50	100	1	0.01144
12:33581235:T:C	50	100	1	0.339
12:33581336:C:T	50	100	1	0.346
12:33581848:A:G	50	98	1	0.4007
12:33581953:T:C	50	100	1	0.1442
12:33582000:G:A	50	100	1	0.3391
12:33582936:A:G	50	100	1	0.3395
12:33583589:A:T	50	100	1	0.01144
12:33583873:T:C	50	100	1	0.3696
12:33583923:G:T	50	100	1	0.2006
12:33584164:C:T	49	100	1	0.3475
12:33584448:T:C	50	100	1	0.2019
12:33584476:A:G	50	100	1	0.2861
12:33584593:G:T	50	100	1	0.04902
12:33584748:T:C	50	100	1	0.04303
12:33584770:T:C	50	100	1	0.3804
12:33584835:G:T	50	100	1	0.1451
12:33585163:C:T	50	100	1	0.2291
12:33585371:G:C	50	100	1	0.3842
12:33585510:G:A	50	100	1	0.04866
12:33585515:C:T	50	100	1	0.04938
12:33585879:G:A	50	100	1	0.2286
12:33586492:T:C	50	100	1	0.01761
12:33586606:C:A	50	100	1	0.2903
12:33586720:G:A	50	100	1	0.0285
12:33587444:G:A	50	100	1	0.07099
12:33587665:A:G	50	100	1	0.2068
12:33587670:A:G	50	100	0.99	0.1117
12:33587907:C:T	48	100	1	0.2068
12:33588006:G:A	50	94	0.74	0.01561
12:33588187:A:G	50	100	1	0.02705
12:33588235:G:A	50	100	1	0.1104
12:33588446:C:T	50	100	1	0.2293
12:33588631:G:C	50	96	1	0.2807
12:33588636:G:A	50	100	1	0.0216
12:33588722:C:A	50	100	1	0.2905
12:33588976:A:G	50	100	1	0.3593
12:33589091:A:G	50	100	1	0.06409
12:33590121:C:G	50	100	1	0.02778
12:33590164:G:A	50	100	1	0.3589
12:33590598:C:T	50	100	1	0.01144
12:33590794:G:C	50	100	1	0.04067
12:33590887:C:A	50	96	0.96	0.03086
12:33590914:C:A	50	100	1	0.2903
12:33591173:G:T	50	100	1	0.01144
12:33591368:T:C	50	100	1	0.1117
12:33591407:T:G	50	100	1	0.02705
12:33591579:G:C	50	100	1	0.02705
12:33591676:T:C	50	100	1	0.0305
12:33591689:G:A	50	100	1	0.05211
12:33592046:A:G	50	100	1	0.04121
12:33592084:A:G	50	100	1	0.2903
12:33592183:G:A	50	100	1	0.04067
12:33592360:A:T	50	100	1	0.352
12:33592432:G:A	50	100	1	0.1171
12:33592703:A:T	50	100	1	0.1892
12:33592714:T:C	50	100	1	0.2293
12:33592734:A:G	50	100	1	0.3036
12:33592811:G:A	50	100	1	0.0276
12:33593175:G:C	50	100	1	0.0216
12:33593679:A:G	50	100	1	0.0276
12:33594735:G:A	50	100	1	0.01144
12:33594814:A:G	50	100	1	0.1518
12:33595191:T:A	50	100	1	0.05211
12:33595374:A:C	50	100	1	0.01761
12:33596095:A:G	50	100	1	0.3767
12:33596196:G:A	50	100	1	0.2858
12:33596367:T:C	50	100	1	0.1954
12:33596859:T:C	49	100	1	0.2705
12:33596999:G:T	50	100	1	0.146
12:33597506:G:T	50	100	1	0.1117
12:33597517:A:G	50	100	1	0.1117
12:33597522:A:G	50	100	1	0.3758
12:33597716:G:T	50	100	1	0.01779
12:33598299:G:A	50	100	1	0.05174
12:33598866:A:C	50	100	1	0.1496
12:33598900:A:T	50	100	0.92	0.01525
12:33599130:T:A	50	100	1	0.0216
12:33599395:T:C	50	100	1	0.1892
12:33599491:C:T	50	100	1	0.02142
12:33599709:A:G	50	100	1	0.2812
12:33599859:T:C	50	100	1	0.3528
12:33599873:T:C	50	100	1	0.3273
12:33600019:G:A	50	100	1	0.2295
12:33600251:C:T	50	100	1	0.211
12:33601561:C:G	50	98	1	0.3519
12:33601723:G:C	50	100	1	0.1447
12:33601773:A:T	50	100	0.84	0.01797
12:33601942:T:G	50	100	1	0.3531
12:33602239:C:T	50	100	1	0.1447
12:33602276:C:G	50	100	0.98	0.06481
12:33602617:G:A	50	100	0.99	0.02778
12:33602837:T:C	50	100	1	0.207
12:33602981:G:A	50	100	1	0.04194
12:33602996:A:G	50	100	1	0.01761
12:33603440:T:C	50	100	1	0.2863
12:33603634:T:C	50	100	1	0.2863
12:33603713:A:G	50	100	1	0.01144
12:33603859:C:T	50	100	1	0.207
12:33604076:G:T	50	100	1	0.2796
12:33604077:G:A	50	100	1	0.207
12:33604204:T:C	50	100	1	0.2309
12:33604270:G:A	50	100	1	0.07062
12:33604637:G:A	50	98	0.96	0.05301
12:33604657:C:T	50	100	1	0.1954
12:33604839:A:G	50	100	1	0.01616
12:33604900:C:T	50	100	1	0.05882
12:33605376:G:C	50	98	1	0.3248
12:33605499:G:A	50	100	1	0.2077
12:33605617:A:G	50	100	0.97	0.01216
12:33605783:C:G	50	98	1	0.2409
12:33605873:G:A	50	100	1	0.04503
12:33605933:T:A	50	100	1	0.1175
12:33606652:A:G	50	100	0.99	0.04793
12:33607036:G:T	48	95.8	1	0.1182
12:33607409:T:G	50	100	1	0.04212
12:33607784:C:T	50	100	0.96	0.02705
12:33608103:C:T	48	97.9	1	0.2159
12:33608217:A:T	50	100	1	0.01761
12:33608227:G:A	50	100	1	0.341
12:33608494:T:G	50	100	0.93	0.01017
12:33608668:C:T	50	100	1	0.02106
12:33608691:G:T	50	100	1	0.1176
12:33608717:T:C	50	100	1	0.2404
12:33608775:C:T	50	100	1	0.03413
12:33608960:G:T	50	100	0.92	0.02106
12:33609207:A:C	50	100	1	0.2912
12:33609288:G:A	50	100	0.99	0.1178
12:33609311:A:G	50	98	1	0.2427
12:33609583:C:G	50	100	1	0.01144
12:33609689:T:A	50	100	1	0.04212
12:33609976:G:A	50	100	1	0.01289
12:33611613:C:A	50	100	0.99	0.112
12:33612259:T:C	50	100	1	0.3351
12:33612977:A:G	50	100	1	0.01761
12:33613345:G:A	50	100	1	0.04212
12:33613365:C:A	50	100	1	0.01144
12:33613820:T:C	50	100	1	0.01089
12:33614218:T:A	50	98	0.98	0.02687
12:33614245:C:A	50	100	1	0.1224
12:33614374:C:T	50	100	1	0.01761
12:33614397:C:T	50	100	0.94	0.01198
12:33614848:T:C	50	100	1	0.3451
12:33614938:A:G	50	100	1	0.01089
12:33615288:G:T	50	100	1	0.04212
12:33615527:T:C	50	100	0.99	0.08424
12:33615695:T:A	50	98	1	0.1224
12:33615723:G:C	50	100	1	0.4829
12:33615814:T:C	50	98	0.99	0.02687
12:33615998:G:T	50	100	1	0.06009
12:33616155:G:A	50	100	1	0.2226
12:33616376:C:A	50	100	1	0.1109
12:33616391:A:T	50	100	0.99	0.2226
12:33616584:G:A	50	100	1	0.2226
12:33616593:A:G	50	100	1	0.1224
12:33616612:T:A	50	100	1	0.04847
12:33616677:G:T	50	100	1	0.2153
12:33616727:G:T	50	100	1	0.2226
12:33616830:C:T	50	100	1	0.2122
12:33616968:C:T	50	100	1	0.112
12:33617592:G:T	50	100	1	0.0374
12:33617922:T:C	50	100	0.99	0.03722
12:33617988:C:T	50	100	1	0.01761
12:33617999:A:G	50	100	1	0.1222
12:33618142:T:G	50	100	1	0.01089
12:33618330:G:A	50	100	1	0.03086
12:33618545:G:A	49	100	1	0.2229
12:33619399:A:G	50	100	1	0.1222
12:33619445:C:G	50	100	1	0.2155
12:33619575:G:A	50	100	1	0.1905
12:33619757:G:A	50	100	1	0.1106
12:33619939:A:G	49	100	1	0.1222
12:33619952:A:T	50	100	1	0.2075
12:33620018:G:T	50	100	1	0.2229
12:33620053:G:A	50	100	1	0.02705
12:33620180:C:T	50	100	1	0.2229
12:33620470:G:A	50	100	1	0.2229
12:33620566:C:A	50	100	1	0.3455
12:33621142:A:G	50	100	1	0.1463
12:33621292:T:A	49	100	1	0.1222
12:33621506:A:C	50	100	1	0.2229
12:33621627:G:T	50	100	0.93	0.01017
12:33621676:G:T	45	100	0.97	0.01888
12:33621685:G:A	50	100	1	0.3457
12:33621820:T:A	50	100	1	0.4887
12:33621883:G:A	50	100	1	0.2188
12:33621993:A:G	50	100	1	0.1222
12:33622079:G:A	50	100	1	0.2159
12:33622854:C:T	50	100	1	0.01089
12:33622884:A:G	50	100	1	0.04811
12:33623100:G:A	50	100	1	0.01144
12:33623186:C:G	50	100	1	0.01144
12:33623228:A:G	50	98	1	0.2402
12:33623322:G:A	50	100	1	0.03431
12:33623353:G:A	50	100	1	0.01144
12:33623496:A:G	50	100	1	0.2073
12:33623737:A:T	50	100	0.99	0.1944
12:33623764:C:G	50	100	1	0.1107
12:33623936:G:A	49	100	1	0.1222
12:33623960:G:A	49	100	1	0.02705
12:33624684:G:A	50	100	1	0.02723
12:33625322:C:A	50	100	1	0.1222
12:33625554:G:T	50	100	1	0.03722
12:33625589:C:A	50	100	1	0.03722
12:33625615:G:A	50	100	0.99	0.2347
12:33625762:G:A	50	100	0.99	0.2155
12:33626096:A:C	50	100	1	0.01144
12:33626202:T:G	50	100	1	0.0187
12:33626909:T:A	50	100	1	0.0187
12:33626928:C:T	50	100	0.99	0.2202
12:33627010:C:A	50	100	1	0.04866
12:33627199:T:A	50	100	0.99	0.07807
12:33627200:T:C	50	100	0.99	0.1107
12:33627216:G:C	50	100	1	0.02705
12:33627411:C:T	50	100	0.99	0.1169
12:33627492:T:C	50	100	1	0.04448
12:33627523:C:G	50	100	1	0.03722
12:33628066:A:G	50	100	0.99	0.1107
12:33628205:G:C	50	100	0.99	0.1107
12:33628454:T:C	50	100	1	0.3332
12:33628575:C:T	50	100	0.99	0.08406
12:33628632:A:G	50	100	0.99	0.05102
12:33628774:C:G	50	100	0.99	0.2395
12:33628862:G:C	50	100	1	0.02415
12:33629024:C:A	50	100	1	0.3666
12:33629025:G:A	50	100	1	0.06227
12:33629190:A:G	50	100	0.99	0.2393
12:33629606:A:G	50	100	0.99	0.2219
12:33629691:G:A	50	100	1	0.03686
12:33629750:C:T	50	100	0.99	0.04884
12:33630325:G:T	50	100	1	0.02415
12:33630348:T:C	49	100	0.99	0.2173
12:33630365:C:T	50	100	1	0.2182
12:33631033:G:A	50	100	1	0.218
12:33631373:T:A	50	100	1	0.1102
12:33631374:G:A	50	100	1	0.1102
12:33631470:G:A	49	100	0.99	0.2217
12:33631493:A:C	50	100	0.96	0.04176
12:33631521:G:A	50	100	1	0.1102
12:33631845:A:G	50	100	1	0.07734
12:33631862:A:C	50	100	1	0.02378
12:33631889:A:C	50	100	1	0.1102
12:33632089:A:T	50	100	0.98	0.05156
12:33632862:A:G	50	100	1	0.1102
12:33633020:C:G	50	100	0.99	0.1393
12:33633435:G:A	50	100	0.94	0.01053
12:33633560:A:G	50	100	0.99	0.01144
12:33633589:G:A	50	100	1	0.1102
12:33633661:A:G	50	100	0.99	0.2217
12:33633772:A:G	50	100	0.97	0.05737
12:33633999:G:A	50	98	1	0.2086
12:33634469:C:T	50	100	1	0.4116
12:33634990:G:T	50	100	0.85	0.01144
12:33635647:C:T	50	100	1	0.0345
12:33635656:G:A	50	100	1	0.11
12:33635900:G:A	50	100	0.99	0.2217
12:33636090:G:A	50	100	1	0.0728
12:33636105:A:C	50	100	1	0.1102
12:33636206:G:A	50	100	0.98	0.04176
12:33636231:G:T	50	100	0.78	0.01089
12:33636449:G:A	50	100	1	0.1102
12:33636592:C:G	50	100	0.99	0.2055
12:33636695:C:T	50	100	1	0.11
12:33637026:G:A	50	100	0.99	0.01144
12:33637343:A:G	50	100	1	0.1102
12:33637416:T:C	39	84.6	0.7	0.09967
12:33637505:T:C	50	100	1	0.2244
12:33637901:T:C	50	100	1	0.1102
12:33637939:C:A	50	100	0.97	0.04158
12:33638533:G:T	50	100	1	0.0236
12:33638953:A:G	50	100	0.98	0.04158
12:33638973:A:G	50	100	1	0.01816
12:33639260:G:A	50	100	1	0.01598
12:33639410:T:C	50	100	1	0.08007
12:33639495:T:C	50	100	1	0.1102
12:33639604:C:T	50	100	1	0.1102
12:33640007:C:T	50	100	1	0.0866
12:33640073:A:C	50	100	0.98	0.01144
12:33640139:T:C	50	100	1	0.2248
12:33640309:G:A	50	100	1	0.02415
12:33640329:T:C	50	100	1	0.1865
12:33640910:G:A	50	100	0.98	0.03177
12:33640918:A:C	50	100	0.99	0.01144
12:33640935:G:A	50	100	1	0.11
12:33640987:T:C	50	100	1	0.2237
12:33641190:A:G	50	100	0.99	0.1814
12:33641399:G:A	50	100	1	0.3339
12:33641593:T:A	50	100	1	0.1102
12:33641696:T:C	50	100	1	0.2248
12:33641719:C:T	50	100	1	0.08624
12:33641723:C:T	50	100	1	0.0236
12:33642023:T:A	50	100	1	0.2231
12:33643074:C:T	50	100	1	0.1102
12:33643491:A:T	50	100	1	0.04158
12:33643819:A:G	50	100	1	0.05138
12:33643982:A:C	50	100	1	0.09005
12:33644493:A:G	50	100	1	0.2217
12:33644588:G:T	50	100	1	0.01725
12:33644971:T:A	50	100	0.98	0.01144
12:33645166:C:A	50	100	1	0.1102
12:33645201:T:A	50	100	1	0.1102
12:33645611:T:C	50	100	1	0.2349
12:33645657:G:A	50	100	1	0.1592
12:33646054:C:T	50	100	1	0.08987
12:33646480:T:A	50	100	1	0.1102
12:33646687:C:T	50	100	1	0.2455
12:33646964:C:A	49	100	1	0.0423
12:33647148:A:G	50	100	1	0.1592
12:33647253:C:T	49	100	0.98	0.01144
12:33647811:T:C	50	100	1	0.3337
12:33648550:G:A	50	98	0.99	0.1719
12:33648640:T:C	50	100	1	0.2455
12:33648674:C:T	50	100	1	0.02451
12:33649228:A:G	50	100	1	0.02415
12:33649310:A:G	50	100	1	0.2344
12:33649825:C:A	50	100	1	0.2229
12:33649943:C:T	50	100	1	0.05138
12:33650313:C:T	50	100	0.97	0.01725
12:33650774:C:T	50	100	1	0.2229
12:33650993:G:A	50	100	1	0.05138
12:33651167:C:T	50	100	1	0.02433
12:33651511:G:A	50	100	1	0.04158
12:33651660:G:C	50	100	1	0.2229
12:33651804:T:C	50	100	1	0.1102
12:33652056:A:G	50	100	1	0.1104
12:33652111:A:G	50	100	0.97	0.02142
12:33652344:G:T	49	100	1	0.1102
12:33652900:T:C	50	100	1	0.1102
12:33654394:A:G	50	100	0.98	0.256
12:33654452:G:C	50	100	1	0.01707
12:33654628:T:C	50	100	1	0.2229
12:33654777:G:A	50	100	0.99	0.219
12:33655754:C:T	50	100	1	0.11
12:33655960:C:G	50	100	0.99	0.203
12:33656268:A:G	50	100	0.98	0.01162
12:33656667:C:T	50	100	1	0.2233
12:33656705:T:A	50	100	1	0.2233
12:33656863:A:T	50	100	1	0.01725
12:33656958:A:G	50	100	1	0.08624
12:33656962:G:A	50	100	1	0.3339
12:33657227:G:A	50	100	1	0.207
12:33657474:G:A	50	100	1	0.03686
12:33657586:C:T	50	100	1	0.3341
12:33657662:C:A	50	100	1	0.1102
12:33658265:A:T	50	100	0.97	0.08951
12:33658410:C:T	50	100	1	0.1102
12:33658492:A:T	50	100	1	0.02905
12:33658552:A:G	50	100	1	0.03704
12:33658555:G:C	49	98	1	0.1102
12:33658694:T:G	48	97.9	0.98	0.05338
12:33659197:C:G	50	100	1	0.3342
12:33659401:C:G	50	100	0.99	0.4221
12:33660142:A:G	50	100	0.99	0.195
12:33660184:G:A	50	100	1	0.2072
12:33660594:G:C	50	100	0.98	0.02433
12:33660648:G:A	50	100	1	0.3179
12:33660650:C:T	50	100	0.99	0.283
12:33660819:C:T	50	100	0.99	0.03395
12:33661302:G:A	50	100	1	0.01489
12:33661321:T:G	50	100	0.99	0.195
12:33661443:C:T	50	100	1	0.03667
12:33661799:A:G	50	100	1	0.2072
12:33662015:C:T	50	100	1	0.2072
12:33662075:G:T	50	100	1	0.3177
12:33662286:A:G	50	100	1	0.2072
12:33662885:A:G	50	100	0.99	0.2823
12:33663198:C:T	50	100	1	0.03849
12:33663797:G:A	50	100	1	0.2072
12:33663854:C:T	50	100	1	0.2072
12:33664305:T:C	50	100	1	0.04176
12:33664984:C:T	50	98	1	0.01561
12:33665624:A:G	50	100	0.96	0.02959
12:33666453:C:T	49	100	1	0.207
12:33666583:T:C	50	100	1	0.04194
12:33668106:G:A	50	100	0.86	0.0187
12:33668597:G:C	50	100	1	0.207
12:33668801:G:A	50	100	1	0.2119
12:33669238:G:C	50	100	1	0.2121
12:33669313:G:A	50	100	1	0.01144
12:33669627:C:T	50	100	1	0.207
12:33670356:T:A	50	100	1	0.01144
12:33670999:A:G	50	100	0.95	0.01053
12:33671858:G:C	50	100	1	0.02633
12:33672018:A:G	50	100	0.99	0.3159
12:33672142:C:T	50	100	1	0.4421
12:33672301:C:T	50	100	0.99	0.3152
12:33672555:G:A	50	100	0.99	0.3056
12:33672669:C:T	50	100	0.95	0.02397
12:33672747:C:T	50	100	1	0.0118
12:33672955:T:C	50	100	1	0.02251
12:33673306:T:C	50	100	0.99	0.4317
12:33673308:G:A	50	100	1	0.01144
12:33673438:G:A	50	100	0.9	0.01235
12:33673611:A:G	50	100	1	0.01144
12:33673943:A:G	50	100	0.9	0.01162
12:33674028:G:A	50	100	1	0.1113
12:33674544:T:C	50	100	0.95	0.02342
12:33675270:C:G	50	100	1	0.1113
12:33675387:A:G	50	100	0.98	0.3175
12:33675448:A:G	50	100	0.98	0.1291
12:33675565:G:A	50	100	1	0.1747
12:33676099:A:G	50	98	1	0.01017
12:33676166:T:G	50	98	0.97	0.2142
12:33676405:G:A	50	100	0.98	0.1231
12:33676530:G:T	50	100	1	0.1113
12:33676731:A:G	50	98	1	0.1378
12:33677011:G:A	50	100	0.98	0.08134
12:33677398:G:A	50	100	1	0.01017
12:33677558:G:A	50	98	1	0.02015
12:33678439:C:T	50	98	1	0.2357
12:33678728:C:A	50	100	1	0.2338
12:33678902:T:G	50	100	0.99	0.01198
12:33679070:G:T	50	98	0.99	0.1436
12:33679150:A:G	50	100	0.99	0.02687
12:33679441:A:C	50	100	1	0.01035
12:33679643:A:G	50	100	1	0.2732
12:33679866:A:G	50	100	0.99	0.02596
12:33680113:A:C	50	100	1	0.0138
12:33680263:C:T	50	100	1	0.2338
12:33680534:G:A	50	100	1	0.1113
12:33680654:G:A	50	100	0.99	0.05465
12:33680854:A:G	50	100	0.99	0.01198
12:33680919:C:T	50	100	1	0.01017
12:33681195:G:T	50	100	0.99	0.0256
12:33681608:C:A	50	98	1	0.3477
12:33681639:T:C	50	100	1	0.03377
12:33681982:T:G	50	100	1	0.01035
12:33682304:C:T	50	98	1	0.0236
12:33682527:C:G	50	100	1	0.4882
12:33683011:T:A	50	100	1	0.01035
12:33683121:G:C	50	100	1	0.4936
12:33683787:C:T	50	100	1	0.2729
12:33683927:C:T	50	100	1	0.3905
12:33683945:T:C	50	100	1	0.03631
12:33684037:T:A	50	100	1	0.02233
12:33684250:G:A	50	100	1	0.01198
12:33684487:C:T	50	100	1	0.01198
12:33684836:G:A	50	100	1	0.01144
12:33684853:A:G	50	100	1	0.2865
12:33685960:C:G	50	100	1	0.01035
12:33686063:C:T	50	100	0.99	0.3399
12:33686461:T:C	50	100	1	0.2026
12:33686527:A:T	50	98	0.96	0.2346
12:33686613:G:T	50	100	1	0.4869
12:33686654:G:A	50	100	1	0.2736
12:33686952:G:A	50	100	1	0.3237
12:33686967:A:C	50	100	1	0.01289
12:33687213:G:A	50	100	0.99	0.02614
12:33687733:G:A	50	100	1	0.03613
12:33687830:T:C	50	100	1	0.02033
12:33688058:G:C	50	100	1	0.02614
12:33688144:C:T	50	100	1	0.2734
12:33688246:C:T	50	100	1	0.0138
12:33688410:A:G	50	100	1	0.0138
12:33688820:T:C	50	100	1	0.2961
12:33688884:G:A	50	100	1	0.01035
12:33688979:T:C	50	100	1	0.2999
12:33689552:T:C	50	100	1	0.01035
12:33690285:C:T	50	100	1	0.0256
12:33690570:A:T	50	100	1	0.01979
12:33690606:C:T	50	100	1	0.0138
12:33690640:A:G	50	100	1	0.4401
12:33690669:T:A	50	98	0.97	0.01616
12:33690764:A:G	50	100	1	0.01053
12:33690777:G:A	50	100	1	0.4615
12:33691150:G:A	50	100	1	0.128
12:33691161:A:G	50	100	1	0.01053
12:33691234:C:T	50	100	1	0.03722
12:33691287:A:G	50	100	1	0.0138
12:33692163:A:C	50	100	1	0.1182
12:33692250:T:C	50	98	0.98	0.01616
12:33692275:T:C	50	100	1	0.1362
12:33692342:C:A	50	100	0.99	0.0118
12:33692638:T:G	50	100	1	0.01979
12:33692687:C:T	50	100	1	0.1362
12:33692973:G:A	50	100	1	0.118
12:33693014:T:C	50	98	0.99	0.1107
12:33693042:G:A	50	100	1	0.2649
12:33693563:C:G	50	100	1	0.118
12:33693589:A:G	50	100	0.99	0.2678
12:33693661:G:A	50	100	1	0.1371
12:33693744:A:G	50	100	1	0.03105
12:33693757:C:A	50	100	1	0.01198
12:33694122:T:C	50	100	1	0.1463
12:33694165:G:A	50	100	1	0.07081
12:33694325:A:G	50	100	1	0.1162
12:33694392:T:G	50	100	1	0.01053
12:33694579:T:G	50	100	0.98	0.1009
12:33694585:T:C	50	100	1	0.02324
12:33694643:G:T	50	100	1	0.01198
12:33694750:A:G	50	98	0.98	0.01616
12:33695068:G:A	50	100	1	0.02505
12:33695147:A:G	50	100	1	0.0138
12:33695167:T:C	50	100	1	0.4165
12:33695324:G:A	50	100	1	0.1111
12:33695444:T:C	50	100	1	0.02324
12:33695585:G:A	50	98	1	0.2841
12:33695745:G:A	50	100	1	0.01053
12:33695790:A:T	50	100	1	0.4325
12:33695838:G:T	50	100	1	0.4031
12:33695851:C:T	50	100	1	0.1589
12:33695992:G:T	50	100	1	0.1111
12:33696524:T:C	50	100	1	0.0138
12:33696788:G:A	50	100	1	0.4332
12:33696823:T:C	50	100	0.94	0.01271
12:33697174:C:T	50	100	1	0.299
12:33697208:T:C	50	100	1	0.1111
12:33697350:G:A	50	100	1	0.01071
12:33697433:G:T	50	98	0.98	0.01652
12:33697638:C:T	50	100	1	0.1462
12:33697680:T:C	50	100	1	0.1111
12:33697691:C:T	50	100	1	0.01053
12:33697735:C:T	50	100	0.98	0.4023
12:33697742:C:G	50	100	1	0.2567
12:33697922:G:A	50	100	1	0.02179
12:33697939:T:G	50	100	1	0.1463
12:33697957:C:T	50	100	1	0.01307
12:33697996:G:A	50	100	1	0.1111
12:33698218:C:A	50	100	1	0.02905
12:33698219:G:A	50	98	1	0.02923
12:33698353:T:C	50	100	1	0.1162
12:33698500:T:A	50	100	1	0.02887
12:33699161:G:A	50	100	1	0.02578
12:33699351:G:T	50	100	1	0.1462
12:33699539:G:A	50	100	1	0.08115
12:33699708:G:C	50	100	1	0.01071
12:33699796:C:T	50	100	1	0.02324
12:33699943:T:C	50	100	0.99	0.07643
12:33700228:C:T	48	97.9	0.9	0.03086
12:33700531:G:A	50	100	1	0.01325
12:33700888:G:A	50	100	1	0.3001
12:33700944:T:A	50	100	1	0.01979
12:33700951:T:G	50	100	1	0.2997
12:33701035:G:A	50	100	1	0.299
12:33701177:A:C	50	100	1	0.4455
12:33701196:T:A	50	100	1	0.2841
12:33701279:T:A	50	100	0.99	0.4455
12:33701311:G:A	50	100	0.99	0.2674
12:33701319:A:T	50	100	1	0.2841
12:33701658:A:G	50	100	1	0.0138
12:33701720:A:T	50	100	1	0.2536
12:33701817:C:A	50	100	1	0.4448
12:33702085:T:C	50	100	1	0.3001
12:33702991:A:G	50	100	1	0.1162
12:33703120:C:T	50	100	1	0.02578
12:33703314:G:A	50	100	1	0.02324
12:33703780:G:T	50	100	1	0.01071
12:33703865:G:A	49	100	1	0.4503
12:33704294:T:C	50	100	1	0.01344
12:33705516:C:T	50	100	1	0.01761
12:33705534:T:A	50	100	1	0.01071
12:33705625:G:A	50	100	0.98	0.01634
12:33705671:C:T	50	100	0.73	0.01416
12:33705980:T:A	50	100	1	0.01979
12:33706001:T:G	50	100	1	0.4098
12:33706199:A:G	50	100	1	0.1169
12:33706447:G:A	50	100	1	0.01307
12:33706924:G:A	50	100	1	0.01344
12:33707304:A:G	50	100	1	0.01344
12:33708184:A:G	50	100	1	0.01434
12:33708273:A:G	50	100	0.88	0.01216
12:33708353:A:G	50	100	1	0.02578
12:33708919:A:G	50	100	1	0.1029
12:33709260:A:G	50	100	1	0.01344
12:33709391:T:C	50	100	1	0.07008
12:33709576:A:G	50	100	0.99	0.2654
12:33710335:T:C	50	98	0.99	0.284
12:33710340:A:T	50	100	1	0.0256
12:33711120:T:G	50	100	0.99	0.2654
12:33711183:A:C	50	100	0.98	0.07825
12:33712038:C:A	50	100	1	0.01071
12:33712064:T:C	50	100	0.99	0.2674
12:33712170:A:G	50	100	1	0.01979
12:33712262:G:A	50	100	1	0.4448
12:33712368:C:A	50	98	0.93	0.01307
12:33712747:A:C	50	98	0.99	0.4579
12:33713120:T:C	50	100	1	0.1031
12:33713179:G:A	50	100	1	0.1164
12:33713513:A:G	50	100	1	0.01979
12:33713575:A:G	50	100	1	0.1164
12:33713980:A:G	49	100	1	0.1265
12:33714516:G:A	50	100	0.99	0.07625
12:33714653:T:C	50	100	1	0.4448
12:33714813:G:A	50	100	1	0.01979
12:33715176:T:G	50	100	1	0.4096
12:33715264:C:A	50	100	1	0.4454
12:33715277:T:C	50	100	1	0.01416
12:33716157:C:T	50	100	1	0.01416
12:33716162:T:C	50	100	1	0.1164
12:33716378:A:G	50	100	1	0.1029
12:33716646:T:A	50	100	0.98	0.01053
12:33716759:G:A	50	100	1	0.02887
12:33717362:C:T	50	100	0.99	0.1062
12:33717458:A:T	50	100	1	0.01053
12:33717502:G:C	50	98	1	0.4581
12:33717728:A:G	50	100	1	0.01053
12:33717825:C:T	50	100	1	0.1029
12:33718231:A:G	50	100	1	0.1009
12:33718337:A:G	50	100	1	0.02505
12:33718473:A:G	50	98	1	0.01652
12:33718488:G:A	50	100	1	0.2678
12:33718568:T:G	50	100	1	0.01053
12:33718656:T:C	50	100	0.98	0.01634
12:33718802:G:T	50	100	1	0.01198
12:33718866:G:C	50	100	1	0.1164
12:33718935:G:A	50	100	1	0.4379
12:33719034:T:C	50	100	1	0.4379
12:33719446:T:A	49	98	0.99	0.2676
12:33719518:G:C	50	100	0.98	0.01416
12:33719529:A:G	49	100	1	0.2678
12:33719723:C:A	50	100	1	0.01307
12:33719761:C:T	50	100	1	0.1164
12:33719901:C:G	50	100	1	0.2678
12:33720688:C:T	50	100	1	0.01416
12:33720850:A:G	50	100	1	0.02596
12:33720861:T:C	50	100	0.91	0.01961
12:33720875:G:A	50	100	0.96	0.01471
12:33721037:A:G	50	100	1	0.01307
12:33721668:A:G	50	100	1	0.01198
12:33722434:G:A	50	100	1	0.4473
12:33722864:T:C	50	100	1	0.01416
12:33723413:C:T	50	100	1	0.01035
12:33723433:A:C	50	100	1	0.1311
12:33723917:C:T	50	100	1	0.2841
12:33723978:G:A	50	100	1	0.2658
12:33724019:G:A	50	98	0.99	0.2656
12:33724059:A:C	50	100	1	0.01198
12:33724173:C:T	50	100	1	0.01035
12:33724461:A:T	50	96	0.99	0.2676
12:33724834:A:C	50	100	1	0.1164
12:33724838:G:A	50	100	1	0.1164
12:33725018:T:G	50	100	0.98	0.01634
12:33725436:C:T	50	100	1	0.1164
12:33725454:T:G	50	100	1	0.01053
12:33725577:T:C	50	100	1	0.02578
12:33725810:A:G	50	100	1	0.2573
12:33726195:T:C	50	98	1	0.4577
12:33726662:T:C	50	100	1	0.02596
12:33727242:T:A	50	100	1	0.2841
12:33727326:C:T	50	100	1	0.01235
12:33727902:C:T	50	100	0.96	0.0512
12:33727923:T:A	50	100	1	0.09459
12:33727966:T:C	50	100	1	0.1162
12:33728032:C:A	50	98	1	0.4641
12:33728192:G:A	50	100	1	0.01035
12:33728333:C:T	50	100	1	0.0187
12:33728686:T:G	50	100	1	0.09459
12:33728727:T:C	50	100	1	0.02596
12:33728983:G:C	50	100	1	0.01416
12:33729092:G:A	50	100	1	0.02596
12:33729600:T:C	50	100	1	0.2841
12:33729653:C:T	50	100	0.98	0.1166
12:33729730:G:A	50	98	1	0.2865
12:33729841:C:T	50	100	1	0.02378
12:33730104:A:G	50	100	1	0.2551
12:33730572:T:A	50	100	1	0.05211
12:33730611:G:A	49	100	1	0.2838
12:33730688:T:C	50	100	1	0.01289
12:33730852:C:T	50	100	1	0.4581
12:33730874:A:G	50	100	0.99	0.05465
12:33730925:C:T	50	100	1	0.03885
12:33731211:A:C	50	100	1	0.4121
12:33731346:C:T	50	100	0.93	0.01035
12:33731400:C:T	50	100	1	0.01035
12:33731419:G:A	50	100	1	0.2522
12:33731556:T:C	50	100	1	0.1008
12:33731725:C:T	50	100	1	0.01035
12:33732316:C:G	50	100	1	0.4588
12:33732407:G:T	50	100	1	0.03123
12:33732476:C:G	50	100	1	0.01434
12:33732510:C:T	50	100	1	0.01416
12:33732612:C:T	50	100	1	0.2665
12:33733203:A:G	50	100	1	0.4588
12:33733230:G:A	50	100	1	0.05211
12:33733396:C:A	50	100	1	0.1164
12:33733594:A:T	50	98	1	0.4484
12:33733747:A:G	50	100	1	0.2665
12:33733884:G:A	50	100	1	0.459
12:33733913:T:C	50	100	1	0.1164
12:33734169:G:A	50	100	1	0.2829
12:33734210:C:T	50	100	1	0.459
12:33734318:T:C	50	100	1	0.01216
12:33734509:A:G	50	100	1	0.02887
12:33734541:T:A	50	98	0.99	0.05138
12:33734564:T:C	50	98	1	0.4588
12:33734619:C:T	50	100	1	0.01053
12:33734660:A:G	50	100	1	0.01035
12:33734679:C:T	50	100	0.99	0.01471
12:33734791:T:A	50	100	1	0.03105
12:33734962:A:G	50	100	1	0.2649
12:33735367:T:C	50	100	1	0.03885
12:33735439:A:G	50	100	1	0.01035
12:33735596:A:G	50	100	1	0.01035
12:33736067:A:G	50	100	1	0.02596
12:33736552:C:G	50	100	1	0.01997
12:33736577:C:A	50	98	1	0.28
12:33736872:A:G	44	97.7	0.94	0.01707
12:33736891:T:C	44	93.2	1	0.01943
12:33736952:C:T	50	98	1	0.1113
12:33737082:T:C	50	100	1	0.4121
12:33737223:C:T	50	100	1	0.4121
12:33737403:C:T	50	100	1	0.01979
12:33737443:T:C	50	98	0.98	0.1008
12:33737910:T:C	50	100	1	0.01416
12:33738067:T:A	50	100	1	0.03105
12:33738219:A:T	35	100	1	0.01634
12:33738544:T:C	50	100	0.99	0.02487
12:33738567:G:C	49	93.9	1	0.2682
12:33738616:G:A	50	100	0.99	0.09641
12:33738738:G:T	48	100	1	0.02596
12:33738745:G:A	49	98	1	0.02596
12:33738747:T:C	49	100	1	0.1113
12:33738835:C:A	43	97.7	0.95	0.01434
12:33739279:C:T	45	100	0.88	0.03014
12:33739304:C:A	47	100	1	0.03032
12:33739359:T:C	47	100	1	0.01198
12:33739387:G:A	47	100	1	0.1156
12:33739538:C:T	48	97.9	1	0.0118
12:33739544:C:T	47	89.4	1	0.114
12:33739568:A:C	48	97.9	1	0.01416
12:33739622:A:G	47	100	0.9	0.0276
12:33739687:C:A	48	97.9	1	0.01398
12:33740166:T:C	50	100	1	0.04866
12:33740295:G:A	47	97.9	1	0.02415
12:33740332:G:A	45	97.8	0.97	0.03903
12:33740400:C:G	38	86.8	1	0.439
12:33740513:C:T	50	100	1	0.09967
12:33740632:A:G	50	98	1	0.2476
12:33740661:G:A	50	98	1	0.02578
12:33740725:C:T	50	100	1	0.02596
12:33740814:G:A	50	98	1	0.2745
12:33741282:G:A	50	100	1	0.02633
12:33741348:G:A	50	98	1	0.2738
12:33741533:C:T	50	98	1	0.01398
12:33741704:A:G	50	100	1	0.01598
12:33741777:T:G	50	100	1	0.2662
12:33741901:A:C	50	98	0.98	0.01416
12:33742051:T:C	50	100	0.99	0.4228
12:33742088:A:G	50	100	1	0.1008
12:33742207:G:A	50	100	0.89	0.02124
12:33742454:C:A	50	100	1	0.4539
12:33742470:T:C	50	100	1	0.2794
12:33742479:T:C	50	100	1	0.4515
12:33742653:G:A	50	98	0.96	0.01071
12:33742695:A:G	50	100	1	0.02578
12:33743095:G:T	50	100	1	0.03105
12:33743452:C:T	50	100	0.97	0.03922
12:33743499:G:A	50	100	1	0.08061
12:33743646:G:T	50	100	1	0.02651
12:33743733:A:G	50	98	1	0.256
12:33743939:G:A	49	100	1	0.2663
12:33743944:G:A	50	100	1	0.02578
12:33743984:C:A	50	100	1	0.02578
12:33744062:A:G	50	100	1	0.02578
12:33744546:C:T	50	100	1	0.2994
12:33744703:G:A	50	100	1	0.1009
12:33744860:G:C	50	100	1	0.4539
12:33745135:G:A	50	100	1	0.03359
12:33745426:T:C	50	100	1	0.411
12:33745473:T:G	50	100	1	0.02052
12:33746388:T:C	50	100	1	0.1158
12:33746416:T:G	50	100	1	0.02905
12:33746446:C:G	50	100	1	0.4539
12:33746686:A:G	50	100	1	0.4541
12:33746762:A:G	50	100	0.98	0.02832
12:33747161:C:T	50	100	1	0.4853
12:33747358:T:G	50	100	1	0.01198
12:33748294:A:G	50	100	1	0.4539
12:33748300:C:T	50	100	0.98	0.116
12:33748566:T:G	50	100	1	0.01198
12:33748569:A:T	50	100	1	0.02596
12:33748705:C:T	50	100	1	0.4395
12:33748832:T:A	50	100	1	0.01416
12:33749010:A:G	50	100	0.99	0.2478
12:33749133:C:T	50	100	0.99	0.2476
12:33749215:G:T	50	100	0.99	0.2738
12:33749688:A:G	50	100	0.99	0.1164
12:33749908:C:T	50	100	1	0.1156
12:33750404:A:G	50	100	1	0.0256
12:33750620:A:G	50	100	1	0.0256
12:33750674:T:C	50	100	1	0.2674
12:33750776:A:G	50	100	1	0.01035
12:33750891:A:T	50	100	1	0.266
12:33751074:C:T	50	100	1	0.116
12:33751179:G:A	50	100	0.99	0.05192
12:33751198:G:A	50	100	1	0.04067
12:33751510:G:T	50	100	1	0.3119
12:33751523:T:G	50	100	1	0.04049
12:33751621:C:T	50	100	1	0.05247
12:33751970:C:A	50	100	1	0.08134
12:33752170:G:A	50	100	1	0.08479
12:33752358:C:T	50	96	1	0.3008
12:33753035:G:A	50	100	1	0.02542
12:33753325:G:A	50	100	1	0.0256
12:33753594:G:T	50	100	1	0.02542
12:33753796:G:A	50	100	1	0.01035
12:33754003:G:A	50	100	1	0.05047
12:33754149:A:G	50	100	1	0.02542
12:33754199:G:T	50	100	1	0.335
12:33754389:G:T	50	100	1	0.03994
12:33754949:T:G	50	100	1	0.04357
12:33755070:T:G	50	100	1	0.116
12:33755373:T:G	50	100	1	0.01216
12:33755556:C:T	50	100	1	0.3007
12:33755743:G:A	50	100	1	0.183
12:33755771:T:A	50	100	1	0.2674
12:33755805:C:T	50	100	1	0.3007
12:33755941:A:T	50	100	1	0.3406
12:33756177:G:A	50	100	1	0.1129
12:33756334:C:G	50	100	1	0.116
12:33757549:T:C	50	100	1	0.01035
12:33757631:T:C	50	100	1	0.3117
12:33757979:T:A	50	100	1	0.3199
12:33758031:C:T	50	100	1	0.04049
12:33758159:G:A	50	100	1	0.1155
12:33758220:G:A	50	100	1	0.05247
12:33758428:T:A	50	100	1	0.01943
12:33758488:G:A	50	100	0.98	0.09096
12:33758810:G:C	50	100	1	0.04049
12:33758845:T:G	50	100	0.98	0.04049
12:33758991:G:C	50	100	1	0.01725
12:33759016:T:G	50	100	1	0.01979
12:33759024:G:A	50	100	1	0.1977
12:33759095:C:T	50	100	1	0.04067
12:33759153:A:G	50	100	1	0.01253
12:33759237:G:T	50	100	1	0.09586
12:33759333:C:T	50	100	1	0.116
12:33759360:C:T	50	100	1	0.05265
12:33759451:C:G	50	100	1	0.01434
12:33759595:C:T	50	100	1	0.3106
12:33759772:A:G	50	100	1	0.03885
12:33759934:G:A	50	100	1	0.3115
12:33760088:C:T	50	100	0.67	0.0256
12:33760274:C:T	50	100	1	0.05247
12:33760375:G:A	50	100	1	0.04049
12:33760480:C:T	50	100	1	0.04049
12:33760543:G:A	50	100	1	0.01434
12:33760577:C:A	50	100	1	0.02687
12:33760914:G:A	50	100	1	0.01434
12:33761042:A:G	50	100	1	0.01434
12:33761093:A:G	50	100	1	0.1158
12:33761152:T:C	50	100	1	0.1135
12:33761163:G:A	50	100	1	0.1158
12:33761238:A:G	50	100	1	0.05265
12:33761346:C:T	50	100	1	0.03014
12:33761350:T:G	50	100	0.98	0.02923
12:33761487:G:T	50	100	1	0.3112
12:33761509:A:G	50	100	1	0.3655
12:33761821:C:T	50	100	1	0.01253
12:33761997:A:T	50	100	1	0.05247
12:33762070:C:T	50	100	1	0.05247
12:33762248:C:A	50	100	1	0.01035
12:33762285:C:T	50	100	1	0.01253
12:33762425:G:C	50	100	1	0.03068
12:33762550:A:T	50	100	1	0.04049
12:33762605:T:A	50	100	1	0.01162
12:33762838:G:A	50	100	1	0.03903
12:33763194:A:C	50	100	1	0.309
12:33763248:C:T	50	100	1	0.1158
12:33763282:T:C	50	100	1	0.01035
12:33763301:G:A	50	100	0.99	0.3633
12:33763393:G:T	50	100	1	0.3199
12:33763401:G:A	50	100	1	0.01253
12:33763436:C:T	50	100	0.99	0.04049
12:33763518:C:T	50	100	1	0.02033
12:33763978:T:A	50	100	1	0.2662
12:33764042:C:A	50	100	1	0.04049
12:33764366:G:A	50	100	1	0.3112
12:33764438:C:A	50	100	1	0.2676
12:33764711:A:G	50	100	0.92	0.0138
12:33764717:C:G	50	100	1	0.1983
12:33764883:T:C	50	100	1	0.01035
12:33765018:A:G	50	100	1	0.1983
12:33765136:G:A	50	100	1	0.01035
12:33765294:T:C	50	100	1	0.0256
12:33765661:A:G	50	100	1	0.3653
12:33765683:C:T	50	100	0.96	0.0256
12:33765701:A:G	50	100	1	0.2672
12:33765761:T:C	50	100	1	0.3653
12:33765830:G:A	50	100	1	0.01035
12:33765985:A:G	50	100	1	0.04049
12:33766234:C:T	50	98	1	0.04049
12:33766546:T:A	50	100	1	0.2672
12:33766630:A:G	50	100	1	0.04049
12:33766881:A:G	50	100	1	0.05247
12:33767109:A:G	50	100	1	0.02542
12:33767332:T:A	50	100	1	0.04049
12:33767333:C:A	50	100	1	0.04049
12:33767443:T:C	50	100	1	0.06808
12:33768149:T:C	50	100	1	0.2658
12:33768247:A:C	50	100	1	0.1158
12:33769012:T:C	50	100	1	0.01253
12:33769198:T:C	50	100	1	0.01035
12:33769436:A:G	50	100	0.94	0.0256
12:33769465:C:T	50	100	1	0.2672
12:33769524:G:A	50	100	1	0.01253
12:33769837:G:A	50	100	1	0.05247
12:33769861:A:G	50	100	1	0.02052
12:33769962:C:G	50	100	1	0.01434
12:33770080:G:A	50	100	1	0.01162
12:33770438:G:A	50	98	1	0.04049
12:33770960:G:C	50	100	1	0.05247
12:33771042:G:A	50	100	1	0.05537
12:33771280:T:C	50	100	1	0.01035
12:33771660:C:T	50	100	1	0.05265
12:33771759:T:A	50	100	1	0.01162
12:33771872:T:C	50	100	1	0.03686
12:33772048:A:G	50	100	1	0.01162
12:33772544:G:C	50	100	1	0.01162
12:33772808:G:A	50	100	1	0.02215
12:33772920:G:A	50	100	1	0.1158
12:33772949:G:A	50	100	1	0.02542
12:33772956:C:G	50	100	1	0.1986
12:33773213:G:A	50	100	1	0.4007
12:33773325:G:A	50	100	1	0.1986
12:33773336:G:C	50	100	1	0.2672
12:33773355:A:T	50	100	1	0.04049
12:33773482:C:T	50	100	1	0.1155
12:33773582:C:T	50	100	1	0.01434
12:33773629:G:A	50	100	1	0.04049
12:33773922:G:A	50	100	1	0.02687
12:33773984:A:G	50	100	1	0.3656
12:33774076:A:C	50	100	1	0.2188
12:33774115:A:G	50	100	1	0.3203
12:33774195:C:T	50	100	1	0.01162
12:33774203:A:G	50	100	0.99	0.2678
12:33774499:A:G	50	100	1	0.3201
12:33774500:C:T	50	100	1	0.02033
12:33774654:T:G	50	100	1	0.01489
12:33774691:A:G	50	100	1	0.02542
12:33774734:C:A	50	100	1	0.05247
12:33775209:G:A	50	100	0.99	0.116
12:33775375:A:G	50	100	1	0.3656
12:33775377:C:T	50	100	1	0.04049
12:33775792:T:C	50	100	1	0.01035
12:33775820:C:T	50	100	1	0.03322
12:33775821:G:A	50	100	1	0.1986
12:33775851:A:T	50	100	0.98	0.01198
12:33775854:G:A	50	100	1	0.02542
12:33776092:T:G	50	100	1	0.04049
12:33776157:T:A	50	100	1	0.283
12:33776467:C:A	50	100	1	0.05247
12:33776524:C:T	50	100	1	0.09804
12:33776532:G:C	50	100	1	0.04049
12:33776534:T:G	50	100	1	0.04049
12:33776646:T:C	50	100	1	0.3088
12:33776700:A:G	50	100	1	0.2662
12:33776806:C:T	49	100	0.97	0.04103
12:33776848:C:T	48	100	0.98	0.1561
12:33777290:A:G	50	100	1	0.02542
12:33777333:C:T	50	100	1	0.01253
12:33777463:C:T	50	100	1	0.1176
12:33777478:C:G	50	100	1	0.04049
12:33777611:C:T	50	100	0.99	0.01416
12:33777612:G:A	50	100	1	0.05773
12:33777616:C:T	50	100	1	0.2674
12:33777656:A:C	50	100	1	0.01198
12:33777666:C:A	50	100	1	0.1986
12:33777699:C:A	50	100	1	0.114
12:33777746:G:T	50	100	1	0.01434
12:33777747:C:A	50	100	1	0.04049
12:33778155:G:T	49	89.8	0.92	0.09513
12:33778188:T:C	50	98	0.97	0.09695
12:33778206:A:T	50	100	1	0.01035
12:33778207:C:A	50	100	1	0.01035
12:33778268:G:T	50	100	1	0.01035
12:33778347:G:A	50	100	1	0.05192
12:33778767:A:C	50	100	1	0.05755
12:33778770:G:A	50	100	1	0.2976
12:33778891:G:C	50	100	1	0.0256
12:33779536:C:T	50	100	1	0.09804
12:33779608:T:C	50	100	1	0.3088
12:33779713:A:G	50	100	1	0.0138
12:33779728:A:C	50	100	1	0.1156
12:33780048:G:C	50	100	1	0.01162
12:33780077:G:A	50	100	1	0.09804
12:33780123:A:G	50	98	1	0.266
12:33780192:G:C	50	100	1	0.2977
12:33780611:G:A	50	98	0.98	0.01325
12:33780819:T:C	50	100	1	0.0256
12:33780891:G:A	50	100	1	0.03014
12:33781568:G:C	50	100	1	0.1984
12:33781599:C:T	50	100	1	0.02179
12:33782199:T:C	50	100	1	0.09822
12:33782629:G:A	50	100	1	0.01743
12:33782630:A:G	50	100	1	0.09804
12:33782666:A:G	50	100	1	0.05247
12:33783000:G:A	50	100	1	0.01162
12:33783103:G:T	50	100	1	0.1988
12:33783154:T:C	50	100	1	0.2741
12:33783422:A:G	50	100	1	0.01053
12:33783564:A:C	50	100	0.99	0.01198
12:33783743:T:G	50	98	1	0.04049
12:33783892:T:C	50	100	1	0.01979
12:33784198:T:A	50	100	1	0.1156
12:33784201:A:C	50	100	1	0.09822
12:33784335:C:T	50	100	1	0.02542
12:33784492:C:T	50	100	1	0.03994
12:33784751:C:A	50	100	1	0.04049
12:33785004:T:A	50	100	1	0.3085
12:33785241:A:G	50	100	1	0.09877
12:33785369:G:A	50	100	1	0.2676
12:33785756:C:T	50	100	1	0.03159
12:33785838:C:T	50	100	0.9	0.01434
12:33786000:T:C	50	100	1	0.01035
12:33786045:T:C	50	100	1	0.01253
12:33786266:C:G	50	100	1	0.01035
12:33786741:T:A	50	100	1	0.3086
12:33787049:C:T	50	100	1	0.2979
12:33787257:T:A	50	100	1	0.02542
12:33787656:G:A	50	100	1	0.05265
12:33787744:A:G	50	100	1	0.05283
12:33787888:A:G	50	100	1	0.04067
12:33788000:A:G	50	100	1	0.199
12:33788081:G:A	50	100	1	0.01253
12:33788098:C:T	50	100	1	0.274
12:33788197:T:C	50	100	1	0.04248
12:33788483:C:G	50	100	1	0.09622
12:33788795:C:T	50	100	1	0.02687
12:33789033:C:T	50	100	1	0.01434
12:33789083:G:A	50	100	1	0.04267
12:33789251:A:T	50	100	1	0.1138
12:33789354:C:T	50	100	1	0.03086
12:33789736:C:T	50	100	1	0.04702
12:33789780:A:G	50	100	1	0.2976
12:33789863:G:A	50	100	1	0.01434
12:33790084:C:T	50	100	1	0.274
12:33790154:G:A	50	100	1	0.02578
12:33790442:T:A	50	100	1	0.2725
12:33790668:G:A	50	100	1	0.05247
12:33790817:T:G	50	100	1	0.1158
12:33791538:T:C	50	100	1	0.1156
12:33791697:C:T	50	100	1	0.01035
12:33792490:A:G	50	100	1	0.1986
12:33792500:A:G	50	100	1	0.3099
12:33792554:G:T	50	100	1	0.3319
12:33792591:C:T	50	100	1	0.1091
12:33792746:C:T	50	100	1	0.1138
12:33792842:G:A	50	100	1	0.1091
12:33792864:G:A	50	100	1	0.1091
12:33793216:G:T	50	100	1	0.2653
12:33793263:C:T	50	100	1	0.01035
12:33793555:A:T	50	100	1	0.01434
12:33793608:G:T	50	100	1	0.0256
12:33793685:C:G	50	100	1	0.01035
12:33793813:C:T	50	100	0.99	0.02415
12:33793823:G:T	50	100	1	0.01452
12:33794115:G:A	49	98	0.86	0.01344
12:33794278:G:A	47	100	0.91	0.03286
12:33794467:G:A	50	100	1	0.01035
12:33794515:G:T	50	100	1	0.2738
12:33794749:G:A	50	100	1	0.02614
12:33794949:C:T	50	100	1	0.1986
12:33795013:G:A	50	100	1	0.1093
12:33795359:T:C	50	100	1	0.01035
12:33795378:A:G	50	100	1	0.1091
12:33795930:G:A	50	100	1	0.01253
12:33796433:T:C	50	100	1	0.02524
12:33796593:G:A	50	100	1	0.1984
12:33796674:C:A	50	100	1	0.1138
12:33796979:C:T	50	100	1	0.05065
12:33797210:A:G	50	100	1	0.01035
12:33797499:C:T	50	100	1	0.2743
12:33797861:G:T	50	100	1	0.03032
12:33797990:G:C	50	100	1	0.04049
12:33798100:C:A	50	100	1	0.0256
12:33798186:C:T	50	100	1	0.3725
12:33798434:T:C	50	100	1	0.3733
12:33798511:G:A	50	100	1	0.02687
12:33798709:C:T	50	100	1	0.01053
12:33798873:G:T	50	98	0.99	0.2731
12:33799068:G:A	50	100	1	0.02524
12:33799116:G:A	50	100	0.97	0.01307
12:33799142:G:A	50	100	1	0.03903
12:33799242:G:A	50	100	1	0.05265
12:33799428:G:A	50	100	1	0.2745
12:33799529:C:T	50	98	0.85	0.02251
12:33799754:A:T	50	100	1	0.01035
12:33799946:C:A	50	100	1	0.327
12:33800113:C:T	50	100	1	0.1984
12:33800550:C:T	50	100	1	0.04049
12:33800558:C:T	50	100	1	0.02106
12:33800642:T:C	47	85.1	1	0.3738
12:33800768:A:G	50	100	1	0.01053
12:33801192:C:T	50	100	1	0.03341
12:33801385:A:G	50	100	1	0.01434
12:33801466:G:A	50	100	1	0.2976
12:33801685:T:C	50	100	1	0.01434
12:33801759:T:C	50	100	0.99	0.03922
12:33801970:C:T	50	100	1	0.1314
12:33802041:T:C	50	100	1	0.01035
12:33802252:C:T	50	100	1	0.01198
12:33802291:T:G	50	100	1	0.1984
12:33802497:G:A	50	100	1	0.04085
12:33802530:C:G	50	100	1	0.2736
12:33802699:C:A	50	100	1	0.1091
12:33802758:T:C	50	100	1	0.05483
12:33802827:C:G	50	100	1	0.2736
12:33802916:C:G	50	98	1	0.04085
12:33802949:C:A	50	100	1	0.0158
12:33802956:T:G	50	100	1	0.3735
12:33802987:C:T	50	100	0.96	0.07698
12:33803185:T:C	50	100	1	0.03903
12:33803300:G:A	50	100	1	0.1984
12:33803551:C:T	50	100	1	0.04339
12:33803601:T:C	50	100	1	0.01997
12:33803702:G:A	50	100	1	0.01452
12:33803945:G:A	50	100	1	0.02578
12:33804159:A:T	50	100	1	0.01943
12:33804179:T:G	50	100	1	0.01362
12:33804200:A:C	50	100	1	0.274
12:33804541:A:G	50	100	1	0.3629
12:33804572:A:T	50	100	1	0.1138
12:33804873:T:C	50	100	1	0.02524
12:33804961:A:G	50	100	1	0.274
12:33805211:C:T	50	100	1	0.03032
12:33805725:G:A	50	100	1	0.07462
12:33805939:C:T	50	100	1	0.274
12:33805996:A:C	50	100	1	0.3629
12:33806108:A:C	50	100	1	0.03032
12:33806232:A:T	50	100	1	0.1144
12:33806446:C:G	50	100	1	0.02578
12:33806465:C:T	50	100	1	0.04321
12:33806471:T:G	50	100	1	0.02578
12:33806584:A:C	50	100	1	0.2246
12:33806807:T:C	50	100	1	0.1093
12:33807330:G:T	50	100	1	0.01017
12:33807359:C:T	50	100	1	0.08243
12:33807360:T:C	50	100	1	0.01035
12:33807699:A:G	50	100	1	0.01035
12:33807715:C:T	50	100	1	0.04321
12:33807778:C:T	50	100	1	0.01471
12:33807868:A:T	50	100	1	0.3172
12:33808087:G:A	50	100	1	0.3172
12:33808112:G:A	50	100	1	0.1146
12:33808313:T:C	50	100	1	0.04012
12:33808667:C:T	50	100	0.96	0.02578
12:33808745:C:T	50	100	1	0.3077
12:33808769:T:G	50	100	1	0.1986
12:33809485:G:A	50	100	1	0.3083
12:33809513:T:C	50	100	1	0.2738
12:33810005:G:A	50	100	1	0.3624
12:33810024:C:T	50	100	1	0.04012
12:33810035:C:G	50	100	1	0.1091
12:33810069:C:T	50	100	1	0.3077
12:33810145:A:C	50	100	1	0.3077
12:33810381:G:A	50	100	1	0.02578
12:33810506:G:T	50	100	1	0.01035
12:33810616:G:T	50	100	0.91	0.02596
12:33810745:G:C	50	98	0.99	0.07571
12:33810748:T:G	50	100	1	0.02415
12:33810749:A:G	50	100	1	0.274
12:33811122:C:T	50	100	1	0.07444
12:33811189:G:A	50	100	1	0.02179
12:33811228:T:C	50	100	1	0.3172
12:33811526:A:G	50	100	1	0.02596
12:33811538:C:A	50	100	1	0.01434
12:33811739:A:C	50	100	1	0.3077
12:33811889:A:G	50	100	1	0.2738
12:33811971:C:T	50	100	1	0.01035
12:33812157:A:T	50	100	1	0.02542
12:33813013:C:T	50	100	0.94	0.02741
12:33813561:T:C	50	100	1	0.3077
12:33814297:A:T	50	100	1	0.1093
12:33814435:G:T	50	100	1	0.02596
12:33814841:C:T	50	100	1	0.1093
12:33815019:T:C	50	100	1	0.1868
12:33815473:G:T	50	100	1	0.01362
12:33815509:A:G	50	100	1	0.3735
12:33815651:A:T	50	100	1	0.01344
12:33815854:C:A	50	100	0.98	0.03413
12:33815927:G:T	50	100	1	0.1481
12:33816152:A:G	50	100	1	0.27
12:33816196:G:A	50	100	1	0.02179
12:33816498:T:G	50	100	1	0.04067
12:33816518:T:C	50	100	1	0.04085
12:33816914:T:C	50	100	1	0.03032
12:33816946:G:A	50	100	0.99	0.274
12:33817090:G:A	50	100	1	0.05156
12:33817446:T:C	50	98	1	0.3735
12:33817459:G:A	50	98	1	0.1329
12:33817747:A:G	50	100	1	0.2398
12:33817809:T:G	50	100	1	0.05029
12:33817838:G:A	50	100	1	0.0236
12:33817895:G:A	50	100	1	0.01561
12:33818011:C:T	50	100	1	0.3184
12:33818254:G:A	50	100	1	0.2086
12:33818580:C:T	50	100	1	0.209
12:33818690:G:A	50	100	1	0.0236
12:33819130:C:G	50	100	1	0.1138
12:33819148:G:A	50	100	1	0.02542
12:33819380:T:C	50	100	1	0.2732
12:33819507:C:A	50	100	1	0.05392
12:33819594:G:T	50	100	1	0.01452
12:33819602:A:G	50	100	1	0.01452
12:33819735:C:T	50	100	1	0.2732
12:33819830:A:G	50	100	1	0.01144
12:33819842:C:G	50	100	1	0.1138
12:33820162:T:C	50	100	1	0.03885
12:33820188:A:G	50	100	1	0.3166
12:33820256:G:A	50	100	1	0.1138
12:33820272:T:C	50	100	1	0.05247
12:33820349:G:A	50	100	1	0.2732
12:33820359:C:G	50	100	1	0.01144
12:33820587:C:T	49	100	1	0.2732
12:33820728:G:C	50	100	1	0.2732
12:33820800:T:C	50	100	1	0.02542
12:33821187:G:A	50	100	1	0.3217
12:33821228:G:A	50	100	1	0.01906
12:33821600:G:A	50	100	1	0.1088
12:33821675:C:T	50	100	1	0.02197
12:33821728:A:G	50	100	1	0.04339
12:33821734:G:T	50	100	1	0.3164
12:33821767:T:A	50	100	1	0.02542
12:33821942:T:C	50	100	1	0.01017
12:33822072:G:C	50	100	1	0.04339
12:33822094:C:T	50	100	1	0.3217
12:33822230:G:A	50	100	1	0.01198
12:33822274:C:G	50	100	1	0.3217
12:33822622:C:T	50	100	1	0.2894
12:33822956:A:C	50	100	1	0.03885
12:33823083:G:A	50	100	1	0.02179
12:33823343:C:T	50	100	1	0.01416
12:33823344:G:A	50	100	1	0.01471
12:33823587:C:T	50	100	1	0.01017
12:33823617:T:A	50	100	1	0.01906
12:33823717:T:G	50	100	1	0.2987
12:33823967:C:G	50	100	1	0.04339
12:33823997:A:T	50	100	1	0.02542
12:33824640:A:T	50	100	1	0.1088
12:33824758:T:A	50	100	1	0.07534
12:33824918:G:A	50	100	1	0.05084
12:33825778:G:T	50	100	1	0.1086
12:33825802:G:A	50	100	1	0.272
12:33825831:C:T	50	98	1	0.2732
12:33826076:G:A	50	100	1	0.1329
12:33826466:G:A	50	100	1	0.1095
12:33826488:A:G	50	100	1	0.3057
12:33826516:C:G	50	100	1	0.03885
12:33826536:C:T	50	100	1	0.07516
12:33826674:G:A	50	100	1	0.05465
12:33826784:T:A	50	100	0.84	0.04648
12:33826856:G:C	50	100	1	0.1093
12:33827048:A:G	50	100	1	0.03322
12:33827130:A:G	50	100	1	0.01452
12:33827249:C:T	50	100	1	0.05084
12:33827534:C:T	50	100	1	0.01017
12:33827584:C:A	50	100	0.96	0.01144
12:33827735:G:T	50	100	1	0.03722
12:33827792:A:C	50	100	1	0.01144
12:33827891:G:T	50	100	1	0.01906
12:33828446:G:A	50	100	1	0.02596
12:33828538:G:T	50	100	1	0.01452
12:33828669:C:T	50	98	0.94	0.02524
12:33828690:G:C	50	100	1	0.1138
12:33829038:T:C	50	100	1	0.272
12:33829077:T:C	50	100	1	0.02596
12:33829123:T:C	50	100	1	0.03304
12:33829227:A:G	50	100	1	0.303
12:33829743:C:T	50	100	0.99	0.04121
12:33829749:A:G	50	100	1	0.01416
12:33830197:G:A	50	100	1	0.327
12:33830252:A:G	50	100	1	0.3854
12:33830473:G:A	50	100	1	0.327
12:33830686:C:G	50	100	1	0.1051
12:33831027:C:T	50	100	1	0.01471
12:33831028:G:A	50	100	1	0.1084
12:33831208:C:T	50	100	1	0.2732
12:33831837:A:G	50	100	0.97	0.01452
12:33832467:T:G	50	100	1	0.02578
12:33832509:T:A	50	100	1	0.1084
12:33832707:C:A	50	100	1	0.01344
12:33832837:C:T	50	100	1	0.1138
12:33832908:T:C	50	100	1	0.4951
12:33833052:G:A	50	100	1	0.327
12:33833176:C:T	50	100	1	0.1084
12:33833246:T:A	50	98	1	0.3854
12:33833358:G:T	50	100	1	0.01216
12:33833661:G:A	50	100	1	0.01452
12:33833699:G:C	50	100	1	0.01344
12:33833732:G:A	50	100	0.98	0.05156
12:33833743:A:T	50	100	1	0.02578
12:33834779:A:G	50	100	1	0.3321
12:33834924:G:T	50	100	1	0.327
12:33835052:T:A	50	100	1	0.0276
12:33835113:G:A	50	100	1	0.2732
12:33835452:C:T	50	100	1	0.1084
12:33835736:C:T	50	100	1	0.05247
12:33835766:C:T	50	100	1	0.01144
12:33836168:A:G	50	100	1	0.02578
12:33836222:A:T	50	100	1	0.1086
12:33836354:G:A	50	100	1	0.327
12:33836573:A:G	50	100	1	0.1984
12:33837129:G:T	50	100	1	0.02578
12:33837541:G:A	50	100	1	0.03159
12:33837842:T:A	50	100	1	0.1988
12:33838044:T:G	50	100	1	0.06845
12:33838058:T:G	50	100	1	0.01471
12:33838067:C:T	50	100	1	0.05084
12:33838576:C:T	50	100	1	0.07426
12:33838790:C:T	50	100	0.99	0.1138
12:33838976:A:T	50	100	1	0.02705
12:33839065:C:G	50	100	1	0.2731
12:33839116:G:T	50	100	1	0.02542
12:33839438:C:G	50	100	1	0.02578
12:33839484:G:A	50	100	1	0.1984
12:33839543:A:C	50	100	1	0.02941
12:33839973:C:T	50	100	1	0.02578
12:33840017:C:T	50	100	1	0.02542
12:33840577:C:G	50	100	1	0.3321
12:33840681:A:T	48	95.8	0.9	0.05428
12:33840683:A:T	48	95.8	0.91	0.07244
12:33840685:A:T	49	93.9	0.92	0.07898
12:33840693:T:A	48	93.8	0.61	0.05519
12:33840699:T:A	48	89.6	0.86	0.07317
12:33840701:T:A	49	87.8	0.93	0.08932
12:33840703:T:A	49	85.7	0.96	0.1162
12:33841178:G:T	50	100	1	0.04121
12:33841664:A:G	50	100	1	0.3112
12:33841742:G:C	50	100	0.99	0.04121
12:33841874:T:C	50	98	0.99	0.3174
12:33842024:C:T	50	100	1	0.01434
12:33842103:G:T	50	100	1	0.01035
12:33842411:G:A	50	100	1	0.02233
12:33842419:G:A	50	100	0.99	0.3573
12:33842584:T:A	50	100	0.99	0.2266
12:33842930:C:T	50	100	0.99	0.2725
12:33843250:A:T	47	100	1	0.01434
12:33843936:T:C	50	100	1	0.02233
12:33844044:T:C	50	100	1	0.0158
12:33844160:T:C	50	100	0.99	0.2718
12:33844195:C:T	50	100	1	0.02578
12:33844232:G:A	50	100	1	0.01344
12:33844276:C:T	50	100	1	0.02233
12:33844568:T:C	50	100	1	0.02651
12:33844646:A:T	50	100	1	0.02651
12:33844819:A:T	50	100	1	0.2718
12:33844907:C:T	50	100	1	0.02651
12:33845075:T:C	50	100	1	0.1273
12:33845140:T:C	50	100	1	0.2718
12:33845455:A:G	50	100	1	0.05156
12:33845479:A:G	50	100	1	0.0138
12:33845502:T:A	50	100	1	0.0138
12:33845754:A:C	50	100	1	0.1823
12:33846207:C:T	50	100	1	0.2718
12:33846322:G:C	50	100	1	0.2386
12:33846336:G:A	50	100	1	0.2707
12:33846457:A:G	50	100	1	0.3115
12:33846535:T:G	50	100	1	0.157
12:33846593:G:A	50	100	1	0.01253
12:33846740:G:A	50	100	1	0.2718
12:33846788:A:C	50	100	1	0.1817
12:33846976:C:T	50	100	1	0.01362
12:33846977:G:A	50	100	0.96	0.02052
12:33847125:C:A	50	100	1	0.02052
12:33847238:T:C	50	100	1	0.3606
12:33847708:A:G	50	100	1	0.2716
12:33847824:T:A	50	100	1	0.02687
12:33847853:C:T	50	100	1	0.0138
12:33847860:C:T	50	100	1	0.02687
12:33848051:T:G	50	100	1	0.2386
12:33848054:A:T	50	100	1	0.0138
12:33848067:G:T	50	100	1	0.02596
12:33848150:G:A	50	100	1	0.2386
12:33848360:A:G	50	100	0.99	0.02269
12:33848415:A:G	50	100	1	0.1817
12:33848475:C:A	50	100	1	0.01089
12:33848505:C:A	50	100	1	0.2386
12:33848549:G:A	50	98	1	0.2987
12:33848575:C:T	50	100	1	0.2386
12:33848691:G:C	50	100	1	0.01162
12:33848713:G:A	50	100	1	0.2716
12:33848801:C:T	50	100	1	0.01743
12:33848873:T:G	49	100	1	0.01344
12:33848882:G:C	49	100	1	0.02469
12:33849083:C:T	50	100	1	0.02233
12:33849084:G:A	50	98	0.99	0.01017
12:33849276:G:A	50	100	1	0.07553
12:33849335:C:T	50	100	1	0.01035
12:33849367:C:T	50	100	1	0.02324
12:33849380:C:G	50	100	1	0.2153
12:33849617:G:A	49	100	1	0.2415
12:33849633:T:A	50	100	1	0.01344
12:33849745:G:A	50	98	1	0.02124
12:33849786:C:T	50	100	1	0.01652
12:33849823:G:A	50	100	1	0.0138
12:33849870:G:A	50	100	1	0.01162
12:33849921:A:C	50	98	1	0.2413
12:33849949:T:C	50	96	1	0.2413
12:33849955:C:G	50	100	1	0.05683
12:33850016:C:T	50	94	1	0.3112
12:33850142:A:G	50	100	1	0.1153
12:33850143:T:C	50	100	1	0.01271
12:33850254:T:A	49	100	1	0.2705
12:33850260:G:A	50	100	1	0.01344
12:33850360:C:A	47	100	0.99	0.1821
12:33850493:C:T	50	98	1	0.2153
12:33850535:T:A	50	100	1	0.02469
12:33850608:A:C	50	100	1	0.3606
12:33850782:T:C	50	100	1	0.01253
12:33850791:A:G	50	100	1	0.2386
12:33850850:T:C	50	98	1	0.02233
12:33850913:G:A	50	100	1	0.02633
12:33850978:G:A	50	100	1	0.01162
12:33851178:C:T	50	100	1	0.01035
12:33851206:T:C	50	100	1	0.02233
12:33851258:G:A	50	100	1	0.1267
12:33851311:C:T	50	100	1	0.2716
12:33851332:A:T	50	100	1	0.01434
12:33851354:C:T	50	100	1	0.01434
12:33851367:G:A	50	100	1	0.01307
12:33851516:G:T	50	100	1	0.01253
12:33851571:C:A	50	100	1	0.01253
12:33851572:T:C	50	100	1	0.01253
12:33851758:G:A	50	100	1	0.02233
12:33851768:G:A	50	100	1	0.01162
12:33851811:G:C	50	100	1	0.02233
12:33851887:A:C	50	100	1	0.02687
12:33851904:A:G	50	100	1	0.0276
12:33851945:T:C	50	100	1	0.02687
12:33851968:T:A	50	100	1	0.2413
12:33852024:G:A	50	98	1	0.02687
12:33852082:G:A	50	100	0.98	0.05156
12:33852084:T:C	50	98	1	0.3607
12:33852228:C:T	50	100	1	0.157
12:33852245:G:C	50	100	1	0.02596
12:33852246:T:G	50	100	1	0.02596
12:33852321:T:C	50	100	1	0.2716
12:33852336:C:T	50	100	1	0.02705
12:33852340:C:G	50	100	1	0.2413
12:33852445:A:G	50	100	1	0.02687
12:33852514:T:C	50	100	1	0.0158
12:33852672:C:T	49	100	1	0.01743
12:33852673:G:T	50	100	1	0.05156
12:33852835:T:C	50	100	0.9	0.01253
12:33852884:T:C	50	100	1	0.05701
12:33852930:C:T	50	100	1	0.0138
12:33852977:T:C	50	98	0.94	0.01107
12:33853013:C:T	50	100	1	0.02596
12:33853221:A:T	50	100	0.99	0.216
12:33853228:C:T	50	100	0.9	0.01507
12:33853289:T:G	50	100	1	0.01489
12:33853398:C:T	50	100	1	0.2718
12:33853565:G:A	50	100	0.99	0.03105
12:33853584:T:C	50	100	1	0.02596
12:33853585:G:T	50	98	1	0.3114
12:33853670:C:T	50	100	0.97	0.02215
12:33853804:G:A	50	100	0.61	0.02106
12:33853998:G:T	50	100	1	0.02705
12:33854051:G:A	50	100	0.99	0.01198
12:33854219:C:A	50	100	1	0.0158
12:33855215:C:T	50	100	1	0.1819
12:33855289:C:T	50	100	1	0.0138
12:33855639:C:T	50	100	1	0.3337
12:33855709:A:T	50	100	1	0.02687
12:33855730:C:A	50	100	1	0.3337
12:33855774:T:C	50	100	1	0.03976
12:33856343:A:G	50	100	1	0.08896
12:33856501:T:C	50	100	0.99	0.1155
12:33856569:C:A	50	100	1	0.2714
12:33856713:A:T	50	100	1	0.03976
12:33856804:G:T	50	100	1	0.3114
12:33856809:T:C	50	100	1	0.0118
12:33856813:A:G	50	100	1	0.03032
12:33857296:T:G	50	100	1	0.2705
12:33857314:T:C	50	100	1	0.2716
12:33857554:G:A	50	100	1	0.2155
12:33857741:T:C	50	100	1	0.2411
12:33858061:G:C	50	100	1	0.2716
12:33858113:G:A	50	100	1	0.02233
12:33858351:G:A	50	100	1	0.01779
12:33858420:A:G	50	100	1	0.01253
12:33858443:C:T	50	100	1	0.01035
12:33858495:G:A	50	100	1	0.01035
12:33858925:C:T	50	100	1	0.02251
12:33858928:T:C	50	100	1	0.01743
12:33858934:C:T	50	100	1	0.157
12:33858960:C:T	50	100	1	0.2387
12:33859098:G:A	50	100	1	0.02723
12:33859145:C:G	50	100	0.99	0.2718
12:33859600:C:T	50	100	0.93	0.01017
12:33859741:C:G	50	100	1	0.1817
12:33859836:T:C	50	100	1	0.02233
12:33859927:T:C	50	100	1	0.2042
12:33860238:A:G	50	100	1	0.02687
12:33860316:C:T	50	100	1	0.2411
12:33860373:G:C	50	100	1	0.02233
12:33860636:A:G	50	100	1	0.1267
12:33861354:G:A	50	100	1	0.2153
12:33861872:T:C	50	100	1	0.3115
12:33861943:T:C	50	100	1	0.01725
12:33862102:A:G	50	100	1	0.02469
12:33862370:A:G	50	100	1	0.3607
12:33862762:G:A	50	100	1	0.2718
12:33862887:T:G	50	100	1	0.0305
12:33862922:T:C	50	100	1	0.02269
12:33862974:G:A	50	100	1	0.03976
12:33863086:C:G	50	100	1	0.2709
12:33863125:C:T	50	100	1	0.01344
12:33863143:A:G	50	100	0.99	0.01434
12:33863345:A:G	50	100	1	0.1846
12:33863377:C:G	49	100	1	0.272
12:33863430:C:T	50	100	1	0.2413
12:33863528:C:T	50	100	1	0.01035
12:33863954:G:A	50	100	1	0.02469
12:33864500:C:T	50	100	1	0.3115
12:33864563:C:T	50	100	1	0.01035
12:33864893:C:T	50	100	1	0.0138
12:33864915:T:A	50	100	1	0.01253
12:33865179:C:A	50	100	1	0.2411
12:33865244:C:T	50	98	0.98	0.2545
12:33865315:T:C	50	100	1	0.1817
12:33865516:A:G	50	100	1	0.01725
12:33866740:A:G	50	100	1	0.03032
12:33866891:C:T	50	100	1	0.3341
12:33867095:T:G	50	100	1	0.2411
12:33867159:C:T	50	100	1	0.2151
12:33867174:G:C	50	100	1	0.272
12:33867461:A:G	50	100	1	0.01253
12:33867933:A:C	50	100	1	0.02233
12:33868038:A:G	50	100	1	0.02233
12:33868081:T:G	50	100	1	0.01035
12:33868086:A:G	50	100	0.98	0.01271
12:33868683:T:C	50	100	1	0.02687
12:33868778:G:C	50	100	1	0.1817
12:33868894:G:A	50	100	1	0.01162
12:33868908:G:A	50	100	1	0.01344
12:33868932:G:A	50	100	1	0.02687
12:33869325:G:A	50	100	1	0.1814
12:33869371:A:G	50	100	1	0.1814
12:33869647:C:T	50	100	1	0.01053
12:33869836:C:T	50	100	1	0.2415
12:33869956:A:G	50	100	1	0.2415
12:33869984:T:C	50	100	1	0.2721
12:33870153:A:G	50	100	1	0.0158
12:33870201:C:T	50	100	1	0.02233
12:33870539:T:A	50	100	1	0.03268
12:33870959:G:A	50	100	1	0.05301
12:33870991:T:C	50	100	1	0.1817
12:33871651:C:T	50	100	1	0.01271
12:33872058:T:C	50	100	1	0.02233
12:33872253:T:G	50	100	1	0.01162
12:33872578:C:T	50	100	1	0.01725
12:33872596:T:C	50	100	1	0.02233
12:33872608:T:A	50	100	1	0.02233
12:33872961:A:G	50	100	1	0.2727
12:33872963:T:G	50	100	1	0.2402
12:33872969:T:C	50	100	1	0.01162
12:33872974:C:G	50	100	1	0.02233
12:33873193:A:T	50	100	1	0.02233
12:33873786:G:C	50	100	1	0.3558
12:33874006:T:C	50	100	1	0.01743
12:33874239:C:T	50	100	1	0.02233
12:33874401:T:C	50	100	1	0.01053
12:33874484:C:T	50	100	1	0.1817
12:33874850:G:T	50	100	1	0.02251
12:33875315:A:G	50	100	0.95	0.02378
12:33875496:A:C	50	100	1	0.02233
12:33875529:C:T	50	100	1	0.02233
12:33875853:C:G	50	100	1	0.01162
12:33875854:A:C	50	100	1	0.01162
12:33876077:C:A	50	100	0.99	0.05519
12:33876578:T:C	50	100	1	0.01253
12:33876636:T:A	50	100	1	0.02233
12:33876699:G:T	50	100	1	0.01398
12:33876732:G:T	50	100	1	0.02233
12:33876773:A:G	50	100	1	0.2732
12:33876800:T:C	50	100	1	0.0394
12:33876876:G:A	50	100	1	0.01253
12:33876942:T:G	50	100	1	0.2727
12:33877091:T:C	50	100	1	0.4156
12:33878136:T:C	50	100	1	0.01053
12:33878264:G:A	50	100	1	0.2712
12:33878521:C:A	50	100	1	0.02251
12:33878567:T:C	50	100	1	0.1817
12:33878915:A:C	50	100	1	0.01725
12:33879988:C:T	50	100	1	0.2727
12:33880082:G:C	49	100	1	0.02687
12:33880602:C:T	50	100	1	0.02233
12:33880659:C:A	50	100	1	0.02469
12:33880688:T:C	50	100	1	0.03032
12:33881244:C:T	50	100	1	0.2729
12:33881338:A:G	50	100	1	0.0138
12:33881459:A:G	50	100	0.86	0.01725
12:33881852:C:G	50	100	1	0.01253
12:33882095:A:C	50	100	1	0.2743
12:33882187:A:G	50	100	1	0.1605
12:33882509:G:A	50	100	1	0.02487
12:33882625:A:C	50	100	1	0.0138
12:33882630:G:A	50	100	1	0.299
12:33882836:G:T	50	100	1	0.2333
12:33882839:G:T	50	100	1	0.2727
12:33883101:T:C	50	100	1	0.3437
12:33883111:A:G	50	100	1	0.01253
12:33883113:A:G	50	100	1	0.1817
12:33883165:A:G	50	100	1	0.2402
12:33883253:C:T	50	100	1	0.2404
12:33883397:T:C	50	100	1	0.2375
12:33883415:G:A	50	100	1	0.01253
12:33883476:C:A	50	100	1	0.03268
12:33883593:C:G	50	100	0.99	0.2402
12:33883733:G:A	50	100	1	0.299
12:33883927:A:G	50	100	1	0.3437
12:33883967:G:T	50	100	1	0.1176
12:33884073:T:A	50	100	1	0.02233
12:33884087:T:C	50	100	1	0.06118
12:33884147:G:A	50	100	1	0.02778
12:33884169:A:C	50	100	1	0.2718
12:33885168:C:A	50	100	1	0.2402
12:33885428:A:G	50	100	1	0.02633
12:33885457:C:T	50	100	1	0.3214
12:33885600:A:G	50	100	1	0.2402
12:33885630:A:T	50	100	1	0.1267
12:33885710:T:C	50	100	1	0.02106
12:33885990:T:C	47	93.6	1	0.3428
12:33886022:T:A	48	81.2	0.98	0.4475
12:33886080:T:G	47	97.9	1	0.02996
12:33886196:G:T	46	91.3	0.99	0.1158
12:33886297:A:T	44	93.2	0.66	0.0256
12:33886349:A:C	48	100	1	0.0512
12:33886350:T:C	47	100	1	0.01761
12:33886419:T:G	45	84.4	0.99	0.1151
12:33886827:G:A	50	100	1	0.2725
12:33887315:C:T	50	100	1	0.02233
12:33887421:A:G	50	100	1	0.02233
12:33887693:T:C	50	100	0.98	0.05156
12:33887818:C:T	50	100	1	0.2337
12:33887940:C:T	50	100	0.99	0.1155
12:33888129:A:G	48	100	1	0.02233
12:33888324:T:C	50	100	1	0.3433
12:33888463:A:C	50	100	1	0.02233
12:33888616:C:T	50	100	1	0.1819
12:33888641:G:A	50	100	1	0.0138
12:33888912:G:C	50	100	1	0.24
12:33888966:A:G	50	100	1	0.3435
12:33889264:C:T	50	100	1	0.4159
12:33889322:T:A	50	100	1	0.2337
12:33889370:G:A	50	100	1	0.02233
12:33889579:A:G	50	100	1	0.01271
12:33889772:T:C	50	100	1	0.07553
12:33889834:A:G	50	100	1	0.0138
12:33890148:G:A	50	100	1	0.2988
12:33890498:G:A	50	100	1	0.2725
12:33890684:C:T	50	100	1	0.299
12:33890704:C:G	50	100	0.99	0.1155
12:33891289:T:C	50	100	1	0.1574
12:33891544:G:T	50	100	1	0.2725
12:33891622:G:A	50	100	1	0.2725
12:33891655:G:A	50	100	1	0.2988
12:33891858:G:A	50	100	1	0.01779
12:33892095:A:T	50	100	1	0.02233
12:33892439:C:T	50	100	1	0.24
12:33892453:T:C	50	100	1	0.2988
12:33892852:C:A	50	100	1	0.2988
12:33892933:T:A	50	100	1	0.02251
12:33892969:T:C	50	100	1	0.2988
12:33893299:T:C	50	100	0.99	0.1249
12:33893451:G:A	50	100	0.98	0.05737
12:33893597:C:A	50	100	1	0.02215
12:33893646:C:T	50	100	1	0.02233
12:33893679:C:A	50	100	1	0.299
12:33894440:A:C	50	100	1	0.2988
12:33894454:C:G	50	100	1	0.3433
12:33894601:G:A	50	100	1	0.2725
12:33894691:T:C	50	100	1	0.3433
12:33894849:C:T	50	100	0.97	0.1158
12:33894850:G:A	50	100	1	0.02487
12:33894939:G:A	50	100	1	0.02251
12:33895057:C:T	50	98	0.96	0.01543
12:33895119:A:G	49	100	1	0.02633
12:33895121:A:G	48	100	1	0.02233
12:33895182:G:A	50	100	1	0.2375
12:33895469:A:C	50	100	1	0.02233
12:33895622:T:C	50	100	1	0.02233
12:33895720:C:G	50	100	1	0.02215
12:33895739:C:T	50	100	1	0.02233
12:33895754:C:G	50	100	1	0.1603
12:33895867:A:T	50	100	1	0.04303
12:33895992:T:A	50	100	1	0.3435
12:33896213:T:C	50	100	1	0.02633
12:33896686:C:A	50	100	1	0.02233
12:33896843:T:A	50	100	1	0.1821
12:33896985:A:G	50	100	1	0.02215
12:33897014:C:A	50	100	1	0.06282
12:33897122:G:A	50	100	1	0.02633
12:33897263:A:G	50	100	1	0.0118
12:33897358:A:C	50	100	1	0.02215
12:33897528:G:T	50	100	0.95	0.02633
12:33897677:G:A	50	100	1	0.02233
12:33897688:A:G	50	100	0.98	0.01053
12:33897794:G:A	50	100	1	0.2725
12:33897818:T:C	50	98	1	0.02233
12:33898053:A:G	50	100	0.94	0.02233
12:33898255:G:A	50	100	1	0.02233
12:33898429:C:T	50	100	1	0.02215
12:33898596:G:A	50	100	1	0.3433
12:33898830:T:C	50	100	1	0.24
12:33898924:G:A	50	100	1	0.02233
12:33898944:A:G	50	98	1	0.1785
12:33898971:C:T	50	100	1	0.02251
12:33899078:C:A	50	100	1	0.0138
12:33899345:C:T	50	100	1	0.02233
12:33899429:A:G	50	100	1	0.179
12:33899555:G:A	50	100	1	0.01071
12:33899643:T:C	50	100	1	0.3435
12:33900373:T:C	50	100	1	0.2988
12:33900495:C:T	50	100	1	0.0512
12:33900639:A:G	50	100	1	0.01253
12:33900883:T:G	50	100	1	0.0423
12:33901093:T:G	50	100	1	0.152
12:33901150:G:A	50	100	1	0.02469
12:33901308:C:A	49	100	1	0.02233
12:33901921:G:A	50	100	1	0.01253
12:33901943:G:A	50	100	1	0.24
12:33902183:A:T	50	100	1	0.0138
12:33902211:C:T	50	100	1	0.2725
12:33902223:T:C	50	100	1	0.07589
12:33902226:T:A	50	100	1	0.07589
12:33902230:T:C	50	100	0.92	0.01162
12:33902643:A:G	50	100	1	0.02469
12:33902676:T:C	50	100	1	0.2725
12:33902688:C:G	50	100	1	0.01253
12:33902710:C:A	50	100	1	0.2725
12:33902844:A:T	50	100	1	0.02633
12:33902907:C:G	50	100	1	0.01017
12:33902960:A:G	50	100	1	0.2725
12:33902969:C:G	50	100	1	0.02633
12:33903075:G:A	50	100	1	0.01743
12:33903087:A:G	50	100	1	0.1271
12:33903189:C:T	50	100	1	0.02215
12:33903369:C:A	50	100	1	0.2988
12:33903996:A:T	50	100	0.99	0.2337
12:33904000:C:T	50	100	1	0.2725
12:33904253:G:T	50	100	1	0.01162
12:33904679:G:A	50	100	1	0.2407
12:33904991:A:T	50	100	0.97	0.02215
12:33905712:T:A	50	100	1	0.2725
12:33906083:A:C	50	100	1	0.2988
12:33906152:T:C	50	100	1	0.02215
12:33906568:T:A	50	98	1	0.3212
12:33907104:A:G	50	100	1	0.01253
12:33907132:G:T	50	100	1	0.01253
12:33907216:G:A	50	100	1	0.02651
12:33907501:T:C	50	98	0.96	0.01507
12:33907681:C:G	50	100	1	0.07426
12:33908156:G:C	50	100	1	0.01362
12:33908243:C:T	50	100	1	0.02469
12:33908342:G:A	49	100	0.99	0.1155
12:33908657:T:C	50	100	1	0.02433
12:33908670:T:C	50	100	0.99	0.01362
12:33908688:G:A	50	100	0.97	0.01416
12:33908913:T:A	50	100	1	0.2977
12:33909299:T:C	50	100	1	0.01053
12:33909317:T:C	50	100	1	0.2705
12:33909451:C:T	50	100	1	0.3199
12:33909903:T:A	50	100	0.98	0.05737
12:33909937:C:G	50	100	1	0.1176
12:33909971:A:G	50	100	1	0.1267
12:33910111:A:G	50	100	1	0.01362
12:33910114:C:T	50	100	1	0.3226
12:33910252:T:C	50	100	1	0.02633
12:33910783:A:C	50	100	0.9	0.02215
12:33911121:C:T	50	100	1	0.3226
12:33911142:T:C	50	100	1	0.3003
12:33911271:C:A	50	100	1	0.01162
12:33911317:T:C	50	100	1	0.0512
12:33911360:G:A	50	100	1	0.3226
12:33911496:C:A	50	100	1	0.2712
12:33911573:A:C	50	100	1	0.01743
12:33911756:G:A	50	98	0.96	0.01507
12:33912060:C:T	50	100	1	0.01253
12:33912226:T:C	50	100	1	0.1516
12:33912294:G:C	50	100	0.84	0.01035
12:33912340:T:C	50	100	1	0.2711
12:33912435:A:G	50	98	0.96	0.01507
12:33912568:C:T	50	100	1	0.02233
12:33912699:A:G	50	100	0.99	0.1162
12:33912731:G:A	50	100	0.92	0.0138
12:33912890:T:G	50	100	1	0.02233
12:33912908:C:T	50	100	1	0.2711
12:33913074:A:G	50	100	1	0.02215
12:33913439:T:C	50	100	1	0.01253
12:33913453:G:A	50	100	1	0.4949
12:33913799:T:C	50	100	1	0.02469
12:33914055:C:T	50	100	1	0.0138
12:33914729:T:A	50	100	1	0.01162
12:33914758:G:A	50	100	1	0.2707
12:33914801:G:A	50	100	1	0.2707
12:33914836:T:C	50	100	1	0.4951
12:33914886:A:G	50	100	1	0.02669
12:33914995:C:T	50	100	1	0.4731
12:33915030:A:G	50	100	1	0.297
12:33915053:C:T	50	100	1	0.01162
12:33915206:T:G	50	100	1	0.02469
12:33915272:G:A	50	100	1	0.01743
12:33915366:G:A	49	100	1	0.4726
12:33915385:A:G	50	100	1	0.02233
12:33915438:G:A	50	100	1	0.01743
12:33915522:G:C	50	100	1	0.1825
12:33915665:A:G	50	100	1	0.02233
12:33915681:T:G	50	100	1	0.02233
12:33915687:A:C	50	100	1	0.02233
12:33915724:C:A	50	100	1	0.1852
12:33915862:C:T	50	100	1	0.1825
12:33915866:T:G	50	100	1	0.1825
12:33915969:G:A	50	100	1	0.02633
12:33915981:T:C	50	100	0.99	0.0394
12:33916104:G:A	50	100	1	0.02233
12:33916231:A:G	50	100	1	0.2711
12:33916232:T:C	50	100	1	0.2711
12:33916245:C:G	50	100	1	0.2711
12:33916246:C:G	50	100	1	0.2711
12:33916413:A:G	50	100	1	0.01725
12:33916499:C:T	50	100	1	0.01107
12:33916573:C:T	50	100	1	0.1309
12:33916726:A:G	50	100	1	0.1273
12:33916818:G:A	50	98	1	0.1854
12:33916843:A:G	50	100	1	0.4791
12:33916999:C:T	50	100	0.98	0.02342
12:33917084:G:A	50	100	1	0.02233
12:33917126:C:A	50	100	1	0.2712
12:33917145:A:G	50	100	1	0.4726
12:33917493:C:A	50	100	1	0.03068
12:33917700:T:C	50	100	1	0.0138
12:33917723:G:A	50	100	1	0.01162
12:33918103:A:G	50	100	1	0.1578
12:33918254:T:C	50	100	0.99	0.01362
12:33918337:A:C	50	100	1	0.0138
12:33918418:C:T	50	100	1	0.0138
12:33918660:C:T	50	100	1	0.2709
12:33918697:T:G	50	100	1	0.0138
12:33919179:T:A	50	100	1	0.297
12:33919395:C:T	50	98	1	0.4729
12:33919490:G:A	50	100	1	0.03286
12:33919540:A:T	50	100	1	0.02633
12:33920126:T:C	50	100	1	0.03976
12:33920264:C:A	50	100	1	0.01162
12:33920334:A:G	50	100	1	0.1852
12:33920343:A:T	50	100	1	0.2375
12:33920349:A:G	50	100	1	0.1852
12:33920434:C:A	50	100	1	0.01053
12:33920447:A:C	50	100	1	0.01434
12:33920512:G:A	50	100	1	0.02233
12:33920908:C:T	50	98	1	0.02233
12:33920909:G:A	50	100	1	0.01053
12:33921164:T:A	50	100	1	0.02233
12:33921212:G:A	50	100	1	0.03377
12:33921216:C:T	50	100	1	0.02633
12:33921227:G:C	50	100	1	0.02633
12:33921572:C:T	50	100	1	0.0305
12:33921577:C:A	50	100	1	0.1825
12:33921690:G:A	50	100	1	0.01053
12:33921791:G:T	50	100	1	0.01725
12:33921833:G:T	50	100	1	0.05138
12:33921864:G:T	50	100	1	0.2707
12:33921866:C:T	50	100	1	0.1852
12:33922019:C:A	50	100	1	0.02633
12:33922129:C:T	50	100	1	0.0138
12:33922139:T:C	50	98	0.96	0.01507
12:33922142:G:A	50	100	1	0.2707
12:33922214:T:C	50	100	1	0.4955
12:33922216:A:T	50	100	1	0.0138
12:33922337:A:T	50	100	1	0.02633
12:33922372:A:C	50	100	1	0.02469
12:33922636:T:C	50	100	1	0.1578
12:33922665:A:G	50	100	1	0.01253
12:33922960:C:T	50	100	1	0.01452
12:33923355:T:C	50	100	1	0.1854
12:33923666:G:T	50	100	0.98	0.1013
12:33923673:T:C	50	100	1	0.02233
12:33923761:C:T	50	100	1	0.4951
12:33924183:C:A	50	100	1	0.02233
12:33924693:T:C	50	100	1	0.01725
12:33924840:T:G	50	100	1	0.1852
12:33925040:T:C	50	100	1	0.01035
12:33925202:A:C	50	100	1	0.03322
12:33925516:A:T	50	100	1	0.05138
12:33925530:C:G	50	100	1	0.01253
12:33925640:C:A	50	100	1	0.185
12:33925652:T:A	50	100	1	0.05138
12:33925705:G:A	50	100	1	0.01725
12:33926087:C:T	50	100	1	0.2732
12:33926183:G:A	50	100	1	0.02651
12:33926573:G:A	50	100	1	0.02233
12:33926668:C:T	50	100	1	0.02215
12:33926681:C:T	50	100	1	0.2373
12:33926963:T:G	50	100	1	0.02651
12:33927332:A:G	50	100	1	0.01253
12:33927394:C:T	50	100	1	0.01035
12:33927627:A:T	50	100	1	0.02651
12:33927868:G:T	50	100	1	0.02651
12:33927965:A:T	50	100	1	0.1852
12:33928087:C:A	50	100	1	0.02233
12:33928192:A:G	50	100	1	0.209
12:33928244:T:C	50	100	1	0.02651
12:33928306:C:G	50	100	1	0.02233
12:33928407:A:G	50	100	0.92	0.01053
12:33928408:G:A	50	100	1	0.2711
12:33928434:C:T	50	100	1	0.06427
12:33928608:C:T	50	100	1	0.02469
12:33928629:T:C	50	100	1	0.1578
12:33928660:A:G	50	100	1	0.1311
12:33928699:G:C	50	100	1	0.01924
12:33928708:C:T	50	100	1	0.01035
12:33928760:A:T	50	100	0.99	0.1852
12:33928842:G:C	50	100	1	0.01253
12:33928901:G:C	50	100	1	0.01253
12:33928997:C:T	50	100	1	0.2711
12:33929416:G:A	50	100	1	0.02233
12:33929519:A:T	50	100	1	0.01743
12:33929564:A:C	50	100	1	0.1578
12:33929751:G:A	50	100	1	0.01725
12:33929994:A:G	50	100	1	0.1854
12:33930065:G:C	50	100	1	0.02651
12:33930181:A:T	50	100	1	0.2976
12:33930331:C:T	50	100	1	0.04684
12:33930564:T:C	50	100	1	0.4283
12:33930618:G:A	50	100	1	0.4608
12:33930677:T:C	50	100	1	0.1852
12:33930992:A:C	50	100	1	0.02288
12:33931046:T:G	50	100	1	0.1825
12:33931102:T:A	50	100	1	0.01253
12:33931170:G:A	50	100	0.98	0.04049
12:33931352:A:T	50	100	1	0.02233
12:33931429:T:C	50	100	1	0.185
12:33931491:T:C	50	100	1	0.03359
12:33931546:C:T	50	98	1	0.02233
12:33931573:G:A	50	100	1	0.185
12:33931773:C:T	50	100	1	0.01434
12:33931851:C:T	50	98	1	0.01416
12:33931852:G:A	50	100	1	0.02251
12:33932067:G:A	50	100	1	0.05065
12:33932215:T:G	50	100	1	0.01398
12:33932451:G:C	50	100	1	0.01253
12:33932755:G:A	50	100	1	0.02233
12:33933044:T:A	50	100	1	0.2714
12:33933285:G:A	50	100	1	0.01035
12:33933309:A:G	50	100	1	0.07534
12:33933363:C:G	50	100	1	0.238
12:33933510:G:A	50	100	1	0.01289
12:33933552:A:C	50	100	1	0.03341
12:33933584:T:A	50	100	1	0.2979
12:33933628:C:T	50	100	1	0.2712
12:33933632:T:C	50	100	1	0.02251
12:33933708:G:T	50	100	1	0.03958
12:33933800:A:G	50	100	0.99	0.1162
12:33933833:T:C	50	100	1	0.185
12:33933860:C:T	50	100	1	0.238
12:33934180:A:G	50	100	1	0.02469
12:33934184:A:C	50	100	1	0.01434
12:33934347:T:C	50	100	1	0.02651
12:33934368:T:C	50	100	1	0.2977
12:33934517:C:T	50	98	1	0.1576
12:33934695:T:A	50	100	1	0.2712
12:33934970:G:A	50	100	1	0.1852
12:33934987:G:C	50	98	1	0.4613
12:33935014:T:C	50	100	1	0.1852
12:33935076:T:G	50	100	0.99	0.13
12:33935082:G:A	50	100	1	0.02469
12:33935146:G:A	50	100	0.99	0.1407
12:33935234:A:G	50	100	1	0.0285
12:33935438:T:G	50	100	1	0.1852
12:33935465:A:G	50	100	1	0.0512
12:33935538:T:C	49	100	1	0.2001
12:33935651:A:G	50	100	1	0.02651
12:33935868:C:T	50	100	1	0.01398
12:33936012:A:T	50	100	1	0.02233
12:33936120:C:T	50	100	0.72	0.01362
12:33936235:G:T	50	100	1	0.02669
12:33936245:A:T	50	100	1	0.0512
12:33936274:T:G	50	100	1	0.1821
12:33936293:G:A	50	100	1	0.01398
12:33936514:A:T	50	100	1	0.185
12:33936955:A:C	50	100	1	0.102
12:33937038:C:T	50	100	1	0.2377
12:33937195:C:T	50	100	1	0.01707
12:33937220:A:G	50	100	1	0.03341
12:33937373:A:T	50	100	1	0.01924
12:33937740:T:C	50	100	1	0.02233
12:33937746:C:T	50	100	1	0.02233
12:33938090:G:A	50	100	1	0.1307
12:33938179:T:C	50	100	1	0.1576
12:33938278:G:T	50	100	1	0.01071
12:33938603:T:C	50	100	1	0.185
12:33938670:A:G	50	100	1	0.4927
12:33938677:C:T	50	100	1	0.01035
12:33938691:A:C	50	100	1	0.2714
12:33938702:A:G	50	100	1	0.3072
12:33938784:T:C	50	100	1	0.01725
12:33938828:T:A	50	100	1	0.01398
12:33938903:G:A	50	100	1	0.289
12:33938991:G:A	50	100	1	0.02251
12:33938992:C:A	50	100	1	0.02233
12:33939369:A:C	50	100	1	0.1307
12:33939536:T:G	50	100	0.99	0.1164
12:33939598:G:T	50	100	1	0.185
12:33939599:C:T	50	100	1	0.1852
12:33939648:T:A	50	100	1	0.02233
12:33939663:A:G	50	100	1	0.3072
12:33939674:T:G	50	100	1	0.1823
12:33939685:G:A	50	100	1	0.03304
12:33939695:G:C	50	100	1	0.1823
12:33939770:C:T	50	100	1	0.02233
12:33939995:G:T	50	100	1	0.4853
12:33940159:A:T	50	100	1	0.01235
12:33940211:A:G	50	100	1	0.2896
12:33940255:C:T	50	100	1	0.02233
12:33940293:G:A	50	100	1	0.2714
12:33940432:T:A	50	100	1	0.02469
12:33941337:A:G	50	100	1	0.2714
12:33941687:A:T	50	100	1	0.01416
12:33941772:T:G	50	100	1	0.1823
12:33941774:A:T	50	100	1	0.4699
12:33941798:A:G	50	100	1	0.03577
12:33942485:G:A	50	100	1	0.2358
12:33942671:T:C	50	100	1	0.05156
12:33942701:G:A	50	100	1	0.03577
12:33943274:T:C	50	100	1	0.01416
12:33943748:T:C	50	100	1	0.02469
12:33943879:A:G	50	100	1	0.02142
12:33943886:C:T	50	100	1	0.03577
12:33944353:G:A	50	100	1	0.1865
12:33944389:G:A	50	100	1	0.1865
12:33944466:T:C	50	100	1	0.2716
12:33944511:A:G	50	100	1	0.01271
12:33944638:G:A	50	100	1	0.02269
12:33944836:T:C	50	100	1	0.03595
12:33944886:T:C	50	100	1	0.01035
12:33944956:T:C	50	100	1	0.3072
12:33945245:A:G	50	100	1	0.03232
12:33945523:C:T	50	100	1	0.03958
12:33945560:G:A	50	100	1	0.01307
12:33945706:G:C	50	100	1	0.1322
12:33945866:C:T	50	100	1	0.2938
12:33946076:T:C	50	100	0.98	0.0285
12:33946255:T:A	50	96	0.98	0.4688
12:33946570:T:A	50	100	1	0.01253
12:33946616:A:T	50	100	0.95	0.04012
12:33946716:T:G	50	100	0.99	0.445
12:33946935:T:G	50	100	1	0.07843
12:33947431:A:T	50	98	0.99	0.1894
12:33947453:G:T	50	98	0.99	0.1866
12:33947600:C:T	50	100	1	0.01307
12:33947628:T:C	50	98	0.99	0.1894
12:33947774:C:T	50	100	0.95	0.0325
12:33948239:A:T	50	100	0.96	0.02269
12:33948536:T:C	50	98	0.99	0.1872
12:33948586:G:A	50	98	1	0.2391
12:33948587:G:T	50	100	0.9	0.01688
12:33948765:G:A	50	98	1	0.01797
12:33949097:C:T	50	100	1	0.01688
12:33949459:G:A	50	98	0.99	0.4956
12:33949524:C:T	50	98	1	0.3074
12:33949591:C:A	50	100	1	0.01416
12:33949807:T:C	50	100	0.96	0.02269
12:33949845:G:A	50	98	1	0.2714
12:33950184:C:T	50	98	0.96	0.01543
12:33950248:T:A	50	98	1	0.2714
12:33950584:G:A	50	98	1	0.2714
12:33950656:C:T	50	98	1	0.3072
12:33951105:G:A	50	100	0.98	0.01017
12:33951437:C:T	50	98	1	0.2711
12:33951441:C:G	50	98	1	0.307
12:33951807:T:C	50	100	1	0.161
12:33952112:A:T	50	98	1	0.3072
12:33952380:G:T	50	100	0.97	0.01017
12:33952407:C:A	50	100	0.94	0.0325
12:33952467:G:C	50	100	1	0.01253
12:33952623:T:C	50	98	1	0.2716
12:33952784:C:T	50	98	1	0.2712
12:33953027:T:G	50	98	1	0.482
12:33953125:A:G	50	98	1	0.2725
12:33953145:A:T	50	100	0.99	0.01216
12:33953268:G:A	50	100	0.97	0.01017
12:33953320:G:A	50	98	1	0.2709
12:33953325:T:A	50	100	0.95	0.02288
12:33953403:C:T	50	100	0.99	0.4437
12:33953445:G:A	50	100	0.99	0.0532
12:33954236:G:T	50	100	1	0.158
12:33954685:T:C	50	100	0.97	0.01017
12:33954899:G:A	50	100	0.99	0.05301
12:33954929:G:A	50	100	0.99	0.03922
12:33955233:G:T	50	100	0.88	0.01943
12:33955247:C:A	50	100	0.97	0.01017
12:33955338:G:A	50	98	0.91	0.02542
12:33955455:T:C	50	98	0.99	0.1836
12:33955659:A:G	50	100	0.95	0.03286
12:33955782:T:C	50	100	0.92	0.01943
12:33955918:G:A	50	100	0.99	0.07571
12:33956070:G:T	50	100	0.97	0.01943
12:33956276:A:C	50	100	1	0.1304
12:33956495:T:G	50	100	1	0.03867
12:33956767:G:C	50	100	1	0.0167
12:33956857:C:G	50	100	1	0.0167
12:33957110:T:C	50	100	1	0.03286
12:33957515:C:A	50	100	1	0.01289
12:33957725:T:C	50	100	1	0.1806
12:33958157:C:G	50	100	1	0.2774
12:33958183:C:A	50	100	1	0.1806
12:33958202:T:G	50	100	1	0.0167
12:33958222:C:T	50	100	1	0.2781
12:33958559:C:T	50	100	1	0.3299
12:33958767:T:G	50	100	1	0.01162
12:33959162:A:C	50	100	1	0.05247
12:33959259:T:C	50	100	1	0.0138
12:33959434:T:C	50	100	1	0.0167
12:33959453:T:C	50	100	1	0.1806
12:33959459:A:G	50	100	1	0.0138
12:33959464:A:T	50	100	0.98	0.02233
12:33959816:A:C	39	94.9	0.64	0.02578
12:33959941:A:G	50	100	1	0.03141
12:33960158:C:T	50	100	1	0.01362
12:33960239:C:A	50	100	1	0.1806
12:33960446:A:G	50	100	1	0.1806
12:33960730:G:A	50	100	1	0.1806
12:33961337:T:G	50	100	1	0.278
12:33961802:T:C	50	100	1	0.156
12:33962197:T:C	50	100	1	0.02233
12:33962387:G:A	50	100	1	0.278
12:33962449:A:T	50	100	0.8	0.02015
12:33962969:C:T	50	100	1	0.3302
12:33963606:A:G	50	100	1	0.1563
12:33963809:G:A	50	100	1	0.3299
12:33963922:G:C	50	100	1	0.04176
12:33964161:G:A	50	100	0.86	0.0236
12:33964473:A:G	50	100	0.99	0.443
12:33965244:C:T	50	100	1	0.02233
12:33965536:C:A	50	100	1	0.02233
12:33965653:T:C	50	98	0.99	0.1
12:33965779:T:A	50	100	1	0.02233
12:33965823:G:A	50	100	1	0.01216
12:33966002:C:T	50	100	0.99	0.01253
12:33966057:A:G	50	100	1	0.01906
12:33966129:C:G	50	100	0.83	0.01271
12:33966151:C:T	50	100	1	0.0138
12:33966230:T:C	50	100	1	0.02233
12:33966312:C:T	50	100	1	0.04049
12:33966403:C:G	50	100	1	0.0256
12:33966477:G:A	50	100	1	0.1552
12:33966660:C:T	49	100	0.94	0.01725
12:33966839:A:G	50	100	1	0.01888
12:33966853:G:A	50	100	1	0.0138
12:33966990:G:A	50	100	1	0.1806
12:33967007:C:G	50	100	1	0.0138
12:33967013:G:A	50	100	0.94	0.01725
12:33967638:C:T	50	100	1	0.0138
12:33967727:T:C	50	100	1	0.01162
12:33967744:A:G	50	100	1	0.01888
12:33968196:A:C	50	100	1	0.0167
12:33968497:A:C	50	100	1	0.0138
12:33968512:G:C	50	100	0.99	0.4423
12:33968719:A:G	50	100	1	0.1009
12:33969102:G:A	50	100	1	0.3299
12:33969433:G:T	50	100	1	0.02233
12:33969638:G:A	50	100	1	0.2774
12:33969646:A:G	50	100	1	0.1806
12:33969667:T:C	50	100	1	0.05192
12:33970007:C:A	49	98	1	0.01943
12:33970555:G:A	50	100	1	0.02469
12:33971203:G:A	50	100	0.94	0.01725
12:33971740:T:G	50	100	1	0.3299
12:33972280:C:T	50	100	1	0.2774
12:33972504:T:A	50	100	0.83	0.01634
12:33972530:A:G	50	100	1	0.03232
12:33972641:G:A	50	100	1	0.0138
12:33972651:C:T	50	100	1	0.01035
12:33972658:C:G	50	100	1	0.2776
12:33972789:G:A	50	100	1	0.1808
12:33972834:A:C	50	100	1	0.03141
12:33972970:C:A	50	100	1	0.0256
12:33973178:C:T	50	100	1	0.02233
12:33973396:G:A	50	100	1	0.01362
12:33973458:T:C	50	100	1	0.01216
12:33973645:G:A	50	100	1	0.2774
12:33973733:G:A	50	100	1	0.01216
12:33974081:G:A	50	100	1	0.1808
12:33974321:G:A	50	98	1	0.04702
12:33974468:G:A	50	100	1	0.1561
12:33974549:C:T	50	100	1	0.0394
12:33974796:G:A	50	98	1	0.1808
12:33975152:C:T	50	100	1	0.0138
12:33975349:C:G	50	100	0.98	0.3406
12:33975437:T:C	50	100	1	0.03504
12:33975481:C:T	50	100	1	0.3448
12:33975765:T:G	50	100	1	0.0138
12:33975869:C:T	50	100	0.94	0.02124
12:33975876:T:C	50	100	1	0.01162
12:33975961:C:T	50	98	1	0.4668
12:33975968:A:G	50	98	0.99	0.4426
12:33976075:C:T	50	100	1	0.3302
12:33976080:G:A	50	100	1	0.4666
12:33976102:C:T	50	100	1	0.01144
12:33976200:G:A	50	100	1	0.0158
12:33976218:C:T	50	98	1	0.2896
12:33976281:T:A	50	100	0.99	0.05156
12:33976461:C:T	47	100	1	0.0167
12:33976536:C:T	50	100	1	0.01235
12:33976603:G:A	50	100	1	0.2772
12:33976668:C:T	50	100	1	0.01017
12:33976680:A:G	50	100	1	0.05265
12:33976713:A:G	50	100	1	0.1737
12:33977193:C:T	49	100	0.95	0.02233
12:33977275:G:A	50	100	0.99	0.4421
12:33977364:A:G	50	100	0.81	0.01162
12:33977423:A:G	50	100	1	0.02233
12:33977593:A:G	50	100	1	0.4666
12:33978154:G:C	50	100	1	0.02433
12:33978226:T:C	50	100	1	0.1808
12:33978593:T:A	50	100	1	0.4666
12:33978831:G:T	50	100	1	0.2776
12:33978882:T:C	50	100	0.94	0.01725
12:33979109:A:G	50	100	1	0.4666
12:33979134:T:A	50	100	1	0.02233
12:33979449:T:C	50	100	0.95	0.01307
12:33979459:A:G	50	100	1	0.2776
12:33979529:A:T	50	100	1	0.0256
12:33979582:C:G	50	100	1	0.1806
12:33979645:C:A	50	100	1	0.01416
12:33980236:A:G	50	100	0.99	0.4421
12:33980533:C:A	50	100	1	0.3301
12:33980941:T:C	50	100	1	0.02233
12:33981289:A:G	50	100	1	0.0167
12:33981567:A:G	50	100	1	0.01071
12:33982297:A:C	50	100	1	0.04212
12:33982388:T:C	50	100	1	0.4664
12:33982646:T:C	50	100	1	0.3302
12:33982825:G:A	50	100	1	0.01652
12:33982875:A:C	50	100	1	0.156
12:33983253:G:A	50	100	1	0.01362
12:33983304:C:T	50	100	1	0.0256
12:33983463:C:T	50	100	0.92	0.02451
12:33984769:G:A	50	100	1	0.1806
12:33984837:T:A	50	100	1	0.05265
12:33984967:C:T	50	100	1	0.0118
12:33984989:G:C	50	100	1	0.3444
12:33985133:C:G	50	100	1	0.01471
12:33985225:T:G	50	100	1	0.3442
12:33985658:C:T	50	100	1	0.02524
12:33986023:A:T	50	100	1	0.02233
12:33986225:C:A	50	100	1	0.02233
12:33986665:A:G	50	100	1	0.4671
12:33986848:G:C	50	100	1	0.0167
12:33986989:T:C	50	100	0.86	0.01017
12:33987145:T:A	50	100	0.98	0.03849
12:33987234:G:T	50	100	0.99	0.07643
12:33987246:T:C	50	100	1	0.1806
12:33987256:A:G	50	100	1	0.3967
12:33987589:T:C	50	100	1	0.0138
12:33987892:C:T	50	100	1	0.2778
12:33988181:T:C	50	100	1	0.0167
12:33988296:G:A	50	100	1	0.02142
12:33988605:T:G	50	100	1	0.1561
12:33989396:G:A	50	100	0.95	0.01816
12:33989709:C:G	50	100	0.98	0.08678
12:33989713:C:T	50	100	1	0.4192
12:33989790:T:G	50	98	0.99	0.02015
12:33989835:C:G	50	100	1	0.1592
12:33989864:G:C	50	100	0.99	0.01452
12:33989979:A:T	50	100	1	0.2041
12:33989985:T:C	50	100	1	0.01598
12:33990287:A:T	50	100	1	0.03976
12:33990318:G:C	50	100	0.99	0.4637
12:33990600:G:C	50	100	1	0.04684
12:33990655:G:A	50	100	0.91	0.01362
12:33990671:G:A	50	100	0.93	0.01344
12:33990700:A:G	50	100	0.88	0.01489
12:33990775:C:T	50	100	1	0.0138
12:33990857:C:G	50	100	0.99	0.05102
12:33990956:T:C	50	100	1	0.02433
12:33991071:T:A	50	100	1	0.01325
12:33991166:T:C	50	100	1	0.175
12:33991356:G:A	50	100	0.99	0.1594
12:33991404:T:G	50	100	1	0.01979
12:33991501:T:C	50	100	1	0.01325
12:33991659:C:T	50	100	1	0.4729
12:33992502:C:T	50	100	1	0.04103
12:33992634:A:G	50	100	1	0.4394
12:33992678:C:T	50	100	1	0.01325
12:33992957:C:T	50	100	1	0.04412
12:33993112:C:A	50	100	1	0.01325
12:33993271:C:G	50	100	1	0.01979
12:33993432:C:T	50	100	1	0.01271
12:33993595:T:A	50	100	1	0.01979
12:33994250:T:A	50	100	1	0.0541
12:33994499:G:A	50	100	1	0.2729
12:33994522:C:A	50	100	0.99	0.05065
12:33994752:C:T	50	100	1	0.01416
12:33994999:C:T	50	100	0.99	0.1402
12:33995474:T:C	50	100	0.99	0.1654
12:33995735:G:C	50	100	1	0.01416
12:33995817:A:G	50	100	0.97	0.04412
12:33995834:C:T	50	100	1	0.01325
12:33995911:G:A	42	100	0.71	0.07589
12:33995932:C:G	33	93.9	0.85	0.2249
12:33996082:A:C	48	97.9	0.85	0.02233
12:33996136:C:A	47	91.5	0.65	0.07335
12:33996143:G:A	49	100	1	0.01325
12:33996498:G:T	50	100	1	0.2743
12:33997360:A:G	50	100	1	0.4234
12:33997825:G:T	50	100	0.95	0.01325
12:33997934:C:T	50	100	1	0.2743
12:33998453:T:C	50	100	1	0.05102
12:33998750:A:T	50	100	1	0.02451
12:33998873:G:T	50	100	0.97	0.01325
12:33998916:G:A	50	100	1	0.1654
12:33998981:A:G	50	100	0.99	0.02124
12:33999189:A:G	50	100	1	0.1654
12:33999247:C:A	50	100	1	0.01271
12:33999299:G:C	50	100	1	0.05102
12:33999300:G:A	50	100	1	0.02669
12:33999433:C:G	50	100	1	0.2046
12:33999505:A:G	50	100	1	0.2046
12:33999935:T:C	50	100	1	0.0443
12:34000208:T:C	50	98	1	0.2738
12:34000382:T:C	50	100	1	0.04103
12:34000576:C:A	50	100	1	0.01271
12:34000621:A:G	50	100	0.66	0.02469
12:34000709:A:G	50	100	1	0.01035
12:34000774:A:C	49	100	1	0.1654
12:34000776:G:T	49	100	1	0.2048
12:34001074:G:T	50	100	1	0.02669
12:34001110:C:T	50	100	1	0.01325
12:34001141:T:A	50	100	1	0.02705
12:34001169:G:T	50	100	1	0.02705
12:34001260:C:A	49	100	1	0.2032
12:34001286:C:T	50	100	1	0.1398
12:34001508:A:T	50	100	1	0.05755
12:34001532:G:T	50	100	1	0.01035
12:34001577:T:G	50	100	1	0.05084
12:34001723:G:A	50	100	1	0.02451
12:34001863:T:G	50	100	1	0.0443
12:34001952:T:A	50	100	1	0.05084
12:34002718:G:T	50	100	1	0.01398
12:34002984:C:T	50	100	1	0.0443
12:34003474:G:A	50	100	1	0.05084
12:34003518:C:A	50	100	1	0.01362
12:34004062:A:C	50	100	1	0.2048
12:34004089:T:G	50	100	1	0.02451
12:34004825:A:C	50	100	1	0.01979
12:34005140:A:G	50	100	1	0.02542
12:34005286:A:T	50	98	1	0.2229
12:34005492:C:G	50	100	1	0.01325
12:34005493:C:A	50	100	1	0.01325
12:34005736:A:G	50	100	1	0.01035
12:34005841:G:A	50	100	1	0.01325
12:34005863:T:G	50	98	1	0.2738
12:34005891:G:A	50	98	1	0.2738
12:34005971:A:C	50	100	1	0.05084
12:34006162:C:T	50	100	1	0.01325
12:34006268:G:T	50	100	1	0.0443
12:34006575:C:T	50	100	1	0.03068
12:34006646:G:A	50	100	1	0.01743
12:34006896:G:C	50	100	1	0.01325
12:34006916:C:G	50	100	1	0.2048
12:34007245:T:C	50	100	1	0.01162
12:34007252:T:G	50	100	1	0.1654
12:34007791:A:T	50	100	1	0.2741
12:34007799:A:T	50	100	1	0.2741
12:34008038:G:A	50	100	1	0.2229
12:34008149:C:T	50	100	1	0.2048
12:34008409:A:T	50	100	1	0.2741
12:34009022:G:T	50	100	1	0.0158
12:34009227:C:G	50	100	1	0.1654
12:34010125:G:A	50	100	1	0.1786
12:34010314:G:A	50	100	1	0.1786
12:34010467:A:G	50	100	1	0.0443
12:34010653:A:G	50	100	1	0.0443
12:34011035:T:A	50	100	1	0.01053
12:34011037:T:C	50	100	1	0.01053
12:34011038:T:A	50	100	1	0.01053
12:34011087:A:G	50	100	1	0.05102
12:34011115:T:A	50	100	1	0.01979
12:34011336:T:C	50	100	1	0.0443
12:34011602:T:C	50	100	1	0.2048
12:34012209:T:G	50	100	0.99	0.01761
12:34012269:A:G	50	100	1	0.0443
12:34012503:T:C	50	100	0.99	0.01325
12:34012543:A:G	50	100	1	0.0443
12:34013097:C:T	50	100	1	0.0443
12:34013146:T:A	50	100	1	0.01325
12:34013718:G:T	50	100	1	0.02451
12:34013720:C:T	50	100	1	0.05047
12:34013829:C:T	50	100	1	0.2048
12:34014041:G:A	50	100	1	0.02451
12:34014232:G:A	50	100	1	0.01979
12:34014713:C:G	50	100	1	0.03722
12:34014735:T:G	50	100	1	0.2649
12:34014931:A:G	50	100	1	0.01053
12:34015420:C:G	50	100	1	0.1654
12:34015897:A:C	50	100	1	0.01089
12:34015989:C:T	50	100	1	0.05483
12:34016557:G:A	50	100	1	0.02669
12:34016611:G:A	50	100	1	0.02669
12:34016940:C:A	50	100	1	0.4817
12:34017164:T:A	50	100	1	0.4234
12:34017328:T:C	49	100	1	0.4913
12:34017333:A:G	49	100	1	0.0443
12:34017490:A:G	50	100	1	0.2257
12:34017562:T:C	50	100	1	0.0443
12:34017670:C:A	50	100	1	0.2765
12:34017755:G:A	50	100	1	0.0443
12:34017762:A:C	50	100	1	0.1812
12:34017900:C:T	50	100	1	0.05047
12:34018317:C:T	50	100	1	0.1788
12:34018759:G:A	50	100	0.93	0.02088
12:34018796:G:A	50	100	1	0.0443
12:34018996:A:C	50	100	1	0.05084
12:34018997:G:C	50	100	1	0.0138
12:34019073:C:T	46	97.8	1	0.2046
12:34020089:C:T	50	100	1	0.01053
12:34020266:A:G	50	100	1	0.02451
12:34020773:A:C	50	100	1	0.05102
12:34020935:G:T	50	100	1	0.02669
12:34021027:T:C	50	100	1	0.05084
12:34021156:C:T	50	100	1	0.0443
12:34021552:T:A	50	100	1	0.01979
12:34021821:G:A	50	100	1	0.4236
12:34022015:C:G	50	100	1	0.4938
12:34022191:C:T	48	100	1	0.05084
12:34022366:C:T	48	100	1	0.2037
12:34022573:T:C	50	100	1	0.2037
12:34022859:T:C	50	100	1	0.09586
12:34023009:G:A	50	100	1	0.02469
12:34023018:C:G	50	98	1	0.1654
12:34023019:C:G	50	98	1	0.1654
12:34023022:C:T	50	100	0.99	0.07589
12:34023088:T:C	50	100	1	0.02469
12:34023620:C:T	50	98	1	0.04448
12:34023861:A:G	50	100	1	0.04448
12:34023926:C:T	50	100	1	0.03704
12:34024144:A:G	50	100	1	0.04067
12:34024374:A:G	50	100	1	0.01144
12:34024407:A:G	50	100	1	0.05084
12:34024549:G:A	50	100	1	0.02705
12:34024608:G:A	50	100	1	0.02487
12:34024622:T:A	50	100	1	0.205
12:34024643:G:C	50	100	1	0.4395
12:34024678:A:G	50	100	1	0.01761
12:34024755:A:G	50	100	1	0.07571
12:34024912:T:C	50	100	1	0.3037
12:34025112:G:T	50	100	1	0.1654
12:34025239:A:G	50	100	1	0.1656
12:34025245:G:A	50	100	1	0.01053
12:34025378:A:G	50	100	1	0.01017
12:34025394:T:C	50	100	1	0.02651
12:34025459:T:C	50	100	1	0.01198
12:34025497:G:C	50	100	1	0.0512
12:34025895:A:C	50	100	1	0.01198
12:34026222:C:T	50	100	1	0.04448
12:34027115:A:G	50	100	1	0.04448
12:34027237:T:G	50	100	1	0.2059
12:34027281:A:G	50	100	1	0.0138
12:34027901:A:G	50	100	1	0.02723
12:34027935:G:A	50	100	1	0.01743
12:34027987:T:A	50	100	1	0.01053
12:34028076:C:T	50	100	1	0.2048
12:34028233:A:T	50	100	1	0.04448
12:34028466:A:G	50	100	1	0.02469
12:34029256:C:T	50	100	1	0.02596
12:34029434:G:A	50	100	0.98	0.1661
12:34029525:A:G	50	100	1	0.04448
12:34029628:T:C	50	100	1	0.01126
12:34029635:G:A	50	100	1	0.02596
12:34029858:C:T	50	100	1	0.03377
12:34030381:T:G	50	100	1	0.01598
12:34031188:T:C	50	100	1	0.01598
12:34031219:T:A	50	100	1	0.1402
12:34031248:T:C	50	100	1	0.01743
12:34031744:G:T	50	100	1	0.1821
12:34032060:C:T	50	100	1	0.01598
12:34032383:G:A	50	100	1	0.2048
12:34032635:G:T	50	100	1	0.01216
12:34033073:G:A	50	100	1	0.2536
12:34033243:A:T	50	100	1	0.2037
12:34033277:G:A	50	100	1	0.02633
12:34033798:A:T	50	100	1	0.49
12:34034211:G:T	50	100	1	0.0443
12:34034374:G:A	50	100	1	0.01017
12:34034395:C:G	50	100	1	0.0443
12:34034410:T:C	50	100	1	0.0138
12:34034512:G:C	50	100	1	0.01017
12:34034791:G:C	50	100	1	0.02633
12:34035216:G:A	50	100	1	0.2035
12:34035225:T:C	50	100	1	0.03704
12:34035565:G:T	50	100	1	0.01761
12:34036560:G:A	50	100	1	0.02723
12:34036659:T:C	50	100	1	0.02723
12:34037034:A:G	50	100	1	0.0443
12:34037537:C:T	50	100	1	0.01216
12:34038456:T:C	50	100	1	0.2046
12:34038530:T:C	50	100	1	0.02741
12:34038713:A:G	50	100	1	0.01598
12:34039048:C:T	50	100	1	0.01053
12:34039231:C:T	50	100	1	0.0443
12:34039302:C:T	50	100	1	0.1659
12:34039975:A:T	50	100	1	0.05156
12:34040450:C:G	50	100	1	0.01053
12:34040572:C:G	50	100	1	0.1826
12:34040905:G:A	50	100	1	0.0443
12:34041145:G:C	50	100	1	0.0138
12:34041152:T:C	50	100	0.69	0.02469
12:34041188:A:T	50	100	1	0.03649
12:34041208:A:G	50	100	1	0.02469
12:34041275:T:C	50	100	1	0.3057
12:34041719:T:A	50	100	1	0.0443
12:34042248:T:A	50	100	1	0.05156
12:34042288:G:A	50	100	1	0.03377
12:34042450:T:G	50	100	1	0.07335
12:34043070:T:C	50	100	1	0.4898
12:34043111:G:T	50	100	1	0.2382
12:34043246:T:C	50	100	1	0.0138
12:34043684:A:T	50	100	1	0.0443
12:34043717:C:T	50	100	1	0.04085
12:34043882:A:G	50	100	1	0.02723
12:34044245:A:G	50	100	1	0.1826
12:34044362:C:T	50	100	1	0.01325
12:34044371:C:G	50	100	0.98	0.01017
12:34044399:G:A	50	100	1	0.0443
12:34044555:A:G	50	100	1	0.0443
12:34044558:G:C	50	100	1	0.0443
12:34044600:A:G	50	100	1	0.1667
12:34044661:G:C	50	100	1	0.01017
12:34044738:T:G	50	100	1	0.4105
12:34045244:G:A	50	100	1	0.01126
12:34045264:A:C	50	100	1	0.02614
12:34045494:A:G	50	100	1	0.02723
12:34046347:T:C	50	100	1	0.1826
12:34046410:C:T	50	100	1	0.2099
12:34046414:A:G	50	100	1	0.2039
12:34046420:G:A	50	100	1	0.2542
12:34046673:C:T	50	100	1	0.2099
12:34046736:T:C	50	100	0.96	0.0138
12:34046746:A:G	50	100	1	0.02614
12:34046952:G:A	50	100	1	0.02469
12:34047048:A:C	50	100	1	0.01598
12:34047078:G:A	50	100	1	0.0443
12:34047162:G:A	50	100	1	0.0118
12:34047244:T:A	50	100	1	0.2544
12:34047329:G:A	50	100	0.98	0.07553
12:34047454:A:G	50	100	1	0.0443
12:34047467:A:G	50	100	1	0.1409
12:34047653:A:T	50	100	1	0.0138
12:34047878:C:T	50	100	0.99	0.03341
12:34048356:A:G	50	100	1	0.04303
12:34048465:A:G	50	100	1	0.4886
12:34048655:C:T	50	100	1	0.2121
12:34048864:C:T	50	100	1	0.02469
12:34048879:C:G	50	100	1	0.02723
12:34049089:C:A	50	100	1	0.01961
12:34049344:C:G	50	100	1	0.2037
12:34049464:A:C	50	100	1	0.2037
12:34049477:C:T	50	100	1	0.2037
12:34049805:A:G	50	100	1	0.0138
12:34049933:C:G	50	100	1	0.0443
12:34049935:A:G	50	100	1	0.01144
12:34050307:A:C	50	100	1	0.2126
12:34051194:C:G	50	100	1	0.0443
12:34051301:G:A	50	100	1	0.07389
12:34051492:C:G	50	100	1	0.2039
12:34051519:T:C	50	100	1	0.05192
12:34051520:T:A	50	96	0.98	0.1006
12:34051687:T:C	50	100	1	0.01144
12:34051710:T:G	50	100	1	0.0443
12:34051780:C:G	50	100	1	0.0443
12:34051854:A:G	50	100	1	0.05174
12:34051930:G:T	50	100	1	0.01144
12:34052049:T:C	50	100	1	0.3081
12:34052121:A:G	50	100	1	0.05174
12:34052502:G:A	50	100	1	0.0443
12:34052521:G:T	50	100	1	0.01089
12:34052552:G:A	50	100	1	0.2037
12:34052610:A:G	50	100	1	0.05011
12:34052729:G:A	50	100	1	0.0443
12:34052993:G:T	50	100	1	0.1848
12:34052999:C:G	50	100	1	0.0443
12:34053011:C:T	50	100	1	0.01525
12:34053110:C:T	50	100	1	0.02651
12:34053138:A:G	50	100	1	0.0443
12:34053214:A:C	50	100	1	0.0443
12:34054019:G:A	50	100	1	0.01961
12:34054074:C:T	50	100	1	0.2037
12:34054136:A:G	50	98	1	0.3081
12:34054230:G:C	50	100	1	0.1678
12:34054237:C:T	50	100	1	0.0443
12:34054407:C:T	50	100	1	0.01961
12:34054728:C:A	50	98	0.86	0.03214
12:34054758:C:T	50	100	0.94	0.01235
12:34054828:C:T	50	98	0.97	0.2288
12:34054942:T:G	50	100	1	0.01961
12:34055142:T:A	50	100	1	0.04539
12:34055376:G:A	50	100	1	0.0167
12:34055483:C:T	50	96	0.97	0.1961
12:34055856:T:G	50	96	0.93	0.02832
12:34056158:T:C	50	100	0.95	0.05501
12:34056232:A:G	50	100	1	0.04539
12:34056278:A:C	50	100	1	0.2044
12:34056385:A:G	49	98	0.97	0.1983
12:34056558:C:T	50	100	1	0.01961
12:34057065:A:G	50	98	0.92	0.0138
12:34057142:T:C	50	100	0.95	0.05701
12:34057228:A:G	50	100	0.96	0.1029
12:34057356:T:C	50	100	1	0.0256
12:34057445:G:A	50	100	1	0.04539
12:34057701:T:G	50	100	1	0.04539
12:34058022:G:A	50	100	0.96	0.1029
12:34058078:C:T	50	98	0.9	0.02578
12:34058284:C:T	50	100	0.92	0.01961
12:34058379:T:A	50	100	0.97	0.05247
12:34058724:C:T	50	98	1	0.2055
12:34059177:G:A	50	100	1	0.2055
12:34059376:G:A	50	100	0.98	0.07407
12:34059450:A:C	50	100	0.96	0.1031
12:34059850:A:C	50	100	0.96	0.1033
12:34059868:A:G	50	100	0.94	0.01235
12:34059871:G:A	50	100	1	0.01452
12:34060594:T:G	50	100	0.98	0.02487
12:34060612:G:T	50	100	0.99	0.1269
12:34060697:T:C	50	96	0.98	0.4915
12:34060778:C:T	50	100	0.94	0.01235
12:34060836:G:A	50	100	0.96	0.1029
12:34061093:G:A	50	100	1	0.01434
12:34061261:T:A	50	98	0.97	0.1703
12:34061411:A:G	50	96	0.97	0.3005
12:34061661:T:G	50	98	1	0.06318
12:34061775:A:G	50	100	1	0.01961
12:34062154:G:A	50	100	1	0.04539
12:34062320:G:A	50	96	0.98	0.1935
12:34062342:G:A	50	96	0.97	0.4555
12:34062544:A:G	50	94	0.97	0.4918
12:34062809:A:G	50	100	1	0.03776
12:34063042:C:A	50	100	0.93	0.02977
12:34063048:A:C	50	96	0.97	0.3007
12:34063674:A:T	50	100	1	0.01216
12:34063819:A:T	50	98	0.96	0.1699
12:34063898:G:C	50	100	0.98	0.02814
12:34063911:C:T	50	100	1	0.1659
12:34063963:C:T	50	100	1	0.4857
12:34064013:G:C	50	100	1	0.02487
12:34064084:A:G	50	100	1	0.04448
12:34064126:C:T	50	100	0.99	0.03032
12:34064165:T:C	50	100	1	0.183
12:34064266:G:A	50	100	1	0.01961
12:34064269:T:A	50	100	0.76	0.02487
12:34064282:A:C	50	100	1	0.0443
12:34064769:A:G	50	100	1	0.05392
12:34065012:G:A	50	100	1	0.09822
12:34065014:C:T	50	100	1	0.09822
12:34065137:G:A	50	100	1	0.01816
12:34065167:C:T	50	100	1	0.1661
12:34065186:G:C	50	100	1	0.01053
12:34065321:A:C	50	100	1	0.09822
12:34065419:G:A	50	100	1	0.01144
12:34065456:C:A	50	100	1	0.1661
12:34065499:T:A	50	100	1	0.01144
12:34065689:C:T	50	100	1	0.1828
12:34065776:G:A	50	100	1	0.05392
12:34065833:G:A	50	100	1	0.2026
12:34066040:A:T	50	100	1	0.02469
12:34066090:C:T	50	100	1	0.09822
12:34066097:T:C	50	100	1	0.4089
12:34066362:C:A	50	100	1	0.09822
12:34066442:G:C	50	100	1	0.02469
12:34066484:G:T	50	100	1	0.1828
12:34066771:G:C	50	100	1	0.0276
12:34066830:A:T	50	98	0.9	0.01797
12:34066855:A:G	50	100	1	0.01235
12:34066973:G:A	50	98	1	0.1002
12:34066982:C:T	49	100	1	0.01144
12:34067031:T:A	49	93.9	1	0.281
12:34067136:C:T	50	100	1	0.01434
12:34067208:T:C	50	100	1	0.02469
12:34067252:T:G	50	100	1	0.04394
12:34067271:C:A	50	100	0.72	0.01779
12:34067333:A:T	50	100	1	0.01434
12:34067349:T:C	50	100	1	0.02469
12:34067367:T:C	50	100	1	0.0276
12:34067393:T:C	50	96	1	0.281
12:34067801:G:C	49	98	1	0.01688
12:34067884:G:A	50	98	1	0.01089
12:34067916:G:T	44	75	1	0.4853
12:34067947:G:T	50	100	1	0.01017
12:34067948:G:C	49	98	1	0.09822
12:34067982:T:A	49	100	1	0.02778
12:34067999:T:A	47	97.9	1	0.1828
12:34068112:C:G	50	98	1	0.09822
12:34068163:T:C	50	100	1	0.0167
12:34068279:C:G	47	78.7	0.99	0.2796
12:34068297:T:C	47	93.6	1	0.22
12:34068411:G:A	49	100	1	0.0443
12:34068429:C:T	49	93.9	0.99	0.1661
12:34068496:G:A	49	95.9	1	0.09804
12:34068505:T:C	49	100	1	0.0541
12:34068598:T:G	48	100	0.99	0.05047
12:34068631:G:A	46	87	1	0.2028
12:34068765:C:T	50	98	1	0.1663
12:34068827:T:C	48	89.6	1	0.2814
12:34068883:G:A	50	100	1	0.02469
12:34068918:C:T	50	100	1	0.1828
12:34068932:C:A	50	100	1	0.02778
12:34068953:G:A	50	98	1	0.0167
12:34069003:A:G	50	100	0.99	0.05047
12:34069035:G:T	50	100	1	0.02832
12:34069128:T:A	50	100	1	0.1828
12:34069137:G:A	50	100	1	0.2046
12:34069146:A:G	50	100	1	0.04012
12:34069189:G:C	50	100	1	0.09822
12:34069297:T:C	50	100	1	0.1661
12:34069305:T:A	50	100	1	0.1828
12:34069307:G:A	50	100	1	0.05392
12:34069392:G:T	50	100	1	0.4851
12:34069430:C:T	50	100	1	0.0443
12:34069658:C:T	50	100	1	0.0541
12:34069665:G:C	50	100	1	0.01434
12:34069702:T:C	50	100	1	0.09822
12:34069960:A:C	49	100	1	0.05392
12:34069998:G:A	49	100	1	0.03976
12:34070037:G:C	50	100	1	0.01961
12:34070076:A:T	50	100	1	0.0443
12:34070281:G:A	50	100	1	0.4851
12:34070306:G:T	50	100	0.72	0.0158
12:34070310:A:G	50	100	0.72	0.0158
12:34070341:T:A	50	100	1	0.2039
12:34070345:C:T	50	100	1	0.0984
12:34070380:C:A	50	100	1	0.2039
12:34070451:A:T	50	100	1	0.2032
12:34070474:C:A	50	100	1	0.05392
12:34070749:C:T	50	100	1	0.01434
12:34070851:T:C	50	100	1	0.0443
12:34070896:G:T	50	100	1	0.01144
12:34070950:C:T	50	100	1	0.01797
12:34070951:G:A	50	100	1	0.02832
12:34070997:A:G	48	91.7	0.98	0.2907
12:34071056:T:G	50	100	1	0.04466
12:34071251:A:T	50	100	1	0.01434
12:34071472:A:G	50	100	1	0.02814
12:34071517:A:G	50	100	1	0.1663
12:34071520:T:G	50	100	1	0.1663
12:34071554:C:T	50	100	1	0.02832
12:34071555:G:A	50	100	0.94	0.01053
12:34071584:G:A	50	100	0.97	0.01598
12:34071615:A:G	50	98	1	0.2705
12:34071636:C:A	50	100	1	0.02433
12:34071701:A:G	50	94	1	0.09822
12:34071705:T:C	50	100	1	0.01017
12:34071706:T:C	50	98	1	0.0443
12:34071823:G:A	50	98	1	0.01253
12:34071872:C:T	50	100	1	0.01344
12:34071873:G:A	50	100	1	0.2039
12:34071895:T:G	50	100	1	0.2814
12:34071896:C:T	50	100	1	0.01434
12:34071997:T:C	50	100	1	0.02469
12:34072041:C:G	50	100	1	0.2814
12:34072260:C:T	50	100	1	0.05011
12:34072280:T:C	50	100	1	0.01452
12:34072283:G:C	50	100	1	0.01089
12:34072304:C:A	50	100	1	0.05392
12:34072384:C:G	50	100	1	0.02469
12:34072389:C:A	50	100	1	0.02469
12:34072392:G:T	50	100	1	0.1832
12:34072401:A:G	50	100	1	0.4857
12:34072427:A:C	50	100	1	0.2814
12:34072463:A:G	50	100	1	0.01144
12:34072538:G:A	50	100	1	0.1832
12:34072545:G:A	50	100	1	0.01688
12:34072562:G:A	50	100	1	0.0216
12:34072602:C:A	50	100	0.97	0.05392
12:34072642:G:A	50	100	1	0.01961
12:34072651:G:C	50	100	0.98	0.1832
12:34072785:G:A	50	100	1	0.07571
12:34072787:C:T	50	100	1	0.1832
12:34072810:C:T	50	100	1	0.1663
12:34072915:G:T	50	100	1	0.02814
12:34072935:T:A	50	100	1	0.2039
12:34073025:A:C	50	100	1	0.2814
12:34073062:A:C	50	98	1	0.0443
12:34073063:G:T	50	98	1	0.04448
12:34073067:A:G	50	98	0.97	0.0443
12:34073074:C:T	50	98	1	0.0443
12:34073150:T:C	50	100	1	0.419
12:34073152:T:A	50	100	0.99	0.01434
12:34073213:G:T	50	100	1	0.1663
12:34073349:A:C	50	100	1	0.01961
12:34073523:C:A	50	100	1	0.2814
12:34073594:C:T	50	100	1	0.01162
12:34073641:C:A	50	100	1	0.142
12:34073649:G:A	50	100	0.99	0.2794
12:34073679:C:T	50	100	0.98	0.09768
12:34073719:A:C	50	98	1	0.4858
12:34073724:C:G	50	100	1	0.1661
12:34073937:G:C	50	98	0.89	0.02124
12:34073952:C:G	50	100	1	0.09822
12:34073976:C:A	49	100	0.98	0.01416
12:34074021:T:C	50	100	1	0.01089
12:34074037:C:T	50	100	0.9	0.02869
12:34074060:T:C	50	100	1	0.03268
12:34074237:T:C	50	100	0.99	0.09804
12:34074251:T:C	50	100	1	0.281
12:34074331:A:G	50	100	1	0.2042
12:34074482:T:C	50	100	1	0.1663
12:34074508:A:T	50	100	0.99	0.09786
12:34074539:G:C	50	100	0.99	0.09786
12:34074559:G:A	50	100	1	0.2809
12:34074595:T:C	50	100	1	0.02469
12:34074639:C:G	50	100	0.99	0.05356
12:34074748:G:A	50	100	0.99	0.09786
12:34074776:T:C	50	100	1	0.063
12:34074995:G:A	50	100	1	0.01144
12:34075014:A:C	50	100	1	0.183
12:34075103:A:G	50	100	0.99	0.05356
12:34075185:T:C	50	100	1	0.01053
12:34075236:A:T	50	100	1	0.01688
12:34075264:C:G	50	100	0.99	0.03776
12:34075373:G:C	50	100	1	0.01017
12:34075385:G:A	50	100	1	0.01089
12:34075400:G:C	50	98	0.99	0.1872
12:34075573:T:A	50	100	1	0.01053
12:34075641:T:G	50	100	1	0.01943
12:34075665:A:T	50	100	1	0.0443
12:34075729:A:G	50	100	0.99	0.09786
12:34075760:G:C	50	100	1	0.419
12:34075764:C:G	50	100	1	0.2807
12:34075818:T:A	50	100	0.96	0.01398
12:34075830:G:T	50	100	0.99	0.09768
12:34075851:C:T	50	98	0.99	0.09786
12:34075877:C:G	50	100	0.98	0.2044
12:34076218:C:T	50	100	1	0.1845
12:34076219:G:A	50	100	1	0.01561
12:34076329:G:A	50	100	1	0.1663
12:34076443:T:G	50	100	1	0.04412
12:34076553:C:G	49	100	1	0.05447
12:34076650:A:G	50	100	1	0.05011
12:34076679:G:A	50	100	1	0.1661
12:34076696:C:T	50	100	1	0.09822
12:34076759:A:G	49	100	1	0.09786
12:34076760:C:T	50	100	1	0.05374
12:34076807:T:C	50	100	1	0.01144
12:34076847:A:G	50	100	1	0.4847
12:34076848:C:G	50	100	1	0.4847
12:34076889:C:G	50	100	1	0.1661
12:34076955:C:A	49	100	1	0.2832
12:34076956:C:G	49	98	1	0.01598
12:34077273:C:G	50	100	1	0.05392
12:34077313:C:A	49	100	1	0.02832
12:34077316:G:A	50	100	1	0.1828
12:34077502:A:G	50	100	1	0.02469
12:34077691:A:C	50	100	1	0.0541
12:34077716:T:G	50	100	1	0.4188
12:34077799:A:G	50	100	1	0.2041
12:34078005:A:T	50	100	1	0.2041
12:34078065:T:A	50	100	1	0.0984
12:34078066:C:A	50	100	1	0.2041
12:34078160:A:G	50	100	1	0.4857
12:34078195:C:A	50	100	1	0.01434
12:34078216:T:C	50	100	1	0.02832
12:34078242:T:A	50	100	1	0.02832
12:34078338:A:T	50	100	1	0.0984
12:34078415:T:G	50	100	1	0.02832
12:34078555:T:C	50	100	1	0.01144
12:34078628:A:C	50	100	1	0.0167
12:34078973:G:A	50	98	1	0.01362
12:34078998:C:T	50	100	1	0.2812
12:34079041:C:T	50	100	1	0.09822
12:34079057:G:T	50	100	1	0.03359
12:34079121:G:T	50	100	1	0.02415
12:34079155:T:C	50	100	1	0.01107
12:34079171:A:G	50	100	1	0.0984
12:34079256:G:T	50	100	1	0.02832
12:34079320:A:C	50	100	1	0.0984
12:34079381:G:A	50	100	1	0.2812
12:34079554:T:C	50	100	1	0.05047
12:34079617:C:T	50	100	1	0.02832
12:34079655:T:C	50	100	1	0.4078
12:34079803:C:A	50	100	1	0.0984
12:34079886:G:A	50	100	1	0.03976
12:34079910:G:T	50	100	1	0.04757
12:34080077:A:T	50	98	1	0.03976
12:34080184:G:T	50	100	1	0.01144
12:34080388:G:A	50	100	1	0.01089
12:34080474:T:G	50	100	1	0.01089
12:34080972:T:A	50	100	1	0.01344
12:34081004:T:G	50	100	1	0.01906
12:34081055:C:G	49	100	1	0.183
12:34081073:A:G	50	100	1	0.02832
12:34081131:C:T	50	100	1	0.01434
12:34081304:A:T	50	100	1	0.0984
12:34081371:C:T	50	100	1	0.0207
12:34081801:C:T	50	100	1	0.0443
12:34082054:T:A	50	100	1	0.0984
12:34082129:A:G	50	100	1	0.2035
12:34082201:G:T	50	100	0.96	0.02832
12:34082467:C:G	50	100	1	0.04993
12:34082646:C:T	50	100	1	0.0984
12:34082668:G:A	50	100	1	0.2037
12:34082760:T:C	50	100	1	0.02832
12:34083011:A:C	50	100	1	0.2814
12:34083088:A:G	50	100	1	0.0984
12:34083121:G:T	50	100	1	0.05065
12:34083244:G:T	50	100	1	0.183
12:34083274:C:A	50	100	1	0.0443
12:34083276:C:A	50	100	1	0.01107
12:34083294:C:A	50	100	0.97	0.04448
12:34083449:C:G	50	100	1	0.183
12:34083617:C:T	50	100	1	0.0541
12:34083632:G:A	50	100	1	0.01089
12:34083692:A:G	50	100	1	0.02832
12:34083727:A:G	50	100	1	0.4078
12:34083775:G:A	50	100	1	0.0443
12:34083950:C:T	50	100	1	0.4032
12:34083962:C:T	50	100	1	0.07262
12:34084077:G:A	50	100	1	0.05864
12:34084219:A:C	50	100	1	0.4855
12:34084228:C:T	50	100	1	0.0443
12:34084247:C:T	50	100	1	0.01961
12:34084317:C:T	50	100	1	0.1663
12:34084779:G:C	50	100	1	0.4188
12:34084827:C:T	50	100	1	0.281
12:34084976:G:C	50	100	1	0.2039
12:34085095:C:T	50	100	1	0.02415
12:34085245:C:T	50	94	1	0.102
12:34085256:G:A	49	93.9	1	0.09749
12:34085265:T:A	49	87.8	0.98	0.09713
12:34085317:C:T	50	86	0.99	0.09749
12:34085341:A:G	50	90	0.99	0.09659
12:34085342:G:T	50	90	0.99	0.09659
12:34085409:T:A	50	100	1	0.1832
12:34085514:G:A	50	100	0.95	0.0138
12:34085553:G:A	50	96	1	0.281
12:34085711:G:T	50	100	1	0.02433
12:34085881:T:A	50	98	1	0.2812
12:34085900:A:C	50	98	1	0.2807
12:34085925:T:C	50	100	0.98	0.01271
12:34085943:G:C	50	98	0.98	0.04394
12:34085983:C:T	50	100	1	0.01216
12:34086020:A:G	50	98	0.99	0.281
12:34086044:C:A	50	98	1	0.2841
12:34086090:A:C	50	100	1	0.04412
12:34086165:T:C	50	100	0.98	0.09804
12:34086196:C:G	50	100	1	0.1425
12:34086372:A:T	50	100	1	0.01434
12:34086684:C:A	50	100	1	0.01144
12:34086727:A:T	50	100	0.99	0.4194
12:34086800:G:A	50	100	1	0.2041
12:34086916:A:G	50	100	1	0.1832
12:34086942:G:A	50	100	1	0.02832
12:34086978:C:A	50	100	1	0.01961
12:34087003:C:T	50	100	1	0.2037
12:34087048:G:A	50	100	1	0.0984
12:34087090:A:G	50	100	1	0.1663
12:34087195:G:A	50	100	1	0.0541
12:34087217:C:T	50	100	1	0.05047
12:34087242:C:A	50	100	1	0.2814
12:34087481:A:T	50	100	1	0.165
12:34087541:A:G	50	100	1	0.0167
12:34087827:G:A	50	100	1	0.01071
12:34087862:C:A	50	100	1	0.1171
12:34087885:A:G	50	100	1	0.183
12:34087957:C:T	50	100	1	0.02832
12:34088054:C:A	50	100	1	0.01834
12:34088090:T:C	49	98	1	0.1028
12:34088091:G:C	49	98	1	0.102
12:34088096:T:G	50	100	1	0.02778
12:34088106:A:T	50	100	1	0.09568
12:34088114:A:C	50	100	1	0.183
12:34088317:C:A	50	100	0.94	0.02324
12:34088481:T:G	50	100	1	0.0443
12:34088542:A:G	50	100	1	0.2037
12:34088561:C:A	50	100	1	0.183
12:34088630:G:T	50	100	0.97	0.01053
12:34088675:C:A	50	100	0.98	0.01253
12:34088753:G:C	50	100	1	0.07444
12:34088764:T:A	50	100	1	0.0443
12:34088829:A:G	50	100	1	0.01144
12:34088831:A:C	50	100	1	0.03359
12:34088965:T:C	50	100	0.99	0.01216
12:34089306:A:C	50	100	1	0.2812
12:34089528:A:C	50	100	1	0.4081
12:34089590:T:C	50	100	1	0.02469
12:34089859:A:G	50	100	1	0.02415
12:34089965:G:A	50	100	0.97	0.01434
12:34090336:C:T	50	100	1	0.2202
12:34090337:G:A	50	100	1	0.01053
12:34090386:T:C	50	100	1	0.03922
12:34090393:G:A	50	100	1	0.01089
12:34090764:G:A	50	100	1	0.02469
12:34090880:G:C	50	100	1	0.0541
12:34091015:G:A	50	100	1	0.142
12:34091295:C:G	50	100	1	0.0541
12:34091298:C:A	50	98	1	0.2367
12:34091441:T:C	50	100	1	0.1826
12:34091510:C:T	50	100	1	0.0728
12:34091612:G:A	50	100	1	0.0541
12:34091770:A:G	50	100	1	0.0984
12:34091994:G:C	50	100	1	0.4853
12:34092215:G:A	50	100	1	0.2037
12:34092309:A:G	50	100	1	0.4188
12:34092364:C:T	50	100	1	0.1661
12:34092472:A:G	50	100	1	0.05047
12:34092492:G:A	50	100	1	0.0541
12:34092515:G:A	50	98	1	0.0443
12:34092523:T:C	50	100	1	0.01344
12:34092580:T:G	50	100	1	0.0207
12:34092581:T:C	50	100	1	0.0207
12:34092821:A:G	50	100	1	0.281
12:34092978:A:G	50	100	1	0.09858
12:34093142:T:G	50	100	1	0.05065
12:34093237:T:C	50	100	1	0.09858
12:34093325:C:T	50	100	1	0.09858
12:34093506:A:G	50	100	1	0.1826
12:34093524:T:G	50	98	0.96	0.0561
12:34093536:T:G	50	100	1	0.05428
12:34093696:T:C	50	100	1	0.03341
12:34094072:A:T	50	100	1	0.0984
12:34094266:G:A	50	100	1	0.02124
12:34094356:C:T	50	100	1	0.0443
12:34094681:T:C	50	98	1	0.01561
12:34094889:A:G	50	100	1	0.0541
12:34095340:G:A	50	100	1	0.4081
12:34095437:A:G	50	100	1	0.01961
12:34095440:C:T	50	100	1	0.1826
12:34095598:C:A	50	100	1	0.2039
12:34095611:T:C	50	100	1	0.281
12:34095630:G:A	50	100	1	0.0984
12:34095814:T:A	50	100	1	0.0984
12:34095897:G:C	50	100	1	0.2812
12:34096209:C:T	50	100	1	0.04484
12:34096398:T:C	50	98	1	0.0984
12:34096536:G:T	46	97.8	1	0.01961
12:34096538:T:C	47	93.6	1	0.1826
12:34096681:T:A	49	100	0.99	0.01707
12:34096720:T:G	50	98	1	0.409
12:34096963:T:C	50	100	1	0.0541
12:34096987:T:A	50	100	1	0.0984
12:34097024:A:T	50	100	1	0.2028
12:34097127:T:G	50	100	1	0.0541
12:34097289:T:C	50	100	0.95	0.01906
12:34097800:C:A	50	100	1	0.03976
12:34098085:C:T	50	100	1	0.1659
12:34098211:T:C	50	100	0.87	0.01943
12:34098266:G:A	50	100	0.97	0.05265
12:34098342:T:C	50	100	1	0.05065
12:34099501:A:C	50	100	1	0.01961
12:34099733:A:G	50	100	0.9	0.02524
12:34099935:T:C	50	100	1	0.4748
12:34100197:C:T	50	100	1	0.01961
12:34100227:C:T	50	100	0.99	0.1667
12:34100249:A:G	50	100	0.99	0.09822
12:34100283:G:C	50	98	0.97	0.01325
12:34100387:G:A	50	100	0.98	0.04448
12:34100450:G:A	50	100	1	0.01144
12:34100539:T:A	50	100	0.99	0.1665
12:34100581:G:A	50	100	0.98	0.1737
12:34100821:A:G	50	100	0.99	0.03359
12:34100835:G:A	50	100	1	0.1732
12:34100931:G:C	50	98	0.99	0.09822
12:34101240:T:A	50	100	1	0.05392
12:34101535:C:T	50	100	0.99	0.1732
12:34101818:C:T	50	100	1	0.01398
12:34102131:G:T	50	100	1	0.02832
12:34102142:A:G	50	100	1	0.05392
12:34102164:C:T	50	100	1	0.05392
12:34102373:G:T	50	100	1	0.01144
12:34102584:G:A	50	100	0.99	0.09822
12:34102669:G:A	50	100	1	0.02832
12:34103043:T:C	50	100	0.85	0.01235
12:34103070:G:A	50	100	1	0.1425
12:34103275:T:G	50	100	1	0.03831
12:34103438:G:A	50	100	1	0.01144
12:34103480:A:G	50	100	0.97	0.01797
12:34103514:A:G	50	100	1	0.04121
12:34103612:C:G	50	98	0.95	0.05247
12:34103957:G:A	50	100	1	0.04121
12:34104486:A:G	50	100	1	0.04103
12:34104796:G:A	50	100	1	0.01144
12:34104820:G:T	50	100	1	0.07734
12:34105125:A:G	50	100	1	0.04121
12:34105276:G:A	50	100	0.87	0.01943
12:34105435:C:T	50	100	0.99	0.1681
12:34105621:C:T	50	100	0.95	0.02524
12:34105710:C:T	50	100	1	0.04303
12:34105989:C:A	50	100	1	0.01961
12:34106013:A:G	50	100	0.99	0.2616
12:34106164:G:A	50	100	1	0.01961
12:34106216:G:A	50	100	1	0.01997
12:34106256:C:T	50	100	0.91	0.01126
12:34107207:T:C	50	100	0.99	0.4192
12:34107373:A:T	50	100	0.78	0.01216
12:34107505:G:A	50	100	1	0.1442
12:34107729:C:T	50	100	1	0.01961
12:34107812:C:T	50	100	1	0.1748
12:34107901:G:C	50	100	0.9	0.02469
12:34108225:C:T	50	100	1	0.08406
12:34108428:C:G	50	100	0.99	0.1748
12:34108454:G:T	50	100	0.99	0.2057
12:34108485:A:G	50	100	0.99	0.2605
12:34108570:C:G	50	100	0.99	0.08551
12:34108624:C:G	50	100	0.99	0.1748
12:34108715:G:T	50	100	0.99	0.08569
12:34108912:C:G	50	100	0.9	0.02469
12:34109075:C:T	50	100	0.99	0.08551
12:34109103:G:A	50	100	1	0.02977
12:34109211:C:T	50	100	1	0.01107
12:34109514:C:G	50	100	1	0.04121
12:34109593:G:C	50	100	0.9	0.02469
12:34109854:C:T	50	100	0.99	0.2055
12:34109999:G:C	50	100	1	0.01362
12:34110199:C:T	50	100	1	0.04121
12:34110315:G:A	50	100	1	0.01961
12:34110316:G:T	50	100	0.89	0.01761
12:34110365:G:A	50	100	0.98	0.02033
12:34110484:C:T	50	100	1	0.1839
12:34110753:C:T	50	100	0.95	0.03994
12:34110754:G:A	50	100	1	0.01089
12:34111132:C:G	50	100	1	0.185
12:34111138:C:G	50	100	1	0.2707
12:34111154:T:G	50	100	1	0.2707
12:34111182:A:T	50	100	1	0.1995
12:34111423:C:T	50	100	1	0.2709
12:34111467:A:T	50	100	1	0.0118
12:34112192:C:T	50	100	0.83	0.01344
12:34112406:G:A	50	100	1	0.01144
12:34112482:C:T	50	100	0.99	0.4176
12:34112575:A:G	50	100	1	0.02996
12:34112705:G:T	50	100	1	0.02977
12:34112784:A:C	50	100	1	0.1683
12:34113401:G:A	49	100	0.99	0.02977
12:34113416:C:T	50	100	1	0.02469
12:34113539:C:T	50	100	0.96	0.169
12:34113759:C:T	50	100	1	0.02996
12:34113932:G:C	50	100	0.99	0.3119
12:34114249:T:A	50	100	0.99	0.3214
12:34114360:G:A	50	100	1	0.1812
12:34114596:T:C	50	100	1	0.07135
12:34114910:T:C	50	100	1	0.01344
12:34115158:A:T	50	100	1	0.01017
12:34115303:A:T	50	100	1	0.01906
12:34115365:G:A	50	100	0.98	0.04085
12:34115729:C:T	50	100	1	0.01688
12:34116423:C:T	50	100	1	0.181
12:34116536:G:A	50	100	0.94	0.02669
12:34116669:G:A	50	100	1	0.181
12:34117018:T:C	50	100	1	0.01434
12:34117135:T:C	50	100	1	0.02832
12:34117177:T:C	50	100	1	0.01017
12:34117281:T:C	50	100	0.87	0.01943
12:34117374:T:C	50	100	1	0.01561
12:34117615:C:G	50	100	1	0.3223
12:34117702:A:G	50	100	1	0.07008
12:34117756:A:G	50	100	1	0.02578
12:34118043:T:C	50	100	1	0.02397
12:34118047:C:T	50	100	0.99	0.03377
12:34118319:T:G	50	100	1	0.01017
12:34118459:A:G	50	100	1	0.0443
12:34118614:T:C	50	100	1	0.1832
12:34118862:T:C	50	100	1	0.09568
12:34118904:C:A	50	100	1	0.01452
12:34119040:G:T	50	100	1	0.4192
12:34119247:T:A	50	100	1	0.2042
12:34119364:T:G	50	100	0.91	0.07008
12:34119593:G:A	50	100	1	0.02578
12:34119798:G:A	50	100	1	0.01107
12:34119892:C:G	49	100	1	0.04085
12:34119924:T:G	50	100	1	0.04085
12:34120563:G:A	50	100	1	0.1641
12:34120634:C:G	50	100	1	0.2513
12:34120636:G:C	50	100	1	0.02832
12:34121579:C:T	49	100	1	0.07008
12:34121747:G:A	50	100	0.99	0.0748
12:34121906:T:G	50	98	1	0.06681
12:34122034:G:A	50	100	1	0.07008
12:34122165:T:C	50	100	0.87	0.01961
12:34122472:T:A	50	100	1	0.07008
12:34122632:C:A	50	100	1	0.01561
12:34122928:A:G	50	100	1	0.07008
12:34122959:A:G	50	100	1	0.01017
12:34122995:G:T	50	100	1	0.1224
12:34123105:T:G	50	100	1	0.02832
12:34123149:C:G	50	100	1	0.2082
12:34123182:A:G	50	100	1	0.01688
12:34123198:G:A	50	100	1	0.07462
12:34123335:G:A	50	100	1	0.02397
12:34123635:A:G	50	100	1	0.02669
12:34123725:A:G	50	100	1	0.07008
12:34124007:G:T	50	100	1	0.4103
12:34124027:G:C	50	100	1	0.01688
12:34124112:C:T	50	100	1	0.01144
12:34124232:T:C	50	100	1	0.02397
12:34124491:C:A	50	100	1	0.08769
12:34124568:C:T	50	100	0.97	0.04357
12:34124738:G:A	50	100	1	0.01053
12:34124774:T:A	50	100	1	0.01362
12:34124829:C:T	50	100	1	0.0256
12:34124940:A:T	50	100	1	0.01416
12:34124950:T:A	50	100	1	0.0443
12:34125099:A:G	50	100	1	0.01362
12:34125454:A:G	50	100	1	0.03885
12:34125694:G:A	50	100	1	0.01362
12:34125934:C:T	50	100	1	0.03885
12:34126006:T:G	50	100	1	0.04103
12:34126132:A:G	50	100	1	0.0679
12:34126133:A:C	50	100	1	0.01434
12:34126256:G:A	50	100	1	0.06808
12:34126509:G:A	50	100	1	0.2052
12:34126594:C:T	50	100	1	0.01362
12:34127067:G:A	50	100	1	0.02669
12:34127170:G:A	50	100	1	0.02905
12:34127176:A:C	50	100	1	0.09477
12:34127726:C:T	50	100	1	0.02397
12:34127940:C:A	50	100	1	0.02832
12:34128378:G:A	50	100	1	0.01017
12:34128645:A:C	50	100	0.89	0.01362
12:34128766:G:C	50	100	1	0.0679
12:34129174:A:G	50	100	1	0.3558
12:34129191:G:T	50	100	1	0.01089
12:34129334:A:G	50	100	1	0.01089
12:34129348:T:C	50	100	1	0.02469
12:34129703:A:G	50	100	1	0.1509
12:34129721:A:G	50	100	1	0.02905
12:34129879:C:A	50	100	1	0.08152
12:34129895:G:T	50	100	0.98	0.03322
12:34130053:A:T	50	100	1	0.01434
12:34130101:C:T	50	100	1	0.04103
12:34130178:G:A	50	100	1	0.01906
12:34130549:A:G	44	95.5	1	0.01434
12:34130635:G:A	50	100	1	0.01089
12:34130675:G:A	50	100	1	0.02469
12:34130688:C:T	50	100	1	0.02905
12:34130775:A:T	50	100	1	0.0285
12:34130864:C:T	50	100	1	0.03849
12:34131442:G:C	50	100	1	0.0679
12:34131595:G:A	50	100	1	0.04103
12:34131908:A:G	50	100	1	0.06373
12:34131909:T:G	50	100	1	0.01434
12:34132005:G:A	50	100	1	0.2053
12:34132044:G:A	50	98	0.98	0.01198
12:34132063:A:G	50	100	1	0.01144
12:34132236:T:C	50	100	1	0.1184
12:34132322:A:G	50	100	1	0.01471
12:34132493:G:A	50	100	1	0.04103
12:34132563:T:C	50	100	1	0.4227
12:34132731:A:G	50	100	1	0.1509
12:34133170:A:G	50	100	1	0.01362
12:34133394:G:A	50	100	1	0.04103
12:34133543:G:A	50	100	0.93	0.01489
12:34133592:C:T	50	98	1	0.02832
12:34133762:C:T	50	100	0.97	0.01362
12:34133779:C:T	50	100	1	0.0679
12:34133780:G:T	50	100	1	0.01416
12:34134109:C:T	50	100	1	0.0679
12:34134143:A:G	50	100	1	0.04103
12:34134251:C:A	50	100	1	0.02469
12:34134411:G:A	50	100	0.97	0.0138
12:34134566:T:C	50	100	1	0.01362
12:34134576:T:C	50	100	1	0.03885
12:34134614:G:T	50	100	1	0.02905
12:34134646:C:T	50	100	1	0.2053
12:34134661:G:A	50	100	1	0.04103
12:34134835:A:G	50	98	1	0.0679
12:34135006:A:C	50	100	1	0.01416
12:34135103:A:C	50	100	1	0.08152
12:34135244:T:C	50	100	1	0.03885
12:34135259:C:A	50	98	1	0.05737
12:34135296:T:C	50	100	1	0.08152
12:34135529:G:A	50	100	1	0.04103
12:34135577:A:C	50	100	1	0.1509
12:34135816:G:A	50	100	1	0.2099
12:34136230:T:C	50	100	1	0.01434
12:34136247:C:T	50	98	1	0.0679
12:34136251:C:G	50	98	1	0.0679
12:34136365:G:A	50	100	1	0.01434
12:34136385:C:A	50	100	1	0.0679
12:34136418:G:A	50	100	1	0.1509
12:34136527:A:G	50	100	1	0.0679
12:34136565:A:G	50	100	1	0.0679
12:34136652:C:T	50	100	1	0.02905
12:34136689:T:G	50	100	1	0.01471
12:34136741:C:G	49	100	1	0.02832
12:34136775:G:A	50	100	1	0.04103
12:34136869:G:A	50	100	1	0.01434
12:34136909:G:C	50	100	1	0.02832
12:34136919:A:G	50	100	1	0.2044
12:34137031:G:T	50	100	1	0.05247
12:34137117:T:A	50	100	1	0.1425
12:34137123:C:A	50	100	1	0.2057
12:34137205:T:G	50	100	1	0.01688
12:34137357:C:A	50	100	1	0.08152
12:34137488:G:T	50	100	1	0.02578
12:34137526:G:A	50	100	1	0.0216
12:34137616:C:T	50	100	1	0.01434
12:34137705:C:G	50	100	1	0.01362
12:34137879:G:C	50	100	1	0.03885
12:34138047:C:T	47	95.7	0.95	0.06554
12:34138165:G:C	44	90.9	1	0.4245
12:34138218:C:T	49	100	1	0.01035
12:34138229:C:T	48	100	0.97	0.2003
12:34138239:A:G	49	100	0.86	0.02451
12:34138260:G:A	49	100	1	0.01688
12:34138621:G:T	50	100	1	0.02905
12:34138663:A:G	50	100	1	0.2057
12:34138821:G:A	50	100	1	0.01235
12:34139111:C:A	50	100	1	0.01434
12:34139195:C:A	50	100	1	0.02905
12:34139713:A:G	50	100	1	0.02905
12:34139723:A:T	50	100	1	0.01362
12:34140907:G:A	50	100	1	0.01053
12:34140934:A:G	50	100	1	0.05247
12:34141162:A:G	50	100	1	0.02905
12:34141295:C:T	50	100	1	0.04103
12:34141764:T:C	49	100	0.99	0.2055
12:34141802:T:C	49	100	0.99	0.2053
12:34141879:C:T	50	100	1	0.02905
12:34141961:A:G	50	100	1	0.0138
12:34142569:G:A	50	100	1	0.01471
12:34142610:T:C	50	100	1	0.02905
12:34142647:C:A	50	100	1	0.02905
12:34142746:G:A	50	100	1	0.01434
12:34143072:G:A	50	100	1	0.02905
12:34143139:G:A	50	100	1	0.01416
12:34143409:C:T	50	100	1	0.05247
12:34143664:A:G	50	100	1	0.0679
12:34143831:C:T	50	100	1	0.02832
12:34143869:G:A	50	100	1	0.1656
12:34143915:T:C	50	100	1	0.3566
12:34144190:G:A	50	100	0.98	0.03903
12:34144405:A:T	50	100	1	0.01307
12:34144465:C:T	50	100	1	0.02469
12:34144682:G:C	50	100	0.99	0.246
12:34145337:G:T	50	100	1	0.02905
12:34145396:A:T	50	100	1	0.01017
12:34145920:T:C	50	100	1	0.1509
12:34145962:A:G	50	100	1	0.08152
12:34146129:G:A	50	98	1	0.01307
12:34146419:C:A	50	100	0.85	0.01362
12:34146447:C:A	50	100	1	0.04121
12:34146494:G:A	50	100	1	0.03885
12:34146702:T:G	50	100	1	0.0679
12:34146770:A:G	49	100	1	0.0679
12:34146993:G:A	50	100	1	0.01416
12:34147120:G:A	50	100	0.98	0.07444
12:34147296:G:T	50	100	0.99	0.1674
12:34147531:T:G	50	100	1	0.1511
12:34147575:G:C	50	100	1	0.2053
12:34148149:A:G	50	100	1	0.0679
12:34148358:G:T	50	100	1	0.01416
12:34148392:C:G	50	100	0.88	0.01271
12:34148410:G:A	50	100	1	0.01561
12:34148411:C:A	50	100	1	0.01525
12:34148482:C:T	50	100	0.78	0.01289
12:34148513:G:A	50	100	0.99	0.2052
12:34148723:C:T	50	100	1	0.01362
12:34148967:A:T	50	100	1	0.03885
12:34149365:C:T	50	100	1	0.02487
12:34149413:A:C	50	100	1	0.01507
12:34149465:T:A	50	100	1	0.04103
12:34150174:C:T	50	100	1	0.3544
12:34150381:G:A	50	100	0.91	0.01434
12:34150662:G:T	50	100	1	0.02832
12:34150687:T:C	50	100	1	0.04103
12:34150746:G:A	50	100	1	0.02469
12:34150867:A:G	50	100	1	0.02469
12:34151284:C:T	50	100	1	0.01743
12:34151350:A:T	50	100	1	0.07934
12:34151697:C:A	50	100	1	0.04103
12:34151815:A:G	50	100	1	0.07934
12:34151825:A:G	50	100	1	0.02469
12:34151981:G:T	50	100	1	0.2053
12:34152180:A:T	50	100	1	0.02905
12:34152430:T:C	50	100	1	0.02905
12:34153121:T:C	50	100	1	0.02832
12:34153354:A:G	50	100	1	0.02832
12:34153483:C:G	50	100	1	0.02905
12:34153924:C:T	50	96	0.99	0.4441
12:34154491:G:A	50	98	0.99	0.01198
12:34154695:T:C	50	100	1	0.0817
12:34154696:A:T	50	100	1	0.0817
12:34155098:C:T	50	100	0.98	0.06354
12:34155198:C:T	50	100	1	0.3562
12:34155466:A:G	50	100	1	0.1511
12:34155569:G:A	50	100	1	0.05247
12:34155864:G:C	50	100	1	0.04103
12:34156089:G:C	50	100	1	0.05265
12:34156297:C:G	50	100	0.99	0.02923
12:34156362:C:T	50	100	1	0.1511
12:34156803:T:G	49	100	1	0.02941
12:34157131:T:G	50	100	1	0.0817
12:34157132:G:A	50	100	0.99	0.0817
12:34157414:C:T	50	100	1	0.02923
12:34157524:C:A	50	100	0.98	0.03177
12:34157543:C:T	50	100	1	0.01416
12:34157550:G:A	50	98	1	0.05755
12:34158236:A:G	50	96	0.98	0.169
12:34158310:G:T	50	98	0.99	0.4239
12:34158378:G:A	50	100	0.97	0.02923
12:34158921:T:G	50	100	1	0.04103
12:34159110:T:C	50	98	0.98	0.1431
12:34159223:A:G	50	100	1	0.02923
12:34159328:C:T	50	100	1	0.01489
12:34159502:A:G	50	100	1	0.02923
12:34159752:A:C	50	100	1	0.01089
12:34159892:T:C	50	100	1	0.04103
12:34160191:G:T	49	98	0.99	0.4237
12:34160193:G:C	48	97.9	0.99	0.4134
12:34160234:T:A	41	97.6	0.99	0.03885
12:34160240:T:G	44	95.5	0.99	0.03867
12:34160432:C:G	50	100	1	0.01053
12:34161180:A:T	50	100	1	0.01489
12:34161493:G:A	50	100	1	0.03994
12:34161813:A:G	50	100	1	0.01434
12:34161836:C:T	50	100	1	0.02796
12:34161841:T:C	50	100	1	0.04103
12:34161854:A:G	50	100	1	0.2055
12:34161969:G:C	50	100	1	0.01017
12:34162242:G:A	50	100	1	0.3499
12:34162631:G:A	50	100	1	0.0541
12:34162649:C:T	50	100	1	0.02941
12:34162918:T:C	50	100	1	0.01471
12:34163187:T:C	50	100	1	0.2055
12:34163921:T:A	50	100	0.99	0.04103
12:34164092:G:A	50	100	1	0.02505
12:34164308:G:A	50	100	0.98	0.01289
12:34164347:G:C	50	100	1	0.01471
12:34164676:G:T	50	100	1	0.01434
12:34164683:A:C	50	100	1	0.01434
12:34164684:A:C	50	100	1	0.01434
12:34164851:A:G	50	100	1	0.0423
12:34165152:G:A	50	100	1	0.02397
12:34165287:G:A	50	100	1	0.05374
12:34165416:G:A	50	100	0.99	0.4272
12:34165677:A:C	50	100	1	0.02905
12:34166146:G:A	50	100	1	0.01416
12:34166291:C:A	50	100	1	0.01489
12:34166374:A:G	50	100	1	0.3569
12:34166403:T:C	50	100	1	0.1215
12:34166408:G:T	50	100	0.99	0.09223
12:34166701:C:T	50	100	1	0.0541
12:34166735:G:A	50	100	1	0.2059
12:34166750:C:G	50	100	0.99	0.07062
12:34166822:T:C	50	100	1	0.3571
12:34167317:C:G	49	100	1	0.02651
12:34167583:T:C	50	100	1	0.05392
12:34167716:C:T	50	100	1	0.2059
12:34167815:A:C	50	100	1	0.05392
12:34167962:A:G	50	100	1	0.05392
12:34168030:G:C	50	100	1	0.03849
12:34168234:A:G	50	100	0.99	0.09495
12:34168792:T:C	50	100	1	0.02469
12:34169020:A:G	50	100	1	0.05392
12:34169157:G:A	50	100	1	0.2048
12:34169206:C:A	50	100	1	0.05392
12:34169285:G:A	50	100	1	0.01053
12:34169485:A:G	50	100	1	0.01416
12:34169556:G:A	50	100	1	0.05392
12:34169772:A:G	50	100	0.99	0.10780000000000001
12:34170688:C:T	50	100	1	0.01089
12:34170960:G:A	50	100	1	0.2035
12:34170975:T:G	50	100	1	0.08043
12:34171211:G:A	50	100	0.99	0.03068
12:34171426:A:G	50	100	0.97	0.01525
12:34171447:G:A	50	100	1	0.02923
12:34171544:C:A	50	100	1	0.03903
12:34171563:T:C	50	100	0.97	0.01525
12:34171785:C:T	50	100	1	0.01707
12:34171818:C:T	50	100	1	0.03776
12:34171885:C:T	50	100	1	0.2061
12:34172174:G:A	50	100	1	0.02923
12:34173219:A:T	50	100	1	0.02941
12:34173396:G:C	50	100	1	0.02977
12:34173413:G:A	50	100	0.99	0.04103
12:34173679:C:T	50	100	1	0.02923
12:34173680:C:G	50	100	1	0.02923
12:34174172:G:A	50	100	1	0.2052
12:34174180:T:C	50	100	0.98	0.04158
12:34174969:T:C	50	100	1	0.02397
12:34175056:T:C	50	100	1	0.3629
12:34175198:A:C	50	100	1	0.02923
12:34175262:G:T	50	100	1	0.02633
12:34175352:C:G	50	100	1	0.03468
12:34175462:A:C	50	100	1	0.05392
12:34175508:G:A	50	100	1	0.01489
12:34175553:A:T	50	100	0.99	0.1567
12:34175555:T:A	50	100	0.99	0.1569
12:34175638:G:T	50	100	1	0.02923
12:34175654:C:G	50	100	1	0.02378
12:34175963:T:C	50	100	1	0.03377
12:34175990:C:T	50	100	0.95	0.01162
12:34176040:T:G	50	100	1	0.01434
12:34176284:C:T	50	100	0.98	0.07044
12:34176556:T:G	50	100	1	0.2062
12:34176624:C:T	50	100	1	0.01906
12:34176657:A:C	50	100	0.99	0.3635
12:34176792:C:G	50	100	0.96	0.03359
12:34177240:C:T	50	100	0.99	0.1068
12:34177351:A:G	50	100	1	0.03377
12:34178005:T:C	50	98	0.99	0.01198
12:34178125:A:C	50	100	1	0.02923
12:34178157:T:C	50	100	1	0.02651
12:34178211:T:C	50	100	1	0.287
12:34178356:C:T	50	100	1	0.01489
12:34178495:C:T	50	100	1	0.02923
12:34178661:T:A	50	100	1	0.02923
12:34178844:T:C	50	100	1	0.2064
12:34179197:C:A	50	100	1	0.02923
12:34179277:A:C	50	100	1	0.01489
12:34179355:C:A	50	100	1	0.01434
12:34179651:T:A	50	100	1	0.02923
12:34180065:G:A	50	100	1	0.03105
12:34180093:G:T	50	100	1	0.01489
12:34180126:G:C	50	100	1	0.01489
12:34180682:G:A	50	98	1	0.01452
12:34180968:G:A	50	100	1	0.02923
12:34181036:T:C	50	100	0.92	0.01162
12:34181389:C:T	50	100	0.98	0.06282
12:34181395:A:G	50	100	1	0.03304
12:34181542:A:G	50	100	0.98	0.04158
12:34181579:T:G	50	100	1	0.03304
12:34182008:A:G	50	100	1	0.08061
12:34182192:C:A	50	100	1	0.02669
12:34182737:G:T	50	100	0.99	0.01452
12:34182769:C:T	50	100	0.9	0.01307
12:34182923:C:T	50	100	1	0.02669
12:34183166:T:G	50	100	1	0.2062
12:34183343:G:C	50	100	0.98	0.04121
12:34183928:C:G	50	100	0.97	0.04103
12:34183980:T:C	50	100	1	0.02905
12:34184091:T:C	50	100	1	0.4809
12:34184339:A:G	50	100	0.92	0.1086
12:34184454:G:T	50	100	1	0.02905
12:34184764:T:A	50	100	1	0.02905
12:34184800:A:G	50	100	0.92	0.01289
12:34184944:C:T	50	100	1	0.01997
12:34185970:T:C	50	98	0.95	0.05701
12:34186001:A:C	50	98	0.99	0.08224
12:34186026:G:A	50	98	0.95	0.04031
12:34186242:G:T	50	100	0.98	0.04757
12:34186463:G:A	50	100	1	0.0236
12:34187120:C:T	50	100	1	0.02324
12:34187232:C:G	50	100	1	0.01107
12:34187233:T:C	50	100	1	0.2337
12:34187417:A:G	50	100	1	0.04448
12:34187430:C:T	50	100	1	0.03359
12:34187705:A:T	50	100	1	0.063
12:34187714:A:G	50	100	0.99	0.06427
12:34187724:C:T	50	100	1	0.03286
12:34187743:C:T	50	100	1	0.063
12:34187803:T:C	50	100	1	0.02324
12:34188303:T:G	50	100	1	0.09205
12:34188741:G:A	50	100	1	0.2159
12:34188810:T:C	50	100	1	0.3885
12:34190357:G:A	50	100	1	0.02378
12:34190420:T:A	49	98	1	0.04412
12:34190613:G:A	50	98	0.98	0.04067
12:34190817:G:A	50	100	1	0.3807
12:34191074:C:T	50	100	1	0.02306
12:34191250:G:A	50	100	1	0.04412
12:34191313:G:T	50	100	1	0.01834
12:34191423:G:A	50	100	1	0.04139
12:34191650:G:A	50	100	1	0.01852
12:34191908:T:C	50	100	0.98	0.04412
12:34192332:C:G	50	100	1	0.04412
12:34192530:A:G	50	100	1	0.04757
12:34192533:C:A	50	100	1	0.06264
12:34192719:T:C	50	100	0.97	0.03813
12:34192832:C:T	50	100	1	0.02923
12:34193004:C:T	50	100	1	0.09023
12:34193005:T:C	50	100	1	0.0906
12:34193202:A:G	50	100	0.93	0.01235
12:34193359:G:A	50	100	1	0.2204
12:34193496:G:A	50	100	1	0.2426
12:34193522:T:C	50	100	1	0.01852
12:34193653:C:A	50	100	1	0.3805
12:34193874:T:C	50	100	1	0.06282
12:34194433:G:C	50	100	1	0.2204
12:34194630:A:T	50	100	1	0.04121
12:34194967:A:G	50	100	1	0.2204
12:34195094:A:C	49	83.7	0.98	0.4203
12:34195098:A:C	50	92	0.93	0.1412
12:34195116:C:A	49	100	1	0.01107
12:34195384:C:T	50	100	1	0.2424
12:34195537:T:C	50	100	1	0.01852
12:34195548:C:T	50	100	1	0.01852
12:34195727:G:A	50	100	1	0.01852
12:34195824:G:A	50	98	1	0.05792
12:34195910:A:G	50	100	1	0.09041
12:34196189:G:A	50	98	1	0.04557
12:34196349:G:A	50	100	1	0.06282
12:34196419:A:G	50	100	1	0.0443
12:34196620:A:G	50	100	1	0.04121
12:34196943:T:A	50	100	0.99	0.0532
12:34197210:G:A	50	100	1	0.0443
12:34197382:G:T	50	100	1	0.01398
12:34197746:T:C	50	100	1	0.05229
12:34198242:A:T	50	100	1	0.04775
12:34198292:C:A	50	100	1	0.01362
12:34198295:T:G	50	100	1	0.01362
12:34198319:A:G	50	100	1	0.0443
12:34198638:T:C	49	100	1	0.2678
12:34198920:G:T	50	100	0.99	0.2086
12:34199019:T:C	50	100	0.99	0.2199
12:34199168:C:G	50	100	1	0.01035
12:34199395:C:T	50	100	1	0.02905
12:34199818:T:C	50	100	1	0.01035
12:34200270:T:C	50	100	1	0.02306
12:34200370:A:G	50	100	1	0.03286
12:34200385:C:T	50	100	0.98	0.0443
12:34200678:G:A	47	97.9	0.99	0.09114
12:34200728:G:A	50	100	0.95	0.04412
12:34200738:G:A	50	100	0.99	0.02832
12:34200853:G:C	50	100	1	0.02923
12:34201030:G:A	48	100	1	0.02651
12:34201150:G:T	50	100	1	0.01362
12:34201156:C:G	50	100	1	0.04757
12:34201164:G:A	50	100	1	0.03395
12:34201287:A:G	50	100	1	0.08497
12:34201990:G:A	50	100	1	0.1696
12:34202324:A:G	50	100	1	0.04121
12:34202668:G:C	50	100	1	0.1071
12:34202771:G:A	50	100	0.98	0.04412
12:34203416:G:C	50	96	1	0.0305
12:34204085:C:T	50	98	0.99	0.221
12:34204088:C:T	50	100	0.99	0.05755
12:34204228:A:C	50	100	0.95	0.04757
12:34204392:A:G	50	100	0.9	0.0138
12:34204448:C:T	50	100	0.94	0.04285
12:34204714:T:C	50	100	0.94	0.07407
12:34204754:G:C	50	100	0.95	0.09459
12:34204988:C:G	50	100	0.89	0.07462
12:34205008:C:T	50	100	0.96	0.07044
12:34205137:G:A	50	94	0.96	0.1768
12:34205151:C:T	50	100	0.92	0.04339
12:34205477:C:T	50	100	0.98	0.03032
12:34205519:G:A	50	100	0.98	0.0305
12:34205538:C:T	50	100	0.98	0.01888
12:34205550:C:T	50	100	1	0.04575
12:34205806:G:A	50	94	0.96	0.1656
12:34205835:T:A	50	100	0.92	0.0423
12:34206837:C:G	50	100	0.8	0.01452
12:34206918:A:G	50	100	0.98	0.0305
12:34207304:G:A	50	100	0.85	0.0138
12:34207780:C:T	50	100	0.98	0.07407
12:34207793:G:A	50	96	0.99	0.0305
12:34207822:T:A	50	96	0.99	0.0305
12:34208510:C:T	50	96	0.99	0.2122
12:34208535:T:C	50	98	0.91	0.04303
12:34208674:T:C	50	100	1	0.1641
12:34208898:G:A	50	100	1	0.3555
12:34208907:C:T	50	100	1	0.01071
12:34208934:G:A	50	100	1	0.4301
12:34209008:C:T	50	100	1	0.04121
12:34209172:C:T	50	100	1	0.06318
12:34209185:G:A	50	100	1	0.06318
12:34209264:A:T	50	100	0.99	0.05211
12:34209367:G:A	50	100	1	0.04121
12:34209671:G:C	50	100	1	0.01053
12:34209817:T:C	50	100	1	0.1678
12:34209875:T:C	50	100	1	0.06318
12:34209985:A:T	49	100	0.9	0.01344
12:34210018:A:G	50	100	1	0.04121
12:34210148:C:T	50	100	1	0.0158
12:34210270:C:T	50	100	1	0.01107
12:34210344:C:T	50	100	0.97	0.04357
12:34210392:C:T	50	100	0.99	0.04121
12:34210487:G:A	50	100	1	0.01525
12:34210662:G:C	50	98	1	0.0305
12:34210762:A:C	50	100	1	0.3183
12:34210908:C:T	50	100	1	0.2097
12:34210959:C:T	50	100	1	0.01053
12:34210994:T:C	50	100	1	0.03286
12:34211278:T:G	50	100	1	0.08624
12:34211431:T:C	50	100	1	0.09713
12:34211502:C:T	50	100	0.92	0.01216
12:34211556:A:G	50	100	1	0.06572
12:34211582:C:T	50	100	1	0.211
12:34211620:G:A	48	100	1	0.01761
12:34211657:C:T	49	100	1	0.06318
12:34211665:G:A	49	100	1	0.06318
12:34211690:G:C	49	100	1	0.06518
12:34212161:G:A	50	100	1	0.04448
12:34212270:C:T	50	100	1	0.01071
12:34212476:T:A	50	100	1	0.06318
12:34212947:C:G	50	100	0.98	0.04085
12:34213176:C:T	50	100	1	0.04448
12:34213177:A:G	50	100	1	0.06318
12:34213396:G:C	50	100	1	0.0187
12:34213404:C:T	50	100	1	0.01071
12:34213438:G:A	50	100	1	0.3595
12:34213515:A:T	50	100	0.97	0.07262
12:34213754:T:C	50	100	1	0.06318
12:34213766:C:T	50	100	1	0.2121
12:34213879:C:T	49	100	1	0.4316
12:34214051:C:G	50	100	1	0.04194
12:34214112:G:A	50	100	1	0.02378
12:34214215:C:T	50	100	1	0.01398
12:34214443:A:G	50	100	1	0.01126
12:34214701:A:G	50	100	1	0.06336
12:34214845:G:A	50	100	0.89	0.03577
12:34214873:T:C	50	100	1	0.01107
12:34215603:G:A	50	100	1	0.06336
12:34215841:A:G	50	100	1	0.06318
12:34215889:A:C	50	100	1	0.04121
12:34216308:A:G	50	100	1	0.2097
12:34216318:G:A	50	100	0.91	0.01289
12:34216362:G:A	50	100	1	0.4715
12:34216723:C:A	50	100	1	0.06336
12:34216960:A:G	50	100	1	0.06318
12:34216981:C:A	50	100	1	0.04448
12:34216991:C:T	50	100	1	0.4301
12:34217221:C:G	50	100	1	0.06318
12:34218201:A:G	50	100	1	0.0187
12:34218352:C:T	50	100	1	0.04121
12:34218363:A:G	50	100	1	0.04448
12:34218551:A:G	50	100	1	0.06354
12:34218626:G:T	50	100	1	0.04448
12:34218705:A:C	50	100	1	0.01107
12:34218911:G:C	49	100	1	0.2099
12:34218980:A:G	50	100	1	0.06318
12:34219227:C:T	50	100	1	0.02941
12:34219317:G:C	50	100	1	0.04448
12:34219553:T:A	50	100	1	0.04121
12:34219633:C:T	50	100	1	0.01852
12:34219814:G:C	50	100	1	0.04448
12:34219828:C:T	50	100	1	0.04448
12:34220075:T:G	50	100	1	0.06318
12:34220336:A:C	50	100	1	0.4728
12:34220367:C:A	50	100	1	0.4728
12:34220654:A:G	50	100	0.99	0.063
12:34220737:T:A	50	100	1	0.106
12:34220860:G:C	50	100	1	0.01071
12:34221392:G:A	50	100	0.98	0.06118
12:34221495:T:C	50	100	1	0.02505
12:34221841:A:G	50	100	1	0.04448
12:34221944:A:C	50	100	1	0.2099
12:34221945:T:C	50	100	1	0.01107
12:34222384:G:T	50	100	1	0.06391
12:34222416:G:A	50	100	1	0.0187
12:34222520:G:A	50	100	1	0.04666
12:34222685:A:T	50	100	1	0.2099
12:34222774:C:T	50	100	1	0.08624
12:34222881:T:C	50	100	1	0.0138
12:34222895:C:A	50	100	1	0.4303
12:34222998:C:G	50	100	1	0.04448
12:34223219:C:T	50	100	1	0.02306
12:34223223:C:A	50	100	1	0.0187
12:34223310:T:A	39	94.9	0.81	0.05356
12:34223312:T:A	34	94.1	0.83	0.03377
12:34223314:T:A	45	95.6	0.94	0.01452
12:34223816:T:A	50	100	1	0.05211
12:34223955:A:G	50	100	0.99	0.06064
12:34224226:C:T	50	100	1	0.04357
12:34224321:C:T	50	100	1	0.02923
12:34224719:C:T	50	100	0.97	0.0463
12:34224736:C:T	50	100	1	0.4283
12:34224770:T:C	50	100	1	0.06318
12:34224863:A:C	50	100	1	0.0541
12:34224868:A:G	50	100	1	0.2095
12:34224974:C:G	50	100	1	0.06318
12:34225074:A:G	50	100	0.98	0.04067
12:34225370:C:A	50	98	1	0.157
12:34225397:C:T	50	100	1	0.01107
12:34225685:A:C	50	100	1	0.295
12:34225773:C:T	50	100	1	0.2099
12:34226574:C:T	50	100	1	0.04448
12:34226940:A:T	50	100	1	0.2023
12:34227123:T:C	50	100	1	0.2934
12:34227415:C:A	50	100	1	0.2099
12:34227426:G:A	50	100	0.98	0.04067
12:34227759:G:A	50	100	1	0.01888
12:34227828:C:T	50	100	1	0.06318
12:34228182:C:T	50	100	1	0.4713
12:34228707:G:C	50	100	0.99	0.0236
12:34229557:G:C	50	100	0.95	0.03413
12:34229799:A:G	50	100	1	0.01797
12:34229813:G:T	50	100	1	0.06318
12:34230279:C:A	50	100	1	0.04103
12:34230617:G:A	50	100	1	0.03286
12:34230635:G:T	50	100	1	0.1792
12:34231034:C:T	50	100	1	0.4283
12:34231210:T:G	50	100	0.99	0.06318
12:34231366:A:G	50	100	1	0.01271
12:34231722:G:A	50	100	1	0.1058
12:34231735:G:A	50	100	1	0.0187
12:34231737:G:A	50	100	1	0.06354
12:34231962:G:A	50	100	1	0.01271
12:34232011:G:A	50	100	1	0.06318
12:34232222:G:A	50	100	0.98	0.1137
12:34232425:A:G	50	100	1	0.0541
12:34232515:T:C	50	100	0.98	0.01107
12:34232560:G:A	50	100	1	0.0187
12:34232963:C:A	50	100	0.99	0.2052
12:34233396:T:G	50	100	0.96	0.01107
12:34233638:C:A	50	100	1	0.01253
12:34233745:A:G	50	100	1	0.04448
12:34233832:G:A	50	100	1	0.04448
12:34233896:G:C	50	100	1	0.04448
12:34233921:G:A	50	100	0.99	0.04085
12:34233933:A:G	50	100	1	0.06318
12:34233959:C:T	50	100	1	0.01144
12:34234119:T:C	50	100	1	0.0187
12:34234156:C:G	50	100	0.96	0.04085
12:34234157:A:C	50	100	0.99	0.209
12:34234195:C:A	50	96	0.96	0.4041
12:34234198:A:C	50	100	0.92	0.06609
12:34234310:G:A	50	100	0.93	0.01253
12:34234645:C:T	50	100	1	0.01053
12:34234980:C:T	50	100	1	0.01053
12:34235461:G:A	50	100	1	0.05447
12:34235834:A:G	50	100	1	0.05084
12:34235836:C:G	50	100	0.98	0.04049
12:34236107:C:T	49	98	1	0.05029
12:34236177:A:G	37	100	1	0.0512
12:34236660:G:C	50	100	1	0.03286
12:34236776:A:G	50	100	1	0.4729
12:34237364:A:G	50	100	1	0.05138
12:34237478:C:T	50	100	1	0.05392
12:34237518:A:T	50	100	1	0.03268
12:34237596:C:T	50	100	1	0.04085
12:34237769:C:A	50	100	1	0.03286
12:34238274:C:A	50	100	1	0.05138
12:34238636:A:G	50	100	1	0.05138
12:34238985:T:A	50	98	1	0.2037
12:34239220:G:T	50	100	1	0.03214
12:34239322:G:A	50	100	0.68	0.01416
12:34239395:T:A	50	100	0.98	0.04067
12:34239499:G:A	50	100	0.98	0.04031
12:34239850:G:C	50	100	1	0.0187
12:34239882:C:T	50	100	1	0.04103
12:34240384:C:T	50	100	1	0.4735
12:34240422:A:G	50	100	1	0.0187
12:34240432:C:A	50	100	1	0.02905
12:34240460:C:T	50	100	1	0.0138
12:34240536:C:A	50	100	1	0.04103
12:34240689:T:C	50	100	1	0.05156
12:34241071:C:T	50	100	1	0.01035
12:34241265:C:T	50	100	1	0.4742
12:34241386:C:T	50	100	1	0.03286
12:34241551:C:T	50	100	1	0.05392
12:34241601:T:G	50	100	1	0.106
12:34241676:C:G	50	100	1	0.4742
12:34241876:G:A	50	100	1	0.04103
12:34242464:C:T	50	100	1	0.4742
12:34242586:G:A	50	100	1	0.106
12:34242973:A:T	50	100	1	0.2101
12:34243005:T:C	50	100	1	0.05156
12:34243006:G:A	50	100	1	0.05156
12:34243014:C:T	50	100	1	0.05174
12:34243120:C:A	50	100	1	0.03286
12:34243430:C:T	50	100	0.95	0.01325
12:34243597:T:C	50	100	1	0.04394
12:34243771:G:A	50	100	1	0.4742
12:34243873:C:G	50	100	1	0.03286
12:34244607:G:A	50	100	1	0.1064
12:34244851:A:T	50	100	1	0.4742
12:34245164:C:T	50	100	1	0.05156
12:34245168:C:T	50	100	1	0.05156
12:34245210:T:C	50	100	1	0.02505
12:34245218:G:T	50	100	1	0.02814
12:34245267:A:T	50	100	1	0.05156
12:34245421:T:C	50	100	1	0.01489
