## Supplemental Table 1 for "Genome-wide association study in Brazil identifies genetic susceptibility to tuberculosis with single-cell gene effects": TableS1_hpWGS_concordance_subset.csv (part 267 of 377)

snpID	total_call	percent_concordance	impute_score	MAF
12:34245449:G:A	50	100	1	0.03286
12:34245790:A:G	50	100	1	0.02524
12:34246100:G:C	50	100	1	0.2075
12:34246216:C:T	49	100	1	0.03286
12:34246320:T:C	50	100	1	0.05156
12:34246596:T:C	50	100	1	0.04103
12:34246824:A:G	50	100	1	0.04067
12:34247141:T:C	50	100	1	0.0187
12:34247154:T:G	50	100	1	0.05156
12:34247622:C:A	50	100	0.98	0.04031
12:34247927:G:A	50	100	1	0.02524
12:34248127:C:A	50	98	0.89	0.02451
12:34248143:C:A	50	100	1	0.04321
12:34248215:C:G	50	100	1	0.258
12:34248229:G:A	50	100	1	0.01888
12:34248319:G:C	50	100	0.98	0.0187
12:34248395:A:G	50	100	1	0.04085
12:34248917:C:T	50	100	1	0.03286
12:34248970:C:T	50	98	1	0.01289
12:34249015:G:T	47	95.7	0.91	0.03286
12:34249117:C:T	50	100	1	0.02397
12:34249178:G:A	50	100	0.98	0.0187
12:34249236:T:C	50	100	1	0.03286
12:34249583:T:C	50	100	0.94	0.0138
12:34249696:A:G	50	100	0.99	0.06463
12:34250066:C:T	50	100	0.99	0.05174
12:34250100:G:A	50	100	1	0.02542
12:34250187:A:G	49	98	0.99	0.2073
12:34250639:A:C	50	100	1	0.2052
12:34251140:A:G	50	100	1	0.05428
12:34251580:A:G	50	100	1	0.04884
12:34251622:A:G	50	100	1	0.01053
12:34251903:T:A	50	100	0.93	0.04321
12:34251912:C:T	50	100	0.96	0.06645
12:34251944:C:T	50	100	1	0.04067
12:34252072:T:A	50	100	0.69	0.0216
12:34252077:A:T	50	98	0.86	0.07916
12:34252081:A:T	50	88	0.88	0.4626
12:34252085:T:A	48	97.9	0.76	0.02415
12:34252093:T:A	50	100	1	0.01089
12:34252256:C:A	50	98	1	0.4297
12:34252282:T:C	50	100	1	0.01852
12:34252436:C:T	50	100	1	0.03286
12:34252559:A:G	50	100	1	0.03286
12:34252610:C:T	49	100	1	0.04866
12:34252671:A:T	49	98	1	0.2093
12:34252896:C:G	50	100	1	0.01561
12:34253381:G:A	50	100	1	0.04847
12:34253651:T:C	50	100	1	0.01289
12:34253653:A:G	50	100	1	0.04067
12:34253781:G:A	50	100	0.99	0.1068
12:34254470:A:G	50	100	0.99	0.1612
12:34254506:G:A	50	100	1	0.03286
12:34255230:C:T	50	98	1	0.2097
12:34255270:T:C	50	100	1	0.02542
12:34255371:C:T	50	100	1	0.2097
12:34255417:C:T	50	100	1	0.01561
12:34255427:A:C	50	100	1	0.04902
12:34255451:C:T	50	100	1	0.4731
12:34255524:G:A	50	100	1	0.2053
12:34255554:T:G	50	100	1	0.4729
12:34255957:T:C	50	98	0.92	0.06409
12:34255966:T:G	50	100	1	0.01561
12:34256298:C:T	50	100	0.99	0.01561
12:34256412:C:T	50	100	1	0.429
12:34256682:T:A	50	100	1	0.04866
12:34256725:C:T	50	100	1	0.04103
12:34256770:A:C	50	100	1	0.2097
12:34256813:A:T	50	100	0.99	0.1612
12:34256931:T:C	50	100	1	0.02905
12:34257059:C:G	50	100	0.84	0.01126
12:34257071:C:T	50	100	1	0.05428
12:34257423:T:C	50	100	1	0.04121
12:34257502:C:G	50	100	1	0.04866
12:34257633:T:C	50	100	1	0.04866
12:34257818:A:G	50	100	1	0.4729
12:34257821:A:T	50	100	1	0.01888
12:34257876:C:G	50	100	1	0.01289
12:34258122:G:A	50	100	0.84	0.01162
12:34258141:C:T	50	100	1	0.01561
12:34258307:C:T	50	100	0.98	0.04012
12:34258326:C:T	50	100	1	0.04866
12:34258404:C:T	50	100	1	0.03286
12:34258474:C:T	50	100	1	0.04866
12:34258558:G:A	50	100	1	0.01071
12:34258778:G:A	50	100	1	0.03322
12:34259123:G:T	50	100	1	0.04067
12:34259291:A:G	50	100	0.96	0.06227
12:34259549:G:A	50	100	1	0.03286
12:34259894:G:A	50	100	1	0.4742
12:34259925:T:C	50	100	0.98	0.05156
12:34260025:T:G	50	100	0.98	0.05156
12:34260042:T:C	50	100	0.98	0.05156
12:34260129:C:T	50	100	0.98	0.05156
12:34260314:C:G	50	100	1	0.02905
12:34260395:T:C	50	100	1	0.2095
12:34260801:T:G	50	100	0.98	0.0187
12:34261042:G:A	50	100	1	0.01598
12:34261103:A:T	50	100	0.99	0.04793
12:34261206:A:T	50	100	1	0.02887
12:34261713:G:A	50	100	1	0.04811
12:34261739:A:T	50	100	1	0.2164
12:34261827:C:T	50	100	1	0.02197
12:34261894:A:G	50	100	1	0.02941
12:34261968:C:G	50	100	0.99	0.05574
12:34262233:G:A	50	100	1	0.0187
12:34262307:A:C	50	100	1	0.02814
12:34262495:C:A	50	100	1	0.02941
12:34262681:C:T	50	100	1	0.04811
12:34262682:G:A	50	100	1	0.4286
12:34262865:C:A	50	100	1	0.02941
12:34262903:G:A	50	100	1	0.1603
12:34262974:T:A	50	100	1	0.04811
12:34263069:G:A	50	100	1	0.01235
12:34263121:T:G	49	100	1	0.04811
12:34263469:A:G	50	100	1	0.09332
12:34263597:A:G	50	100	1	0.04811
12:34263677:C:T	50	100	1	0.02941
12:34264085:C:T	49	100	0.99	0.01053
12:34264123:T:C	50	100	1	0.4731
12:34264145:C:T	50	100	1	0.2052
12:34264261:C:G	50	100	0.98	0.04412
12:34264340:C:T	50	100	1	0.0443
12:34264396:C:T	50	100	1	0.03558
12:34264454:T:A	50	100	1	0.02941
12:34264630:C:T	49	100	1	0.02887
12:34264632:C:T	50	100	1	0.02941
12:34264661:T:C	50	100	1	0.01198
12:34264757:T:C	50	100	0.94	0.04248
12:34265748:G:C	50	100	1	0.04339
12:34265760:T:C	50	100	1	0.0443
12:34265900:C:T	50	100	1	0.01053
12:34265988:G:A	50	100	1	0.02524
12:34266061:G:A	50	100	1	0.01888
12:34266265:C:T	50	100	0.99	0.2104
12:34266266:G:A	50	100	1	0.02887
12:34266392:C:T	50	100	1	0.03068
12:34266411:G:A	50	100	1	0.02887
12:34266461:C:T	50	100	1	0.04448
12:34266517:A:G	50	100	1	0.04829
12:34266731:T:G	50	100	1	0.2095
12:34266761:C:T	50	100	1	0.2052
12:34266841:G:A	50	100	1	0.2164
12:34266976:C:T	50	100	0.98	0.1082
12:34267038:C:T	50	100	0.98	0.0541
12:34267112:G:A	50	100	0.99	0.2449
12:34267126:C:T	50	100	1	0.02905
12:34267521:T:C	50	100	1	0.02941
12:34267563:C:T	50	100	1	0.0187
12:34267608:G:A	50	100	1	0.0187
12:34267687:A:G	50	100	1	0.0187
12:34268179:G:A	50	100	0.98	0.02814
12:34268235:C:T	50	100	1	0.01071
12:34268356:C:A	50	100	1	0.01162
12:34268640:C:T	50	100	1	0.0187
12:34269181:C:T	50	100	1	0.0541
12:34269194:T:G	50	100	0.99	0.1603
12:34269495:C:T	50	100	1	0.02941
12:34269578:G:A	50	100	1	0.01888
12:34269649:C:T	50	100	1	0.01398
12:34269805:A:G	50	100	1	0.04811
12:34269851:C:T	50	100	1	0.0443
12:34269891:T:G	50	100	1	0.02941
12:34269918:G:A	50	100	1	0.02941
12:34269948:C:T	50	100	1	0.02524
12:34270006:C:T	49	100	1	0.0187
12:34270142:C:A	50	100	1	0.04829
12:34270504:G:A	50	100	0.96	0.01779
12:34270592:C:T	50	100	1	0.0187
12:34270682:T:C	50	100	1	0.4744
12:34270825:G:A	50	98	0.93	0.01162
12:34270894:C:T	50	100	1	0.05646
12:34270909:T:C	50	100	1	0.02941
12:34270973:C:T	50	100	1	0.04811
12:34271108:C:T	50	100	1	0.02941
12:34271230:G:A	50	100	1	0.04811
12:34271351:C:T	50	100	0.95	0.01452
12:34271508:C:T	50	100	1	0.0118
12:34271551:A:G	50	100	1	0.0443
12:34271602:G:A	50	100	1	0.4744
12:34272148:A:G	50	100	1	0.2095
12:34272241:G:A	50	100	1	0.02887
12:34272678:G:A	50	100	1	0.04811
12:34272704:C:T	50	100	1	0.02941
12:34272825:C:T	50	100	1	0.0541
12:34273020:T:C	50	100	1	0.2576
12:34273065:G:A	50	100	1	0.02542
12:34273148:G:T	50	100	1	0.0443
12:34273253:G:C	50	100	1	0.04811
12:34273626:C:T	50	100	1	0.04684
12:34273674:T:C	50	100	1	0.02941
12:34273944:C:T	50	100	1	0.2095
12:34274021:T:C	50	100	1	0.4744
12:34274047:C:A	50	100	0.99	0.04847
12:34274245:C:T	50	100	1	0.0187
12:34274451:C:T	50	100	1	0.0187
12:34274735:A:G	50	100	0.96	0.04811
12:34274831:G:A	50	100	1	0.05428
12:34274850:C:G	50	100	1	0.2095
12:34275080:G:A	50	100	1	0.01779
12:34275146:T:C	50	100	1	0.04811
12:34275160:A:T	50	100	1	0.02941
12:34275168:T:C	50	100	1	0.04811
12:34275217:C:T	50	100	1	0.02814
12:34275221:C:T	50	100	1	0.03322
12:34275228:C:T	50	100	1	0.1066
12:34275231:C:T	50	100	0.97	0.01434
12:34275232:G:A	50	100	0.97	0.08007
12:34275413:C:T	50	100	0.96	0.02142
12:34275508:C:T	50	100	1	0.02941
12:34275615:T:G	50	100	1	0.0443
12:34275713:A:G	50	100	1	0.04811
12:34275791:G:A	50	98	1	0.04811
12:34275922:A:G	50	100	1	0.474
12:34276013:T:C	50	100	1	0.04811
12:34276022:C:T	50	100	1	0.04484
12:34276039:A:C	50	100	1	0.4744
12:34276231:G:T	50	100	1	0.02941
12:34276313:C:T	50	100	1	0.05592
12:34276332:C:T	50	100	1	0.0138
12:34276536:C:T	50	100	0.98	0.03976
12:34276559:T:C	50	100	1	0.02197
12:34276631:C:G	50	100	1	0.0187
12:34276682:G:C	50	100	1	0.0541
12:34276724:G:A	50	100	1	0.07171
12:34276742:T:C	50	100	1	0.03468
12:34276985:G:A	50	100	1	0.0443
12:34277196:G:A	50	100	1	0.0443
12:34277209:G:A	50	100	0.99	0.3673
12:34277311:T:C	50	100	1	0.04811
12:34277505:C:T	50	100	0.96	0.0728
12:34277703:C:G	50	100	1	0.4742
12:34277846:C:T	50	100	1	0.02941
12:34278122:G:A	50	100	1	0.0187
12:34278265:G:A	50	100	1	0.02487
12:34278320:T:C	49	100	1	0.04811
12:34278400:A:G	50	100	1	0.04811
12:34278551:C:G	50	100	1	0.2095
12:34278666:A:G	50	100	1	0.02887
12:34278670:A:G	50	100	1	0.02524
12:34278789:A:G	50	100	1	0.1066
12:34278940:T:C	50	100	1	0.0541
12:34278981:C:T	50	100	1	0.04412
12:34279061:C:T	50	100	1	0.04412
12:34279127:C:T	50	100	1	0.2095
12:34279448:C:T	50	100	1	0.175
12:34279472:A:G	50	100	1	0.02941
12:34279500:C:T	50	100	1	0.05828
12:34279764:T:C	48	100	1	0.04811
12:34279814:T:G	50	100	0.95	0.04448
12:34279820:A:T	50	98	1	0.4748
12:34279834:T:C	50	98	1	0.4748
12:34279907:T:C	50	100	1	0.07208
12:34279984:G:A	50	100	1	0.1609
12:34279994:C:A	50	100	0.95	0.04829
12:34280114:C:T	49	100	1	0.01107
12:34280520:G:A	50	100	1	0.2095
12:34280675:G:A	50	100	1	0.04829
12:34280704:G:A	50	100	1	0.0187
12:34280939:C:A	50	100	1	0.01307
12:34281024:A:T	50	100	1	0.02905
12:34281094:C:G	50	100	1	0.04811
12:34281164:C:T	50	100	1	0.02941
12:34281239:C:T	50	100	1	0.0138
12:34281252:G:C	50	100	1	0.07226
12:34281424:C:A	50	100	1	0.02487
12:34281782:A:G	50	100	1	0.07226
12:34281868:A:T	50	100	1	0.4744
12:34282073:C:T	50	100	1	0.02941
12:34282074:G:A	50	100	1	0.2095
12:34282094:C:T	50	100	1	0.0443
12:34282122:T:C	50	100	1	0.04811
12:34282344:C:T	50	100	1	0.02941
12:34282423:A:G	50	100	1	0.01779
12:34282616:C:T	50	100	1	0.2052
12:34282933:A:G	50	100	1	0.01307
12:34283039:T:C	50	100	1	0.4261
12:34283195:G:A	50	100	1	0.04811
12:34283214:A:G	50	100	1	0.01071
12:34283252:A:T	50	100	1	0.01198
12:34283309:C:T	50	100	1	0.02941
12:34283353:A:C	50	100	1	0.0187
12:34283456:T:C	50	100	0.98	0.06409
12:34283543:A:G	50	100	1	0.4744
12:34283822:T:G	50	100	1	0.1576
12:34283895:T:C	50	100	1	0.03486
12:34284150:A:T	50	100	1	0.01089
12:34284244:T:C	50	100	1	0.04829
12:34284252:A:G	50	100	1	0.0541
12:34284413:T:C	50	100	1	0.04811
12:34284440:C:T	50	100	1	0.1064
12:34284552:G:T	50	100	1	0.2162
12:34284583:G:T	50	100	1	0.07171
12:34284895:C:A	50	100	1	0.1062
12:34284967:A:G	50	100	1	0.0187
12:34285239:G:A	50	100	1	0.05973
12:34285719:T:C	50	100	1	0.0187
12:34285903:G:T	50	100	1	0.2095
12:34285918:T:C	50	100	1	0.4742
12:34286014:G:A	50	100	1	0.02941
12:34286030:C:T	50	100	1	0.0443
12:34286060:G:T	50	100	1	0.02814
12:34286209:G:A	50	100	1	0.02887
12:34286733:G:A	50	100	1	0.1603
12:34286744:G:A	50	100	1	0.0443
12:34286818:C:T	50	100	1	0.02941
12:34286990:A:G	50	100	1	0.04829
12:34287129:C:T	50	100	0.99	0.159
12:34287244:C:T	50	100	0.98	0.0138
12:34287331:G:C	50	100	0.99	0.0187
12:34287617:C:T	50	100	1	0.02996
12:34287696:G:T	50	100	0.94	0.01725
12:34287906:A:G	50	100	0.99	0.4729
12:34287946:A:T	50	100	1	0.04466
12:34288016:C:T	49	100	1	0.03468
12:34288024:A:G	50	100	1	0.4728
12:34288156:G:A	50	100	1	0.0541
12:34288185:G:A	50	100	1	0.02941
12:34288220:G:A	50	100	1	0.07262
12:34288456:G:A	50	100	1	0.0541
12:34288492:C:T	50	100	0.99	0.04557
12:34288541:G:A	50	100	0.98	0.04811
12:34288610:C:G	50	100	0.98	0.04811
12:34288628:T:C	50	100	1	0.4742
12:34288639:C:T	50	100	1	0.2052
12:34288646:T:C	50	100	0.98	0.04811
12:34288696:C:T	50	100	0.99	0.04811
12:34288766:G:A	50	100	0.93	0.02959
12:34288912:G:A	50	100	1	0.1452
12:34289014:C:T	49	100	1	0.2097
12:34289039:C:T	48	100	1	0.0187
12:34289062:C:A	49	100	0.97	0.04938
12:34289215:G:A	48	100	1	0.1358
12:34289253:A:G	49	100	1	0.06028
12:34289277:G:A	48	100	1	0.04829
12:34289284:C:T	46	100	1	0.02524
12:34289348:C:T	50	100	1	0.04684
12:34289712:G:A	50	100	1	0.04829
12:34289718:C:T	50	100	1	0.01997
12:34290121:T:A	50	100	1	0.01071
12:34290137:C:T	50	100	1	0.1866
12:34290367:C:G	50	100	0.93	0.01434
12:34290632:C:T	50	100	1	0.07171
12:34290721:G:A	49	100	1	0.0443
12:34290944:C:T	50	100	1	0.02524
12:34291038:G:A	50	100	1	0.02887
12:34291078:G:C	50	100	1	0.4744
12:34291091:G:A	50	98	1	0.01071
12:34291444:C:G	50	100	1	0.04829
12:34291523:C:T	50	100	1	0.01307
12:34291543:C:T	50	100	1	0.2062
12:34291594:A:G	50	100	1	0.01307
12:34291691:C:A	50	100	1	0.2095
12:34291747:G:T	50	100	1	0.02959
12:34291761:A:G	50	100	1	0.04829
12:34291930:G:A	50	100	0.99	0.1062
12:34291937:T:C	50	100	1	0.02959
12:34292317:G:A	50	100	0.93	0.02959
12:34292439:G:C	50	100	1	0.02487
12:34292515:C:G	50	100	1	0.0187
12:34292554:A:T	50	100	1	0.4746
12:34292674:C:T	50	100	1	0.01089
12:34293121:T:C	50	100	1	0.04847
12:34293184:C:T	50	100	1	0.02814
12:34293224:C:T	50	100	1	0.0138
12:34293606:G:T	50	100	1	0.04829
12:34293628:G:A	50	100	1	0.01888
12:34293667:A:G	50	100	1	0.04829
12:34293879:C:T	50	100	1	0.02959
12:34294101:T:C	50	100	1	0.04829
12:34294139:T:C	50	100	1	0.4742
12:34294156:G:A	50	100	1	0.04829
12:34294210:C:T	50	100	1	0.1062
12:34294458:G:A	50	100	1	0.09277
12:34294463:T:A	50	100	1	0.02524
12:34294486:C:A	50	100	1	0.09259
12:34294860:C:T	50	100	1	0.01071
12:34295522:G:A	50	100	1	0.04285
12:34295624:C:T	50	100	1	0.01979
12:34295667:C:T	50	100	1	0.1725
12:34296023:T:A	49	100	1	0.2097
12:34296098:C:T	50	100	1	0.0443
12:34296110:G:A	50	100	1	0.02887
12:34296128:T:C	50	100	1	0.04811
12:34296251:C:T	50	100	1	0.01924
12:34296431:G:A	50	100	0.95	0.01289
12:34296433:G:A	50	100	0.99	0.09132
12:34296472:T:C	50	100	1	0.0443
12:34296539:G:A	50	100	1	0.02887
12:34296554:C:T	49	100	1	0.05428
12:34296568:A:G	50	100	1	0.0443
12:34296930:G:T	48	100	0.99	0.02887
12:34296943:G:A	49	100	1	0.07153
12:34297031:G:A	47	100	1	0.04811
12:34297127:T:C	49	100	1	0.04811
12:34297175:A:C	50	100	1	0.0541
12:34297249:A:G	50	100	1	0.04811
12:34297390:A:T	50	100	1	0.02887
12:34297420:C:G	50	100	1	0.01071
12:34297434:G:C	50	100	1	0.0443
12:34297599:A:G	50	100	1	0.4742
12:34297692:G:T	50	100	1	0.01924
12:34297705:C:G	50	100	1	0.02887
12:34297763:G:T	50	100	1	0.0541
12:34297884:C:G	49	100	1	0.0443
12:34298084:A:G	50	100	1	0.04811
12:34298096:C:T	50	100	1	0.04811
12:34298344:A:G	50	100	1	0.04811
12:34298461:T:C	50	100	1	0.4742
12:34298550:G:T	50	100	1	0.02905
12:34298638:G:A	50	100	0.99	0.08152
12:34298803:T:G	50	100	1	0.4742
12:34298837:G:A	50	100	1	0.01289
12:34298993:C:A	50	100	1	0.01071
12:34299062:G:A	50	100	1	0.0541
12:34299080:G:T	50	100	1	0.01071
12:34299171:C:T	50	100	1	0.0492
12:34299316:T:C	50	100	1	0.04811
12:34299395:G:A	50	100	1	0.01053
12:34299414:C:A	50	100	1	0.01053
12:34299430:G:A	50	100	1	0.04811
12:34299432:G:A	50	100	1	0.03468
12:34299506:C:T	50	100	1	0.01071
12:34299614:T:G	50	100	1	0.4742
12:34299628:C:A	49	100	1	0.2095
12:34299652:T:C	50	100	1	0.4254
12:34299663:C:T	50	100	0.99	0.03359
12:34299771:A:G	50	100	1	0.04811
12:34300152:C:T	50	100	1	0.02887
12:34300160:A:G	50	100	1	0.01924
12:34300192:C:A	50	100	1	0.04811
12:34300268:G:A	50	100	1	0.02887
12:34300332:A:G	50	100	1	0.01089
12:34300336:G:A	50	100	1	0.02887
12:34300523:T:C	50	100	1	0.1066
12:34300553:A:G	50	100	1	0.06082
12:34300675:T:C	50	100	1	0.02887
12:34300745:C:T	50	100	0.99	0.01924
12:34300810:C:T	50	100	1	0.01924
12:34300968:T:A	50	100	1	0.2095
12:34301045:G:C	50	100	0.99	0.03359
12:34301092:C:T	50	100	1	0.01924
12:34301093:A:G	50	100	1	0.4742
12:34301122:C:G	50	100	1	0.01434
12:34301195:A:G	49	100	1	0.04811
12:34301366:G:A	50	100	1	0.2825
12:34301428:G:A	50	100	1	0.04412
12:34301469:G:A	50	100	1	0.04811
12:34301571:A:C	49	100	1	0.04847
12:34301635:C:T	49	100	1	0.04412
12:34301722:C:G	50	100	1	0.02505
12:34301838:A:G	50	100	1	0.09713
12:34302117:G:A	49	100	1	0.05156
12:34302186:T:G	49	100	1	0.04811
12:34302265:T:C	49	100	1	0.02887
12:34302426:C:G	50	100	1	0.02887
12:34302440:G:A	50	100	1	0.0541
12:34302492:C:T	50	100	1	0.01071
12:34302595:A:C	50	100	0.96	0.01017
12:34302869:T:C	50	100	1	0.04176
12:34302943:C:T	49	100	1	0.01452
12:34303431:G:A	49	100	1	0.01434
12:34303505:G:A	50	100	1	0.2095
12:34303658:C:T	50	100	0.99	0.2097
12:34303842:C:A	50	100	0.98	0.205
12:34303863:A:G	50	100	1	0.0541
12:34303913:G:A	50	100	1	0.4742
12:34304140:G:A	50	100	1	0.2095
12:34304144:G:A	50	100	1	0.04321
12:34304236:G:T	50	100	1	0.2095
12:34304296:C:T	50	100	1	0.01053
12:34304319:C:T	50	100	1	0.1917
12:34304560:G:A	50	100	1	0.03341
12:34304573:T:C	50	100	1	0.4711
12:34304592:G:A	50	100	1	0.07171
12:34304611:G:C	50	100	1	0.01071
12:34304983:A:C	50	100	1	0.4742
12:34305002:C:G	50	100	1	0.01053
12:34305011:C:G	50	100	1	0.04321
12:34305036:A:C	50	100	1	0.07171
12:34305077:G:T	50	100	1	0.04321
12:34305514:T:G	50	100	1	0.01325
12:34305526:G:A	50	98	1	0.03958
12:34305688:G:A	50	100	1	0.01434
12:34305736:G:A	50	98	1	0.01434
12:34305776:G:A	49	100	1	0.04321
12:34305819:G:A	50	100	1	0.04321
12:34305839:A:C	50	100	1	0.04321
12:34305980:C:A	50	100	1	0.02887
12:34306010:T:C	50	100	1	0.04321
12:34306116:C:T	50	100	1	0.05465
12:34306152:A:T	49	100	1	0.01289
12:34306160:G:A	50	100	1	0.2097
12:34306166:A:G	49	100	1	0.04321
12:34306429:C:T	49	100	1	0.205
12:34306432:C:T	49	100	1	0.01325
12:34306685:G:A	49	100	1	0.01017
12:34306782:T:A	50	100	1	0.04321
12:34306852:A:G	50	100	1	0.04321
12:34306892:A:G	50	100	1	0.4744
12:34306902:C:T	50	100	1	0.02524
12:34306908:C:T	50	100	1	0.02923
12:34306919:C:A	50	100	1	0.03976
12:34307061:G:A	50	100	1	0.01198
12:34307094:A:G	50	100	1	0.4742
12:34307417:A:G	50	100	1	0.4742
12:34307441:G:A	50	100	1	0.06663
12:34307627:T:C	50	100	1	0.08007
12:34307717:T:C	50	100	1	0.4602
12:34307743:C:T	50	100	1	0.02887
12:34307903:A:C	50	100	1	0.02923
12:34308048:G:A	49	100	1	0.2095
12:34308176:G:A	50	100	0.99	0.03032
12:34308311:C:A	50	100	1	0.03105
12:34308369:G:C	50	100	1	0.02923
12:34308688:C:T	50	100	1	0.04448
12:34308825:G:T	50	100	1	0.01852
12:34308826:G:T	50	100	1	0.01852
12:34308836:G:A	50	100	1	0.2097
12:34308901:G:T	50	100	1	0.01325
12:34309681:A:C	50	100	1	0.01362
12:34309738:G:C	50	100	1	0.02524
12:34309801:G:C	50	100	1	0.02887
12:34309912:C:T	50	100	1	0.0719
12:34309973:C:T	50	100	1	0.1536
12:34310020:C:A	50	100	1	0.01416
12:34310241:T:G	50	100	1	0.01398
12:34310279:G:A	50	100	1	0.01089
12:34310486:G:A	50	100	1	0.04448
12:34310492:T:A	50	100	1	0.1512
12:34310533:C:T	50	100	1	0.04321
12:34310762:C:T	50	100	1	0.01398
12:34310801:G:T	50	100	1	0.01398
12:34310805:G:A	50	100	1	0.0256
12:34310949:T:C	50	100	1	0.04321
12:34310975:C:T	50	100	1	0.01398
12:34311070:A:G	49	100	1	0.471
12:34311301:G:A	50	100	1	0.04321
12:34311315:G:A	50	100	1	0.01398
12:34311383:G:A	50	100	1	0.04321
12:34311399:T:C	50	100	1	0.4744
12:34311414:T:C	50	100	1	0.04321
12:34311497:C:T	50	100	1	0.07171
12:34311559:G:A	50	100	1	0.04448
12:34311654:G:A	50	100	1	0.01652
12:34311692:C:T	50	100	1	0.02832
12:34311752:G:A	50	100	1	0.0187
12:34311753:C:T	50	100	1	0.02923
12:34311814:C:G	50	100	1	0.4748
12:34311890:T:A	50	100	1	0.04448
12:34311924:A:G	50	100	1	0.04321
12:34311970:C:T	50	100	1	0.2097
12:34312038:G:A	50	100	1	0.03468
12:34312196:A:G	50	100	1	0.04321
12:34312261:C:T	50	100	1	0.2097
12:34312362:T:C	50	100	1	0.04321
12:34312422:G:T	50	100	1	0.01398
12:34312428:C:T	50	100	1	0.06137
12:34312505:G:A	50	100	1	0.02923
12:34312745:C:T	50	100	1	0.01017
12:34313181:T:G	50	100	1	0.2053
12:34313455:C:T	50	100	1	0.205
12:34313460:G:T	49	100	1	0.2055
12:34313494:G:T	49	100	1	0.02923
12:34313499:C:T	49	100	1	0.04321
12:34313530:A:G	49	100	1	0.04321
12:34313556:C:T	50	100	1	0.02923
12:34313682:A:G	50	100	1	0.04357
12:34313735:T:C	50	100	1	0.04321
12:34313843:C:T	50	100	1	0.02923
12:34313910:A:G	50	100	1	0.04321
12:34313973:G:A	50	100	1	0.08751
12:34314093:C:A	50	100	1	0.08805
12:34314201:C:T	50	100	1	0.04321
12:34314237:T:C	50	100	1	0.04448
12:34314768:C:T	50	100	1	0.2099
12:34314854:T:C	50	100	1	0.4731
12:34315166:G:A	50	100	1	0.2035
12:34315590:T:G	50	100	1	0.04321
12:34315764:G:A	50	100	0.89	0.02052
12:34315773:C:A	49	100	1	0.05211
12:34315816:T:G	49	100	1	0.02923
12:34315822:G:A	49	100	1	0.02923
12:34316071:T:G	50	100	1	0.04321
12:34316118:C:G	50	100	1	0.04321
12:34316156:C:T	50	100	1	0.01634
12:34316315:C:A	50	100	1	0.2099
12:34316487:T:A	50	100	0.89	0.02052
12:34316626:A:G	50	100	1	0.02505
12:34316693:C:A	50	100	1	0.02887
12:34316814:A:G	50	100	1	0.04321
12:34316876:G:A	50	100	1	0.03086
12:34317101:A:C	50	100	1	0.4744
12:34317120:A:G	50	100	1	0.04321
12:34317429:G:A	50	100	1	0.04448
12:34317452:T:C	50	100	1	0.04357
12:34317471:G:A	50	100	1	0.02923
12:34317506:C:T	50	100	0.96	0.02505
12:34317720:C:A	50	100	1	0.08751
12:34317786:C:T	50	100	1	0.0285
12:34317787:G:T	50	100	1	0.02832
12:34317981:G:C	50	100	1	0.0541
12:34318146:C:T	50	100	1	0.07171
12:34318176:C:T	50	100	1	0.04666
12:34318305:C:A	50	100	1	0.05428
12:34318329:C:T	50	100	1	0.02923
12:34318343:A:G	50	100	1	0.02923
12:34318432:C:T	50	100	1	0.04321
12:34318567:C:T	49	100	1	0.01398
12:34318602:C:T	49	98	0.99	0.1069
12:34318680:C:T	50	100	1	0.02923
12:34319148:C:T	50	100	1	0.1102
12:34319209:G:A	50	100	1	0.02923
12:34319280:C:T	50	100	1	0.01434
12:34319349:G:A	50	100	1	0.01398
12:34319891:G:A	50	100	0.98	0.02124
12:34320106:T:A	50	98	1	0.05447
12:34320163:C:T	50	100	0.88	0.01398
12:34320383:C:T	50	100	1	0.02505
12:34320618:C:T	50	100	1	0.2053
12:34320652:G:C	50	100	1	0.01071
12:34320660:G:A	50	100	1	0.01416
12:34320673:A:G	50	98	1	0.4746
12:34320691:C:T	50	100	1	0.01398
12:34320725:G:T	50	100	1	0.0118
12:34320749:C:T	50	100	1	0.01053
12:34321293:C:A	50	100	1	0.01325
12:34321350:A:G	50	100	1	0.2099
12:34321800:T:C	50	100	1	0.4746
12:34321857:G:T	50	98	1	0.2102
12:34321958:G:T	50	100	0.94	0.0541
12:34322066:G:A	50	100	1	0.02887
12:34322338:A:G	50	100	1	0.205
12:34322578:G:A	49	100	1	0.04321
12:34322615:T:G	47	100	1	0.02524
12:34322715:A:G	48	100	1	0.04321
12:34322744:C:A	48	100	1	0.04321
12:34322853:C:T	50	100	1	0.01325
12:34322931:G:T	50	100	1	0.02505
12:34323026:C:T	50	100	1	0.01452
12:34323190:T:G	50	100	1	0.04321
12:34323266:T:C	49	100	1	0.05174
12:34323420:G:A	50	100	1	0.02887
12:34323442:G:T	50	100	1	0.02923
12:34323455:C:A	50	100	1	0.01089
12:34323569:G:A	50	100	1	0.04212
12:34323577:T:A	50	100	1	0.1509
12:34323974:G:A	49	100	1	0.03468
12:34324001:T:C	48	100	1	0.04321
12:34324385:G:A	50	100	1	0.04484
12:34324623:C:T	50	100	1	0.4744
12:34324770:A:C	50	100	0.91	0.04321
12:34324882:T:C	50	100	1	0.01398
12:34325218:C:T	50	100	1	0.2211
12:34325536:C:G	50	100	1	0.01398
12:34325542:C:G	50	100	1	0.2099
12:34325582:C:T	50	100	1	0.04321
12:34325600:G:A	50	100	1	0.04339
12:34325655:G:A	50	98	1	0.04339
12:34325716:A:C	50	100	1	0.01398
12:34325919:C:G	50	100	1	0.02197
12:34326045:G:A	50	100	1	0.02923
12:34326137:G:A	50	100	1	0.05174
12:34326177:C:T	50	100	1	0.04466
12:34326230:C:T	50	100	1	0.2099
12:34326540:C:T	50	100	1	0.02887
12:34326664:G:T	50	100	1	0.01979
12:34326807:G:A	50	100	1	0.07171
12:34326893:G:T	50	100	1	0.02887
12:34326922:G:T	50	100	1	0.02923
12:34326931:G:T	50	100	1	0.04321
12:34327013:C:T	50	98	1	0.01398
12:34327212:C:T	50	100	1	0.01398
12:34327372:T:G	50	100	1	0.04321
12:34327383:C:A	50	100	1	0.04321
12:34327456:G:A	50	100	1	0.01943
12:34327494:G:C	50	100	1	0.01071
12:34327527:T:A	50	100	1	0.02887
12:34327534:T:C	50	100	1	0.02832
12:34327603:C:T	50	100	1	0.04466
12:34327614:G:A	50	100	1	0.04684
12:34327880:C:T	50	100	0.99	0.01053
12:34327955:C:T	50	98	1	0.2099
12:34327982:G:A	50	100	1	0.02923
12:34328051:G:A	50	100	1	0.01071
12:34328053:G:A	50	100	1	0.03976
12:34328054:T:A	49	100	1	0.01452
12:34328153:C:T	49	100	1	0.03032
12:34328165:C:A	49	100	1	0.2099
12:34328245:C:T	50	100	1	0.0541
12:34328276:G:A	50	100	1	0.02505
12:34328347:C:T	50	100	1	0.01325
12:34328348:G:A	50	100	1	0.01398
12:34328364:C:T	50	100	1	0.02887
12:34328436:G:A	50	100	1	0.01398
12:34328477:G:A	50	100	1	0.02197
12:34328566:A:T	50	100	1	0.06391
12:34328736:G:A	50	100	1	0.04321
12:34328832:C:G	50	100	1	0.04321
12:34328969:A:G	48	100	1	0.02923
12:34329012:T:A	48	100	1	0.2101
12:34329113:G:A	47	100	1	0.1104
12:34329136:C:G	48	100	1	0.02923
12:34329344:C:T	50	100	1	0.2099
12:34329398:C:A	50	100	1	0.2099
12:34329804:G:A	50	100	1	0.02832
12:34329965:C:T	50	100	1	0.2099
12:34329998:C:T	50	100	1	0.2055
12:34330054:C:G	50	100	1	0.01398
12:34330205:A:T	50	100	1	0.09749
12:34330230:A:T	50	100	1	0.01325
12:34330244:A:G	50	100	1	0.04357
12:34330380:G:A	50	100	1	0.175
12:34330396:G:T	50	100	1	0.04321
12:34330500:G:A	50	100	1	0.4746
12:34330536:A:C	50	100	1	0.4746
12:34330903:C:T	50	100	1	0.02923
12:34331058:G:A	50	100	1	0.01398
12:34331106:C:T	50	100	1	0.09749
12:34331162:T:G	50	100	1	0.04321
12:34331419:C:T	50	100	1	0.04357
12:34331661:C:T	50	100	1	0.2239
12:34331732:C:G	50	100	1	0.4746
12:34331984:G:A	50	100	1	0.2171
12:34332065:C:T	50	100	1	0.04321
12:34332141:A:C	50	100	0.96	0.04339
12:34332170:C:T	50	100	1	0.01398
12:34332364:G:T	50	100	1	0.01071
12:34332374:T:C	50	100	1	0.04466
12:34332409:C:A	50	100	1	0.02887
12:34332428:G:A	50	100	1	0.02923
12:34332493:G:A	50	100	1	0.07153
12:34333032:C:T	50	100	1	0.02923
12:34333132:G:A	50	100	1	0.01398
12:34333153:T:C	50	100	1	0.04303
12:34333213:C:T	50	100	1	0.04321
12:34333237:T:C	50	100	1	0.4746
12:34333369:G:A	50	100	1	0.02651
12:34333443:T:A	50	100	1	0.01198
12:34333444:G:T	50	100	1	0.01216
12:34333533:G:A	50	100	1	0.02905
12:34333642:G:A	50	100	1	0.04049
12:34333695:C:A	50	100	1	0.2052
12:34333788:G:A	50	100	1	0.02923
12:34333915:C:A	50	100	1	0.2101
12:34333943:C:A	50	100	1	0.04321
12:34334154:G:A	50	100	1	0.01035
12:34334276:T:A	50	100	1	0.05483
12:34334290:C:T	50	100	1	0.02542
12:34334362:C:G	50	100	1	0.01017
12:34334484:G:T	49	100	1	0.0541
12:34334661:G:A	50	100	1	0.01398
12:34334910:C:T	50	100	1	0.02578
12:34335049:G:A	50	100	1	0.01344
12:34335550:G:C	50	100	0.96	0.02306
12:34335574:C:T	50	100	1	0.02923
12:34335674:C:T	50	100	0.98	0.0285
12:34335729:G:A	50	100	1	0.04847
12:34335798:G:A	50	100	1	0.01398
12:34336092:C:G	50	100	0.98	0.07099
12:34336402:T:C	50	100	1	0.01616
12:34336899:G:C	50	100	1	0.01398
12:34337162:C:T	50	100	1	0.02923
12:34337179:G:C	50	100	1	0.0541
12:34337231:C:A	50	100	1	0.2068
12:34337313:G:A	50	100	1	0.02923
12:34337314:G:T	50	100	0.92	0.02923
12:34337371:C:A	50	100	1	0.2064
12:34337495:G:A	50	100	1	0.01307
12:34337967:A:G	50	100	1	0.01307
12:34338036:G:T	50	100	1	0.2064
12:34338243:C:T	50	98	0.96	0.01416
12:34338401:G:A	49	100	1	0.02524
12:34338443:C:A	50	100	1	0.108
12:34338865:G:A	50	100	1	0.04466
12:34339067:G:A	50	100	1	0.01053
12:34339199:G:C	50	100	1	0.2064
12:34339286:A:C	50	100	1	0.2064
12:34339365:T:C	50	100	1	0.01398
12:34339370:G:A	50	100	1	0.2155
12:34339396:G:A	50	100	1	0.02542
12:34339401:G:T	49	100	1	0.01307
12:34339432:G:A	50	100	1	0.01398
12:34339689:A:G	48	97.9	0.98	0.2489
12:34340163:C:G	50	100	1	0.4771
12:34340233:A:G	50	100	1	0.4771
12:34340357:C:T	50	100	1	0.02923
12:34340385:T:G	50	100	1	0.4771
12:34340481:C:T	49	100	1	0.02524
12:34340483:C:A	50	100	1	0.02905
12:34340533:T:G	50	100	1	0.4771
12:34340569:G:A	49	100	1	0.02487
12:34340664:G:A	49	100	1	0.01398
12:34340703:T:C	50	100	1	0.02923
12:34340714:C:A	50	98	1	0.01398
12:34340732:C:T	50	100	1	0.04503
12:34340734:C:T	49	100	1	0.02887
12:34340767:T:G	50	100	1	0.02923
12:34340827:G:A	50	100	1	0.01761
12:34341118:G:A	50	100	1	0.04466
12:34341252:G:A	50	100	0.99	0.04321
12:34341341:T:G	50	100	1	0.1529
12:34341652:C:T	49	100	1	0.1727
12:34341768:C:T	50	100	1	0.2064
12:34341770:G:A	50	100	1	0.02923
12:34341777:C:G	50	100	1	0.2064
12:34341845:G:C	50	100	1	0.04339
12:34341999:T:C	50	100	1	0.4769
12:34342274:T:A	49	100	1	0.04321
12:34342460:A:G	50	100	1	0.04484
12:34342561:C:T	50	100	1	0.1819
12:34342758:C:T	50	100	1	0.01398
12:34342948:T:C	50	100	1	0.4771
12:34343060:A:G	50	100	0.99	0.04321
12:34343084:C:T	50	100	1	0.08715
12:34343100:G:A	50	98	1	0.2066
12:34343223:G:A	49	100	1	0.01398
12:34343333:C:A	50	100	1	0.04339
12:34343470:A:G	50	100	1	0.01307
12:34343508:G:A	50	100	1	0.04866
12:34343768:C:G	50	100	1	0.02923
12:34343953:C:A	50	100	1	0.02524
12:34344256:C:A	49	100	1	0.04593
12:34344347:C:G	50	100	0.88	0.01816
12:34344529:C:T	50	100	1	0.02923
12:34344895:C:T	50	100	1	0.04866
12:34344937:G:T	50	100	1	0.2072
12:34345135:G:A	50	100	1	0.04321
12:34345146:C:T	50	100	0.96	0.01616
12:34345201:C:T	50	100	1	0.2153
12:34345273:T:A	50	100	1	0.2064
12:34345805:C:G	50	100	1	0.4769
12:34346033:G:A	48	100	1	0.2064
12:34346044:A:G	50	100	1	0.01398
12:34346175:G:C	50	100	1	0.01398
12:34346484:G:A	50	100	1	0.2066
12:34346887:G:A	50	100	1	0.2064
12:34346981:G:A	50	100	1	0.04321
12:34347008:G:A	50	100	1	0.01543
12:34347049:T:C	50	100	1	0.4771
12:34347196:A:C	50	100	1	0.4771
12:34347383:A:T	50	98	1	0.04466
12:34347564:T:A	50	100	0.99	0.09168
12:34347670:G:A	50	100	1	0.2064
12:34347879:G:A	49	100	1	0.02524
12:34348182:C:A	50	100	1	0.2064
12:34348475:C:T	50	100	1	0.02124
12:34348592:T:C	48	100	1	0.07153
12:34348675:G:A	47	100	1	0.01398
12:34349315:C:T	50	100	1	0.03359
12:34349461:T:C	48	100	0.99	0.4777
12:34349764:G:A	50	100	1	0.02179
12:34349907:G:C	50	100	1	0.2068
12:34350409:G:A	50	100	0.94	0.04321
12:34350441:G:C	49	100	1	0.02923
12:34350502:G:A	49	100	1	0.04321
12:34350538:G:A	49	100	1	0.2271
12:34350775:A:G	50	100	1	0.04321
12:34350799:C:T	50	100	0.97	0.01943
12:34350806:G:C	50	100	1	0.03377
12:34351069:C:T	50	100	1	0.04321
12:34351406:G:C	50	100	1	0.02923
12:34351495:T:C	50	100	1	0.4775
12:34351594:G:C	50	100	1	0.01344
12:34351737:G:T	50	100	0.99	0.05719
12:34351839:G:A	49	100	1	0.02887
12:34351841:G:T	49	98	1	0.0187
12:34352025:A:G	50	100	1	0.4771
12:34352085:G:A	50	100	1	0.04466
12:34352210:G:T	50	100	1	0.2064
12:34352253:A:C	50	100	0.96	0.09332
12:34352314:G:C	50	100	1	0.01398
12:34352340:C:G	50	100	1	0.2064
12:34352504:A:G	50	100	1	0.4769
12:34352516:T:C	49	100	1	0.04539
12:34352608:A:C	50	100	1	0.04394
12:34352633:T:A	50	100	1	0.04321
12:34352691:A:G	50	100	1	0.2066
12:34352760:G:A	49	100	1	0.2066
12:34352795:G:T	49	100	0.98	0.01489
12:34352836:C:T	48	100	1	0.01017
12:34352903:G:A	49	100	1	0.01017
12:34352960:G:A	49	100	1	0.04484
12:34353110:C:T	50	100	1	0.04466
12:34353230:T:C	49	100	0.97	0.04339
12:34353294:G:A	50	100	1	0.01107
12:34353344:A:G	50	100	1	0.159
12:34353397:C:T	49	100	1	0.02887
12:34353501:G:T	50	100	1	0.02524
12:34353588:G:T	50	100	1	0.02923
12:34353920:G:A	50	100	1	0.2066
12:34354082:A:G	50	100	1	0.04321
12:34354291:C:G	50	100	1	0.02923
12:34354360:G:A	50	100	1	0.01398
12:34354502:A:T	50	100	1	0.2064
12:34354731:G:A	50	100	1	0.02524
12:34354746:C:T	50	98	1	0.11
12:34354964:G:A	50	100	1	0.2066
12:34355027:C:G	50	100	1	0.2064
12:34355119:G:A	50	100	1	0.01652
12:34355186:C:T	50	100	1	0.2064
12:34355344:G:A	50	100	1	0.2064
12:34355363:G:C	50	100	1	0.2064
12:34355484:C:T	50	100	1	0.05428
12:34355630:C:T	50	100	1	0.02923
12:34355715:C:A	49	100	1	0.02923
12:34355720:G:A	49	100	1	0.0541
12:34355853:C:T	50	100	1	0.0541
12:34355971:G:A	50	100	1	0.2064
12:34356047:C:T	49	100	1	0.0541
12:34356091:C:T	50	100	1	0.2064
12:34356223:G:A	49	100	1	0.02923
12:34356463:G:A	50	100	1	0.2066
12:34356587:C:T	50	100	1	0.2064
12:34356621:C:T	50	100	1	0.01398
12:34356707:C:T	50	100	1	0.02197
12:34356743:C:T	50	100	1	0.01017
12:34356783:C:T	50	100	1	0.2068
12:34356876:C:T	50	100	1	0.01398
12:34356963:C:T	50	100	1	0.04484
12:34357098:T:C	49	100	1	0.01398
12:34357143:A:G	49	100	1	0.04321
12:34357177:C:T	49	100	1	0.01416
12:34357319:C:T	50	100	1	0.02923
12:34357362:T:A	49	100	1	0.2066
12:34357412:G:C	46	100	1	0.04321
12:34357425:T:G	46	100	1	0.04321
12:34357586:C:T	50	100	1	0.02941
12:34357848:A:G	50	100	0.99	0.4771
12:34357913:T:G	50	100	1	0.4768
12:34358081:C:T	50	100	1	0.01089
12:34358219:C:G	50	100	1	0.05011
12:34358313:G:A	50	100	1	0.02923
12:34358473:C:T	50	100	1	0.02887
12:34358546:T:C	49	100	0.99	0.4771
12:34358551:C:T	48	100	0.99	0.2061
12:34358592:C:G	49	100	1	0.02923
12:34358598:C:T	48	100	1	0.01398
12:34358630:G:T	50	100	1	0.2061
12:34358690:A:G	50	100	1	0.4771
12:34359090:C:T	50	100	1	0.01398
12:34359131:C:T	50	100	1	0.02524
12:34359140:G:T	50	100	1	0.02887
12:34359149:A:G	50	100	0.98	0.2204
12:34359282:A:G	50	100	0.95	0.02015
12:34359349:C:T	50	100	1	0.0541
12:34359438:G:A	49	100	1	0.02923
12:34359493:G:A	50	100	1	0.02524
12:34359655:C:G	50	100	1	0.0187
12:34359714:A:T	50	100	1	0.02487
12:34359832:C:T	50	100	1	0.07353
12:34360198:G:A	50	100	1	0.07353
12:34360226:C:T	50	100	1	0.04321
12:34360428:C:T	49	100	1	0.04956
12:34360531:C:T	50	100	1	0.02923
12:34360554:C:T	50	100	1	0.02923
12:34360630:G:A	50	100	1	0.01888
12:34360689:C:A	50	100	1	0.04339
12:34360695:G:T	50	100	1	0.04321
12:34360959:T:G	50	100	1	0.04321
12:34360993:A:G	50	100	1	0.04321
12:34360999:G:A	50	100	1	0.04321
12:34361220:T:C	50	100	1	0.4768
12:34361248:A:G	50	100	1	0.04321
12:34361257:A:G	50	100	1	0.04375
12:34361397:C:A	50	100	1	0.05428
12:34361457:C:A	50	100	1	0.0541
12:34361668:C:T	50	100	1	0.02505
12:34361857:C:T	50	100	0.99	0.2062
12:34361913:C:A	49	100	1	0.0305
12:34362058:C:T	49	100	0.9	0.01452
12:34362594:G:T	49	100	1	0.07389
12:34362619:G:A	47	100	1	0.02905
12:34362644:G:A	47	100	0.96	0.1088
12:34362711:G:A	50	100	1	0.02905
12:34362840:G:T	50	100	1	0.02905
12:34362868:C:A	50	98	1	0.01398
12:34362886:T:A	49	100	1	0.01162
12:34362944:A:G	50	98	1	0.4769
12:34363180:C:A	50	100	0.98	0.01398
12:34363181:G:C	49	100	1	0.01924
12:34363264:C:T	48	100	1	0.01398
12:34363536:G:A	48	100	0.99	0.06173
12:34363685:C:T	50	100	1	0.2062
12:34363773:C:T	50	100	0.98	0.01834
12:34363827:G:C	50	100	1	0.01398
12:34363836:C:G	50	100	1	0.01398
12:34363844:C:T	50	100	1	0.1082
12:34363906:C:G	50	100	1	0.2068
12:34363923:C:A	50	100	1	0.02923
12:34363927:G:T	50	100	1	0.01089
12:34363947:C:A	50	100	1	0.04466
12:34364503:G:A	50	100	0.99	0.02033
12:34364511:G:A	50	100	1	0.07389
12:34364745:A:G	50	100	1	0.04303
12:34364838:C:A	50	100	1	0.2068
12:34364876:C:T	50	100	1	0.02887
12:34365076:G:A	50	100	1	0.2062
12:34365111:C:T	50	100	1	0.09858
12:34365165:G:A	50	100	1	0.01398
12:34365279:T:C	50	100	1	0.09695
12:34365518:G:A	50	100	1	0.01398
12:34365564:A:G	50	100	1	0.01198
12:34365808:A:G	50	100	1	0.01398
12:34365845:C:G	50	100	1	0.09695
12:34365862:C:T	50	100	1	0.01198
12:34365899:T:A	50	100	1	0.2062
12:34365965:C:T	50	100	1	0.02905
12:34366051:G:A	50	100	1	0.02905
12:34366111:G:T	50	100	1	0.02905
12:34366120:T:G	50	100	1	0.02905
12:34366206:C:T	50	100	1	0.2064
12:34366348:C:T	50	100	1	0.2064
12:34366884:C:T	50	100	1	0.01398
12:34367274:G:A	50	100	1	0.2064
12:34367468:G:C	50	100	1	0.04448
12:34367537:G:T	49	100	0.96	0.02887
12:34367610:G:A	50	100	1	0.02923
12:34367683:C:A	50	100	1	0.02796
12:34367784:C:A	50	100	1	0.04303
12:34367808:A:G	50	100	1	0.4773
12:34367814:C:T	50	100	1	0.04303
12:34368099:C:A	47	100	1	0.02905
12:34368267:C:T	49	100	1	0.02905
12:34368427:C:T	50	100	1	0.2026
12:34368475:C:T	50	100	1	0.04521
12:34368776:T:C	50	100	1	0.4773
12:34368841:C:T	50	100	1	0.02905
12:34368871:C:T	50	100	1	0.03014
12:34368933:C:T	50	100	1	0.02905
12:34369083:C:A	50	100	1	0.02887
12:34369137:G:C	50	100	1	0.04303
12:34369575:G:A	50	100	1	0.01743
12:34369646:A:C	50	98	1	0.2064
12:34369705:C:T	50	100	1	0.2026
12:34369910:T:C	50	100	1	0.4773
12:34369965:C:A	50	100	1	0.01398
12:34369993:C:T	50	100	1	0.01779
12:34369994:A:G	50	100	1	0.4775
12:34369999:A:G	49	100	1	0.2066
12:34370019:A:G	50	100	1	0.04303
12:34370175:C:T	50	100	1	0.02905
12:34370443:G:A	50	100	1	0.1098
12:34370486:T:C	50	100	1	0.4773
12:34370632:C:T	49	100	0.96	0.02397
12:34370689:G:T	50	100	1	0.2064
12:34370884:C:T	50	100	1	0.01289
12:34370928:C:T	50	100	1	0.01398
12:34370940:A:G	50	100	1	0.02887
12:34371046:C:T	50	100	1	0.2271
12:34371102:G:A	50	100	1	0.02905
12:34371112:C:T	50	100	1	0.1082
12:34371228:G:A	50	100	1	0.09695
12:34371257:G:A	49	100	1	0.01398
12:34371263:G:A	49	100	1	0.02887
12:34371308:C:T	49	100	1	0.01071
12:34371513:T:C	50	100	1	0.02887
12:34371536:G:A	49	100	1	0.2155
12:34371621:A:G	50	100	1	0.4771
12:34371667:G:T	50	100	1	0.01398
12:34371876:C:A	49	100	1	0.07389
12:34371925:A:C	49	100	1	0.01398
12:34372013:G:A	50	100	1	0.02959
12:34372153:C:T	50	100	1	0.2066
12:34372336:G:A	50	100	1	0.01325
12:34372472:C:T	50	100	1	0.04303
12:34372508:C:G	50	100	1	0.04303
12:34372635:C:T	50	100	1	0.01398
12:34372670:G:A	50	100	1	0.04303
12:34372736:A:G	50	100	1	0.4769
12:34372863:C:T	50	100	1	0.2066
12:34372913:G:C	50	100	1	0.2066
12:34373100:G:T	50	100	1	0.02887
12:34373146:C:T	50	100	1	0.02941
12:34373354:G:A	50	100	1	0.2066
12:34373432:G:C	50	98	0.91	0.213
12:34373433:T:C	50	100	1	0.02905
12:34373484:T:G	50	98	1	0.4771
12:34373562:G:C	50	100	0.85	0.02941
12:34373571:A:G	50	100	1	0.02941
12:34373646:G:C	50	100	1	0.01089
12:34373727:G:A	50	100	1	0.01216
12:34373769:C:A	50	100	1	0.02905
12:34373868:C:T	50	100	1	0.01416
12:34373920:C:T	50	100	1	0.01797
12:34374100:G:A	50	100	1	0.01452
12:34374236:T:C	50	100	1	0.02905
12:34374789:C:T	50	100	1	0.02905
12:34374889:T:C	50	100	1	0.02905
12:34374971:C:T	50	100	0.99	0.07389
12:34375044:T:C	50	100	1	0.4769
12:34375059:G:C	50	100	1	0.01398
12:34375060:G:A	50	100	1	0.04357
12:34375068:C:G	50	100	0.94	0.04158
12:34375151:G:A	50	100	0.97	0.01997
12:34375175:G:C	50	100	1	0.2064
12:34375275:T:C	50	100	1	0.04303
12:34375316:C:A	50	100	1	0.01398
12:34375483:C:A	50	100	1	0.01398
12:34375524:G:C	50	100	1	0.02905
12:34375544:C:T	50	98	1	0.0187
12:34375675:T:C	50	100	0.99	0.02723
12:34375682:C:G	50	100	1	0.06282
12:34375749:A:G	49	100	1	0.02505
12:34375847:C:T	50	100	1	0.06282
12:34375961:C:T	49	100	1	0.02905
12:34376075:G:T	50	100	1	0.2064
12:34376441:A:G	50	100	1	0.04303
12:34376473:T:G	50	100	1	0.04303
12:34376504:A:C	50	100	1	0.4771
12:34376640:C:G	50	98	1	0.04303
12:34376874:G:A	50	100	1	0.01398
12:34376985:C:A	49	100	1	0.0541
12:34377047:T:G	49	100	1	0.04321
12:34377256:C:T	50	100	1	0.02905
12:34377280:T:G	50	100	1	0.4771
12:34377288:G:A	50	100	1	0.1082
12:34377361:C:A	49	100	1	0.01416
12:34377412:A:G	49	100	1	0.04303
12:34377781:G:T	50	100	1	0.02905
12:34377875:C:T	50	100	1	0.2064
12:34377933:T:C	50	98	0.85	0.01107
12:34377942:C:A	50	98	0.85	0.01107
12:34377953:C:T	50	100	1	0.01416
12:34377975:G:A	50	100	1	0.01398
12:34378004:G:A	50	100	1	0.02905
12:34378005:C:T	50	100	1	0.02905
12:34378197:G:A	50	100	1	0.01398
12:34378236:G:A	50	100	1	0.02887
12:34378424:G:T	50	100	1	0.2064
12:34378494:C:T	50	100	1	0.02905
12:34378628:C:T	50	100	1	0.03958
12:34378633:C:T	50	100	1	0.2066
12:34378733:C:T	50	100	0.99	0.08152
12:34379030:A:T	50	100	1	0.4771
12:34379039:C:T	50	100	1	0.01216
12:34379349:C:T	50	100	1	0.4769
12:34379406:C:T	49	100	1	0.02905
12:34379462:T:A	49	100	1	0.01398
12:34379524:G:A	50	100	1	0.02887
12:34379533:A:G	50	100	1	0.4771
12:34379641:T:C	50	100	1	0.02905
12:34379787:G:A	50	100	1	0.1527
12:34379981:A:G	50	100	1	0.04303
12:34380015:T:C	50	100	1	0.4771
12:34380149:A:G	50	100	1	0.06155
12:34380256:C:T	49	100	1	0.04448
12:34380259:G:A	49	100	1	0.04448
12:34380439:G:A	50	100	1	0.02505
12:34380592:G:T	50	100	1	0.2066
12:34380659:C:T	49	100	1	0.2066
12:34380787:A:G	49	100	1	0.01507
12:34381189:C:T	50	100	1	0.01434
12:34381397:C:A	50	100	1	0.04303
12:34381403:G:A	50	100	1	0.2064
12:34381425:C:T	50	100	0.99	0.02905
12:34381472:A:C	50	100	1	0.02905
12:34381619:C:T	49	100	1	0.02905
12:34381620:C:G	50	100	1	0.4771
12:34381731:C:T	49	100	1	0.03794
12:34381825:A:G	49	98	1	0.02923
12:34381990:C:G	49	100	1	0.07389
12:34382023:C:T	49	100	1	0.02905
12:34382158:G:C	49	100	1	0.06155
12:34382206:C:A	48	100	1	0.02905
12:34382244:G:A	48	100	0.98	0.09895
12:34382320:A:C	50	100	1	0.4773
12:34382353:G:A	50	100	1	0.1086
12:34382504:G:T	50	100	1	0.03958
12:34382511:C:T	50	100	1	0.03014
12:34382596:T:C	50	100	1	0.02923
12:34382627:A:G	50	100	1	0.09622
12:34382874:C:A	50	100	1	0.01071
12:34382887:G:A	50	100	1	0.01434
12:34383022:C:T	49	100	1	0.01398
12:34383041:C:T	50	100	1	0.2064
12:34383069:G:A	49	100	1	0.03359
12:34383191:C:T	50	100	1	0.01107
12:34383196:G:A	50	100	1	0.01761
12:34383299:C:T	49	100	1	0.02923
12:34383437:G:C	50	100	1	0.0512
12:34383557:C:T	49	100	1	0.02923
12:34383558:A:G	49	100	1	0.04321
12:34383721:C:A	50	100	1	0.01416
12:34383732:G:C	49	100	1	0.04321
12:34383858:C:A	50	100	1	0.01398
12:34383887:C:A	49	100	1	0.02923
12:34383934:G:A	50	100	1	0.02887
12:34383974:T:C	50	100	1	0.02923
12:34384185:G:A	50	100	1	0.02923
12:34384270:T:C	50	100	1	0.4771
12:34384303:G:T	48	100	1	0.02905
12:34384316:G:A	48	100	1	0.01398
12:34384393:C:T	50	100	1	0.08134
12:34384435:A:T	50	100	0.97	0.02923
12:34384560:T:G	50	100	1	0.03359
12:34384598:C:T	50	100	1	0.01398
12:34384606:A:G	50	100	1	0.2064
12:34384641:G:A	50	100	1	0.05392
12:34384691:G:C	50	100	1	0.01398
12:34384712:C:A	50	100	1	0.01398
12:34384767:T:C	50	100	1	0.04303
12:34384859:C:T	50	100	0.95	0.01144
12:34384860:G:A	50	100	1	0.02179
12:34385044:A:G	50	100	1	0.04303
12:34385050:C:T	50	100	1	0.02905
12:34385317:G:A	50	100	1	0.01398
12:34385362:C:A	50	100	1	0.02723
12:34385367:T:C	50	100	1	0.4771
12:34385402:A:G	50	100	1	0.4769
12:34385413:G:A	50	100	1	0.2068
12:34385455:G:A	50	100	1	0.01398
12:34385456:C:T	50	100	1	0.207
12:34385616:C:G	50	100	1	0.4769
12:34385660:A:G	49	100	1	0.04303
12:34385717:C:T	50	100	1	0.01398
12:34385799:C:T	50	100	0.82	0.0285
12:34385828:C:T	50	100	0.96	0.01398
12:34385829:G:A	50	100	0.99	0.02959
12:34385831:G:A	50	100	1	0.01489
12:34385985:A:C	50	98	1	0.02905
12:34386163:A:G	50	100	1	0.02923
12:34386395:G:T	50	100	1	0.05392
12:34386507:C:T	50	100	1	0.02905
12:34386687:C:T	50	100	1	0.1527
12:34386721:T:C	50	100	1	0.02905
12:34386739:C:A	50	100	1	0.2064
12:34386777:C:T	50	100	1	0.2064
12:34386778:T:G	50	100	1	0.01943
12:34386828:G:A	50	100	1	0.04448
12:34386865:G:A	50	100	1	0.01471
12:34386880:C:T	50	100	1	0.01398
12:34387011:G:C	50	100	1	0.4771
12:34387053:C:T	50	100	1	0.02905
12:34387054:G:A	50	100	1	0.06481
12:34387078:G:A	50	100	1	0.02905
12:34387136:G:A	50	98	0.97	0.03014
12:34387218:C:T	50	100	1	0.01398
12:34387442:T:C	50	100	1	0.4771
12:34387483:A:T	50	100	1	0.06155
12:34387518:G:C	50	100	1	0.01398
12:34387563:G:T	50	100	1	0.02887
12:34387652:T:C	50	100	1	0.01598
12:34387672:C:T	50	100	1	0.01089
12:34387699:T:C	50	100	1	0.02905
12:34387865:C:A	50	100	1	0.01452
12:34387895:G:A	50	100	1	0.01416
12:34387899:G:A	50	100	0.98	0.02923
12:34387977:G:A	50	98	1	0.1527
12:34388007:G:T	50	100	1	0.02905
12:34388178:C:T	50	100	1	0.05483
12:34388257:G:A	50	100	1	0.2064
12:34388377:T:G	50	100	0.99	0.01398
12:34388479:C:T	50	100	1	0.02887
12:34388634:G:A	50	100	1	0.01743
12:34388707:C:T	50	98	0.97	0.01924
12:34388834:G:A	50	100	0.91	0.01398
12:34388852:C:T	50	100	1	0.01398
12:34388948:G:A	49	100	1	0.02905
12:34389021:C:T	49	100	1	0.01398
12:34389260:C:T	50	100	1	0.2062
12:34389336:G:C	50	100	1	0.06954
12:34389403:A:G	50	100	1	0.02905
12:34389444:T:C	50	100	1	0.02905
12:34389527:T:G	50	100	1	0.01289
12:34389559:T:C	50	100	1	0.4773
12:34389780:G:A	50	100	1	0.02905
12:34389942:C:A	50	100	1	0.2066
12:34389958:C:T	50	100	1	0.061
12:34389971:C:T	50	100	1	0.02905
12:34390052:T:C	50	100	1	0.04303
12:34390053:G:A	50	100	1	0.01398
12:34390126:C:G	50	100	0.96	0.01616
12:34390127:C:G	50	100	0.96	0.01616
12:34390128:C:T	50	100	0.96	0.01616
12:34390166:A:G	50	100	0.99	0.2064
12:34390184:G:A	50	100	1	0.05392
12:34390240:C:T	49	100	1	0.2064
12:34390267:G:A	49	100	1	0.02905
12:34390342:G:T	49	100	1	0.01089
12:34390386:C:A	49	100	1	0.2066
12:34390530:T:C	50	100	1	0.4771
12:34390685:G:A	50	100	1	0.02179
12:34390729:G:C	50	100	1	0.01834
12:34390944:T:C	50	100	1	0.0866
12:34391044:T:C	50	100	1	0.07988
12:34391382:T:G	50	100	1	0.04303
12:34391633:C:T	50	100	1	0.02306
12:34391744:G:A	49	100	1	0.02905
12:34391784:A:T	50	100	1	0.04448
12:34391826:G:T	50	100	1	0.0305
12:34391912:G:A	50	100	0.9	0.02923
12:34391995:G:A	50	100	1	0.04448
12:34392011:T:G	50	100	1	0.04303
12:34392055:T:G	50	100	1	0.06155
12:34392090:C:T	50	100	1	0.02905
12:34392124:G:T	50	100	0.99	0.01507
12:34392174:G:A	49	100	1	0.03214
12:34392186:T:C	50	100	1	0.4771
12:34392263:C:T	49	100	1	0.02905
12:34392309:G:A	50	100	1	0.02052
12:34392372:A:G	50	100	1	0.4771
12:34392435:G:A	50	98	1	0.01779
12:34392472:C:A	50	100	1	0.2064
12:34392599:G:C	50	100	1	0.07389
12:34392685:G:A	50	100	1	0.02905
12:34392717:C:T	50	100	1	0.01398
12:34392842:A:T	50	100	1	0.02324
12:34392852:G:A	50	100	1	0.08733
12:34392857:C:T	50	100	1	0.02905
12:34392861:A:G	50	100	1	0.01834
12:34392972:C:T	50	100	1	0.2066
12:34392994:C:T	50	100	1	0.02905
12:34393019:T:C	50	100	1	0.2066
12:34393070:T:A	50	100	0.95	0.061
12:34393089:C:T	50	100	0.98	0.02923
12:34393092:C:T	50	100	1	0.02887
12:34393172:G:T	50	100	1	0.02905
12:34393188:C:T	50	100	1	0.1527
12:34393196:G:T	50	100	1	0.01398
12:34393204:G:T	50	100	1	0.02197
12:34393236:C:G	50	100	1	0.04321
12:34393492:C:T	50	100	1	0.02905
12:34393510:G:A	50	100	1	0.05428
12:34393511:C:T	50	100	1	0.03032
12:34393524:C:T	50	100	1	0.2068
12:34393665:G:T	49	100	1	0.02905
12:34393704:G:A	49	100	1	0.02905
12:34393727:G:A	50	100	1	0.1403
12:34393731:G:A	50	100	0.96	0.02651
12:34393754:C:T	50	98	1	0.1082
12:34393769:A:G	50	98	1	0.07389
12:34393849:G:T	50	100	1	0.02905
12:34393889:G:C	50	100	1	0.01416
12:34393969:G:A	50	100	0.98	0.02905
12:34394026:C:T	50	100	1	0.01416
12:34394038:A:G	50	100	1	0.02905
12:34394085:C:G	48	100	1	0.2064
12:34394095:C:A	48	100	1	0.02905
12:34394156:G:T	49	100	1	0.01834
12:34394259:T:C	50	100	1	0.04303
12:34394260:G:C	50	100	1	0.01398
12:34394304:C:T	50	100	1	0.02905
12:34394320:C:T	50	100	1	0.2064
12:34394453:A:G	50	100	1	0.07208
12:34394564:G:A	50	100	1	0.04448
12:34394597:C:T	50	100	1	0.01416
12:34394670:G:A	50	100	1	0.221
12:34394671:T:C	50	100	1	0.01089
12:34394733:G:T	50	100	1	0.01107
12:34394754:T:C	50	100	1	0.02905
12:34394794:G:T	50	100	0.94	0.02505
12:34394830:A:G	50	100	1	0.02905
12:34394944:G:C	50	100	1	0.02905
12:34394996:G:A	50	100	1	0.02505
12:34395014:G:A	50	100	1	0.07044
12:34395017:G:A	50	100	1	0.2153
12:34395054:G:A	50	100	1	0.108
12:34395168:G:T	50	100	1	0.01017
12:34395349:A:G	50	100	1	0.04448
12:34395413:A:G	50	100	1	0.0443
12:34395415:C:G	50	100	1	0.03468
12:34395459:C:T	50	100	1	0.01017
12:34395554:G:A	50	100	0.99	0.0285
12:34395661:C:T	50	100	1	0.02905
12:34395678:T:A	50	100	1	0.4688
12:34395792:C:T	50	100	1	0.03304
12:34395826:G:A	50	100	0.99	0.1
12:34395849:G:A	50	100	1	0.2284
12:34395930:C:T	50	100	1	0.2064
12:34396018:C:T	50	100	1	0.0345
12:34396184:C:T	50	100	1	0.0463
12:34396189:C:T	50	100	1	0.2073
12:34396218:C:T	50	100	0.88	0.01307
12:34396229:C:T	50	100	1	0.02814
12:34396244:C:T	50	100	1	0.02306
12:34396265:G:A	50	100	1	0.01398
12:34396303:A:G	50	100	1	0.4771
12:34396328:C:T	50	100	1	0.02869
12:34396398:C:A	50	100	1	0.04847
12:34396432:G:A	50	100	1	0.02179
12:34396518:G:C	50	100	1	0.04448
12:34396620:T:C	49	100	1	0.02814
12:34396709:C:T	49	100	1	0.01398
12:34396893:C:G	50	100	1	0.2064
12:34396970:C:T	50	100	1	0.04521
12:34397218:C:T	50	100	1	0.04847
12:34397256:T:C	50	100	1	0.02814
12:34397359:A:C	50	100	1	0.02814
12:34397779:C:T	46	100	1	0.02524
12:34397874:A:G	50	100	1	0.4771
12:34397933:T:C	50	100	0.98	0.04267
12:34397939:C:T	50	100	1	0.01452
12:34398014:C:T	50	100	1	0.01398
12:34398114:C:T	50	100	1	0.02524
12:34398216:G:C	50	100	1	0.02814
12:34398287:G:A	50	100	1	0.03758
12:34398466:C:A	50	100	1	0.02814
12:34398690:C:T	50	100	1	0.04466
12:34398695:C:T	50	100	1	0.02887
12:34398793:A:G	50	100	1	0.0423
12:34398799:C:A	50	100	1	0.01398
12:34398848:A:G	50	100	1	0.01398
12:34398872:G:A	50	100	1	0.1966
12:34399106:G:T	50	100	1	0.02814
12:34399390:C:T	50	100	1	0.02887
12:34399476:C:T	50	98	1	0.02923
12:34399517:G:A	50	100	1	0.03105
12:34399665:G:A	49	100	1	0.02905
12:34399805:C:T	50	100	1	0.03068
12:34399829:G:A	50	100	1	0.03268
12:34399847:T:C	50	100	1	0.4766
12:34399891:C:T	50	100	1	0.01398
12:34399934:C:T	50	100	1	0.01398
12:34399964:T:C	50	100	1	0.04303
12:34400136:C:T	50	100	1	0.05465
12:34400245:C:G	49	95.9	0.64	0.01452
12:34400246:A:G	50	96	0.98	0.4561
12:34400454:G:T	50	100	1	0.2064
12:34400480:G:A	49	100	1	0.02887
12:34400589:C:T	50	100	1	0.1959
12:34400591:C:T	50	100	0.94	0.01289
12:34400619:G:A	50	100	1	0.2273
12:34400695:G:T	50	100	1	0.01434
12:34400782:G:T	50	100	1	0.01979
12:34400860:G:A	50	100	1	0.2064
12:34400900:T:A	50	100	1	0.4769
12:34401096:C:T	50	100	1	0.02923
12:34401141:G:A	50	100	1	0.0512
12:34401156:C:A	50	100	1	0.02905
12:34401163:G:C	50	100	1	0.04448
12:34401193:C:T	50	100	1	0.02905
12:34401206:T:C	50	100	1	0.02905
12:34401552:G:C	50	100	1	0.04847
12:34401555:T:A	50	100	1	0.01289
12:34401647:C:G	50	100	1	0.09695
12:34401880:C:T	50	96	1	0.04847
12:34401936:C:T	49	100	1	0.01325
12:34402006:G:A	50	100	1	0.1957
12:34402304:C:T	49	100	1	0.01979
12:34402311:G:T	49	100	1	0.2064
12:34402329:T:A	49	100	1	0.01452
12:34402341:T:C	50	100	0.92	0.02905
12:34402374:C:T	50	100	1	0.01979
12:34402397:T:G	50	100	1	0.02905
12:34402443:A:G	50	100	1	0.02905
12:34402456:G:T	50	100	1	0.07371
12:34402492:C:T	50	100	1	0.09749
12:34402831:A:C	50	100	1	0.2023
12:34402931:G:T	50	100	1	0.01598
12:34403020:T:C	50	100	1	0.4771
12:34403043:C:T	50	100	1	0.03958
12:34403158:G:A	50	100	1	0.04466
12:34403233:C:T	50	100	1	0.02905
12:34403351:G:A	50	100	1	0.01979
12:34403352:C:A	50	100	0.99	0.02923
12:34403353:G:A	50	100	1	0.2271
12:34403465:G:A	50	100	1	0.01398
12:34403546:T:C	50	100	1	0.4771
12:34403704:G:A	50	100	1	0.04448
12:34403758:C:T	50	100	1	0.01107
12:34403881:C:T	50	100	1	0.02905
12:34403921:A:G	50	100	1	0.02905
12:34403925:T:C	50	100	1	0.04321
12:34404009:G:A	50	100	1	0.01053
12:34404010:G:A	50	100	1	0.01979
12:34404013:G:A	50	100	1	0.01979
12:34404074:T:C	50	100	1	0.02905
12:34404106:A:G	50	100	1	0.02905
12:34404165:C:T	50	100	1	0.02905
12:34404178:G:A	50	100	1	0.04303
12:34404221:G:A	50	100	1	0.0541
12:34404276:T:C	50	100	1	0.4771
12:34404295:T:C	49	100	1	0.02905
12:34404370:G:A	49	100	1	0.01398
12:34404457:G:T	49	100	1	0.02905
12:34404772:C:T	50	100	1	0.02669
12:34404879:T:C	50	100	1	0.04303
12:34404890:A:T	50	100	1	0.4775
12:34404898:C:T	50	100	1	0.2191
12:34404902:G:A	50	100	0.95	0.07389
12:34404912:A:C	50	100	1	0.04303
12:34405156:T:C	50	100	1	0.02905
12:34405179:C:T	50	100	1	0.01398
12:34405234:G:A	50	100	1	0.02524
12:34405246:G:A	50	100	1	0.02905
12:34405379:C:G	50	100	1	0.01089
12:34405418:C:G	50	100	1	0.02905
12:34405460:G:A	50	100	1	0.02887
12:34405470:G:T	50	100	1	0.08134
12:34405505:G:T	50	100	0.99	0.02923
12:34405743:C:T	50	100	1	0.1957
12:34405941:C:A	50	100	1	0.02524
12:34406008:T:C	50	100	1	0.07716
12:34406147:C:T	50	100	0.99	0.1467
12:34406185:C:T	50	100	1	0.01398
12:34406362:G:T	50	100	1	0.2064
12:34406420:C:A	50	100	1	0.02905
12:34406493:C:T	50	100	1	0.01398
12:34406592:T:C	50	100	1	0.04303
12:34406605:C:T	50	100	1	0.02905
12:34406614:C:A	50	100	1	0.04466
12:34406650:G:A	50	100	1	0.02905
12:34406722:G:A	50	100	1	0.06155
12:34406728:C:T	50	100	1	0.01979
12:34407023:C:T	50	100	1	0.03958
12:34407085:A:G	50	100	1	0.02905
12:34407172:A:C	50	98	1	0.478
12:34407181:T:C	50	100	0.92	0.02905
12:34407272:G:A	50	98	1	0.142
12:34407284:C:T	50	100	1	0.02505
12:34407299:C:A	50	100	1	0.04303
12:34407335:G:A	50	100	1	0.01707
12:34407851:C:T	50	100	1	0.04448
12:34408144:G:A	50	100	1	0.02905
12:34408158:A:G	50	100	1	0.02905
12:34408216:T:C	50	100	1	0.2068
12:34408500:T:A	50	100	1	0.07389
12:34408552:C:T	50	100	1	0.04993
12:34408730:C:A	50	100	1	0.04448
12:34408774:C:G	50	100	1	0.02887
12:34408963:C:T	50	100	1	0.2064
12:34409018:G:C	50	100	1	0.03359
12:34409174:C:G	50	100	1	0.2064
12:34409363:C:G	50	100	1	0.01089
12:34409478:A:G	50	100	1	0.04303
12:34409783:C:A	50	100	1	0.04847
12:34409899:T:A	50	100	1	0.4777
12:34409967:G:A	50	100	1	0.2064
12:34410298:T:C	50	100	1	0.01997
12:34410666:A:C	50	100	1	0.02923
12:34410708:C:T	50	100	1	0.2064
12:34410746:A:T	50	100	1	0.02905
12:34410757:C:T	50	100	1	0.01017
12:34410928:C:T	50	100	1	0.2064
12:34411057:C:T	50	100	1	0.01979
12:34411104:C:G	50	100	1	0.02923
12:34411109:C:A	50	100	1	0.02905
12:34411123:G:T	50	100	1	0.02905
12:34411165:A:G	50	100	1	0.02905
12:34411178:C:T	50	100	1	0.01398
12:34411307:T:A	50	100	1	0.02887
12:34411350:T:C	50	100	1	0.4846
12:34411351:G:A	50	100	0.98	0.02288
12:34411372:G:A	50	100	1	0.01979
12:34411511:G:A	50	100	1	0.02905
12:34411565:C:A	50	100	0.98	0.01507
12:34411761:G:T	50	100	1	0.04448
12:34411772:G:T	50	100	1	0.05973
12:34411801:T:C	50	100	1	0.02941
12:34411804:T:C	50	100	1	0.03922
12:34412185:G:T	50	100	1	0.02923
12:34412284:T:C	50	100	1	0.01089
12:34412325:C:T	50	100	1	0.4842
12:34412331:A:G	50	100	1	0.4842
12:34412426:C:T	50	100	1	0.2032
12:34412533:C:T	50	100	1	0.02887
12:34412649:C:A	50	100	1	0.04484
12:34412670:C:G	50	100	0.99	0.02905
12:34412861:T:C	50	100	1	0.01398
12:34412962:G:T	50	100	0.84	0.02215
12:34413044:T:C	50	100	0.99	0.04466
12:34413173:G:A	50	100	1	0.02905
12:34413532:T:G	50	100	1	0.02905
12:34413558:T:C	50	100	1	0.01089
12:34413563:G:A	50	100	1	0.02905
12:34413625:G:A	49	100	1	0.02905
12:34413896:T:A	50	100	1	0.02905
12:34414455:G:A	50	100	1	0.2355
12:34414613:A:T	50	100	1	0.4846
12:34415112:G:A	50	100	1	0.01398
12:34415424:G:A	50	100	1	0.2064
12:34415431:C:T	50	100	1	0.02905
12:34415470:A:G	50	100	1	0.01089
12:34415669:T:C	50	100	1	0.0443
12:34415767:A:G	50	100	1	0.02905
12:34416143:T:C	50	100	1	0.04303
12:34416216:C:T	50	100	1	0.2064
12:34416282:A:G	50	100	1	0.02905
12:34416772:C:T	50	100	1	0.2064
12:34416917:C:A	50	100	1	0.01979
12:34417244:A:C	50	100	1	0.4846
12:34417441:C:T	50	100	1	0.02905
12:34417447:G:A	50	100	1	0.02487
12:34417474:A:T	50	100	1	0.2271
12:34417513:G:A	50	100	1	0.4771
12:34417772:A:T	50	100	1	0.02905
12:34417776:T:C	50	100	1	0.4769
12:34418614:A:C	50	100	1	0.0236
12:34418675:C:G	50	100	1	0.01107
12:34418867:A:T	50	100	1	0.01979
12:34418926:C:G	50	100	1	0.02397
12:34418989:A:T	50	100	1	0.05011
12:34419282:C:T	50	100	0.88	0.01434
12:34419463:C:T	50	100	1	0.02905
12:34419926:T:A	50	100	1	0.01089
12:34419971:C:T	50	100	1	0.01071
12:34420209:A:T	50	100	1	0.2344
12:34420268:T:C	50	100	1	0.07716
12:34420349:T:C	50	100	1	0.02905
12:34420507:C:A	50	100	1	0.02905
12:34420739:C:A	50	100	1	0.02905
12:34420857:G:A	50	100	1	0.07317
12:34420888:G:A	50	100	1	0.02905
12:34421098:C:A	49	100	1	0.02905
12:34421179:T:A	50	100	1	0.0541
12:34421193:C:T	50	100	0.99	0.01198
12:34421429:A:G	50	100	1	0.09405
12:34421522:A:G	50	100	1	0.2271
12:34421615:A:G	50	100	1	0.4771
12:34421765:A:T	50	100	1	0.2064
12:34421942:G:T	50	100	1	0.2064
12:34422069:T:C	50	100	1	0.2495
12:34422613:T:G	50	100	1	0.01089
12:34422640:T:A	50	100	1	0.01089
12:34422764:C:G	50	100	1	0.02451
12:34422886:T:C	50	100	1	0.01089
12:34422901:C:G	50	100	1	0.01707
12:34422963:C:G	50	100	1	0.01707
12:34423051:A:G	50	100	1	0.04303
12:34423080:G:A	50	100	1	0.02923
12:34423319:A:T	50	100	1	0.01398
12:34423397:C:T	50	100	1	0.05428
12:34423425:C:T	50	100	1	0.4844
12:34423470:A:C	50	100	1	0.4844
12:34423480:C:A	49	100	0.99	0.02033
12:34423484:G:C	50	100	1	0.2062
12:34423596:C:G	50	100	1	0.02451
12:34423900:T:G	50	100	1	0.04303
12:34423906:T:G	50	100	1	0.2062
12:34423921:C:T	50	100	1	0.06245
12:34424084:C:G	50	100	1	0.02451
12:34424228:T:C	50	100	1	0.02705
12:34424374:T:A	50	100	1	0.05447
12:34424457:G:A	50	100	1	0.01398
12:34424484:T:C	50	100	1	0.2062
12:34424723:T:G	50	100	1	0.1492
12:34424913:T:C	50	100	1	0.01089
12:34425376:C:T	50	100	0.82	0.02905
12:34425478:T:G	50	100	1	0.0443
12:34425536:A:G	50	100	1	0.118
12:34425665:G:A	50	100	0.92	0.02015
12:34425674:C:T	50	100	0.93	0.04212
12:34425824:G:T	50	100	1	0.4844
12:34425831:C:T	50	100	1	0.02197
12:34425900:T:A	50	100	1	0.02905
12:34426051:G:A	50	100	1	0.2062
12:34426231:T:C	50	100	1	0.01325
12:34426651:C:A	50	100	0.98	0.01979
12:34426713:A:C	50	100	1	0.04212
12:34426739:A:T	50	100	1	0.02923
12:34427154:G:C	50	100	1	0.02033
12:34427227:G:A	50	100	1	0.02905
12:34427412:A:G	50	100	0.99	0.1491
12:34427470:C:G	50	100	0.94	0.02905
12:34427502:C:A	50	100	1	0.2064
12:34427561:G:A	50	100	1	0.02905
12:34427573:C:T	50	100	1	0.02614
12:34427603:C:A	50	100	1	0.01307
12:34427878:A:C	50	100	0.99	0.2224
12:34427910:T:C	50	100	1	0.02905
12:34427966:G:C	50	100	1	0.02905
12:34428068:G:A	50	100	1	0.04956
12:34428126:C:T	50	100	1	0.02887
12:34428129:A:G	50	100	1	0.02905
12:34428314:C:G	50	100	1	0.01071
12:34428329:A:G	50	100	1	0.01126
12:34428612:G:C	50	100	1	0.4851
12:34428796:C:T	50	100	1	0.1049
12:34428964:A:G	50	100	1	0.02905
12:34429035:A:G	50	100	1	0.02905
12:34429242:C:A	50	100	1	0.2062
12:34429312:T:G	50	100	1	0.2042
12:34429365:A:T	50	100	1	0.2062
12:34429457:C:T	50	100	1	0.4846
12:34429465:T:C	50	100	1	0.02887
12:34429477:T:C	50	100	1	0.02614
12:34429623:T:C	50	100	1	0.02905
12:34429793:G:A	50	100	1	0.02905
12:34429832:C:T	50	100	1	0.01307
12:34429928:C:A	50	100	1	0.01979
12:34429987:T:C	50	100	1	0.01307
12:34430054:G:A	50	100	1	0.05519
12:34430220:G:A	50	100	1	0.01017
12:34430367:C:T	50	98	1	0.01325
12:34430419:T:A	50	100	0.98	0.07026
12:34430593:C:T	50	100	1	0.4846
12:34430615:T:C	50	100	1	0.01071
12:34430790:A:T	50	100	1	0.02905
12:34430796:A:T	50	100	1	0.02905
12:34430841:T:C	50	100	1	0.4846
12:34430867:C:T	50	100	1	0.02905
12:34430927:C:T	50	100	1	0.4846
12:34431067:G:C	50	100	1	0.02905
12:34431085:G:A	50	100	1	0.01307
12:34431089:G:C	50	100	1	0.02905
12:34431094:G:A	50	100	0.91	0.02941
12:34431120:A:G	50	100	0.93	0.02451
12:34431191:G:A	50	100	1	0.04938
12:34431316:G:T	50	100	1	0.01325
12:34431357:G:C	50	100	1	0.2064
12:34431368:C:T	50	100	1	0.05483
12:34431396:G:C	50	100	1	0.4909
12:34431416:G:A	50	100	1	0.2064
12:34431489:T:A	50	100	1	0.4847
12:34431494:G:A	50	100	1	0.01307
12:34431564:A:C	50	100	1	0.4109
12:34431705:C:T	50	100	1	0.01834
12:34431857:C:T	50	98	1	0.01162
12:34432020:A:G	50	100	1	0.0394
12:34432223:A:G	50	100	1	0.0443
12:34432316:G:A	50	100	1	0.02905
12:34432357:G:A	50	100	1	0.02905
12:34432473:A:C	50	100	1	0.02887
12:34432500:C:G	50	100	1	0.02905
12:34432504:A:G	50	100	1	0.04212
12:34432559:T:C	50	100	1	0.01507
12:34432602:C:T	50	100	1	0.2066
12:34432604:G:A	50	98	1	0.4849
12:34432789:C:T	50	100	0.96	0.0236
12:34432897:C:G	50	98	1	0.01561
12:34433054:C:T	50	100	1	0.01307
12:34433095:C:A	50	100	1	0.01017
12:34433325:G:A	50	100	1	0.02905
12:34433382:C:T	50	100	1	0.05483
12:34433472:C:T	50	100	0.98	0.01525
12:34433503:T:C	50	100	1	0.01307
12:34433535:A:T	50	100	1	0.02887
12:34433579:G:A	50	100	0.93	0.01325
12:34433590:T:A	50	100	1	0.02887
12:34433591:G:T	50	100	0.9	0.02959
12:34433728:T:C	50	100	1	0.02524
12:34433768:G:A	50	100	1	0.02887
12:34433855:T:A	50	100	0.74	0.01035
12:34433883:G:C	50	100	1	0.02905
12:34433893:T:C	50	100	1	0.01961
12:34434019:A:C	48	83.3	1	0.38
12:34434033:C:T	38	100	1	0.02905
12:34434034:A:G	48	81.2	1	0.4321
12:34434148:G:C	49	100	1	0.01071
12:34434151:G:A	49	100	1	0.4851
12:34434420:C:A	50	100	1	0.2064
12:34434428:G:T	50	100	1	0.05483
12:34434584:T:C	50	100	1	0.02905
12:34434671:G:A	50	100	1	0.2062
12:34434740:A:G	50	100	1	0.05483
12:34434804:C:T	50	100	1	0.4844
12:34434935:C:G	50	100	1	0.01834
12:34435056:C:A	50	100	1	0.02905
12:34435074:G:A	50	98	1	0.02052
12:34435077:G:C	50	100	0.94	0.01943
12:34435126:C:A	50	98	1	0.0443
12:34435196:T:C	50	100	1	0.02614
12:34435342:T:C	50	100	1	0.03068
12:34435410:G:A	50	100	1	0.02905
12:34435432:T:G	50	100	1	0.02905
12:34435437:G:T	50	100	1	0.02905
12:34435551:T:A	50	100	1	0.01307
12:34435561:G:C	50	100	1	0.02905
12:34435631:A:G	50	100	1	0.02905
12:34435670:T:C	50	98	0.99	0.08878
12:34435738:A:G	50	100	1	0.4844
12:34435741:G:C	50	100	1	0.01307
12:34435774:C:T	50	100	1	0.02905
12:34435806:G:A	50	100	1	0.02905
12:34435897:C:T	50	100	1	0.2042
12:34435909:A:G	50	100	1	0.01089
12:34436187:C:A	50	100	1	0.01325
12:34436475:C:A	50	100	1	0.4853
12:34436549:A:G	50	100	1	0.01307
12:34436591:A:T	50	100	1	0.2062
12:34436712:C:T	50	100	1	0.01325
12:34436747:G:T	50	100	1	0.02905
12:34436830:C:T	50	100	1	0.02905
12:34436935:T:C	50	100	1	0.06118
12:34437011:G:A	50	100	1	0.03304
12:34437062:T:G	50	100	1	0.04448
12:34437103:G:A	50	100	1	0.01071
12:34437142:A:C	50	100	0.99	0.04866
12:34437161:C:T	50	100	1	0.2062
12:34437198:C:T	50	100	1	0.01834
12:34437215:T:G	50	100	1	0.04866
12:34437216:C:A	50	100	1	0.01743
12:34437356:G:A	50	100	1	0.02905
12:34437480:C:T	50	100	1	0.02905
12:34437602:A:G	50	100	1	0.02905
12:34437633:G:T	50	100	1	0.02905
12:34437784:G:A	50	100	1	0.02905
12:34438060:C:A	50	100	1	0.2062
12:34438083:T:C	50	100	1	0.2062
12:34438104:C:T	50	100	1	0.04466
12:34438305:G:A	50	100	1	0.02033
12:34438451:T:C	50	100	1	0.01325
12:34438453:T:C	50	100	1	0.4846
12:34438459:T:A	50	100	1	0.01017
12:34438621:A:G	50	100	1	0.05483
12:34438661:G:T	50	100	0.91	0.02923
12:34438982:T:C	50	100	0.98	0.02469
12:34439640:C:A	50	100	1	0.01307
12:34439711:A:G	50	100	1	0.1496
12:34439718:T:A	50	100	1	0.01071
12:34439857:G:C	50	100	1	0.02905
12:34439912:C:G	50	100	1	0.02905
12:34440057:T:G	50	100	1	0.0512
12:34440086:T:A	50	100	1	0.02905
12:34440166:T:G	50	100	1	0.02905
12:34440478:G:T	50	100	1	0.01053
12:34440507:A:G	50	100	1	0.04212
12:34440613:C:T	50	100	1	0.4842
12:34440753:G:T	50	100	1	0.2062
12:34440865:A:T	50	100	1	0.02905
12:34440870:G:T	50	100	1	0.04212
12:34440946:A:G	50	100	1	0.04847
12:34441042:C:T	50	100	1	0.4846
12:34441111:C:T	50	100	1	0.2064
12:34441137:G:T	50	100	1	0.07734
12:34441200:C:G	50	100	1	0.02905
12:34441340:C:T	50	100	1	0.4846
12:34441391:C:T	50	100	1	0.01307
12:34441455:T:C	50	100	1	0.02905
12:34441459:G:A	50	100	1	0.01307
12:34441491:G:T	50	100	1	0.03994
12:34441698:C:A	50	100	1	0.02905
12:34441710:C:A	50	100	1	0.04012
12:34441779:A:C	50	100	1	0.02887
12:34442008:C:T	50	100	1	0.2064
12:34442021:G:T	50	100	1	0.2064
12:34442030:C:T	50	100	1	0.01489
12:34442183:A:C	50	100	1	0.06808
12:34442217:G:A	50	100	1	0.02905
12:34442231:A:G	50	100	1	0.04212
12:34442325:C:T	50	100	1	0.1024
12:34442429:A:C	50	100	1	0.02905
12:34442539:T:A	50	100	1	0.02542
12:34442570:T:C	50	100	1	0.02905
12:34442631:A:G	50	100	1	0.01053
12:34442675:T:G	50	100	1	0.01943
12:34442872:A:G	50	100	1	0.01053
12:34442918:A:G	50	100	1	0.04212
12:34443084:G:C	50	100	1	0.2064
12:34443085:A:C	50	100	1	0.02033
12:34443133:A:T	50	100	1	0.02451
12:34443209:A:G	50	100	1	0.02542
12:34443296:C:A	50	100	1	0.02977
12:34443362:A:T	50	100	1	0.04847
12:34443498:G:A	50	100	0.66	0.01325
12:34443637:T:A	50	100	1	0.02905
12:34443680:T:C	50	98	1	0.0423
12:34443754:T:C	50	100	1	0.01307
12:34443878:C:T	50	100	1	0.02905
12:34444080:A:T	50	100	1	0.02923
12:34444212:C:T	50	98	1	0.02451
12:34444213:G:A	50	100	1	0.03413
12:34444215:A:G	50	98	1	0.4838
12:34444687:C:A	50	100	0.97	0.01924
12:34444768:A:T	50	98	1	0.01489
12:34444855:C:T	50	100	0.96	0.0138
12:34444859:C:T	50	100	0.98	0.02923
12:34444993:T:C	50	100	1	0.0187
12:34445046:C:T	50	98	1	0.01489
12:34445080:C:T	50	100	0.93	0.01507
12:34445111:G:T	50	100	1	0.01035
12:34445496:A:G	50	100	1	0.01053
12:34445547:C:A	50	100	1	0.2064
12:34445898:T:G	50	100	1	0.2355
12:34445899:C:T	50	100	1	0.04484
12:34445926:C:T	50	100	1	0.02905
12:34446176:C:G	50	98	0.88	0.02651
12:34446190:A:C	50	98	0.93	0.03758
12:34446198:A:C	50	100	0.96	0.02741
12:34446287:G:T	50	100	1	0.01017
12:34446302:C:T	50	100	1	0.03813
12:34446377:G:A	50	100	1	0.05483
12:34446402:G:A	50	100	1	0.01307
12:34446471:T:A	50	100	1	0.01071
12:34446556:T:C	50	100	1	0.2044
12:34446586:A:G	50	100	1	0.01943
12:34446637:C:T	50	100	1	0.04484
12:34446754:T:C	50	96	1	0.02941
12:34446925:T:A	50	100	1	0.02905
12:34446934:C:T	50	100	1	0.05574
12:34447036:A:G	50	100	1	0.01035
12:34447048:A:T	50	100	1	0.02905
12:34447260:A:G	50	100	1	0.04212
12:34447301:T:C	50	100	1	0.04847
12:34447403:A:G	50	100	1	0.01071
12:34447751:A:C	49	100	1	0.02905
12:34447815:C:T	50	100	1	0.04085
12:34447883:A:G	50	100	0.99	0.06264
12:34448137:C:T	50	100	1	0.04503
12:34448170:T:A	50	100	1	0.1496
12:34448182:C:T	50	100	1	0.02905
12:34448228:T:C	50	100	1	0.02905
12:34448234:G:A	50	100	1	0.02905
12:34448236:G:C	50	100	1	0.01307
12:34448377:G:T	49	100	1	0.01307
12:34448571:G:A	50	100	1	0.01071
12:34448630:T:A	50	100	1	0.02905
12:34448656:C:T	50	100	1	0.01943
12:34448862:C:T	50	100	0.98	0.05519
12:34449448:A:G	50	100	1	0.02905
12:34449470:C:A	50	100	1	0.2064
12:34449516:A:G	50	100	1	0.02923
12:34449519:A:T	50	100	1	0.4846
12:34449524:G:A	50	100	1	0.4847
12:34449532:G:T	50	100	1	0.01071
12:34449546:A:G	50	100	1	0.01053
12:34449639:C:T	50	100	1	0.04539
12:34449782:G:A	49	100	1	0.01071
12:34449829:G:A	49	100	1	0.4847
12:34449847:T:G	48	97.9	0.81	0.01688
12:34449852:C:A	49	100	0.99	0.02905
12:34449856:C:T	49	98	0.92	0.0158
12:34449865:G:A	49	98	0.92	0.01616
12:34449866:C:G	49	98	0.92	0.01616
12:34449900:G:T	49	98	1	0.03014
12:34449970:G:A	48	100	1	0.01071
12:34450117:A:T	49	100	0.97	0.02033
12:34450167:C:T	50	100	1	0.02959
12:34450176:T:A	50	100	1	0.01307
12:34450287:C:A	50	100	1	0.02596
12:34450387:G:T	50	100	0.98	0.01543
12:34450409:T:C	50	100	0.99	0.06245
12:34450484:C:T	50	100	1	0.2355
12:34450647:T:A	50	100	1	0.2044
12:34450668:C:T	50	100	1	0.02905
12:34450766:G:A	50	100	1	0.03377
12:34450777:T:C	50	100	1	0.01307
12:34450905:A:G	50	100	1	0.02905
12:34450927:G:C	50	100	1	0.4846
12:34450978:T:G	50	100	1	0.07371
12:34451269:C:T	50	100	1	0.02905
12:34451388:A:G	50	100	1	0.02451
12:34451420:A:C	50	100	0.99	0.04811
12:34451569:C:T	50	100	1	0.02033
12:34451649:A:G	50	100	1	0.01888
12:34451861:G:A	50	100	1	0.4846
12:34452047:C:T	50	100	1	0.04339
12:34452126:T:C	50	100	1	0.04829
12:34452267:A:G	50	100	1	0.01307
12:34452277:A:G	50	100	1	0.01053
12:34452424:A:T	50	100	1	0.04212
12:34452490:A:G	50	100	1	0.2048
12:34452571:G:T	50	100	1	0.02923
12:34452583:C:T	50	100	1	0.02905
12:34452892:A:G	50	100	0.92	0.01053
12:34452996:T:C	50	100	1	0.04212
12:34453115:A:G	50	100	1	0.01307
12:34453211:G:A	50	100	1	0.2064
12:34453281:A:T	50	100	1	0.02905
12:34453317:G:A	50	100	1	0.02905
12:34453463:T:A	50	100	1	0.04212
12:34453533:G:C	50	100	1	0.02905
12:34453653:A:T	50	100	1	0.01943
12:34453711:C:T	50	100	1	0.4773
12:34453882:G:A	50	100	1	0.04503
12:34454033:G:A	50	100	1	0.02923
12:34454144:A:G	50	100	1	0.06609
12:34454148:C:A	49	93.9	0.6	0.05211
12:34454154:A:C	50	100	1	0.02923
12:34454196:C:T	50	100	1	0.1382
12:34454276:C:T	50	100	1	0.01017
12:34454301:T:C	50	100	1	0.02996
12:34454495:G:A	50	100	1	0.02197
12:34455002:A:G	50	100	1	0.2066
12:34455234:G:A	50	100	1	0.01943
12:34455330:G:A	50	100	1	0.4846
12:34455450:T:C	50	100	1	0.02524
12:34455568:G:A	50	100	1	0.2068
12:34455678:T:C	50	100	1	0.2042
12:34455733:T:A	50	100	1	0.02923
12:34455813:G:A	50	100	1	0.02923
12:34455932:C:A	50	100	1	0.02524
12:34456013:T:C	50	100	0.99	0.1255
12:34456093:T:G	50	100	1	0.01053
12:34456137:C:G	50	100	1	0.04503
12:34456302:G:A	50	100	1	0.01071
12:34456320:T:A	50	100	1	0.02923
12:34456667:G:A	50	100	1	0.2064
12:34456963:C:G	50	100	1	0.04503
12:34456982:A:G	50	100	1	0.01053
12:34457812:G:T	50	100	0.94	0.02977
12:34457927:G:A	50	100	1	0.02905
12:34457948:T:C	50	100	1	0.02923
12:34458210:T:C	50	100	1	0.02596
12:34458237:C:G	50	100	1	0.2142
12:34458270:G:A	50	100	1	0.02923
12:34458335:T:C	50	100	1	0.02923
12:34458563:T:C	50	100	1	0.02923
12:34458690:A:G	50	100	0.99	0.07444
12:34458736:T:G	50	100	1	0.01761
12:34459006:A:C	50	100	1	0.02923
12:34459040:C:T	50	100	1	0.02923
12:34459250:T:C	50	100	0.95	0.1115
12:34459462:G:A	50	100	1	0.02923
12:34459510:G:T	50	100	1	0.02923
12:34459536:C:A	50	100	1	0.02869
12:34459717:A:G	50	100	1	0.01924
12:34459760:G:A	50	100	0.91	0.01307
12:34459823:T:C	50	100	1	0.02124
12:34459953:A:T	50	100	1	0.0423
12:34460017:G:T	50	100	0.99	0.04975
12:34460381:T:G	50	100	1	0.02923
12:34460429:T:C	50	100	1	0.01943
12:34460963:T:C	50	100	1	0.04484
12:34461034:T:C	50	100	1	0.01053
12:34461090:C:T	50	100	1	0.0256
12:34461114:C:T	50	100	1	0.02923
12:34461263:T:A	50	100	1	0.01852
12:34461592:C:T	50	100	1	0.01797
12:34461691:C:G	50	100	1	0.2066
12:34461906:A:G	50	100	1	0.01053
12:34462112:G:A	50	100	1	0.01307
12:34462366:G:A	50	100	1	0.4837
12:34462391:G:T	50	100	1	0.01307
12:34462421:A:G	50	100	1	0.04521
12:34462436:T:A	50	100	1	0.02923
12:34462504:C:T	50	98	1	0.04521
12:34462720:G:T	50	100	1	0.02215
12:34462784:C:G	50	100	1	0.2066
12:34462804:A:T	50	100	1	0.0423
12:34462819:G:A	50	100	1	0.02923
12:34463079:A:T	50	100	1	0.484
12:34463212:C:A	50	100	1	0.01017
12:34463397:C:T	50	100	0.97	0.01362
12:34463438:C:T	50	100	1	0.01325
12:34463642:G:A	50	100	1	0.01035
12:34463720:A:C	50	100	1	0.01289
12:34463729:A:T	50	100	0.96	0.01452
12:34463809:C:G	50	100	1	0.01053
12:34463840:T:C	50	100	1	0.01943
12:34463900:G:A	50	100	1	0.01017
12:34463913:C:A	50	100	1	0.01035
12:34464081:T:A	50	100	1	0.02905
12:34464302:G:T	50	100	1	0.03032
12:34464338:G:T	50	100	1	0.01943
12:34464351:T:C	50	100	1	0.02887
12:34464483:T:C	50	100	1	0.01507
12:34464485:G:A	50	100	1	0.01525
12:34464529:A:G	50	100	1	0.2035
12:34464576:C:A	50	100	1	0.01307
12:34464618:G:A	50	100	1	0.02869
12:34464671:A:G	50	100	1	0.01035
12:34464692:T:C	49	98	1	0.04757
12:34464696:C:T	49	100	1	0.2072
12:34464757:G:A	49	100	1	0.05501
12:34464804:A:G	50	98	1	0.02905
12:34464808:G:C	50	100	1	0.04484
12:34464816:T:C	50	100	1	0.01997
12:34464858:G:A	50	100	1	0.02905
12:34464929:A:T	50	100	1	0.02179
12:34464951:C:G	50	98	1	0.4573
12:34464960:A:C	50	98	1	0.4552
12:34464961:A:T	50	98	1	0.4552
12:34464964:G:A	50	100	1	0.02542
12:34465037:A:T	50	100	1	0.02869
12:34465152:G:T	50	100	1	0.01943
12:34465188:C:T	50	100	1	0.1487
12:34465195:G:A	50	100	1	0.2072
12:34465245:A:C	50	100	1	0.06536
12:34465255:C:T	50	100	1	0.02905
12:34465275:A:T	50	100	1	0.01834
12:34465325:G:T	50	100	1	0.0423
12:34465408:A:G	50	100	1	0.01834
12:34465528:G:A	50	100	1	0.01198
12:34465534:C:T	50	100	1	0.02905
12:34465575:A:G	50	100	1	0.02324
12:34465648:C:T	50	100	1	0.01053
12:34465657:A:G	50	100	1	0.04375
12:34465735:C:T	50	100	1	0.2035
12:34465750:G:A	50	100	1	0.2072
12:34465960:A:G	50	100	1	0.01289
12:34465982:C:A	50	100	1	0.2035
12:34466099:G:C	50	100	1	0.02887
12:34466105:G:A	50	100	1	0.4846
12:34466137:G:C	50	100	1	0.01943
12:34466157:C:T	50	100	1	0.02996
12:34466165:A:G	50	100	1	0.2035
12:34466195:T:C	50	100	1	0.02905
12:34466255:T:A	50	100	1	0.2362
12:34466293:A:G	50	100	1	0.01943
12:34466375:C:T	50	100	1	0.02905
12:34466439:G:A	50	100	1	0.4844
12:34466586:A:C	50	100	1	0.01089
12:34466641:G:C	50	100	1	0.02905
12:34466680:T:C	50	100	1	0.01053
12:34466755:T:A	50	100	1	0.02905
12:34466806:A:T	50	100	1	0.04484
12:34466826:G:A	50	100	1	0.4844
12:34466862:C:T	50	100	1	0.02905
12:34466890:A:T	50	100	1	0.01053
12:34467007:C:A	50	100	1	0.01834
12:34467010:G:A	50	100	1	0.01071
12:34467181:T:G	50	100	1	0.04829
12:34467301:T:C	50	100	1	0.1373
12:34467391:C:G	50	100	1	0.02905
12:34467393:T:C	50	100	1	0.02905
12:34467395:G:C	50	100	1	0.02923
12:34467487:T:G	50	100	1	0.04012
12:34467540:T:A	50	100	1	0.0394
12:34467544:T:G	50	100	1	0.02905
12:34467608:G:T	50	100	1	0.01307
12:34467624:G:A	50	100	1	0.2104
12:34467735:C:T	50	100	1	0.04484
12:34467770:C:T	50	100	1	0.01307
12:34467830:A:C	50	100	1	0.1663
12:34468048:A:C	50	100	1	0.01053
12:34468106:G:T	50	100	1	0.02905
12:34468135:A:C	50	100	1	0.02215
12:34468303:C:G	50	98	1	0.02905
12:34468311:A:G	50	98	1	0.02923
12:34468336:T:C	50	100	1	0.07698
12:34468337:T:A	50	98	1	0.2072
12:34468367:T:C	50	100	1	0.01344
12:34468400:G:A	50	100	1	0.01344
12:34468434:A:G	50	100	1	0.2351
12:34468435:T:G	50	100	1	0.2351
12:34468475:T:C	50	100	1	0.2035
12:34468607:G:T	50	100	1	0.05483
12:34468656:A:G	50	100	1	0.02905
12:34468782:G:A	50	100	1	0.01017
12:34468805:G:T	50	100	1	0.02124
12:34468820:A:C	50	100	1	0.02941
12:34468870:G:T	50	100	1	0.02905
12:34468935:C:G	50	100	1	0.04484
12:34469011:G:A	50	100	1	0.02905
12:34469166:C:T	50	100	0.94	0.02415
12:34469319:C:T	50	100	1	0.2072
12:34469576:C:A	50	100	1	0.01071
12:34469669:C:G	50	100	1	0.2072
12:34469700:C:T	50	100	1	0.02905
12:34469771:G:T	50	100	1	0.02905
12:34469803:C:G	50	100	1	0.02905
12:34469827:G:T	50	100	0.92	0.02923
12:34469954:A:T	50	100	0.96	0.01289
12:34470026:T:C	50	100	1	0.2035
12:34470172:G:T	50	100	1	0.06155
12:34470174:G:A	50	100	1	0.02869
12:34470213:G:T	50	100	1	0.01216
12:34470214:G:T	50	100	1	0.01216
12:34470326:C:T	50	100	1	0.02905
12:34470341:C:G	50	100	0.9	0.03159
12:34470738:G:A	50	100	1	0.2072
12:34470756:G:A	50	100	1	0.04484
12:34470854:G:A	50	100	1	0.02905
12:34470902:C:T	50	100	1	0.01307
12:34470906:G:A	50	100	1	0.02905
12:34470997:G:A	50	100	0.94	0.01344
12:34471010:G:A	50	100	1	0.4844
12:34471073:A:C	50	100	1	0.2037
12:34471254:C:T	50	100	1	0.05501
12:34471261:T:A	50	100	0.94	0.06082
12:34471390:G:A	50	100	1	0.02905
12:34471405:C:T	50	100	1	0.484
12:34471459:A:G	50	100	1	0.01307
12:34471760:T:C	50	100	1	0.01325
12:34471781:G:A	50	100	1	0.02941
12:34471850:G:A	50	100	1	0.05501
12:34471948:T:C	50	100	1	0.04212
12:34471968:G:A	50	100	1	0.02905
12:34472076:T:C	50	100	1	0.01943
12:34472118:C:A	50	100	1	0.01325
12:34472182:A:C	50	100	1	0.4846
12:34472203:A:T	50	100	1	0.02905
12:34472284:T:A	50	100	1	0.01307
12:34472311:T:A	50	100	1	0.01035
12:34472466:A:G	50	100	0.87	0.0207
12:34472536:C:T	49	100	1	0.02614
12:34472580:C:T	50	100	1	0.4844
12:34472592:C:T	50	100	1	0.4844
12:34472701:G:A	50	100	1	0.02905
12:34472785:G:A	50	100	1	0.0138
12:34472862:T:C	50	100	1	0.02033
12:34472918:C:T	50	100	1	0.03994
12:34472932:C:T	50	100	1	0.01071
12:34473004:C:T	50	100	1	0.01307
12:34473011:T:C	50	100	1	0.02923
12:34473288:C:T	50	100	1	0.02905
12:34473301:G:A	50	100	1	0.02977
12:34473538:A:G	50	100	1	0.4842
12:34473594:T:C	50	100	1	0.02923
12:34473736:A:G	50	100	1	0.01307
12:34473864:G:A	50	100	0.97	0.08007
12:34473867:T:C	50	100	1	0.05501
12:34474152:T:C	50	100	1	0.04248
12:34474335:C:T	50	100	1	0.01525
12:34474412:G:C	50	100	1	0.01053
12:34474465:C:A	50	100	1	0.02977
12:34474661:A:G	50	100	1	0.01053
12:34474694:G:A	50	100	0.97	0.06645
12:34474786:C:G	50	100	1	0.03141
12:34475073:T:C	50	100	1	0.01943
12:34475162:A:G	49	100	1	0.01525
12:34475166:T:A	50	100	1	0.03232
12:34475451:C:A	50	100	1	0.01071
12:34475692:T:C	50	100	1	0.02923
12:34475711:G:A	50	100	1	0.01289
12:34475943:C:T	50	100	1	0.02905
12:34476056:C:T	50	100	1	0.02905
12:34476065:G:A	50	100	1	0.01289
12:34476182:C:G	50	100	1	0.04521
12:34476205:T:C	50	100	1	0.2072
12:34476206:G:A	50	100	1	0.01289
12:34476308:A:G	50	100	1	0.04194
12:34476364:G:C	50	100	1	0.01053
12:34476369:G:A	50	100	1	0.02905
12:34476401:G:A	50	100	1	0.4844
12:34476481:C:G	50	100	1	0.02905
12:34476485:T:G	50	100	1	0.2037
12:34476486:T:C	50	100	1	0.02905
12:34476596:C:T	50	100	1	0.01071
12:34476644:C:G	50	100	1	0.01035
12:34476651:A:C	50	100	1	0.02905
12:34476675:C:A	50	100	1	0.01289
12:34476736:G:A	50	100	1	0.05646
12:34476750:T:C	50	100	1	0.02142
12:34476760:C:T	50	100	1	0.4844
12:34476794:G:T	50	100	1	0.01398
12:34476813:C:T	50	100	1	0.02905
12:34476837:C:T	50	100	1	0.04375
12:34476911:C:A	50	100	1	0.02905
12:34476935:C:T	50	100	1	0.04012
12:34476956:G:A	50	100	1	0.02614
12:34476981:A:T	50	100	0.99	0.0768
12:34476987:T:C	50	100	1	0.2146
12:34477041:C:T	50	100	1	0.2072
12:34477078:C:T	50	100	1	0.03377
12:34477141:C:T	50	100	1	0.01053
12:34477182:G:A	50	100	1	0.2048
12:34477316:A:G	50	100	1	0.104
12:34477350:G:A	50	100	1	0.01053
12:34477416:C:A	50	100	0.96	0.04031
12:34477441:A:G	50	100	1	0.07389
12:34477469:G:T	50	100	1	0.02977
12:34477584:A:G	50	100	1	0.05828
12:34477605:T:A	50	100	1	0.2072
12:34477616:G:T	50	100	1	0.03014
12:34477767:G:T	50	100	0.99	0.03359
12:34477837:G:A	50	100	1	0.2077
12:34477892:T:C	50	100	0.94	0.02923
12:34477901:G:A	50	100	1	0.01289
12:34477956:T:C	50	100	1	0.04521
12:34478039:G:A	50	100	1	0.01289
12:34478068:G:A	50	100	1	0.01289
12:34478085:C:T	50	100	1	0.01198
12:34478118:G:C	50	100	1	0.01652
12:34478301:T:C	50	100	1	0.0207
12:34478353:A:G	50	100	1	0.01289
12:34478389:A:G	50	100	1	0.02905
12:34478398:G:A	50	100	1	0.2072
12:34478736:G:A	50	100	1	0.01035
12:34478738:G:T	50	100	1	0.01289
12:34478754:A:C	50	100	1	0.2072
12:34478833:A:C	50	100	1	0.07698
12:34479023:C:A	50	100	1	0.02923
12:34479038:G:T	50	100	1	0.02451
12:34479040:G:C	50	100	1	0.01289
12:34479055:T:C	50	100	1	0.07353
12:34479154:A:C	50	100	1	0.02905
12:34479163:A:G	50	100	1	0.2072
12:34479173:T:G	50	100	1	0.01071
12:34479381:A:G	50	100	1	0.02959
12:34479447:A:C	50	100	1	0.482
12:34479623:G:C	50	100	1	0.04503
12:34479886:C:A	49	98	0.66	0.04121
12:34479896:C:A	50	100	0.99	0.01325
12:34480023:C:A	50	100	0.92	0.02959
12:34480044:A:G	50	100	1	0.01053
12:34480114:C:T	50	100	1	0.02959
12:34480119:C:T	50	100	1	0.01489
12:34480304:G:A	50	100	1	0.03014
12:34480387:T:A	50	100	1	0.2046
12:34480476:C:T	50	100	1	0.2048
12:34480510:G:T	50	100	1	0.01761
12:34480556:A:G	50	100	1	0.03214
12:34480655:C:T	50	100	0.98	0.05864
12:34480694:A:G	50	100	1	0.2048
12:34480696:C:T	50	100	0.9	0.01307
12:34480717:C:T	50	100	1	0.02905
12:34481070:T:A	50	100	1	0.03522
12:34481136:T:G	50	98	0.99	0.03903
12:34481140:C:T	50	98	0.97	0.02941
12:34481260:T:G	50	100	0.95	0.03631
12:34481274:A:G	50	100	1	0.02542
12:34481380:A:G	50	100	1	0.02324
12:34481430:A:C	50	90	0.68	0.02524
12:34481540:A:T	50	100	1	0.01289
12:34481784:G:A	50	98	1	0.08279
12:34481799:C:G	50	100	0.99	0.03849
12:34481817:A:C	50	100	1	0.01053
12:34481880:C:A	50	100	0.99	0.2046
12:34482025:G:A	50	98	1	0.04448
12:34482138:C:T	50	100	1	0.06627
12:34482225:C:T	50	100	0.99	0.4824
12:34482254:A:T	50	100	1	0.02905
12:34482287:G:A	50	100	0.99	0.2046
12:34482300:T:C	50	100	1	0.06627
12:34482380:G:T	50	100	1	0.02614
12:34482695:A:G	50	100	1	0.02614
12:34482696:C:G	50	100	1	0.02905
12:34482726:C:T	50	100	1	0.02905
12:34482820:A:T	49	100	1	0.02905
12:34482904:T:C	50	100	1	0.2037
12:34482983:G:A	50	100	0.99	0.1075
12:34483075:A:G	50	100	1	0.2037
12:34483146:G:T	50	100	0.91	0.01325
12:34483148:G:A	50	100	1	0.1374
12:34483229:T:A	50	100	1	0.01053
12:34483294:G:A	50	100	0.99	0.02996
12:34483452:G:T	50	100	1	0.01053
12:34483479:A:T	50	100	0.99	0.4822
12:34483515:A:G	50	100	0.99	0.3495
12:34484158:G:A	50	98	0.98	0.09477
12:34484350:A:T	50	100	0.99	0.05646
12:34484449:C:T	50	100	1	0.03232
12:34484456:C:T	50	100	0.99	0.2048
12:34485079:C:T	50	100	1	0.03032
12:34485128:T:C	50	100	1	0.02905
12:34485177:G:A	50	100	0.96	0.01362
12:34485183:A:G	50	100	1	0.0768
12:34485213:G:A	50	100	1	0.01289
12:34485336:A:G	50	100	1	0.04012
12:34485365:G:A	50	100	1	0.01289
12:34485409:G:A	50	100	1	0.07353
12:34485469:G:A	50	100	1	0.04503
12:34485511:T:G	50	100	1	0.01344
12:34485576:T:G	50	100	1	0.04212
12:34485665:T:G	50	100	1	0.2048
12:34485833:T:C	50	100	1	0.01652
12:34485903:G:A	50	100	1	0.2048
12:34485948:A:T	50	100	1	0.01053
12:34486066:G:A	50	100	1	0.02923
12:34486086:G:A	50	100	0.84	0.01035
12:34486137:G:A	50	100	1	0.01198
12:34486156:C:T	50	100	1	0.02905
12:34486241:C:T	50	100	1	0.01053
12:34486356:T:C	50	96	1	0.09168
12:34486402:G:T	50	100	1	0.04521
12:34486664:A:G	50	100	1	0.02905
12:34486699:C:A	50	100	1	0.08569
12:34486772:C:A	50	100	0.99	0.02651
12:34486877:G:T	50	100	1	0.01053
12:34486913:A:C	50	100	1	0.2048
12:34487008:C:T	50	100	1	0.07698
12:34487076:G:A	50	100	1	0.01961
12:34487144:G:C	50	100	1	0.2057
12:34487511:A:G	50	100	1	0.02887
12:34487567:G:C	50	100	1	0.02905
12:34487692:G:A	50	100	1	0.01979
12:34487989:T:A	50	100	1	0.02923
12:34488087:T:C	50	100	1	0.01307
12:34488285:A:G	50	100	1	0.01943
12:34488291:C:T	50	100	1	0.01053
12:34488329:G:A	50	100	1	0.4829
12:34488373:A:G	50	100	1	0.01053
12:34488394:C:T	50	100	1	0.05519
12:34488434:C:A	50	100	1	0.04484
12:34488440:A:G	50	100	1	0.02905
12:34488576:A:T	50	100	1	0.02923
12:34488794:G:A	50	100	1	0.02651
12:34488871:T:C	50	100	1	0.2044
12:34488984:A:G	50	100	0.95	0.0768
12:34489313:T:A	50	100	1	0.482
12:34489570:A:C	50	100	1	0.02905
12:34489987:C:T	50	100	1	0.04503
12:34490094:T:C	50	100	0.99	0.05719
12:34490387:C:T	50	100	1	0.2035
12:34490479:T:C	50	100	1	0.2035
12:34490482:G:T	50	100	1	0.02923
12:34490505:C:G	50	100	1	0.09132
12:34490538:C:A	50	100	1	0.2048
12:34490591:G:A	50	100	1	0.01307
12:34490675:T:C	50	100	1	0.1374
12:34490900:A:G	50	100	1	0.02905
12:34490907:A:C	50	100	1	0.02923
12:34490966:T:A	50	98	1	0.02905
12:34490968:A:T	50	98	1	0.02905
12:34491043:G:A	50	100	1	0.2046
12:34491123:C:T	50	100	1	0.2046
12:34491282:C:T	50	100	1	0.02977
12:34491332:G:A	50	100	1	0.04739
12:34491343:T:G	50	100	0.92	0.03649
12:34491439:T:C	50	100	1	0.02923
12:34491455:C:T	50	100	1	0.01035
12:34491471:G:A	50	100	1	0.05483
12:34491706:G:A	50	100	0.95	0.02905
12:34491785:C:A	50	100	1	0.01307
12:34491919:A:T	50	100	1	0.01053
12:34492126:C:T	50	100	1	0.02905
12:34492187:A:C	50	100	1	0.02905
12:34492221:G:A	50	100	1	0.01743
12:34492337:T:C	50	100	1	0.02923
12:34492453:G:A	50	100	1	0.04503
12:34492626:A:G	50	100	0.99	0.482
12:34492744:A:G	50	100	1	0.02941
12:34492760:C:A	50	100	1	0.2044
12:34492769:G:A	50	100	1	0.01888
12:34492803:T:A	50	100	1	0.01307
12:34492814:C:T	50	100	1	0.04012
12:34492921:A:T	50	100	1	0.02905
12:34493025:A:G	50	100	1	0.02905
12:34493073:T:G	50	100	0.97	0.0158
12:34493205:T:C	49	100	1	0.02905
12:34493244:C:T	49	100	1	0.02905
12:34493330:C:A	50	100	1	0.02905
12:34493359:T:C	50	100	1	0.01216
12:34493432:T:C	50	100	1	0.02596
12:34493437:T:C	50	100	1	0.02923
12:34493703:T:A	50	100	1	0.04412
12:34493934:G:A	50	100	0.72	0.02215
12:34494128:G:A	50	100	1	0.02905
12:34494234:C:T	50	100	1	0.02905
12:34494236:A:G	50	100	1	0.2037
12:34494332:A:C	50	100	1	0.02923
12:34494572:T:C	50	100	1	0.01743
12:34494668:A:C	50	100	1	0.01507
12:34494759:A:G	50	100	1	0.02905
12:34494770:C:T	50	100	1	0.02905
12:34494905:G:A	50	100	1	0.01943
12:34495009:C:T	50	100	1	0.4673
12:34495103:C:T	50	100	0.98	0.01398
12:34495108:A:G	50	100	1	0.05501
12:34495342:T:G	50	100	1	0.02905
12:34495382:G:A	50	100	1	0.04739
12:34495501:C:G	50	100	1	0.01307
12:34495542:G:A	50	100	1	0.4822
12:34495544:A:G	50	100	1	0.01906
12:34495564:A:G	50	100	1	0.02905
12:34495840:C:G	50	100	1	0.02905
12:34495939:C:T	50	100	1	0.02905
12:34495971:A:G	50	100	1	0.02905
12:34496175:G:T	50	100	1	0.02015
12:34496316:A:T	50	100	1	0.02905
12:34496333:A:G	50	100	1	0.02923
12:34496450:G:A	50	100	1	0.4818
12:34496658:A:C	50	98	1	0.07861
12:34497001:A:C	50	100	0.96	0.02905
12:34497193:G:A	50	100	1	0.2033
12:34497392:A:G	50	100	1	0.02905
12:34497484:G:A	50	100	0.99	0.08115
12:34497588:T:C	50	100	0.98	0.06373
12:34497600:C:T	50	100	1	0.02905
12:34497895:T:C	50	100	1	0.2035
12:34498012:C:T	50	100	1	0.04739
12:34498013:G:A	50	100	0.98	0.2044
12:34498155:G:A	50	100	0.96	0.01924
12:34498487:T:G	49	85.7	0.89	0.08188
12:34498722:A:G	50	100	1	0.01035
12:34498733:A:G	50	100	1	0.01053
12:34498737:T:C	50	100	1	0.02905
12:34498747:G:A	50	100	1	0.04829
12:34498802:T:G	50	100	0.99	0.2035
12:34498804:A:T	50	100	1	0.2037
12:34499141:A:T	50	100	0.67	0.01017
12:34499194:G:A	50	100	0.99	0.05737
12:34499317:A:G	50	100	1	0.02905
12:34499482:C:A	50	100	1	0.02905
12:34499515:A:C	50	100	1	0.01053
12:34499696:T:C	50	100	1	0.2048
12:34499746:C:A	50	100	0.99	0.2048
12:34499900:C:T	50	100	0.98	0.03232
12:34500041:C:T	50	100	1	0.02524
12:34500042:G:A	50	100	0.99	0.01543
12:34500064:C:A	50	100	1	0.01852
12:34500090:G:A	50	100	1	0.2037
12:34500449:G:A	50	100	1	0.02905
12:34500498:A:G	50	100	1	0.01307
12:34500588:C:T	50	100	1	0.02905
12:34500593:A:G	50	100	1	0.02905
12:34500742:C:T	50	100	1	0.03395
12:34500839:A:G	50	100	1	0.4824
12:34500940:G:T	50	100	1	0.482
12:34500970:C:T	50	100	0.96	0.108
12:34501097:T:C	50	100	1	0.02905
12:34501437:C:T	50	100	1	0.01906
12:34501705:G:A	50	100	1	0.09114
12:34501787:C:T	50	100	1	0.04031
12:34501996:A:C	50	100	1	0.04031
12:34502119:T:C	50	100	1	0.02905
12:34502267:G:T	50	100	1	0.01089
12:34502371:C:T	50	100	1	0.01198
12:34502530:G:A	50	100	1	0.02923
12:34502622:C:T	50	100	1	0.482
12:34502780:G:A	50	100	1	0.02905
12:34502890:T:A	50	100	1	0.02905
12:34502952:G:A	50	100	1	0.02451
12:34503027:A:G	50	100	1	0.02542
12:34503059:T:C	50	100	1	0.1485
12:34503117:C:T	50	100	1	0.02596
12:34503232:G:A	50	100	1	0.02451
12:34503297:C:T	50	100	1	0.01071
12:34503523:C:A	50	100	1	0.482
12:34503620:C:T	50	100	1	0.482
12:34503652:A:G	50	100	1	0.02905
12:34503667:A:C	50	100	1	0.482
12:34503932:C:T	50	100	0.98	0.04593
12:34503958:T:A	50	100	1	0.02923
12:34504120:A:C	50	100	1	0.02596
12:34504207:T:C	50	100	1	0.02923
12:34504259:G:A	50	100	1	0.01017
12:34504303:T:G	50	100	1	0.02923
12:34504409:C:T	50	100	1	0.02923
12:34504415:C:T	50	100	1	0.2048
12:34504443:G:T	50	100	1	0.05501
12:34504586:C:A	50	100	1	0.04503
12:34504611:A:G	50	100	1	0.04503
12:34504626:T:C	50	100	1	0.4818
12:34504680:G:A	50	100	1	0.02923
12:34505110:C:A	50	100	1	0.01053
12:34505150:A:G	50	100	1	0.01017
12:34505434:G:T	50	100	1	0.482
12:34505644:T:A	50	100	1	0.02324
12:34505646:C:T	50	100	1	0.2268
12:34505684:C:T	50	100	1	0.482
12:34505792:G:A	50	100	1	0.01307
12:34505842:G:A	50	100	1	0.01906
12:34505906:C:A	50	100	0.9	0.04158
12:34506100:T:C	50	100	0.99	0.061
12:34506181:A:G	50	100	1	0.02015
12:34506362:G:A	50	100	1	0.01325
12:34506370:G:A	50	100	1	0.2284
12:34506413:G:A	50	100	1	0.482
12:34506501:A:G	50	100	1	0.02923
12:34506540:A:G	50	100	1	0.01053
12:34506622:G:T	50	100	1	0.02324
12:34506692:C:T	50	100	1	0.02923
12:34506700:C:T	50	100	1	0.01344
12:34506855:G:C	50	100	1	0.205
12:34507039:G:C	50	100	1	0.02923
12:34507070:C:T	50	100	1	0.1649
12:34507088:T:C	50	100	1	0.01053
12:34507270:T:A	50	100	1	0.01017
12:34507309:G:A	50	100	1	0.02923
12:34507397:T:C	50	100	1	0.01943
12:34507407:C:T	50	100	1	0.1169
12:34507435:T:C	50	100	1	0.04593
12:34507524:C:T	50	100	1	0.04739
12:34507572:T:C	50	100	1	0.2033
12:34507645:T:C	50	100	0.99	0.02941
12:34507735:G:A	50	100	1	0.04103
12:34507815:T:C	50	100	1	0.01307
12:34508147:T:C	50	100	1	0.4815
12:34508256:C:T	50	100	1	0.01053
12:34508271:T:C	50	100	1	0.01307
12:34508593:C:T	50	100	1	0.2046
12:34508770:C:T	50	100	1	0.03849
12:34508797:G:A	49	100	1	0.4818
12:34508802:A:G	50	100	1	0.02941
12:34508973:C:T	50	100	1	0.04684
12:34509010:C:T	50	100	1	0.02923
12:34509256:C:G	50	100	1	0.2344
12:34509291:A:G	50	100	1	0.0118
12:34509428:A:T	50	100	1	0.02923
12:34509525:G:A	50	98	0.92	0.02233
12:34509530:C:T	50	100	0.95	0.03014
12:34509659:A:G	50	100	1	0.2044
12:34509814:T:C	50	100	1	0.02941
12:34510045:A:T	50	100	0.91	0.03123
12:34510124:T:G	50	94	0.89	0.08805
12:34510332:G:C	50	100	0.99	0.1861
12:34510337:C:T	49	100	0.75	0.01216
12:34510377:G:C	48	97.9	0.76	0.03322
12:34510452:A:G	50	100	1	0.02905
12:34510556:A:C	50	100	1	0.2035
12:34511122:T:C	50	100	1	0.01307
12:34511514:A:G	50	100	1	0.01071
12:34511552:C:A	50	100	1	0.01071
12:34511697:A:G	50	100	1	0.02905
12:34511926:C:T	50	100	1	0.01071
12:34511956:A:T	50	100	1	0.01053
12:34511965:T:C	50	100	1	0.04503
12:34512073:T:C	50	100	1	0.04012
12:34512092:G:C	50	100	1	0.02905
12:34512159:G:T	50	100	1	0.04503
12:34512196:T:C	50	100	1	0.01089
12:34512377:A:G	50	100	1	0.01071
12:34512443:C:A	50	100	1	0.2046
12:34512544:T:C	50	100	1	0.2046
12:34512576:C:G	50	100	1	0.02905
12:34512636:A:G	50	100	1	0.02905
12:34512692:C:T	50	100	1	0.1004
12:34512786:A:T	50	100	1	0.205
12:34513204:C:T	50	100	1	0.01071
12:34513251:C:A	50	100	1	0.0285
12:34513275:C:A	50	100	0.95	0.02832
12:34513491:A:G	50	100	1	0.01071
12:34513534:C:T	50	100	0.84	0.01089
12:34513686:A:G	50	100	1	0.01071
12:34513767:A:G	50	100	1	0.09586
12:34513969:A:T	50	100	1	0.04012
12:34514023:C:T	50	100	1	0.01071
12:34514060:C:A	50	100	1	0.03613
12:34514386:A:G	50	100	1	0.2529
12:34514530:G:A	50	100	1	0.4817
12:34514647:A:T	49	100	1	0.01071
12:34514768:C:T	50	100	0.99	0.01289
12:34514780:C:T	50	100	1	0.01924
12:34515132:C:A	50	100	1	0.07988
12:34515177:G:A	50	100	1	0.01071
12:34515188:A:T	50	100	1	0.01071
12:34515260:G:A	50	100	1	0.02723
12:34515404:A:T	50	100	1	0.01071
12:34515673:G:A	50	100	1	0.06917
12:34515944:C:A	50	100	0.98	0.01307
12:34516083:G:T	50	100	1	0.2219
12:34516410:A:G	50	100	1	0.2048
12:34516491:T:C	50	100	1	0.01743
12:34517234:A:G	50	100	1	0.05556
12:34517364:C:A	50	100	1	0.4817
12:34517585:C:A	50	100	1	0.4818
12:34517671:A:T	50	100	0.93	0.01307
12:34517831:T:G	50	100	1	0.01071
12:34517989:A:G	50	100	1	0.4818
12:34518118:G:A	50	100	1	0.01071
12:34518212:G:A	50	100	0.96	0.01017
12:34518237:G:T	50	100	0.99	0.04484
12:34518343:G:A	50	100	1	0.01071
12:34518609:G:C	49	100	1	0.01071
12:34518625:C:T	49	100	1	0.01071
12:34519085:G:C	50	100	1	0.2048
12:34519102:T:C	50	100	1	0.02378
12:34519123:A:G	50	100	1	0.04847
12:34519264:T:C	50	100	1	0.09822
12:34519405:C:G	50	100	1	0.02905
12:34519455:C:T	50	100	1	0.2048
12:34519738:C:T	50	100	1	0.01071
12:34519957:G:T	50	100	1	0.01053
12:34520030:A:G	50	100	1	0.02905
12:34520113:T:C	50	100	1	0.01943
12:34520813:T:C	50	100	1	0.01089
12:34520877:A:G	50	100	1	0.04484
12:34520912:G:A	50	100	1	0.2048
12:34520916:A:T	50	100	1	0.2048
12:34520938:T:C	50	98	1	0.09804
12:34521008:C:A	49	100	1	0.01053
12:34521204:T:C	50	100	1	0.02905
12:34521539:A:C	50	100	1	0.01071
12:34521661:C:T	50	100	1	0.02905
12:34521781:C:T	50	100	1	0.4813
12:34521859:C:T	50	100	1	0.0345
12:34521903:G:A	50	100	1	0.01307
12:34521951:T:C	50	100	1	0.2048
12:34521965:T:C	50	100	1	0.02923
12:34522058:C:T	50	100	1	0.2048
12:34522335:G:A	50	100	1	0.02923
12:34522399:G:T	50	100	0.99	0.02033
12:34522508:A:C	50	100	0.97	0.07752
12:34522543:C:T	50	100	1	0.01253
12:34522672:T:C	50	100	1	0.02215
12:34522715:C:T	49	100	1	0.01307
12:34522971:C:T	50	98	1	0.02959
12:34523014:C:T	50	100	1	0.2048
12:34523104:C:T	50	100	1	0.01071
12:34523123:T:C	50	100	1	0.02905
12:34523278:G:C	50	100	1	0.02614
12:34523452:T:C	50	100	1	0.04484
12:34523576:G:A	50	100	1	0.01071
12:34523858:C:T	50	100	1	0.2471
12:34523975:C:A	50	100	1	0.02905
12:34524095:C:A	49	100	1	0.02905
12:34524159:A:T	50	100	1	0.205
12:34524206:T:C	50	100	1	0.2072
12:34524236:G:A	50	100	1	0.205
12:34524291:G:C	50	100	1	0.482
12:34524349:C:T	50	100	1	0.03885
12:34524549:G:A	50	100	1	0.4697
12:34524578:G:A	50	100	1	0.4403
12:34524627:C:A	50	100	1	0.02905
12:34524689:T:C	50	100	1	0.2197
12:34524789:T:C	50	100	1	0.09096
12:34524886:T:C	50	100	1	0.02905
12:34524934:G:A	50	100	1	0.4818
12:34524948:C:T	50	100	1	0.01307
12:34524962:C:T	50	100	1	0.02905
12:34525650:G:A	50	98	0.74	0.01198
12:34525816:C:T	50	100	1	0.02905
12:34525817:G:A	49	100	1	0.205
12:34525868:G:A	50	100	1	0.01216
12:34526146:G:A	50	100	1	0.02905
12:34526170:A:T	50	100	1	0.205
12:34526216:T:G	50	100	1	0.01997
12:34526283:A:T	50	100	1	0.205
12:34526391:T:C	50	100	1	0.205
12:34526527:G:A	50	100	1	0.01997
12:34526543:C:T	50	100	0.7	0.02215
12:34526574:C:T	50	100	1	0.01816
12:34526581:A:C	50	100	1	0.02905
12:34526634:A:G	50	100	1	0.02905
12:34526919:A:G	50	100	0.99	0.03359
12:34526954:G:A	50	100	1	0.02905
12:34526962:G:A	50	100	1	0.02905
12:34527002:A:T	50	100	1	0.02905
12:34527054:G:A	50	98	0.97	0.04884
12:34527073:C:T	50	100	0.99	0.2602
12:34527233:G:A	50	100	1	0.01307
12:34527290:C:A	50	100	1	0.01307
12:34527505:A:C	50	100	1	0.02905
12:34527512:G:A	50	100	1	0.4918
12:34527778:G:A	50	100	1	0.205
12:34527853:A:T	50	100	1	0.01017
12:34528045:C:T	50	100	1	0.02905
12:34528311:T:C	50	100	1	0.02905
12:34528349:G:A	50	100	1	0.04702
12:34528370:G:A	50	100	1	0.02905
12:34528468:A:G	50	100	0.98	0.01707
12:34528556:A:G	50	100	1	0.04702
12:34528663:C:T	50	100	1	0.205
12:34528773:C:G	50	98	0.99	0.2162
12:34528855:C:T	50	100	0.83	0.01307
12:34529098:G:A	50	100	1	0.04503
12:34529127:G:A	50	100	1	0.0512
12:34529137:C:T	50	100	0.99	0.3088
12:34529339:A:T	50	100	1	0.2052
12:34529465:A:C	50	100	1	0.02614
12:34529607:G:A	50	100	1	0.02905
12:34529625:G:C	50	100	0.99	0.205
12:34530058:C:T	50	100	1	0.02923
12:34530250:C:G	50	100	1	0.02905
12:34530326:A:G	50	100	1	0.02923
12:34530370:G:A	50	100	1	0.04012
12:34530424:A:G	50	100	1	0.02905
12:34530438:A:G	50	100	1	0.02905
12:34530453:C:T	50	100	1	0.3219
12:34530489:T:C	50	100	0.98	0.01307
12:34530552:G:A	50	100	0.97	0.0394
12:34530672:T:C	50	100	1	0.0158
12:34530740:T:A	50	100	1	0.4975
12:34530870:T:C	50	100	1	0.02905
12:34530925:T:G	50	100	1	0.01307
12:34530975:C:T	50	100	1	0.01307
12:34530991:G:A	50	100	1	0.01743
12:34531008:C:T	50	100	1	0.2057
12:34531104:A:G	50	100	0.98	0.01344
12:34531186:A:G	50	100	1	0.02905
12:34531215:C:T	50	100	1	0.205
12:34531261:A:G	50	100	1	0.02905
12:34531273:C:T	50	100	1	0.205
12:34531489:C:T	50	100	1	0.234
12:34531577:C:G	50	100	1	0.205
12:34531592:G:A	50	100	1	0.01053
12:34531821:T:C	50	100	1	0.02905
12:34531853:G:A	50	100	1	0.02269
12:34531923:G:T	50	100	1	0.1527
12:34532025:G:T	50	100	0.99	0.01924
12:34532067:A:C	50	100	1	0.4822
12:34532161:T:C	50	100	1	0.01852
12:34532173:C:T	50	100	1	0.02905
12:34532357:C:T	50	100	1	0.01707
12:34532393:A:T	50	100	1	0.205
12:34532440:A:C	50	100	1	0.04847
12:34532467:G:T	50	100	0.99	0.03359
12:34532721:C:T	50	100	0.94	0.01961
12:34532975:A:C	50	100	1	0.05683
12:34533074:A:G	50	100	1	0.02905
12:34533092:G:A	50	100	1	0.01053
12:34533361:T:C	50	100	1	0.2137
12:34533365:C:A	50	100	1	0.205
12:34533505:G:A	50	100	1	0.4277
12:34533566:C:G	50	100	1	0.0158
12:34533611:G:A	50	100	1	0.04539
12:34533644:A:G	50	100	0.98	0.03377
12:34533700:A:G	50	100	1	0.02905
12:34533987:G:A	50	100	1	0.02923
12:34534044:C:T	50	100	1	0.02905
12:34534202:C:T	50	98	1	0.2582
12:34534276:C:T	50	100	1	0.01053
12:34534412:C:T	50	100	1	0.01271
12:34534503:G:A	50	100	1	0.4869
12:34534526:A:T	50	100	1	0.02614
12:34534534:A:G	50	100	1	0.02905
12:34534565:C:A	50	100	0.98	0.01307
12:34534588:A:G	50	100	1	0.04484
12:34534783:T:C	50	100	1	0.02905
12:34534840:C:T	50	100	1	0.01307
12:34534875:A:T	50	100	1	0.01307
12:34534956:C:G	50	100	1	0.2092
12:34534988:T:C	50	100	1	0.3972
12:34535146:A:G	50	100	1	0.02905
12:34535216:G:T	50	100	1	0.02923
12:34535256:C:T	50	100	1	0.08388
12:34535523:T:A	50	100	1	0.01053
12:34535577:T:A	50	100	1	0.02905
12:34535626:A:C	50	98	1	0.2092
12:34535692:G:C	50	100	0.92	0.01979
12:34535748:T:C	50	100	1	0.02905
12:34535982:A:G	50	100	1	0.02905
12:34536121:A:C	50	100	1	0.02923
12:34536573:T:C	50	100	1	0.02941
12:34536705:G:A	50	100	0.99	0.02905
12:34536819:C:T	50	100	1	0.02923
12:34537029:A:T	50	100	1	0.02923
12:34537035:G:A	50	100	1	0.02578
12:34537131:G:A	50	98	0.97	0.03068
12:34537138:C:T	50	100	1	0.01271
12:34537280:C:G	50	100	1	0.02923
12:34537314:A:G	50	100	1	0.01053
12:34537494:G:A	50	100	1	0.02923
12:34537767:T:C	50	100	1	0.02977
12:34537801:C:A	50	100	1	0.01053
12:34537894:A:G	50	100	0.99	0.1062
12:34537924:T:A	50	100	0.94	0.02887
12:34538158:G:T	50	100	1	0.205
12:34538179:T:C	50	100	1	0.02923
12:34538245:A:C	50	100	1	0.02142
12:34538280:A:T	50	100	1	0.09386
12:34538407:C:T	50	100	0.99	0.06028
12:34538667:A:G	50	100	0.97	0.0797
12:34538940:A:C	50	100	1	0.2052
12:34538995:C:T	50	100	1	0.02233
12:34539100:C:T	50	100	1	0.02923
12:34539223:T:C	50	100	1	0.02923
12:34539669:T:G	50	100	1	0.01053
12:34539684:C:T	50	100	1	0.01416
12:34539723:G:T	50	100	1	0.2647
12:34539776:A:T	50	100	1	0.02923
12:34539825:T:A	50	100	1	0.02596
12:34540211:G:T	50	100	0.98	0.05138
12:34540282:T:C	50	100	0.99	0.01398
12:34540286:A:G	50	100	1	0.0158
12:34540289:C:T	50	100	1	0.02923
12:34540493:C:G	50	100	1	0.205
12:34540589:C:A	50	100	1	0.02923
12:34540902:C:T	50	100	1	0.04466
12:34541006:A:G	50	100	1	0.205
12:34541046:C:T	50	100	1	0.01271
12:34541180:T:C	50	100	1	0.01053
12:34541297:G:T	50	100	1	0.02923
12:34541325:A:T	50	100	0.99	0.09314
12:34541372:A:G	50	100	1	0.02923
12:34541436:C:A	50	100	1	0.4366
12:34541681:G:A	50	100	1	0.01053
12:34541711:A:G	50	100	1	0.02923
12:34541827:T:A	50	100	1	0.02923
12:34541861:T:C	50	100	1	0.01071
12:34542087:C:T	50	100	1	0.03994
12:34542226:G:T	50	100	1	0.01017
12:34542271:A:G	50	100	0.98	0.01507
12:34542572:A:G	50	100	1	0.03032
12:34542827:G:T	50	100	1	0.01852
12:34542891:A:G	50	100	1	0.04012
12:34542915:C:T	50	100	1	0.2052
12:34542920:G:A	50	100	1	0.01053
12:34542986:T:C	50	100	1	0.03032
12:34542993:C:T	50	100	1	0.01053
12:34542998:T:A	50	100	1	0.02923
12:34543011:C:T	50	100	1	0.01017
12:34543024:C:T	50	100	1	0.02596
12:34543110:T:A	50	100	1	0.2932
12:34543213:C:A	50	100	1	0.2052
12:34543358:T:C	50	100	1	0.02197
12:34543453:T:C	50	100	1	0.1416
12:34543611:A:C	50	100	1	0.02923
12:34543627:C:T	50	100	1	0.02923
12:34544265:T:C	50	100	1	0.01053
12:34544321:G:A	50	100	1	0.01071
12:34544730:A:G	50	100	1	0.02923
12:34544870:C:A	50	100	1	0.205
12:34544898:G:A	50	100	1	0.2809
12:34545113:G:A	50	100	1	0.02923
12:34545121:A:T	50	100	1	0.02923
12:34545163:T:C	50	100	1	0.02923
12:34545193:T:C	50	100	1	0.04484
12:34545359:T:C	50	100	0.98	0.3299
12:34545568:C:G	50	100	1	0.03105
12:34545592:C:T	50	100	1	0.4336
12:34545708:G:A	50	100	1	0.02923
12:34545797:G:A	50	100	1	0.01071
12:34545971:G:T	50	100	0.98	0.01507
12:34546108:C:T	50	100	1	0.02923
12:34546121:A:G	50	100	1	0.01997
12:34546224:C:T	50	100	1	0.02923
12:34546355:T:C	50	100	1	0.01053
12:34546651:T:C	50	100	1	0.02397
12:34546967:C:T	50	100	1	0.01761
12:34547417:C:T	50	98	0.98	0.2046
12:34547436:T:C	50	100	1	0.01053
12:34547527:A:C	50	100	1	0.02923
12:34547596:A:G	50	100	1	0.02596
12:34547607:C:T	50	100	1	0.02959
12:34547859:C:T	50	100	1	0.01162
12:34547940:C:T	50	100	0.99	0.08787
12:34547957:G:T	50	100	1	0.02578
12:34547999:A:T	50	100	1	0.04049
12:34548083:C:T	50	100	1	0.02923
12:34548086:G:T	50	100	0.99	0.08787
12:34548171:A:C	50	98	0.99	0.4374
12:34548224:G:A	50	100	1	0.05483
12:34548253:A:T	50	100	1	0.01852
12:34548481:A:G	50	100	0.99	0.157
12:34548497:C:T	50	100	1	0.02905
12:34548606:C:A	50	100	0.99	0.02015
12:34548639:T:C	50	100	1	0.05084
12:34548872:A:C	50	100	1	0.01053
12:34549125:G:A	50	100	1	0.01053
12:34549254:G:T	50	100	1	0.01053
12:34549278:A:G	50	100	1	0.02923
12:34549392:A:G	50	100	1	0.01053
12:34549430:C:T	50	100	1	0.02905
12:34549671:C:T	50	100	1	0.234
12:34550419:T:C	50	100	1	0.4274
12:34550447:C:A	50	100	1	0.02505
12:34550560:A:G	50	100	1	0.02905
12:34550576:T:C	50	100	1	0.01852
12:34550633:T:G	50	100	1	0.205
12:34550840:G:A	50	100	1	0.04484
12:34550841:C:T	50	100	1	0.01235
12:34550859:C:T	50	100	1	0.04466
12:34550945:A:G	50	100	1	0.02614
12:34551070:T:C	50	100	1	0.4276
12:34551112:A:C	50	100	0.99	0.1166
12:34551281:A:G	50	100	1	0.04866
12:34551291:T:A	50	100	1	0.02614
12:34551726:A:C	50	100	0.98	0.4887
12:34551841:C:T	50	100	1	0.02923
12:34552408:C:T	50	100	1	0.02923
12:34552428:T:C	50	100	1	0.205
12:34552433:T:C	50	100	1	0.06118
12:34552502:C:T	50	100	1	0.04085
12:34552691:G:A	50	100	1	0.205
12:34552749:G:A	50	98	1	0.02869
12:34552779:A:T	50	100	1	0.02923
12:34552828:G:A	50	100	0.99	0.04375
12:34552861:G:T	50	100	1	0.02923
12:34553028:T:A	50	100	1	0.09423
12:34553286:C:T	50	100	1	0.04466
12:34553344:A:T	50	100	1	0.02923
12:34553421:T:C	50	100	1	0.02923
12:34553430:T:C	50	100	1	0.4285
12:34553680:A:C	50	100	1	0.02923
12:34553731:A:T	50	100	0.98	0.04085
12:34553825:A:T	50	100	0.99	0.03341
12:34553845:T:C	50	100	1	0.06427
12:34554168:T:A	50	100	1	0.01561
12:34554200:A:T	50	100	1	0.02542
12:34554307:A:G	50	100	1	0.1434
12:34554410:A:G	50	100	1	0.02614
12:34554578:C:T	50	100	1	0.02923
12:34554806:A:G	50	100	1	0.2168
12:34555373:T:C	50	100	1	0.427
12:34555453:C:T	50	98	1	0.09858
12:34555509:G:A	50	100	1	0.01053
12:34555513:C:T	50	100	1	0.2052
12:34555562:A:G	50	100	1	0.04466
12:34555735:T:C	50	100	1	0.07716
12:34555752:G:A	50	100	0.98	0.02941
12:34555803:G:A	50	100	0.96	0.02015
12:34555823:T:A	50	100	1	0.01053
12:34555972:C:T	50	100	1	0.02923
12:34556228:C:A	50	100	1	0.01979
12:34556233:C:T	50	100	0.98	0.06627
12:34556276:T:C	50	100	1	0.08424
12:34556429:G:A	50	100	1	0.01834
12:34556572:A:G	50	100	1	0.205
12:34556923:G:A	50	98	1	0.4279
12:34557205:G:A	50	100	0.9	0.03649
12:34557216:G:A	50	100	0.99	0.03159
12:34557241:G:A	50	100	1	0.2918
12:34557279:C:A	50	100	1	0.09858
12:34557468:C:T	50	100	1	0.01834
12:34557543:C:T	50	100	1	0.02923
12:34557552:T:C	50	100	1	0.02941
12:34557581:C:T	50	100	1	0.02923
12:34557605:T:G	50	100	1	0.02923
12:34557665:T:C	50	100	1	0.02923
12:34557767:A:G	50	100	1	0.4279
12:34557941:G:C	50	100	1	0.02959
12:34558320:G:A	50	100	1	0.04448
12:34558568:A:C	50	100	0.98	0.24
12:34558572:G:T	50	100	1	0.205
12:34558668:G:A	50	100	0.76	0.01906
12:34558823:G:A	50	100	1	0.1894
12:34558870:T:C	50	100	1	0.01852
12:34558885:T:C	50	100	1	0.04085
12:34558925:A:T	50	100	1	0.02923
12:34558985:T:C	50	100	1	0.03649
12:34559086:A:C	50	100	1	0.4011
12:34559197:C:T	50	100	1	0.01035
12:34559207:T:C	50	100	1	0.02923
12:34559226:C:T	50	100	1	0.01053
12:34559232:T:A	50	100	0.98	0.0581
12:34559465:C:T	50	100	1	0.205
12:34559471:G:C	50	100	0.98	0.01471
12:34559550:G:A	50	100	1	0.02923
12:34559585:G:A	50	100	1	0.205
12:34559639:A:G	50	100	1	0.02923
12:34559749:C:A	50	100	1	0.02923
12:34559763:A:G	50	100	1	0.02923
12:34559787:A:G	50	100	1	0.01979
12:34559877:C:A	50	100	1	0.02923
12:34559929:G:A	50	100	1	0.04448
12:34559995:G:A	50	100	1	0.205
12:34560121:T:G	50	100	1	0.4479
12:34560282:C:T	50	100	1	0.04448
12:34560391:C:T	50	100	1	0.205
12:34560658:A:T	50	100	1	0.02487
12:34560674:T:C	50	98	1	0.04085
12:34560758:A:T	50	100	1	0.1977
12:34560772:G:A	50	100	1	0.02923
12:34560840:G:A	50	100	1	0.02941
12:34561025:A:G	50	100	1	0.02487
12:34561124:A:C	50	100	1	0.4463
12:34561227:G:A	50	100	1	0.04448
12:34561458:A:G	50	100	1	0.4461
12:34561470:T:C	50	100	1	0.4192
12:34561760:A:G	50	100	1	0.02923
12:34561908:T:C	50	100	1	0.4646
12:34561995:G:A	50	100	1	0.04593
12:34562285:G:A	50	100	1	0.02923
12:34562289:A:G	50	100	1	0.04085
12:34562405:T:C	50	100	1	0.02923
12:34562532:G:C	50	100	1	0.01852
12:34562576:T:C	50	100	1	0.01162
12:34562609:G:C	50	100	1	0.02959
12:34562668:G:A	50	100	1	0.02415
12:34562895:G:T	50	100	1	0.01071
12:34563183:A:T	50	100	1	0.02487
12:34563244:C:A	50	100	1	0.02923
12:34563403:C:T	50	100	1	0.2052
12:34563514:T:C	50	100	1	0.01053
12:34563861:T:A	50	100	1	0.02923
12:34563916:T:A	50	100	1	0.01053
12:34563973:T:C	50	100	1	0.03649
12:34564195:C:T	50	100	1	0.02614
12:34564346:T:G	50	98	1	0.2406
12:34564461:A:G	50	100	1	0.01053
12:34564470:T:C	50	100	1	0.02923
12:34564500:T:A	50	100	1	0.04085
12:34564537:C:T	50	100	1	0.01053
12:34564678:C:T	50	100	1	0.1986
12:34564948:T:A	50	100	1	0.02923
12:34565002:A:G	50	100	1	0.01071
12:34565008:C:T	50	100	1	0.4488
12:34565131:C:T	50	100	1	0.01797
12:34565189:G:A	50	100	1	0.04466
12:34565211:C:T	50	100	0.97	0.02923
12:34565238:C:T	50	100	1	0.02923
12:34565331:G:A	50	100	1	0.01779
12:34565442:G:A	50	100	1	0.2402
12:34565538:C:T	49	100	1	0.01053
12:34565603:C:T	50	100	1	0.02487
12:34565704:C:A	50	100	1	0.02923
12:34565735:C:T	50	100	0.9	0.01253
12:34565794:T:C	50	100	1	0.4644
12:34565800:T:C	50	100	1	0.02923
12:34565951:A:G	50	100	1	0.02923
12:34565992:G:A	50	100	1	0.01053
12:34566074:C:T	50	100	1	0.02215
12:34566203:C:T	50	100	1	0.03649
12:34566398:C:T	50	100	1	0.1957
12:34566574:C:T	50	100	1	0.02923
12:34566612:G:T	50	100	1	0.01053
12:34566667:C:A	50	100	1	0.02923
12:34567072:C:T	50	100	1	0.01053
12:34567101:C:G	50	100	1	0.09695
12:34567178:C:A	50	100	1	0.0532
12:34567226:A:T	50	100	1	0.04503
12:34567234:C:T	50	100	1	0.02487
12:34567305:G:C	50	100	1	0.02923
12:34567318:T:C	50	100	1	0.4464
12:34567321:A:C	50	100	1	0.4464
12:34567411:G:A	50	100	1	0.02923
12:34567479:A:G	50	100	1	0.465
12:34567741:A:G	50	100	1	0.01053
12:34567752:A:G	50	100	1	0.02941
12:34567794:G:A	50	100	1	0.01053
12:34568261:C:A	50	100	1	0.205
12:34568580:T:A	50	100	1	0.01071
12:34568949:G:A	50	100	1	0.01071
12:34568964:T:C	50	100	1	0.4646
12:34569153:A:G	49	100	1	0.02923
12:34569207:A:T	50	100	1	0.02923
12:34569222:T:C	50	100	1	0.4455
12:34569342:G:T	50	100	1	0.205
12:34569359:T:G	50	100	0.98	0.03413
12:34569512:T:G	50	100	1	0.2407
12:34569739:G:A	50	100	1	0.02923
12:34569937:G:A	50	100	1	0.01852
12:34570253:A:G	50	100	1	0.4484
12:34570291:G:T	50	100	0.88	0.01198
12:34570299:C:T	50	100	1	0.1941
12:34570391:A:C	50	100	1	0.02923
12:34570428:G:A	50	100	1	0.02923
12:34570582:A:C	50	100	1	0.02923
12:34570706:G:C	50	100	1	0.01797
12:34570727:C:T	50	100	1	0.02923
12:34570848:G:A	50	100	1	0.205
12:34571033:T:C	50	100	1	0.04085
12:34571093:T:A	50	100	1	0.205
12:34571109:C:G	50	100	1	0.02433
12:34571162:C:T	50	100	1	0.4481
12:34571369:T:A	50	100	1	0.01053
12:34571513:G:A	50	100	1	0.1943
12:34571718:G:A	50	100	1	0.2386
12:34571770:C:T	50	100	1	0.02923
12:34571806:C:T	50	100	1	0.01035
12:34571959:G:C	50	100	0.93	0.02923
12:34572254:C:T	50	100	1	0.02197
12:34572308:G:A	50	100	0.99	0.2342
12:34572328:G:A	50	100	1	0.02614
12:34572332:C:G	50	100	1	0.02923
12:34572346:C:T	50	100	1	0.02923
12:34572398:T:C	50	100	1	0.01053
12:34572520:G:A	50	100	1	0.02614
12:34572578:T:C	50	100	1	0.2771
12:34572856:G:T	50	100	0.83	0.01053
12:34573133:G:T	50	100	1	0.01797
12:34573144:C:T	50	100	0.99	0.1013
12:34573155:C:T	50	100	1	0.02614
12:34573168:G:A	50	100	1	0.02197
12:34573230:T:C	50	100	1	0.02941
12:34573414:C:A	50	100	1	0.02941
12:34573448:A:T	50	100	1	0.02923
12:34573487:G:A	50	100	0.98	0.04357
12:34573497:G:A	50	100	1	0.2476
12:34573521:G:A	50	100	1	0.0935
12:34573545:T:A	50	100	1	0.02959
12:34573608:C:T	49	100	1	0.03667
12:34573741:T:A	50	100	1	0.2052
12:34573848:G:A	50	100	0.99	0.2052
12:34574010:T:A	50	100	0.87	0.01198
12:34574612:C:T	50	100	1	0.02923
12:34574621:G:T	50	100	1	0.02614
12:34574680:G:C	50	100	1	0.2407
12:34574842:G:A	50	100	1	0.02614
12:34574903:C:T	50	100	1	0.02923
12:34575019:T:C	50	100	1	0.4483
12:34575171:T:G	50	100	1	0.02923
12:34575231:A:T	50	100	1	0.02923
12:34575242:C:A	50	100	1	0.01053
12:34575469:G:C	50	100	1	0.02923
12:34575495:A:C	50	100	0.97	0.02923
12:34575498:C:A	50	100	0.98	0.02923
12:34575755:C:T	50	100	1	0.02923
12:34575756:A:G	50	100	0.99	0.02923
12:34575813:A:T	50	100	1	0.01035
12:34575893:T:G	50	98	1	0.1614
12:34575939:T:A	50	100	1	0.01053
12:34575981:G:A	50	100	1	0.02941
12:34575998:A:C	50	100	1	0.01071
12:34576165:T:A	50	98	1	0.2052
12:34576194:G:A	50	100	1	0.02324
12:34576233:A:G	50	100	1	0.02923
12:34576277:G:A	50	100	1	0.01035
12:34576375:G:A	50	100	1	0.02015
12:34576390:A:G	50	100	1	0.4481
12:34576517:G:T	50	100	1	0.02977
12:34576571:C:A	50	100	1	0.01852
12:34576587:T:A	50	100	1	0.02923
12:34576660:A:G	50	100	1	0.04103
12:34576831:C:A	50	100	1	0.02941
12:34576883:G:A	50	100	1	0.02941
12:34576965:C:G	50	100	1	0.02941
12:34577138:G:A	50	100	1	0.2052
12:34577422:C:A	50	100	1	0.01053
12:34577477:T:C	50	100	1	0.02052
12:34577481:T:G	50	100	1	0.02052
12:34577483:G:A	50	100	1	0.02052
12:34577536:A:G	50	100	1	0.01035
12:34577821:T:C	50	100	1	0.02941
12:34577895:A:G	50	100	1	0.02923
12:34577970:T:C	50	100	1	0.2052
12:34578055:G:A	50	100	0.99	0.07117
12:34578106:A:C	50	100	1	0.4483
12:34578439:A:G	50	100	1	0.02941
12:34578454:T:C	50	100	1	0.02941
12:34578456:A:G	50	100	1	0.04103
12:34578461:C:T	50	100	0.99	0.2333
12:34578489:C:T	50	100	0.99	0.2342
12:34578804:C:T	50	100	1	0.01053
12:34578842:G:A	50	100	0.99	0.2346
12:34578863:C:T	50	100	1	0.02469
12:34578887:G:C	50	100	1	0.2522
12:34578894:T:G	50	100	1	0.02941
12:34578962:T:G	50	100	0.99	0.116
12:34578989:A:C	50	100	1	0.02941
12:34579189:G:A	50	100	1	0.01997
12:34579630:T:A	50	100	1	0.01053
12:34579828:C:T	50	100	1	0.02941
12:34579945:T:C	50	98	0.99	0.1242
12:34580138:A:G	50	100	1	0.02215
12:34580235:A:G	50	100	1	0.02941
12:34580253:G:A	50	100	1	0.2052
12:34580279:G:A	50	100	1	0.02941
12:34580316:A:G	50	100	0.99	0.2404
12:34580346:C:T	50	100	1	0.02941
12:34580662:C:G	50	100	1	0.02941
12:34580714:A:G	50	100	1	0.02052
12:34580732:T:A	50	100	1	0.02124
12:34580736:T:C	50	100	1	0.02941
12:34580759:G:A	50	100	1	0.01035
12:34580884:T:C	50	94	0.87	0.02959
12:34580902:C:T	50	100	0.99	0.1616
12:34580956:A:G	50	98	1	0.04103
12:34580997:G:T	50	100	1	0.02033
12:34581021:G:A	50	100	1	0.02197
12:34581069:A:G	50	98	1	0.4993
12:34581121:G:C	50	100	1	0.01035
12:34581219:A:G	50	100	1	0.01053
12:34581301:T:G	50	100	1	0.01271
12:34581346:T:C	50	100	1	0.4519
12:34581435:A:G	50	100	1	0.02941
12:34581454:C:T	50	100	1	0.01816
12:34581486:C:T	50	100	1	0.0354
12:34581883:C:T	50	98	1	0.2391
12:34582077:A:T	50	100	1	0.01035
12:34582126:G:T	50	100	1	0.02941
12:34582157:T:G	50	100	1	0.4492
12:34582286:C:T	50	100	1	0.02941
12:34582290:T:C	50	100	1	0.04103
12:34582326:A:T	50	100	1	0.02941
12:34582420:G:C	50	100	1	0.04012
12:34582469:G:A	50	100	1	0.02941
12:34582521:G:C	50	100	1	0.01797
12:34582523:A:C	50	100	1	0.06264
12:34582524:C:T	50	100	1	0.03649
12:34582525:G:T	50	100	0.86	0.01489
12:34582629:T:G	50	100	0.88	0.02088
12:34582926:C:A	50	100	1	0.2052
12:34582950:G:A	50	100	1	0.02941
12:34582975:A:C	50	100	0.97	0.03086
12:34583066:A:G	50	100	1	0.04103
12:34583126:C:T	50	100	1	0.03958
12:34583183:A:G	50	100	1	0.04484
12:34583277:T:C	50	100	1	0.2308
12:34583291:C:T	50	100	1	0.01071
12:34583293:C:T	50	100	1	0.2979
12:34583328:G:C	50	100	0.98	0.02941
12:34583333:T:C	50	100	1	0.04103
12:34583367:T:G	50	100	1	0.04484
12:34583372:G:C	50	100	1	0.04103
12:34583482:G:A	50	100	1	0.1616
12:34583851:A:G	50	100	0.95	0.02941
12:34583857:C:T	50	100	1	0.01979
12:34584094:T:C	50	100	1	0.4495
12:34584134:C:T	50	100	0.95	0.02996
12:34584135:G:A	50	100	1	0.2055
12:34584186:T:G	50	100	0.89	0.02941
12:34584580:C:G	50	100	1	0.01797
12:34584806:A:G	50	100	1	0.2052
12:34584898:G:T	50	100	1	0.01053
12:34585020:C:T	50	100	0.99	0.02941
12:34585088:G:A	50	100	1	0.01053
12:34585113:C:T	50	100	1	0.02941
12:34585261:G:T	50	100	1	0.04448
12:34585346:G:T	50	100	1	0.02215
12:34585419:T:A	50	100	1	0.02959
12:34585551:G:A	50	100	1	0.06264
12:34585637:T:G	50	100	1	0.2416
12:34585641:A:G	50	98	0.99	0.07135
12:34585645:T:G	50	100	1	0.01017
12:34585737:G:A	50	100	1	0.01017
12:34585788:G:T	50	100	0.99	0.1937
12:34585907:A:G	50	100	1	0.1647
12:34585945:A:C	50	100	1	0.01035
12:34585982:G:C	50	100	1	0.02923
12:34586031:C:T	50	100	1	0.2053
12:34586105:A:T	50	100	1	0.04956
12:34586188:G:A	50	100	1	0.02614
12:34586225:T:A	50	100	1	0.2052
12:34586290:C:T	50	100	1	0.02923
12:34586368:C:G	50	100	1	0.02923
12:34586459:T:G	50	100	1	0.01053
12:34586535:C:A	50	98	1	0.03141
12:34586627:A:C	50	100	1	0.468
12:34586748:T:A	50	100	1	0.02941
12:34586950:G:A	50	100	1	0.01797
12:34586967:A:G	50	100	1	0.02923
12:34587015:G:T	50	100	1	0.02941
12:34587078:T:C	50	100	1	0.01797
12:34587188:A:G	50	98	0.99	0.08152
12:34587514:T:C	50	100	1	0.02923
12:34587662:G:A	50	100	0.96	0.02923
12:34587800:G:A	50	100	1	0.02923
12:34587849:C:T	50	100	1	0.02923
12:34587906:A:T	50	100	1	0.01779
12:34587986:A:T	50	100	1	0.01035
12:34588239:C:T	50	100	1	0.02941
12:34588378:G:A	50	100	1	0.4691
12:34588428:A:C	50	100	1	0.4499
12:34588552:C:T	50	100	1	0.04466
12:34588574:G:A	50	100	0.99	0.03322
12:34588600:C:A	50	100	0.99	0.03322
12:34588890:T:C	50	100	0.99	0.04539
12:34589070:C:T	50	100	0.99	0.0659
12:34589396:T:C	50	98	1	0.09804
12:34589498:G:A	50	98	1	0.02324
12:34589579:C:T	50	100	1	0.02923
12:34589772:G:A	50	100	1	0.02923
12:34589988:G:T	50	100	1	0.2048
12:34590120:G:T	50	100	0.99	0.02941
12:34590373:C:T	50	100	1	0.01307
12:34590418:A:G	50	100	1	0.4492
12:34590582:C:T	50	100	1	0.01126
12:34590792:G:A	50	100	1	0.03649
12:34591757:G:A	50	100	1	0.2411
12:34591787:C:T	50	100	1	0.02923
12:34591932:T:C	50	100	1	0.02923
12:34592014:C:G	50	100	1	0.02923
12:34592043:T:G	50	100	1	0.205
12:34592227:C:T	50	100	1	0.02923
12:34592241:C:T	50	100	1	0.01307
12:34592363:C:T	50	100	1	0.01325
12:34592638:C:A	50	100	1	0.02923
12:34592749:G:A	50	100	1	0.2048
12:34592944:A:C	50	100	1	0.01053
12:34593002:A:G	50	100	1	0.2413
12:34593168:G:A	50	100	1	0.02179
12:34593271:A:C	50	100	0.99	0.2758
12:34593359:C:T	50	100	1	0.02796
12:34593413:A:G	50	100	1	0.02923
12:34593701:G:A	50	100	1	0.01489
12:34593949:A:T	50	100	1	0.1948
12:34594317:G:T	50	100	1	0.02923
12:34594372:G:T	50	100	1	0.02923
12:34594733:C:T	50	100	0.93	0.02923
12:34594776:A:G	50	100	1	0.02923
12:34594920:A:G	50	100	1	0.01162
12:34594928:T:G	50	100	1	0.01053
12:34594987:T:A	49	100	1	0.01053
12:34595238:C:T	50	100	0.96	0.02996
12:34595478:C:A	50	100	1	0.02923
12:34595995:G:T	50	100	1	0.02233
12:34596130:C:T	50	100	1	0.2393
12:34596189:C:T	50	100	1	0.01144
12:34596202:C:A	50	100	1	0.01924
12:34596234:G:A	50	100	1	0.01035
12:34596358:C:T	50	98	1	0.2393
12:34596359:T:G	50	98	1	0.4495
12:34596401:G:A	50	100	1	0.02633
12:34596476:G:C	50	100	1	0.01017
12:34596570:G:A	50	100	1	0.02923
12:34596621:A:G	50	100	1	0.03667
12:34596673:C:A	50	100	0.92	0.01017
12:34596691:T:C	50	100	1	0.02923
12:34596787:G:A	50	100	1	0.01053
12:34596881:G:A	50	100	1	0.0423
12:34596959:G:T	50	100	1	0.02923
12:34597015:A:C	50	100	1	0.01307
12:34597063:C:T	50	100	1	0.02923
12:34597064:A:G	50	100	1	0.02923
12:34597107:C:T	50	98	1	0.2048
12:34597198:C:T	50	100	1	0.02923
12:34597283:C:T	50	100	1	0.0236
12:34597304:C:T	50	100	1	0.02923
12:34597324:A:G	50	100	1	0.3322
12:34597371:C:T	50	100	1	0.04466
12:34597436:G:A	50	100	1	0.01053
12:34597788:A:G	50	100	1	0.2618
12:34597815:C:T	50	100	1	0.01852
12:34597867:G:A	50	100	1	0.1614
12:34597983:A:G	50	100	1	0.01017
12:34597984:G:A	50	100	1	0.2397
12:34598097:G:C	50	100	1	0.02923
12:34598166:G:A	50	100	0.98	0.01017
12:34598223:T:A	50	94	0.78	0.04521
12:34598252:C:T	50	100	1	0.09513
12:34598259:A:G	50	100	1	0.02923
12:34598275:T:C	50	100	1	0.24
12:34598277:C:T	50	100	1	0.01053
12:34598399:G:A	50	100	1	0.2048
12:34598466:A:G	50	100	1	0.02923
12:34598472:C:T	50	100	1	0.02923
12:34598535:C:T	50	100	1	0.04539
12:34598565:A:G	50	100	1	0.02959
12:34598567:T:C	50	100	0.74	0.01053
12:34598619:T:C	50	100	1	0.02633
12:34598697:G:T	50	100	1	0.02941
12:34598758:G:C	50	100	1	0.02941
12:34598841:C:T	50	100	1	0.2398
12:34598842:G:T	50	100	1	0.02941
12:34598919:T:G	50	100	1	0.2914
12:34599084:C:T	50	100	1	0.03994
12:34599598:T:A	50	100	1	0.02941
12:34599716:G:A	50	100	1	0.02941
12:34599819:A:G	50	100	1	0.4666
12:34599822:A:G	50	100	0.98	0.1422
12:34600048:T:C	50	100	1	0.3279
12:34600135:C:T	50	100	1	0.01797
12:34600315:C:T	50	100	1	0.01797
12:34600424:G:A	49	100	1	0.02633
12:34600545:T:C	50	100	1	0.02923
12:34600582:A:G	50	100	1	0.02923
12:34600623:G:C	50	100	1	0.02923
12:34600673:C:T	50	100	1	0.24
12:34600704:G:A	50	100	1	0.01797
12:34600759:G:A	50	100	1	0.01071
12:34600801:A:G	50	100	1	0.02923
12:34601312:C:A	50	100	1	0.02923
12:34601358:G:A	50	100	1	0.04049
12:34601430:A:G	50	100	0.99	0.02124
12:34601452:C:T	50	100	1	0.02923
12:34601474:A:G	50	100	1	0.02923
12:34601822:C:A	50	100	1	0.02923
12:34601897:A:G	50	100	1	0.02923
12:34601923:T:G	50	100	1	0.02923
12:34601957:T:C	50	100	0.97	0.09477
12:34601974:G:A	50	100	1	0.04829
12:34602022:G:A	50	100	1	0.02923
12:34602038:C:T	50	100	0.99	0.02959
12:34602164:C:T	50	100	1	0.01017
12:34602203:G:A	50	100	1	0.01035
12:34602284:G:T	50	100	1	0.02923
12:34602415:C:T	50	100	1	0.04539
12:34602524:T:A	50	100	1	0.03667
12:34602570:G:A	50	100	0.86	0.01089
12:34602655:G:C	50	100	1	0.03667
12:34602925:C:T	50	100	1	0.02923
12:34602933:C:T	50	100	1	0.1656
12:34603012:A:G	50	100	1	0.4483
12:34603468:C:A	50	100	1	0.1654
12:34603494:C:T	50	100	0.99	0.205
12:34603566:G:A	50	100	1	0.01053
12:34603662:G:A	50	100	1	0.01053
12:34603738:G:A	50	100	0.99	0.2052
12:34603753:C:T	50	100	0.99	0.1196
12:34603763:G:A	50	100	0.99	0.205
12:34603871:A:C	50	100	0.98	0.3484
12:34604185:A:C	50	100	1	0.4749
12:34604218:G:A	49	100	1	0.01035
12:34604310:C:T	49	100	1	0.01053
12:34604347:A:G	49	100	1	0.0187
12:34604419:C:T	50	100	1	0.09205
12:34604454:G:C	50	100	1	0.01035
12:34604468:T:C	50	100	1	0.02923
12:34604474:G:A	50	100	0.99	0.01924
12:34604681:C:T	50	100	1	0.02923
12:34604922:G:A	50	100	0.99	0.02142
12:34605085:C:G	50	100	1	0.1583
12:34605098:G:A	50	100	1	0.1959
12:34605138:A:T	50	100	1	0.1403
12:34605157:C:T	50	100	0.99	0.01216
12:34605331:G:A	50	100	1	0.4749
12:34605417:C:T	50	100	1	0.02923
12:34605453:T:G	50	100	1	0.02923
12:34605786:C:A	50	98	1	0.02923
12:34605845:A:G	50	100	1	0.02959
12:34605866:G:C	50	100	0.99	0.0216
12:34605908:G:A	50	100	1	0.01852
12:34605916:A:C	50	100	1	0.02923
12:34605917:C:T	50	100	1	0.02542
12:34605921:C:T	50	100	1	0.01053
12:34606032:G:A	50	100	1	0.01035
12:34606084:G:A	50	100	0.9	0.02088
12:34606408:G:T	50	100	1	0.02923
12:34606568:C:T	50	100	0.98	0.1088
12:34606648:A:G	49	100	1	0.4486
12:34606718:G:A	50	100	1	0.01053
12:34606742:A:G	50	100	1	0.02923
12:34606887:C:T	48	100	1	0.02941
12:34606908:C:T	48	100	1	0.02923
12:34606971:A:G	49	100	1	0.02923
12:34606996:G:A	49	100	1	0.02923
12:34607396:G:A	50	100	1	0.2052
12:34607463:G:A	50	100	1	0.02705
12:34607519:G:A	50	100	0.91	0.01071
12:34607618:C:T	50	100	1	0.1935
12:34607695:C:G	50	100	1	0.01035
12:34607838:G:A	50	100	1	0.1935
12:34607866:G:T	50	100	1	0.02923
12:34608132:G:C	50	100	1	0.205
12:34608215:A:G	50	100	1	0.02923
12:34608545:T:C	50	100	1	0.06445
12:34608594:T:C	50	100	1	0.01816
12:34608682:G:A	47	100	1	0.2157
12:34608704:C:T	49	100	1	0.2447
12:34608951:G:A	49	100	0.92	0.02923
12:34608955:C:T	50	100	1	0.02941
12:34608967:G:A	50	98	1	0.1147
12:34609042:A:G	50	100	1	0.4749
12:34609128:G:T	50	100	1	0.02923
12:34609335:A:C	50	100	1	0.4751
12:34609340:T:C	50	100	1	0.01035
12:34609399:G:T	50	100	1	0.1935
12:34609416:C:T	50	100	1	0.05574
12:34609485:T:C	50	100	1	0.02941
12:34609597:G:A	50	100	1	0.4493
12:34609681:G:T	50	100	1	0.4751
12:34609816:C:T	50	100	1	0.4493
12:34609850:T:C	50	100	1	0.02578
12:34610151:T:C	50	100	1	0.02923
12:34610176:A:T	50	100	1	0.01144
12:34610181:A:T	50	100	1	0.01162
12:34610381:A:T	50	100	1	0.02923
12:34610426:G:T	50	100	1	0.02923
12:34610439:C:A	50	100	1	0.02923
12:34611301:T:C	50	100	1	0.02941
12:34611303:T:C	50	100	1	0.02033
12:34611343:G:C	50	100	0.98	0.08007
12:34611400:T:C	50	100	1	0.02923
12:34611463:G:A	50	100	1	0.02923
12:34611587:C:A	50	100	1	0.05174
12:34611756:C:T	50	100	1	0.02923
12:34612000:G:A	50	100	1	0.1963
12:34612055:G:T	50	100	0.96	0.02959
12:34612156:G:T	50	100	1	0.02923
12:34612159:C:A	50	100	1	0.1142
12:34612439:G:C	50	100	1	0.4695
12:34612448:A:C	50	100	1	0.0354
12:34612467:T:A	50	100	1	0.01053
12:34612546:G:T	50	100	1	0.1369
12:34612608:C:T	50	100	1	0.4493
12:34612731:C:A	50	100	1	0.02923
12:34612768:A:C	50	100	1	0.01452
12:34612807:T:C	50	100	1	0.09568
12:34612835:A:G	50	100	1	0.02923
12:34612896:C:G	50	100	1	0.01035
12:34612950:C:T	50	100	1	0.01543
12:34612966:G:A	50	100	1	0.205
12:34613213:T:G	50	100	0.96	0.01053
12:34613215:A:G	50	100	1	0.01053
12:34613324:C:T	50	100	0.99	0.01797
12:34613354:A:T	50	100	1	0.02578
12:34613410:A:T	50	100	1	0.02941
12:34613438:G:C	50	100	1	0.02923
12:34613608:G:A	50	100	1	0.205
12:34613622:A:C	50	100	1	0.4753
12:34613827:G:A	50	100	1	0.061
12:34613908:A:T	50	100	1	0.02923
12:34613919:A:G	50	100	1	0.4753
12:34614109:G:A	50	100	1	0.1149
12:34614160:C:T	50	100	1	0.01035
12:34614313:G:T	50	100	0.99	0.2086
12:34614346:T:A	50	100	1	0.01035
12:34614472:T:C	50	100	1	0.02215
12:34614483:T:G	50	100	1	0.4751
12:34614556:C:T	50	100	0.96	0.04339
12:34614577:C:T	50	100	0.94	0.1138
12:34614709:G:C	50	100	1	0.02923
12:34614850:A:T	49	100	1	0.02923
12:34614912:G:A	50	100	1	0.02923
12:34614922:G:T	50	100	0.99	0.154
12:34615017:C:T	50	100	1	0.02923
12:34615037:G:T	50	100	1	0.02197
12:34615052:G:T	50	100	1	0.205
12:34615071:C:T	50	100	1	0.02215
12:34615099:G:A	50	100	1	0.02941
12:34615138:A:G	50	100	1	0.01924
12:34615233:G:A	50	100	1	0.1966
12:34615249:A:G	50	100	1	0.02923
12:34615313:T:C	50	100	1	0.01053
12:34615458:A:G	50	100	0.97	0.02941
12:34615487:G:A	50	100	1	0.01053
12:34615716:T:C	50	100	1	0.02923
12:34615759:A:G	50	100	1	0.01071
12:34615767:C:T	50	100	1	0.02923
12:34615784:A:T	50	100	1	0.2202
12:34615887:G:A	50	100	1	0.01053
12:34615934:A:T	50	100	1	0.4497
12:34616148:T:C	50	100	1	0.01071
12:34616326:A:C	50	100	1	0.02923
12:34616328:T:G	50	100	1	0.02687
12:34616428:G:A	50	100	1	0.02923
12:34616450:A:G	50	100	1	0.02923
12:34616453:T:C	50	100	1	0.04031
12:34616764:C:T	50	100	1	0.02923
12:34616839:T:C	50	100	1	0.02923
12:34616858:G:T	50	100	1	0.02941
12:34616860:A:T	50	100	1	0.02923
12:34616870:G:A	50	100	1	0.01035
12:34617310:T:A	49	100	1	0.02923
12:34617390:C:T	50	100	1	0.02215
12:34617505:G:T	50	100	1	0.193
12:34617608:T:C	50	100	1	0.4506
12:34617780:C:T	50	100	1	0.02033
12:34617853:G:T	49	100	1	0.02923
12:34617906:T:C	50	100	1	0.4764
12:34617909:G:A	50	100	1	0.4764
12:34617910:T:C	50	100	1	0.4766
12:34617918:A:G	50	100	1	0.4764
12:34617927:T:A	50	100	1	0.4764
12:34618020:A:T	50	98	0.99	0.1567
12:34618052:A:G	50	100	1	0.02923
12:34618201:A:G	50	100	1	0.01053
12:34618241:G:A	50	100	1	0.02923
12:34618294:A:G	50	100	1	0.06409
12:34618699:G:A	50	100	1	0.02923
12:34618737:C:T	50	100	1	0.1565
12:34618761:C:T	50	100	1	0.01053
12:34618859:C:T	50	100	0.99	0.4753
12:34618893:T:C	50	100	1	0.01053
12:34618978:C:A	50	100	0.97	0.0797
12:34619091:G:A	50	100	1	0.1935
12:34619372:G:T	50	100	1	0.1937
12:34619732:G:A	50	100	1	0.02923
12:34620189:C:T	50	100	1	0.02923
12:34620192:G:T	50	100	1	0.06118
12:34620205:T:C	50	100	1	0.01852
12:34620286:G:C	50	100	1	0.248
12:34620624:C:T	50	100	1	0.2039
12:34620745:C:T	50	100	0.99	0.01924
12:34620767:C:T	50	100	1	0.01053
12:34620962:C:T	50	100	1	0.01144
12:34621144:C:T	50	100	1	0.2039
12:34621152:G:T	50	100	1	0.02923
12:34621311:C:T	50	100	1	0.1935
12:34621434:A:G	50	100	1	0.02923
12:34621519:A:G	50	100	1	0.02923
12:34621608:T:C	50	98	0.98	0.08388
12:34621928:A:G	50	100	1	0.01035
12:34621955:A:G	50	100	1	0.02923
12:34621970:C:A	50	100	1	0.02923
12:34621989:G:A	50	100	1	0.1935
12:34622093:A:G	50	100	1	0.02124
12:34622094:T:A	50	100	0.99	0.0138
12:34622245:T:C	50	100	1	0.01053
12:34622391:T:C	50	100	1	0.02306
12:34622521:A:T	50	100	1	0.02923
12:34622658:C:T	50	100	1	0.01053
12:34622896:G:A	50	100	1	0.01852
12:34622936:T:C	50	100	1	0.4766
12:34622950:G:T	50	100	1	0.03958
12:34622998:T:C	50	100	1	0.01035
12:34623181:T:C	50	100	1	0.02923
12:34623192:C:T	50	100	1	0.02923
12:34623331:A:C	50	100	1	0.2039
12:34623712:G:A	50	100	1	0.02923
12:34623924:T:C	50	100	1	0.02941
12:34624130:A:C	50	100	1	0.02923
12:34624134:G:A	50	100	1	0.01071
12:34624149:T:C	50	100	1	0.02923
12:34624177:G:A	50	100	1	0.4875
12:34624534:C:T	50	100	1	0.02923
12:34624729:G:A	50	100	1	0.02923
12:34624883:T:C	50	100	1	0.01852
12:34624957:G:T	50	100	1	0.02923
12:34624989:A:T	50	100	1	0.02923
12:34625098:G:A	50	100	1	0.04012
12:34625238:G:A	50	100	1	0.01253
12:34625309:T:A	50	100	1	0.02941
12:34625469:G:C	50	100	1	0.02324
12:34625483:C:T	50	100	1	0.02941
12:34625495:A:C	50	100	1	0.02941
12:34625594:T:C	50	100	0.97	0.01198
12:34625780:A:G	50	100	0.99	0.2961
12:34625873:T:A	50	100	1	0.02941
12:34626077:C:T	50	100	1	0.01434
12:34626265:T:C	50	98	1	0.4622
12:34626266:T:C	50	98	1	0.4775
12:34626348:C:T	50	100	1	0.451
12:34626350:C:G	50	100	1	0.451
12:34626541:C:T	50	100	0.97	0.02959
12:34626978:A:G	50	100	1	0.2881
12:34627036:C:T	50	100	0.99	0.02578
12:34627237:T:A	50	100	1	0.0118
12:34627520:C:T	50	100	1	0.01035
12:34627585:G:T	50	100	1	0.2039
12:34627634:G:A	50	100	1	0.01053
12:34627660:T:A	50	100	1	0.451
12:34627723:T:C	50	100	1	0.02941
12:34627888:G:T	50	100	0.93	0.01071
12:34627977:G:A	50	100	1	0.02941
12:34628118:G:T	50	100	0.98	0.01471
12:34628253:T:C	50	100	1	0.4768
12:34628256:T:C	50	100	1	0.02124
12:34628410:G:C	50	98	1	0.2451
12:34628446:G:A	50	100	1	0.1886
12:34628673:G:A	50	100	1	0.02941
12:34628786:G:A	50	100	1	0.1934
12:34628865:A:T	50	100	0.96	0.02215
12:34628878:G:A	50	100	1	0.01997
12:34629013:C:T	50	98	1	0.02378
12:34629134:C:T	50	100	1	0.02941
12:34629148:G:A	50	100	1	0.159
12:34629153:A:G	50	100	1	0.4764
12:34629195:T:A	50	100	1	0.2039
12:34629322:G:A	50	100	0.99	0.1394
12:34629337:T:C	50	100	1	0.02397
12:34629375:G:A	50	100	1	0.02959
12:34629435:A:G	50	100	1	0.02941
12:34629503:G:C	50	98	1	0.2041
12:34629546:T:A	50	84	0.79	0.1761
12:34629565:A:T	50	100	1	0.2337
12:34629732:T:C	50	100	1	0.2039
12:34629774:C:T	50	100	0.99	0.03341
12:34629797:C:T	50	100	0.89	0.02923
12:34629798:G:A	50	100	1	0.1529
12:34629830:G:C	50	100	1	0.07716
12:34629896:T:C	50	100	1	0.01688
12:34629919:A:T	50	100	0.94	0.02959
12:34629979:A:C	50	100	1	0.2333
12:34629989:A:G	50	100	1	0.02197
12:34630030:C:T	50	100	1	0.02941
12:34630045:G:A	50	100	1	0.1529
12:34630098:C:T	50	100	1	0.04103
12:34630147:T:C	49	100	1	0.2633
12:34630337:T:C	50	96	0.99	0.2774
12:34630373:T:C	49	89.8	0.98	0.4684
12:34630391:T:C	50	98	0.7	0.02142
12:34630445:T:A	50	100	1	0.02923
12:34630561:T:G	50	100	1	0.2954
12:34630584:C:G	50	98	0.97	0.01434
12:34630646:G:T	50	100	1	0.2337
12:34630796:C:T	50	100	1	0.15310000000000001
12:34630823:A:G	50	100	1	0.02941
12:34630834:G:C	50	100	1	0.2039
12:34630899:T:A	50	100	1	0.01053
12:34630998:A:T	50	100	1	0.11
12:34631090:A:G	50	100	1	0.4762
12:34631138:G:C	50	100	1	0.02451
12:34631139:G:A	50	100	1	0.1885
12:34631195:G:A	50	100	1	0.02941
12:34631314:C:T	50	100	1	0.02397
12:34631316:G:A	50	100	1	0.02397
12:34631351:C:A	50	100	1	0.02959
12:34631461:G:A	50	100	1	0.01616
12:34631559:C:T	50	100	1	0.2335
12:34631566:T:C	50	100	1	0.02941
12:34631691:C:T	50	100	1	0.01126
12:34631692:G:A	50	100	1	0.02977
12:34631876:T:A	50	100	1	0.01035
12:34632014:T:C	50	100	1	0.01071
12:34632390:A:C	50	100	0.85	0.02941
12:34632616:A:C	50	100	1	0.0118
12:34632677:T:A	50	100	1	0.02233
12:34632937:A:T	50	100	1	0.02033
12:34633112:C:T	50	100	0.84	0.01452
12:34633114:T:C	50	100	0.74	0.01071
12:34633396:T:C	50	98	1	0.07244
12:34633440:G:A	50	100	0.7	0.01053
12:34633468:T:C	50	100	0.99	0.4795
12:34633580:G:A	50	100	1	0.02941
12:34633595:C:T	50	100	1	0.2854
12:34633709:C:T	50	100	1	0.02941
12:34633873:A:G	50	100	1	0.01035
12:34633951:C:T	50	100	1	0.01053
12:34634092:G:A	50	100	1	0.02941
12:34634143:G:A	50	100	0.94	0.02959
12:34634243:T:C	50	100	1	0.02941
12:34634302:T:C	50	100	1	0.02941
12:34634306:G:T	50	100	1	0.02941
12:34634310:G:A	50	100	0.99	0.01834
12:34634438:G:T	50	100	1	0.01071
12:34634678:T:G	50	100	1	0.2039
12:34634786:T:A	50	100	1	0.02941
12:34634791:C:T	50	100	1	0.2039
12:34635152:T:G	50	100	1	0.01053
12:34635370:G:C	50	100	1	0.2142
12:34635391:G:A	50	100	1	0.2337
12:34635396:G:A	50	100	1	0.0256
12:34635512:T:C	50	100	1	0.02941
12:34635570:C:T	50	100	1	0.02451
12:34635574:G:A	50	100	1	0.02941
12:34635724:G:A	50	100	1	0.2039
12:34635768:A:T	50	100	1	0.02941
12:34635910:C:T	50	100	1	0.02941
12:34635985:T:C	50	100	0.98	0.01452
12:34636063:T:C	50	100	1	0.02941
12:34636091:C:T	50	100	0.96	0.1302
12:34636131:C:T	50	100	0.98	0.1371
12:34636284:C:T	50	100	1	0.02941
12:34636373:C:T	50	100	1	0.02941
12:34636403:G:A	50	100	1	0.02941
12:34636526:A:C	50	100	1	0.02941
12:34636542:G:A	50	100	1	0.04031
12:34636655:G:A	50	100	1	0.02941
12:34636766:C:T	50	100	1	0.061
12:34636837:A:C	50	100	1	0.4751
12:34636896:G:A	50	98	0.99	0.01162
12:34636903:A:T	50	100	1	0.2039
12:34636953:G:C	50	100	1	0.01053
12:34636957:G:A	50	100	1	0.02941
12:34637191:G:T	50	100	1	0.03395
12:34637230:A:G	50	100	1	0.02959
12:34637243:C:A	50	100	1	0.02215
12:34637317:C:T	50	100	1	0.02923
12:34637320:C:A	50	100	1	0.2856
12:34637327:C:G	50	100	1	0.02941
12:34637401:T:A	50	100	1	0.01053
12:34637451:G:T	50	100	1	0.02941
12:34637539:A:G	50	100	1	0.2041
12:34637639:G:A	50	100	1	0.02415
12:34637794:G:C	50	100	1	0.02941
12:34637946:G:A	50	100	1	0.02941
12:34637952:G:A	50	100	1	0.01652
12:34638024:A:T	50	100	1	0.02378
12:34638040:C:T	50	100	1	0.02941
12:34638051:A:G	50	100	1	0.02542
12:34638054:G:A	50	100	1	0.02959
12:34638119:C:A	50	100	1	0.02959
12:34638120:C:A	50	100	1	0.01053
12:34638169:A:G	50	100	1	0.2041
12:34638212:C:T	49	100	1	0.04031
12:34638257:C:T	50	100	1	0.4504
12:34638313:C:T	50	100	1	0.02996
12:34638368:T:C	50	100	1	0.02941
12:34638474:C:T	50	100	0.98	0.02959
12:34638642:T:A	50	100	1	0.0187
12:34638687:G:C	50	100	1	0.02941
12:34638742:C:T	50	100	0.98	0.01144
12:34638802:G:A	50	100	1	0.02941
12:34638908:C:A	50	100	1	0.2357
12:34638947:T:C	50	100	0.99	0.03395
12:34638970:G:A	50	100	1	0.02941
12:34639021:A:G	50	100	1	0.01053
12:34639129:G:A	50	100	1	0.01053
12:34639168:G:A	50	100	0.99	0.02941
12:34639441:T:C	50	100	1	0.01035
12:34639483:C:T	50	100	0.97	0.01071
12:34639580:A:G	50	98	1	0.2794
12:34639622:C:A	50	100	1	0.02378
12:34639948:C:T	50	100	1	0.2342
12:34640018:G:A	50	100	1	0.01761
12:34640044:C:T	50	100	1	0.02941
12:34640047:C:T	50	100	1	0.01471
12:34640071:C:T	50	100	1	0.01035
12:34640106:C:T	50	100	1	0.02142
12:34640189:A:G	50	100	1	0.02941
12:34640212:C:T	50	100	1	0.01053
12:34640278:G:C	50	100	1	0.01035
12:34640304:G:T	50	100	0.97	0.01452
12:34640390:T:G	50	100	1	0.01035
12:34640406:T:C	50	100	1	0.07153
12:34640411:G:A	50	100	0.99	0.2042
12:34640563:A:G	50	100	1	0.189
12:34640667:G:A	50	100	0.99	0.2041
12:34640702:C:T	50	100	1	0.2342
12:34640748:C:T	50	100	1	0.02941
12:34640786:G:T	50	100	1	0.476
12:34640928:A:G	50	100	0.81	0.02088
12:34641017:G:A	50	100	1	0.2342
12:34641057:G:A	50	100	1	0.2342
12:34641257:C:T	50	100	1	0.01053
12:34641274:T:C	50	100	1	0.02941
12:34641460:C:T	50	100	1	0.108
12:34641547:C:T	50	100	1	0.2041
12:34641562:T:C	50	100	1	0.4759
12:34641610:C:A	50	100	1	0.2342
12:34641768:C:T	50	100	1	0.02941
12:34641868:G:A	50	100	1	0.0345
12:34641886:T:C	50	100	1	0.02941
12:34641943:T:A	50	100	1	0.02941
12:34642084:T:C	50	100	1	0.2961
12:34642091:T:C	50	100	1	0.02941
12:34642123:G:A	50	100	1	0.02941
12:34642171:G:T	50	100	1	0.01053
12:34642370:G:A	50	100	1	0.02941
12:34642399:C:A	50	100	1	0.01325
12:34642761:A:C	50	100	0.96	0.07879
12:34642763:A:C	50	100	0.96	0.07807
12:34642783:G:A	50	100	0.97	0.07879
12:34642789:G:A	50	100	0.97	0.07861
12:34642931:T:A	50	100	1	0.02959
12:34643002:G:C	50	100	1	0.02251
12:34643130:T:C	50	100	1	0.2041
12:34643499:G:A	50	100	0.99	0.10780000000000001
12:34643628:C:T	50	100	0.99	0.2041
12:34643654:A:G	50	100	1	0.4995
12:34643662:C:A	50	100	0.99	0.2041
12:34643691:G:A	50	98	1	0.02324
12:34643721:T:A	50	100	1	0.02941
12:34643879:T:G	50	100	0.99	0.4504
12:34644122:A:G	50	100	1	0.01053
12:34644315:G:A	50	100	1	0.1501
12:34644389:C:G	50	100	0.99	0.0158
12:34644410:T:G	50	100	0.99	0.0158
12:34644411:G:T	50	100	1	0.02941
12:34644450:T:G	50	100	0.99	0.4728
12:34644483:C:T	50	100	1	0.02197
12:34644655:A:C	50	100	1	0.4506
12:34644969:C:T	50	100	1	0.02941
12:34645052:T:G	50	100	1	0.02033
12:34645061:G:A	50	100	1	0.01053
12:34645070:G:C	50	100	1	0.4512
12:34645302:T:C	50	100	1	0.04031
12:34645402:G:T	50	100	1	0.2366
12:34645424:C:T	50	100	1	0.2035
12:34645819:T:C	50	100	1	0.4764
12:34646249:G:C	50	100	1	0.01053
12:34646304:T:A	50	100	1	0.02923
12:34646342:C:T	50	98	1	0.2342
12:34646499:G:C	50	100	1	0.02923
12:34646535:C:T	50	100	1	0.2342
12:34646624:A:G	50	100	1	0.01035
12:34646648:A:G	50	100	1	0.02923
12:34646688:A:G	50	100	0.98	0.02015
12:34646752:G:T	50	100	1	0.1142
12:34646794:T:A	50	100	1	0.02923
12:34647175:G:A	50	100	1	0.02923
12:34647316:T:A	50	100	1	0.02923
12:34647341:C:T	50	100	1	0.02941
12:34647518:A:G	50	100	1	0.02923
12:34647532:A:G	50	100	1	0.01071
12:34647536:A:G	50	100	1	0.1886
12:34647803:A:G	50	100	1	0.02923
12:34647856:T:C	50	100	1	0.02923
12:34648031:G:A	50	100	0.97	0.01416
12:34648203:G:A	50	100	1	0.01053
12:34648336:C:T	50	100	1	0.4512
12:34648406:G:A	50	100	0.97	0.03431
12:34648569:C:T	50	100	1	0.02923
12:34648680:G:A	50	100	1	0.01035
12:34648707:G:A	50	100	1	0.2035
12:34648728:G:A	50	100	1	0.2035
12:34648733:G:A	50	100	1	0.1532
12:34648992:A:C	50	100	1	0.02941
12:34649058:C:A	50	100	1	0.02941
12:34649257:C:T	50	100	1	0.01053
12:34649354:T:C	50	100	1	0.02941
12:34649407:G:A	50	100	1	0.04049
12:34649437:G:T	50	100	0.97	0.01943
12:34649702:G:A	50	100	1	0.1151
12:34650092:G:T	49	100	1	0.09513
12:34650155:C:G	50	100	1	0.02941
12:34650221:T:A	50	100	1	0.02923
12:34650309:C:A	50	100	1	0.2039
12:34650390:T:C	50	100	1	0.02923
12:34650560:C:G	50	100	1	0.01053
12:34650621:T:C	50	100	1	0.02923
12:34650829:T:C	50	100	1	0.4786
12:34651101:G:A	50	100	1	0.01035
12:34651145:A:G	50	98	1	0.02977
12:34651215:T:C	50	98	1	0.02923
12:34651295:A:C	50	100	0.98	0.04557
12:34651314:C:T	50	100	1	0.02542
12:34651565:C:T	50	100	1	0.2042
12:34651596:A:T	50	100	1	0.2042
12:34651800:G:A	50	100	1	0.05556
12:34651811:T:C	50	100	1	0.03413
12:34651901:G:A	50	100	1	0.01271
12:34651914:A:G	50	100	0.92	0.02941
12:34652014:A:T	50	100	1	0.02542
12:34652015:G:C	50	100	0.97	0.01416
12:34652077:A:C	50	100	1	0.01053
12:34652163:G:A	50	100	1	0.02923
12:34652289:T:C	50	100	1	0.02923
12:34652430:G:A	50	100	1	0.2856
12:34652626:C:G	50	100	1	0.215
12:34652834:G:A	50	100	1	0.01035
12:34652901:A:C	50	100	1	0.2148
12:34653018:T:C	50	100	1	0.04539
12:34653053:C:T	50	100	1	0.02542
12:34653117:T:G	50	100	1	0.4503
12:34653171:T:C	50	100	1	0.02923
12:34653241:C:T	50	100	0.99	0.03086
12:34653311:C:T	50	100	1	0.1569
12:34653312:G:A	50	100	1	0.02923
12:34653431:G:T	50	100	1	0.02923
12:34653543:C:T	50	100	1	0.01852
12:34653564:C:T	50	100	1	0.02923
12:34653594:C:T	50	100	1	0.2344
12:34653595:A:G	50	100	1	0.3451
12:34653680:T:C	50	100	1	0.2342
12:34653742:G:A	50	100	1	0.4499
12:34653973:T:G	50	100	1	0.2961
12:34654038:T:A	50	100	1	0.02378
12:34654047:A:G	50	100	1	0.02923
12:34654109:T:C	50	100	1	0.2044
12:34654123:G:T	50	100	1	0.02941
12:34654198:C:T	50	100	1	0.02941
12:34654373:G:A	50	100	1	0.2342
12:34654470:C:T	50	100	1	0.02923
12:34654522:A:T	50	100	1	0.02378
12:34654583:G:A	50	100	1	0.02923
12:34654772:C:T	50	100	1	0.02923
12:34654790:T:C	50	100	1	0.02923
12:34654808:G:A	50	100	1	0.02378
12:34654816:C:T	50	100	1	0.4857
12:34655090:A:G	50	100	0.68	0.01071
12:34655124:A:G	50	100	1	0.2342
12:34655324:T:A	50	100	1	0.1098
12:34655354:C:A	50	100	0.95	0.05084
12:34655370:G:A	50	100	1	0.02923
12:34655458:T:C	50	100	0.97	0.0158
12:34655474:G:A	50	100	1	0.02923
12:34655600:A:G	50	100	1	0.02923
12:34655658:G:C	50	100	1	0.02923
12:34655672:G:T	50	100	1	0.1144
12:34655819:C:T	50	100	1	0.2856
12:34656040:C:T	50	100	1	0.02923
12:34656280:G:T	50	100	1	0.01035
12:34656329:G:T	50	100	0.99	0.03123
12:34656360:A:T	50	100	1	0.02941
12:34656369:G:A	50	100	1	0.02288
12:34656380:C:T	50	100	1	0.01035
12:34656544:G:T	50	100	1	0.02524
12:34656633:T:C	50	100	1	0.2046
12:34656788:G:T	50	100	1	0.02378
12:34656894:G:A	49	100	1	0.09513
12:34657054:C:A	50	100	1	0.04049
12:34657268:T:C	49	100	1	0.2046
12:34657297:G:A	49	100	1	0.01634
12:34657381:G:A	50	100	1	0.09513
12:34657400:A:G	50	100	1	0.02941
12:34657429:T:C	50	100	1	0.01307
12:34657439:T:C	50	100	1	0.01053
12:34657602:G:T	50	100	1	0.01452
12:34657728:A:C	50	100	1	0.02578
12:34657935:G:T	50	98	1	0.02959
12:34657949:T:C	50	100	1	0.2057
12:34658293:T:A	50	100	0.82	0.01471
12:34658335:A:T	50	100	1	0.02233
12:34658342:G:T	50	98	1	0.0345
12:34658467:C:T	50	100	0.96	0.01489
12:34658468:A:G	50	98	1	0.4918
12:34658471:G:A	50	100	0.99	0.09386
12:34658500:G:A	50	100	0.96	0.02215
12:34658835:C:T	49	100	0.99	0.1156
12:34659377:C:A	50	100	0.92	0.01434
12:34659389:A:G	50	100	1	0.04539
12:34659440:G:A	50	100	0.97	0.07789
12:34659496:G:T	50	100	1	0.2046
12:34659563:A:G	50	98	1	0.4757
12:34659595:C:T	50	100	0.92	0.04158
12:34659623:C:T	50	100	1	0.02923
12:34659695:C:T	50	100	1	0.01616
12:34659723:C:T	50	100	1	0.4503
12:34659750:T:C	50	100	1	0.01053
12:34659771:G:A	50	100	1	0.02197
12:34659824:A:G	50	100	1	0.4388
12:34660121:G:A	50	100	0.95	0.01071
12:34660223:A:G	48	100	0.98	0.01816
12:34660596:A:G	50	100	1	0.4759
12:34660755:G:C	50	100	1	0.02923
12:34660974:G:C	50	100	1	0.2852
12:34661015:C:A	50	100	1	0.01053
12:34661035:T:A	50	98	0.99	0.2095
12:34661055:C:G	50	100	0.99	0.1785
12:34661213:C:T	50	100	1	0.02923
12:34661214:G:A	50	100	1	0.2456
12:34661557:A:G	50	100	1	0.476
12:34661827:C:T	50	100	1	0.02869
12:34661856:C:G	50	100	1	0.01035
12:34661928:C:A	50	100	1	0.02869
12:34662057:C:T	50	100	0.98	0.02433
12:34662095:C:A	50	100	1	0.02869
12:34662192:C:A	50	100	1	0.02124
12:34662537:T:C	50	100	1	0.01616
12:34662541:T:C	50	100	0.99	0.1467
12:34662544:A:T	50	100	1	0.02869
12:34662564:G:T	50	100	1	0.04575
12:34662709:C:T	50	100	1	0.02887
12:34662780:C:T	50	100	1	0.04575
12:34662927:G:A	50	100	1	0.2044
12:34663107:T:C	50	100	1	0.01035
12:34663173:G:C	50	100	1	0.01053
12:34663198:C:T	50	100	1	0.02869
12:34663591:G:A	50	100	1	0.0285
12:34663652:T:G	50	100	0.97	0.0285
12:34663984:G:C	50	100	1	0.2041
12:34664184:A:G	50	100	1	0.1885
12:34664347:T:C	50	100	1	0.2954
12:34664412:A:T	50	100	0.98	0.02869
12:34664449:C:G	50	100	1	0.02869
12:34664467:C:T	50	100	1	0.01616
12:34664487:T:A	50	100	1	0.02869
12:34664515:C:T	50	100	1	0.01053
12:34664575:G:A	50	100	1	0.02397
12:34664587:A:G	50	100	1	0.02869
12:34664671:G:A	50	100	1	0.02869
12:34664840:T:C	50	100	1	0.02869
12:34664899:A:C	50	100	1	0.0837
12:34664930:G:T	50	100	1	0.01452
12:34665001:T:A	50	100	1	0.01035
12:34665134:C:T	50	100	0.97	0.01416
12:34665255:G:C	50	100	1	0.02033
12:34665539:C:T	50	100	1	0.0256
12:34665554:G:A	50	100	1	0.2346
12:34665556:T:A	50	100	1	0.01162
12:34665633:G:A	50	100	1	0.2041
12:34665917:G:T	50	100	1	0.02814
12:34665994:G:A	50	100	1	0.1538
12:34665996:T:G	50	100	1	0.2039
12:34666100:C:A	50	100	1	0.02869
12:34666505:C:T	50	100	1	0.01053
12:34666725:A:G	50	100	1	0.02869
12:34666806:G:T	50	100	1	0.02869
12:34666816:C:A	50	100	1	0.02905
12:34666844:G:A	50	100	1	0.02869
12:34666980:T:A	50	100	1	0.02869
12:34666991:C:T	50	100	1	0.4742
12:34667034:G:T	50	100	1	0.02378
12:34667093:A:G	50	100	1	0.01162
12:34667127:T:A	50	100	1	0.02088
12:34667187:G:A	50	100	0.94	0.09459
12:34667309:A:C	49	100	1	0.02832
12:34667329:T:A	50	100	0.93	0.01452
12:34667349:C:T	50	100	0.79	0.02052
12:34667385:C:T	50	100	1	0.0285
12:34667542:C:A	50	100	1	0.01053
12:34667543:G:A	49	100	1	0.0285
12:34667565:G:A	49	100	1	0.01053
12:34667880:T:C	50	98	0.95	0.02596
12:34667923:T:G	50	92	0.99	0.4871
12:34668017:C:T	50	100	1	0.02869
12:34668122:C:T	50	98	1	0.2335
12:34668143:A:C	50	98	1	0.2335
12:34668193:G:C	50	100	1	0.01035
12:34668215:A:C	50	98	1	0.4893
12:34668310:C:A	50	100	1	0.2335
12:34668329:G:A	50	100	1	0.04593
12:34668429:A:G	50	98	0.9	0.03195
12:34668456:C:T	50	100	1	0.02869
12:34668469:G:A	50	100	1	0.2335
12:34668483:G:T	50	100	1	0.02869
12:34668507:C:T	50	100	0.9	0.03631
12:34668545:C:A	50	100	1	0.2048
12:34668565:T:C	50	100	1	0.01035
12:34668577:C:A	50	100	1	0.2046
12:34668630:G:C	50	100	1	0.02397
12:34668686:G:T	50	100	1	0.02869
12:34668690:G:T	50	100	0.8	0.01452
12:34668715:A:G	50	100	1	0.02869
12:34668791:T:C	47	93.6	1	0.2153
12:34668792:G:A	47	93.6	1	0.2151
12:34668803:G:C	50	100	1	0.01616
12:34668860:C:T	49	100	1	0.01053
12:34668983:T:C	50	98	1	0.02941
12:34668984:G:T	50	98	1	0.02869
12:34669044:T:C	50	100	1	0.2843
12:34669185:C:T	50	100	1	0.02869
12:34669304:C:G	50	100	1	0.2046
12:34669376:C:T	50	100	1	0.1874
12:34669397:A:C	50	100	1	0.1868
12:34669457:G:C	50	100	1	0.02142
12:34669468:C:T	49	100	1	0.02215
12:34669469:T:G	49	100	1	0.02215
12:34669470:C:G	49	100	1	0.02215
12:34669486:T:C	50	100	1	0.01053
12:34669499:C:T	50	100	1	0.01452
12:34669555:C:A	50	100	1	0.2046
12:34669576:A:T	50	100	1	0.01162
12:34669606:G:A	50	100	1	0.2331
12:34669628:G:A	50	100	1	0.01688
12:34669682:T:C	50	100	1	0.01053
12:34669697:C:G	50	100	0.99	0.04103
12:34669720:G:A	50	100	1	0.1536
12:34669739:C:T	50	100	1	0.02869
12:34669806:A:G	45	100	1	0.01688
12:34670055:T:G	42	100	1	0.01053
12:34670058:T:C	42	100	1	0.01053
12:34670091:T:C	46	100	1	0.01071
12:34670155:A:C	48	97.9	0.99	0.0345
12:34670170:G:A	48	97.9	1	0.2451
12:34670196:C:T	50	98	0.98	0.02887
12:34670221:A:T	50	100	1	0.02869
12:34670249:C:T	50	100	0.88	0.0167
12:34670467:T:C	50	100	0.98	0.02869
12:34670591:C:T	50	98	1	0.2349
12:34670602:G:A	50	100	1	0.01797
12:34670626:G:C	50	98	1	0.02869
12:34670725:C:A	50	100	1	0.02869
12:34670738:C:T	50	100	1	0.02397
12:34670943:T:C	50	96	1	0.4742
12:34670958:T:C	49	98	1	0.02869
12:34671071:T:G	49	91.8	1	0.01071
12:34671206:C:T	50	100	1	0.01452
12:34671230:G:T	50	100	1	0.01053
12:34671241:C:A	50	100	1	0.01035
12:34671290:C:A	50	100	1	0.2048
12:34671361:C:T	50	100	0.96	0.02996
12:34671403:C:T	50	100	1	0.02869
12:34671434:C:T	50	100	1	0.1058
12:34671577:G:A	50	100	1	0.02887
12:34671604:G:A	50	100	1	0.02869
12:34671618:G:T	50	100	0.93	0.03014
12:34671623:T:C	50	100	1	0.02869
12:34671720:C:A	50	100	1	0.02869
12:34671770:G:A	50	100	1	0.01561
12:34671929:C:A	50	100	0.99	0.04593
12:34671947:T:C	50	100	1	0.2295
12:34671949:T:C	50	100	1	0.02269
12:34672107:G:A	50	100	0.82	0.01979
12:34672170:G:A	50	100	0.97	0.06155
12:34672202:A:G	50	100	1	0.2752
12:34672259:G:A	49	100	1	0.01797
12:34672288:C:G	49	98	0.98	0.02397
12:34672373:C:T	50	98	0.96	0.01906
12:34672387:A:G	50	100	1	0.02869
12:34672403:A:G	50	100	1	0.4742
12:34672407:C:A	50	100	1	0.2046
12:34672450:G:C	50	100	1	0.02869
12:34672572:G:A	50	100	1	0.01053
12:34672653:G:A	50	100	1	0.02869
12:34672656:G:T	50	100	1	0.01053
12:34672681:C:T	50	100	1	0.01053
12:34672712:C:G	50	100	1	0.01035
12:34672723:C:T	50	100	1	0.1082
12:34672740:G:A	50	100	1	0.1549
12:34672741:A:G	50	100	1	0.2856
12:34672805:G:A	50	100	0.89	0.02905
12:34672829:C:T	50	100	1	0.01053
12:34672854:T:A	50	100	1	0.02869
12:34672904:C:T	50	100	1	0.01107
12:34672930:C:T	50	100	1	0.01053
12:34672944:G:A	50	100	1	0.2046
12:34672954:C:T	50	98	0.93	0.02578
12:34672973:A:G	50	100	1	0.02869
12:34672985:T:G	50	100	1	0.02869
12:34673027:C:T	50	100	1	0.01688
12:34673187:C:T	50	100	1	0.01053
12:34673231:G:A	50	100	1	0.02905
12:34673253:C:A	50	100	1	0.02378
12:34673322:A:G	50	100	1	0.02887
12:34673346:G:A	50	100	1	0.01035
12:34673411:G:A	50	100	1	0.108
12:34673432:G:A	50	100	1	0.01035
12:34673555:C:T	49	100	1	0.02887
12:34673563:G:A	50	100	1	0.01053
12:34673580:A:G	49	100	1	0.02887
12:34673587:T:C	49	100	1	0.02887
12:34673639:G:A	50	100	1	0.2046
12:34673752:G:T	50	100	1	0.01035
12:34673838:G:A	50	100	0.9	0.01761
12:34673927:A:G	50	100	1	0.02887
12:34673953:T:C	50	100	1	0.02905
12:34674017:T:C	50	100	0.92	0.05084
12:34674072:A:T	50	100	1	0.02887
12:34674240:C:T	50	100	1	0.4755
12:34674330:A:G	50	100	0.99	0.2554
12:34674361:C:T	50	100	0.99	0.1594
12:34674374:T:C	50	98	1	0.4753
12:34674509:C:G	50	100	1	0.01035
12:34674577:T:C	50	100	0.99	0.2335
12:34674672:G:A	50	100	1	0.02378
12:34674706:C:A	50	100	1	0.1872
12:34674752:T:C	50	100	0.94	0.05864
12:34674839:T:A	50	100	1	0.02905
12:34674861:G:T	50	100	0.98	0.01797
12:34674903:G:C	50	100	1	0.02378
12:34674983:T:G	50	100	1	0.02578
12:34675120:G:A	50	100	1	0.02923
12:34675174:A:G	50	100	1	0.01053
12:34675251:T:G	50	100	1	0.4751
12:34675276:G:A	50	100	1	0.2048
12:34675312:A:T	50	100	1	0.01162
12:34675328:G:A	50	100	1	0.2333
12:34675372:G:A	50	100	0.98	0.0305
12:34675439:G:A	50	100	1	0.02905
12:34675451:G:C	50	100	1	0.02905
12:34675534:C:T	50	100	1	0.1151
12:34675577:T:C	50	100	0.96	0.03268
12:34675611:A:T	50	100	1	0.01035
12:34675883:T:C	50	100	0.93	0.05828
12:34676300:C:T	50	100	0.98	0.02269
12:34676373:G:T	50	100	1	0.02378
12:34676464:A:G	50	100	1	0.01053
12:34676524:G:A	50	100	0.97	0.01416
12:34676607:T:A	50	100	1	0.02923
12:34676731:T:A	50	100	1	0.01688
12:34676761:C:T	50	100	1	0.01035
12:34677342:C:T	50	100	0.98	0.02451
12:34677420:A:G	50	100	1	0.2048
12:34677551:G:A	50	100	0.99	0.02905
12:34677571:C:G	50	100	1	0.02215
12:34677737:T:A	50	100	1	0.4751
12:34677779:T:C	50	100	1	0.4751
12:34677837:T:C	50	100	1	0.04611
12:34677879:C:A	50	100	1	0.1594
12:34677999:T:C	50	100	1	0.0325
12:34678038:T:C	49	100	1	0.02905
12:34678122:T:C	50	100	1	0.4751
12:34678173:G:T	50	100	1	0.476
12:34678255:C:A	50	100	1	0.2046
12:34678266:C:A	50	100	1	0.2048
12:34678275:G:A	50	100	1	0.02378
12:34678367:G:T	50	100	1	0.02378
12:34678379:G:A	50	100	1	0.02905
12:34678448:G:A	32	100	1	0.02887
12:34678530:T:A	50	100	1	0.02887
12:34678658:G:A	50	100	1	0.02378
12:34678722:G:A	50	100	1	0.02887
12:34678732:G:T	50	100	1	0.01053
12:34678741:T:G	50	100	1	0.02887
12:34678823:G:C	50	100	1	0.02887
12:34678825:C:T	45	100	1	0.01071
12:34678925:C:G	50	100	0.99	0.4497
12:34678969:C:T	50	100	1	0.1569
12:34679059:T:C	50	100	1	0.02869
12:34679073:G:T	50	100	0.99	0.02869
12:34679376:A:G	50	100	1	0.4762
12:34679433:G:A	50	100	1	0.01071
12:34679559:C:T	50	100	1	0.2337
12:34679605:C:A	50	100	1	0.02869
12:34679674:G:A	50	100	0.96	0.01416
12:34679691:T:C	50	100	1	0.04593
12:34679716:G:T	50	100	1	0.02869
12:34679742:C:A	50	100	1	0.1153
12:34679796:A:G	50	100	1	0.2948
12:34679810:A:T	50	100	0.88	0.02378
12:34679835:A:C	50	100	1	0.09622
12:34679998:G:A	50	100	0.97	0.01416
12:34680026:C:T	50	100	0.99	0.01943
12:34680070:G:A	50	100	1	0.1534
12:34680209:A:G	50	100	1	0.02869
12:34680287:T:G	50	100	1	0.4751
12:34680426:T:G	50	100	1	0.02887
12:34680680:C:T	44	100	1	0.2046
12:34680994:T:C	50	98	0.96	0.06137
12:34681064:C:T	50	100	0.9	0.02106
12:34681074:A:G	50	100	0.92	0.02778
12:34681082:T:C	50	96	0.96	0.04085
12:34681093:C:T	50	96	0.93	0.02778
12:34681114:C:G	50	100	1	0.1587
12:34681415:T:C	50	100	0.91	0.03631
12:34681474:C:G	50	100	1	0.2046
12:34681602:A:C	50	100	1	0.02869
12:34681671:T:A	50	100	1	0.2337
12:34681913:G:A	50	100	1	0.02378
12:34681919:T:G	50	100	1	0.02869
12:34681927:A:C	50	100	1	0.01053
12:34681960:C:G	50	100	1	0.01035
12:34682051:A:G	50	100	1	0.02869
12:34682180:T:C	50	100	1	0.02869
12:34682214:T:C	50	100	1	0.4753
12:34682310:T:C	50	100	1	0.01053
12:34682341:C:T	50	100	1	0.01053
12:34682384:C:T	50	100	1	0.02251
12:34682444:C:T	50	100	1	0.02596
12:34682453:G:A	50	100	1	0.10780000000000001
12:34682477:G:T	50	100	1	0.02887
12:34682596:T:A	50	100	0.99	0.2333
12:34682661:G:T	50	94	0.86	0.03014
12:34682720:G:A	50	100	0.94	0.02959
12:34682722:A:G	50	100	0.96	0.04593
12:34682902:A:G	50	100	0.99	0.4849
12:34682958:G:A	50	100	1	0.02869
12:34683033:T:C	50	100	1	0.0285
12:34683190:C:T	50	100	1	0.02869
12:34683307:C:T	50	100	1	0.02869
12:34683380:C:T	50	100	1	0.2337
12:34683454:G:A	50	100	1	0.0285
12:34683603:C:T	49	100	1	0.02869
12:34683648:C:T	50	100	1	0.01471
12:34683666:T:C	50	100	1	0.0285
12:34683755:T:C	50	100	0.99	0.04611
12:34683894:A:G	50	100	1	0.01053
12:34683957:G:A	50	100	1	0.2046
12:34684116:C:T	50	100	1	0.02887
12:34684257:C:T	50	100	1	0.02887
12:34684267:G:A	50	100	1	0.01053
12:34684268:A:T	50	100	1	0.01053
12:34684368:G:T	50	98	1	0.2883
12:34684403:T:C	50	100	1	0.02887
12:34684678:T:C	50	100	0.99	0.04267
12:34684809:T:C	50	98	0.99	0.03631
12:34684958:G:C	50	100	1	0.02887
12:34685102:G:A	48	100	1	0.01924
12:34685120:G:A	50	100	1	0.01053
12:34685274:A:C	50	100	0.97	0.0463
12:34685351:C:T	49	100	0.98	0.0345
12:34685419:T:C	50	100	0.99	0.3671
12:34685475:A:G	50	100	1	0.02269
12:34685517:G:A	50	100	0.97	0.02887
12:34685526:G:A	50	100	1	0.3128
12:34685534:C:T	50	100	1	0.03558
12:34685556:C:T	50	100	0.99	0.04484
12:34685693:A:T	50	100	1	0.02869
12:34685765:G:A	50	100	0.99	0.01779
12:34685838:G:T	50	100	1	0.01053
12:34685852:C:T	50	100	1	0.3128
12:34685877:C:T	50	100	1	0.1146
12:34685884:A:C	50	100	1	0.3411
12:34685916:G:A	50	100	1	0.02397
12:34686037:G:A	50	100	1	0.01071
12:34686138:G:A	50	100	1	0.3237
12:34686182:G:A	50	100	0.99	0.01834
12:34686363:T:C	50	100	0.99	0.3912
12:34686379:G:T	50	100	1	0.0285
12:34686417:C:A	50	100	1	0.0285
12:34686427:G:A	50	100	1	0.0285
12:34686497:C:T	50	100	1	0.0285
12:34686560:A:G	50	100	1	0.0285
12:34686570:G:A	50	100	1	0.02887
12:34686651:A:G	50	100	1	0.0463
12:34686672:C:T	50	100	1	0.3117
12:34686817:T:C	50	100	1	0.02269
12:34686827:G:A	50	100	1	0.0285
12:34686875:A:G	50	100	1	0.0285
12:34686974:G:C	50	100	1	0.09568
12:34686999:T:C	50	100	1	0.3422
12:34687070:C:T	50	100	1	0.01035
12:34687164:T:C	50	100	1	0.02251
12:34687187:C:T	50	100	1	0.3678
12:34687452:A:T	50	100	1	0.01053
12:34687566:C:T	50	98	0.98	0.02796
12:34687593:T:A	50	100	1	0.2335
12:34687601:T:C	50	98	0.95	0.02887
12:34687635:T:C	50	98	0.97	0.02796
12:34687701:A:T	50	98	0.97	0.02796
12:34687724:A:G	50	98	0.97	0.02796
12:34687726:G:A	50	98	1	0.3121
12:34687751:G:T	50	100	0.99	0.05646
12:34687866:T:C	50	98	0.97	0.02796
12:34687884:G:A	50	100	1	0.2344
12:34687949:A:G	50	100	0.97	0.01416
12:34688006:T:C	50	92	0.92	0.02469
12:34688017:C:T	50	92	0.92	0.02469
12:34688042:T:A	49	93.9	0.89	0.0167
12:34688044:C:G	50	94	0.89	0.01634
12:34688063:G:A	50	98	0.71	0.01906
12:34688119:A:C	50	100	0.98	0.01416
12:34688123:T:A	50	100	0.98	0.01434
12:34688124:C:G	50	100	0.98	0.01416
12:34688130:A:C	50	100	0.98	0.01416
12:34688132:A:G	50	100	0.98	0.01416
12:34688133:A:C	50	100	0.98	0.01416
12:34688218:C:T	50	100	1	0.02524
12:34688316:G:A	50	100	0.92	0.01362
12:34688324:T:C	50	100	0.92	0.01271
12:34688327:A:G	50	100	0.92	0.01271
12:34688341:C:A	50	100	0.92	0.01289
12:34688389:A:C	50	98	0.99	0.09132
12:34688529:G:A	50	98	0.89	0.02306
12:34688715:G:T	50	100	1	0.02487
12:34688747:T:A	50	98	0.99	0.3546
12:34688758:C:T	50	100	1	0.01071
12:34688870:G:C	50	100	1	0.01634
12:34688872:A:G	50	100	0.98	0.2665
12:34689051:C:G	50	100	1	0.2044
12:34689062:C:A	50	100	0.66	0.01053
12:34689092:T:A	50	98	1	0.02269
12:34689212:G:A	50	100	0.88	0.03177
12:34689246:A:G	49	100	0.99	0.2685
12:34689293:G:A	50	100	1	0.01634
12:34689328:T:A	50	100	1	0.02433
12:34689551:G:T	50	100	0.99	0.2665
12:34689589:G:A	50	100	0.84	0.01126
12:34689791:A:T	50	100	1	0.01071
12:34689856:A:G	50	98	0.99	0.02778
12:34690148:C:T	50	100	1	0.3123
12:34690214:C:G	50	100	0.92	0.04847
12:34690238:C:T	50	100	1	0.01634
12:34690470:A:T	50	100	0.92	0.03141
12:34690636:C:T	50	98	1	0.01289
12:34690657:G:A	50	98	0.9	0.02342
12:34690778:G:A	50	98	0.98	0.1561
12:34690861:A:G	50	100	1	0.3128
12:34691166:C:T	50	100	0.85	0.01053
12:34691198:C:A	50	100	0.98	0.08878
12:34691372:C:T	50	100	1	0.02451
12:34691661:A:C	50	100	0.94	0.04793
12:34691833:C:T	50	100	1	0.02451
12:34691872:A:G	50	100	1	0.3137
12:34691893:A:C	50	100	1	0.3135
12:34692131:C:T	44	86.4	0.66	0.1316
12:34692240:C:T	48	100	0.99	0.01452
12:34692285:A:C	49	89.8	0.94	0.1536
12:34692861:C:T	49	98	0.84	0.01107
12:34693254:A:G	50	100	0.98	0.03014
12:34693434:G:A	50	100	0.98	0.02669
12:34693465:G:T	50	100	0.99	0.02397
12:34693698:G:A	50	98	1	0.01071
12:34693848:C:T	50	100	0.98	0.0305
12:34693935:G:A	50	100	0.98	0.01979
12:34693951:C:A	50	98	1	0.01089
12:34694005:T:C	50	98	0.97	0.01035
12:34694221:C:A	50	98	0.98	0.03068
12:34694239:C:T	50	100	0.98	0.0305
12:34694277:G:A	50	100	0.98	0.0305
12:34694427:T:G	50	100	1	0.01452
12:34694491:G:T	50	98	0.96	0.0187
12:34694532:C:T	50	98	1	0.01071
12:34694670:G:T	50	98	1	0.02197
12:34694754:A:G	50	100	1	0.02324
12:34694760:C:T	50	100	0.77	0.06082
12:34694907:G:A	50	100	0.98	0.03105
12:34694934:G:A	50	94	0.84	0.03504
12:34695483:T:G	50	100	0.98	0.03105
12:34695577:G:A	50	100	0.98	0.03105
12:34695626:C:T	50	98	0.96	0.02269
12:34695670:C:G	50	100	0.98	0.03105
12:34695797:G:A	49	100	1	0.0118
12:34695881:T:C	50	100	0.98	0.03105
12:34695882:G:T	50	98	1	0.01053
12:34696201:C:T	38	100	0.98	0.03159
12:34696308:T:G	50	100	1	0.3419
12:34696312:C:A	50	100	0.99	0.04521
12:34696439:C:A	50	100	1	0.2614
12:34696495:C:T	50	100	1	0.01071
12:34696508:T:C	50	100	1	0.02542
12:34696559:C:G	50	100	1	0.01688
12:34696626:G:T	50	100	0.7	0.01162
12:34696654:C:A	50	100	1	0.3693
12:34696721:G:A	50	100	1	0.2322
12:34696823:C:T	50	100	1	0.01053
12:34696992:A:G	50	100	1	0.3678
12:34697006:C:T	50	100	0.91	0.01107
12:34697066:A:G	50	100	1	0.02977
12:34697237:G:A	50	100	0.98	0.02378
12:34697493:G:A	50	100	1	0.02959
12:34697649:G:T	50	100	1	0.2318
12:34698004:T:C	50	100	0.84	0.01416
12:34698014:G:A	50	100	1	0.01035
12:34698112:C:T	50	96	1	0.1525
12:34698169:A:G	50	100	1	0.3125
12:34698178:C:T	50	100	1	0.02959
12:34698182:C:T	50	100	0.98	0.0158
12:34698195:A:T	50	100	1	0.02959
12:34698339:C:T	50	100	1	0.01053
12:34698586:A:C	50	100	0.97	0.02941
12:34698688:A:G	50	96	0.99	0.3451
12:34698693:C:A	50	100	1	0.02941
12:34698702:C:T	50	100	1	0.04539
12:34698995:G:T	50	100	1	0.04103
12:34699094:G:T	50	100	0.93	0.01688
12:34699114:A:G	50	100	0.97	0.01126
12:34699157:T:C	50	100	0.97	0.02052
12:34699170:T:C	50	100	1	0.01053
12:34699269:G:C	50	98	1	0.04575
12:34699276:C:G	49	100	0.99	0.01071
12:34699295:C:A	47	100	0.99	0.01107
12:34699298:C:A	48	100	0.99	0.01107
12:34699305:T:A	49	100	0.99	0.01089
12:34699308:A:G	49	100	0.99	0.01089
12:34699338:G:T	50	100	0.94	0.09005
12:34699502:A:G	50	100	0.94	0.08188
12:34699535:C:T	50	100	1	0.2326
12:34699538:G:A	50	100	1	0.01053
12:34699570:G:A	50	100	1	0.3733
12:34699698:C:T	50	100	1	0.2326
12:34699786:C:T	50	100	1	0.02941
12:34699812:C:T	50	100	1	0.3126
12:34700006:G:A	50	100	1	0.02941
12:34700076:T:C	50	100	1	0.1532
12:34700189:T:C	50	100	1	0.4546
12:34700223:T:C	50	100	1	0.4029
12:34700533:G:A	50	100	1	0.02941
12:34700640:G:A	50	98	1	0.03014
12:34700693:A:G	50	100	1	0.3137
12:34700874:G:T	50	100	1	0.02941
12:34700930:T:C	50	100	1	0.2723
12:34700971:G:A	50	100	0.93	0.01707
12:34701082:G:A	50	100	1	0.01053
12:34701236:C:T	50	100	1	0.01053
12:34701310:C:T	50	100	1	0.02959
12:34701363:C:T	50	100	1	0.01452
12:34701368:C:T	50	100	1	0.2841
12:34701385:T:A	50	100	1	0.02251
12:34701523:C:G	50	100	1	0.284
12:34701645:T:C	50	100	1	0.02251
12:34701649:C:T	50	100	1	0.02941
12:34701692:G:C	50	100	0.98	0.02197
12:34701779:C:T	50	100	1	0.01053
12:34701832:A:T	50	100	0.93	0.03849
12:34701840:C:G	50	100	1	0.3125
12:34701850:A:G	50	100	1	0.02941
12:34701871:C:T	50	98	0.9	0.05646
12:34701913:G:A	50	100	0.98	0.02197
12:34702075:C:A	50	100	1	0.2326
12:34702076:G:A	50	100	0.99	0.2493
12:34702170:C:T	50	100	1	0.04539
12:34702178:A:G	50	100	0.96	0.1402
12:34702223:G:A	50	100	1	0.2326
12:34702260:A:G	50	100	1	0.02923
12:34702434:A:T	50	100	0.99	0.1075
12:34702556:T:C	50	100	1	0.01053
12:34702654:C:T	50	100	0.96	0.08987
12:34702809:G:T	50	100	0.99	0.03395
12:34702839:T:C	50	100	0.61	0.01053
12:34703269:G:C	50	100	1	0.4544
12:34703445:A:G	50	100	1	0.3128
12:34703644:G:A	50	100	1	0.02905
12:34703735:T:C	50	100	1	0.4555
12:34703780:A:G	50	100	1	0.3676
12:34703951:G:A	50	100	0.99	0.04049
12:34703989:A:G	50	100	1	0.02088
12:34704006:A:C	50	100	0.96	0.01307
12:34704291:G:T	50	100	1	0.4544
12:34704399:C:A	50	100	1	0.02397
12:34704538:T:C	50	100	1	0.3125
12:34704643:G:A	50	100	0.96	0.03105
12:34704662:C:T	50	100	1	0.01071
12:34704712:C:T	50	100	0.93	0.02433
12:34704770:G:T	49	100	0.99	0.342
12:34704806:A:G	50	100	1	0.3676
12:34704820:G:C	50	100	0.91	0.0256
12:34705115:A:G	50	100	1	0.3126
12:34705282:G:A	50	100	1	0.4031
12:34705289:C:T	50	100	1	0.2324
12:34705362:C:A	50	100	1	0.02905
12:34705374:T:C	50	98	0.99	0.342
12:34705386:A:G	50	98	1	0.4031
12:34705607:C:T	50	100	0.72	0.01216
12:34705608:G:A	50	100	1	0.3117
12:34705648:A:T	50	100	1	0.0167
12:34705652:C:G	50	100	0.91	0.02614
12:34705700:C:A	50	100	1	0.1527
12:34705879:C:G	50	100	1	0.2337
12:34706124:A:C	50	100	0.99	0.3411
12:34706195:G:A	50	100	0.91	0.02923
12:34706203:T:A	50	100	1	0.02869
12:34706207:G:T	50	100	1	0.02869
12:34706210:G:C	50	100	1	0.02869
12:34706219:G:T	50	100	1	0.02869
12:34706233:A:T	50	100	1	0.02887
12:34706245:G:A	50	100	1	0.02887
12:34706449:A:G	50	100	1	0.3126
12:34706496:T:G	50	100	1	0.01688
12:34706637:C:T	50	100	0.92	0.02923
12:34706644:A:T	50	100	1	0.02887
12:34706660:C:T	50	100	1	0.02378
12:34706772:T:G	50	100	1	0.3769
12:34706927:T:C	50	100	1	0.1599
12:34706957:T:C	50	100	1	0.01053
12:34707111:T:G	45	97.8	0.92	0.03322
12:34707135:T:G	45	88.9	0.66	0.03922
12:34707162:C:A	50	100	0.86	0.02959
12:34707251:C:T	50	100	1	0.1171
12:34707277:G:C	50	100	1	0.02905
12:34707283:C:T	50	100	1	0.01144
12:34707314:A:T	50	100	1	0.02905
12:34707555:G:A	50	100	1	0.3072
12:34707697:G:A	50	100	1	0.3664
12:34707749:A:G	50	100	1	0.02233
12:34707845:T:C	50	100	1	0.2338
12:34707923:C:A	50	100	1	0.02378
12:34707981:T:C	50	100	1	0.01053
12:34708019:T:C	50	100	1	0.02887
12:34708021:G:C	50	100	1	0.02887
12:34708092:T:C	50	100	1	0.01053
12:34708156:T:C	50	100	1	0.02887
12:34708208:G:A	50	100	1	0.02887
12:34708315:G:C	50	100	0.97	0.02905
12:34708406:G:A	50	100	1	0.3126
12:34708441:C:T	50	100	1	0.3844
12:34708443:G:A	50	100	1	0.01053
12:34708586:C:T	50	100	0.81	0.01507
12:34708633:C:A	50	100	0.96	0.01616
12:34708634:G:A	50	100	0.92	0.05937
12:34708806:C:G	50	100	0.92	0.02887
12:34708836:G:A	50	100	0.99	0.3059
12:34708841:C:A	50	100	1	0.01452
12:34708842:G:A	50	100	1	0.3662
12:34708849:T:A	50	100	1	0.366
12:34708898:C:T	50	100	0.98	0.02124
12:34708923:G:A	50	100	1	0.3776
12:34708987:G:A	50	100	1	0.3776
12:34709329:T:G	50	100	1	0.3776
12:34709348:C:G	50	100	1	0.02887
12:34709363:T:A	50	100	1	0.02905
12:34709397:A:G	50	100	1	0.0394
12:34709406:G:T	50	100	1	0.02887
12:34709549:T:A	50	100	1	0.01162
12:34709552:T:C	50	100	1	0.1529
12:34709601:T:C	50	100	1	0.274
12:34709891:G:A	50	100	1	0.3956
12:34709962:G:C	50	100	0.98	0.02179
12:34710083:G:A	50	100	0.98	0.02415
12:34710193:A:T	50	100	1	0.02887
12:34710217:T:A	50	100	1	0.2856
12:34710226:T:C	50	100	1	0.02905
12:34710241:T:A	50	100	1	0.02923
12:34710342:G:C	50	100	1	0.0305
12:34710581:A:G	50	100	1	0.02941
12:34710586:C:T	50	100	1	0.02905
12:34710641:G:C	50	100	0.98	0.234
12:34710718:C:T	50	100	1	0.02923
12:34710801:G:T	50	100	1	0.01035
12:34710802:G:T	50	100	1	0.02941
12:34710805:G:T	50	100	1	0.02941
12:34710852:G:A	50	100	1	0.02378
12:34710869:T:G	50	100	1	0.1545
12:34710958:T:A	50	100	1	0.02923
12:34711016:G:A	50	98	0.99	0.3568
12:34711097:C:T	50	100	0.98	0.04539
12:34711193:C:T	50	100	1	0.02378
12:34711216:G:A	50	100	0.99	0.02959
12:34711565:C:T	50	100	0.94	0.02941
12:34711579:T:A	50	100	1	0.02378
12:34711583:G:C	50	100	1	0.01035
12:34711593:G:A	50	100	0.81	0.03413
12:34711601:C:T	50	100	1	0.2856
12:34711789:T:C	50	100	1	0.3123
12:34711907:C:T	49	100	0.99	0.03504
12:34711913:G:A	49	100	0.83	0.01216
12:34711941:G:A	49	98	0.97	0.1057
12:34711951:A:T	49	100	1	0.3123
12:34711964:A:G	49	100	1	0.02923
12:34711973:C:T	49	100	1	0.3667
12:34712038:C:T	50	100	1	0.02378
12:34712042:C:T	50	100	1	0.01017
12:34712136:A:T	50	100	1	0.01634
12:34712301:A:T	50	100	0.99	0.02233
12:34712527:G:T	50	100	1	0.02923
12:34712752:C:G	50	100	1	0.01017
12:34712813:A:C	50	100	1	0.1993
12:34712968:A:G	50	100	1	0.02397
12:34713059:G:A	50	100	0.99	0.02923
12:34713069:C:G	50	100	0.93	0.1267
12:34713374:G:A	50	100	0.99	0.3962
12:34713450:A:G	50	100	1	0.01634
12:34713479:A:G	50	100	0.99	0.02923
12:34713600:C:T	50	100	0.96	0.01107
12:34713615:A:G	50	100	0.99	0.02923
12:34713655:C:T	50	100	0.99	0.02923
12:34713687:A:C	50	100	0.99	0.402
12:34713688:C:A	50	100	0.99	0.402
12:34713691:A:T	50	100	0.99	0.4016
12:34713698:A:T	50	100	0.99	0.402
12:34713762:G:C	50	100	0.98	0.1166
12:34713778:A:T	50	100	0.94	0.04503
12:34713784:C:T	50	100	0.99	0.02905
12:34713900:T:A	50	100	0.98	0.4043
12:34714051:T:C	48	100	0.98	0.3442
12:34714070:C:A	50	100	1	0.01053
12:34714105:T:G	50	100	1	0.01053
12:34714154:G:T	50	100	0.98	0.3115
12:34714173:A:G	50	100	0.93	0.04012
12:34714206:C:T	50	100	0.96	0.02378
12:34714265:A:G	50	100	0.98	0.3115
12:34714292:C:T	50	100	0.99	0.02887
12:34714344:T:C	50	100	0.88	0.0167
12:34714381:T:A	50	100	0.99	0.02887
12:34714407:A:C	50	98	0.92	0.1247
12:34714493:G:A	50	96	0.87	0.08134
12:34714512:A:C	50	96	0.98	0.02741
12:34714514:A:G	50	96	0.98	0.02741
12:34714534:A:C	49	93.9	0.92	0.02542
12:34714535:A:G	50	100	1	0.01053
12:34714660:C:A	50	100	0.9	0.01071
12:34714702:A:C	50	94	0.95	0.3368
12:34714703:C:A	50	98	0.97	0.3531
12:34714786:G:C	50	100	0.98	0.3684
12:34714799:T:C	49	100	0.69	0.01162
12:34714814:C:G	50	100	0.85	0.02669
12:34714822:C:G	50	96	0.83	0.0256
12:34714831:C:T	50	100	0.97	0.3121
12:34714834:T:C	50	96	0.83	0.02687
12:34714851:G:C	50	100	0.97	0.1572
12:34714895:C:G	50	100	1	0.02905
12:34715031:G:C	50	100	0.95	0.01089
12:34715158:A:T	50	98	0.93	0.03958
12:34715190:A:G	50	98	0.97	0.4526
12:34715216:G:A	50	100	1	0.02941
12:34715475:A:G	50	100	0.99	0.3778
12:34715499:A:T	50	100	1	0.02923
12:34715572:A:G	50	96	0.95	0.0236
12:34715581:C:G	50	100	0.81	0.05283
12:34715602:T:C	50	100	1	0.01035
12:34715624:C:A	50	96	0.98	0.3671
12:34715634:T:C	50	100	1	0.02905
12:34715647:C:G	50	100	1	0.02905
12:34715659:T:A	50	100	1	0.02905
12:34715674:G:A	50	100	0.95	0.02959
12:34715780:G:C	50	100	1	0.02887
12:34715781:C:T	50	98	1	0.01434
12:34715830:G:T	50	100	1	0.02887
12:34715844:T:G	50	100	1	0.0285
12:34715851:A:G	50	100	0.87	0.01797
12:34715954:C:A	50	100	1	0.02487
12:34716124:T:A	50	100	0.98	0.368
12:34716163:T:A	50	100	0.95	0.3119
12:34716210:A:T	50	100	1	0.01035
12:34716226:G:T	50	100	0.98	0.3675
12:34716370:G:C	50	100	0.95	0.01107
12:34716376:C:A	50	100	0.88	0.03014
12:34716428:A:T	50	100	0.94	0.02342
12:34716461:C:G	50	100	0.87	0.01816
12:34716508:A:T	50	100	1	0.02887
12:34716532:C:T	49	100	0.99	0.02251
12:34716536:T:G	50	100	1	0.02887
12:34716595:A:G	50	100	1	0.02887
12:34716660:T:C	50	100	0.96	0.2313
12:34716661:C:T	50	100	0.96	0.2302
12:34716680:A:C	50	100	1	0.01035
12:34716709:A:G	50	98	0.97	0.311
12:34716787:T:A	50	100	1	0.01362
12:34716914:A:G	50	100	1	0.02887
12:34717013:T:G	50	86	0.64	0.05338
12:34717054:T:A	50	94	0.84	0.02469
12:34717134:C:T	50	100	0.98	0.01489
12:34717230:A:T	50	98	0.93	0.01616
12:34717329:T:A	50	100	0.99	0.03922
12:34717351:T:G	50	98	0.97	0.3433
12:34717432:T:C	50	100	1	0.02869
12:34717435:T:C	50	100	1	0.02869
12:34717520:C:A	50	98	1	0.01053
12:34717604:G:C	49	100	0.96	0.2527
12:34717656:G:A	49	100	0.97	0.2302
12:34717676:T:C	49	100	1	0.01271
12:34717710:C:G	49	100	0.97	0.01652
12:34717725:A:G	50	100	0.96	0.342
12:34717884:C:T	50	100	0.95	0.01053
12:34718011:A:T	50	100	0.89	0.02923
12:34718018:T:C	50	100	0.95	0.3664
12:34718019:G:A	50	100	0.96	0.3408
12:34718022:G:A	50	100	0.92	0.02923
12:34718114:T:A	50	100	0.88	0.02941
12:34718129:A:C	50	100	0.95	0.01053
12:34718209:C:T	50	96	0.94	0.4512
12:34718213:T:C	50	100	0.96	0.09314
12:34718216:C:A	50	96	0.96	0.3139
12:34718244:A:G	50	100	0.86	0.02941
12:34718264:G:A	50	100	0.95	0.01053
12:34718267:T:G	50	98	0.81	0.03631
12:34718452:T:A	50	100	0.8	0.01344
12:34718455:G:C	50	100	0.8	0.01362
12:34718911:G:A	50	96	0.94	0.08987
12:34718952:C:G	50	98	0.98	0.01126
12:34718984:C:G	50	100	0.98	0.01489
12:34719039:G:A	50	98	0.93	0.02959
12:34719205:T:C	49	100	0.91	0.02905
12:34719213:C:T	49	100	0.99	0.0187
12:34719256:A:G	49	100	0.88	0.02869
12:34719288:G:T	49	98	0.86	0.02923
12:34719314:G:T	50	100	0.93	0.01071
12:34719329:C:T	49	98	0.95	0.02996
12:34719335:A:G	50	100	0.93	0.01071
12:34719340:C:T	50	96	0.65	0.01489
12:34775677:A:C	49	91.8	0.77	0.04557
12:34775712:G:C	49	95.9	0.72	0.03486
12:34775715:A:C	49	95.9	0.86	0.0285
12:34775867:T:C	48	97.9	0.85	0.01707
12:34775974:T:C	43	97.7	0.81	0.02887
12:34775976:C:T	41	97.6	0.78	0.03268
12:34777977:C:G	46	93.5	0.65	0.02215
12:34777982:T:C	45	95.6	0.64	0.02015
12:34778022:C:T	41	97.6	0.76	0.02415
12:34778023:T:G	40	97.5	0.76	0.02469
12:34778038:T:G	37	78.4	0.9	0.2204
12:34778143:T:A	38	97.4	0.76	0.01725
12:34778177:T:A	38	94.7	0.76	0.01888
12:34778517:C:T	48	93.8	0.82	0.05011
12:34778679:T:C	50	98	0.97	0.02832
12:34778717:T:A	50	98	0.96	0.02814
12:34778775:C:G	50	92	0.61	0.02415
12:34778896:G:A	43	81.4	0.66	0.06645
12:34779934:A:T	48	79.2	0.64	0.1166
12:34780007:G:A	50	98	0.78	0.02052
12:34780139:C:A	50	98	0.69	0.01035
12:34780148:T:C	50	98	0.66	0.02124
12:34780359:G:T	48	75	0.85	0.04684
12:34780378:G:T	49	98	0.8	0.01816
12:34780394:C:T	49	91.8	0.64	0.05556
12:34780450:A:T	48	97.9	0.76	0.01235
12:34780465:T:G	46	97.8	0.69	0.02306
12:34780611:G:A	37	94.6	0.66	0.05537
12:34788329:G:C	50	98	0.79	0.01235
12:34788676:T:C	49	95.9	0.72	0.0118
12:34788707:T:A	49	98	0.8	0.01162
12:34795323:G:T	50	98	0.64	0.0236
12:34795331:G:T	50	96	0.91	0.01761
12:34801518:T:C	50	98	0.9	0.01561
12:34801523:G:T	49	83.7	0.66	0.0285
12:34801528:G:A	50	96	0.64	0.01525
12:34801539:A:G	50	92	0.72	0.02251
12:34801553:C:T	50	96	0.79	0.02378
12:34801611:A:T	50	92	0.9	0.03431
12:34801628:G:A	50	98	0.89	0.02578
12:34801636:T:C	50	90	0.72	0.063
12:34801705:A:G	49	98	0.83	0.01144
12:34801782:G:A	49	100	0.68	0.02705
12:34801789:G:A	50	94	0.72	0.02723
12:34801804:A:C	50	98	0.84	0.01725
12:34801853:T:C	50	86	0.86	0.1574
12:34801870:C:G	50	94	0.88	0.01216
12:34801941:G:C	50	98	0.84	0.01398
12:34801948:G:A	50	98	0.69	0.03032
12:34802014:G:C	50	96	0.88	0.01089
12:34802108:T:C	50	94	0.9	0.1393
12:34802189:C:A	49	81.6	0.77	0.1133
12:34802211:A:G	50	82	0.77	0.1106
12:34802216:A:G	50	94	0.66	0.01271
12:34802227:C:A	50	88	0.74	0.07389
12:34802231:T:C	50	86	0.64	0.05574
12:34802269:A:T	50	94	0.76	0.02487
12:34802273:T:G	50	100	0.88	0.01162
12:34802290:A:T	50	96	0.75	0.01307
12:34803727:T:G	49	93.9	0.8	0.02633
12:34804056:C:A	50	98	0.83	0.01325
12:34804067:C:T	50	98	0.6	0.01707
12:34804113:G:C	49	98	0.99	0.01198
12:34804440:T:G	50	98	0.82	0.0118
12:34804785:A:G	47	97.9	0.82	0.01362
12:34804807:T:C	43	79.1	0.65	0.01344
12:34807653:A:T	50	96	0.7	0.02687
12:34817043:C:T	48	100	0.75	0.01107
12:34817116:A:T	48	100	0.85	0.01598
12:34817118:G:C	48	100	0.69	0.01362
12:34817134:G:A	48	100	0.84	0.03903
12:34817154:G:T	48	100	0.82	0.1563
12:34817240:G:A	48	100	0.78	0.03304
12:34817358:C:T	48	97.9	0.68	0.02179
12:34817563:A:C	48	97.9	0.81	0.01471
12:34817592:C:G	48	97.9	0.85	0.05574
12:34817619:A:G	49	93.9	0.82	0.1258
12:34817733:C:T	50	92	0.92	0.1952
12:34817814:T:A	50	98	0.82	0.01126
12:34817822:G:A	50	92	0.93	0.01543
12:34817823:A:T	50	92	0.93	0.01543
12:34817833:G:A	50	96	0.9	0.1029
12:34817859:C:G	50	98	0.94	0.01071
12:34817888:A:T	50	84	0.81	0.1302
12:34817941:G:C	50	94	0.89	0.1954
12:34817980:T:G	50	100	0.87	0.02614
12:34817992:G:C	49	100	0.71	0.03068
12:34818046:A:C	49	89.8	0.77	0.01289
12:34818085:A:G	49	81.6	0.77	0.1167
12:34818104:C:G	48	97.9	0.67	0.01289
12:34818125:G:A	48	95.8	0.72	0.03976
12:34818179:A:G	48	97.9	0.94	0.02796
12:34818342:C:T	48	97.9	0.85	0.02869
12:34818387:C:T	47	95.7	0.8	0.1514
12:34829554:C:T	45	86.7	0.78	0.1033
12:34829594:C:G	48	100	0.84	0.01725
12:34829657:C:T	48	91.7	0.68	0.02179
12:34829749:T:A	49	93.9	0.76	0.02578
12:34829780:G:T	49	100	0.68	0.0138
12:34829848:T:C	49	98	0.86	0.04539
12:34829866:T:C	49	95.9	0.68	0.01943
12:34829881:G:C	50	96	0.91	0.01471
12:34829895:A:G	50	100	0.85	0.01507
12:34829964:T:C	48	97.9	0.86	0.0472
12:34829976:G:C	48	97.9	0.8	0.01126
12:34830013:T:A	44	81.8	0.84	0.1727
12:34830026:T:A	42	92.9	0.82	0.2355
12:34830038:G:C	45	97.8	0.66	0.01906
12:34830069:A:G	41	85.4	0.76	0.08351
12:34830227:C:T	39	100	0.7	0.01906
12:34830274:A:T	42	76.2	0.78	0.4216
12:34830331:T:G	44	100	0.88	0.02052
12:34830352:A:T	44	100	0.83	0.01198
12:34830384:T:C	43	100	0.9	0.02015
12:34830460:T:A	48	93.8	0.72	0.01289
12:34830490:C:A	48	91.7	0.63	0.03322
12:34830512:C:T	48	97.9	0.63	0.01017
12:34830530:G:A	48	91.7	0.62	0.03577
12:34832517:C:G	48	97.9	0.88	0.02142
12:34832629:C:G	50	96	0.65	0.01235
12:34832677:G:A	50	100	0.9	0.1405
12:34832706:A:G	50	100	0.99	0.01017
12:34832720:A:T	50	100	0.9	0.1405
12:34832731:T:C	50	98	0.78	0.05174
12:34832756:G:A	50	98	0.8	0.08152
12:34832822:C:T	50	100	0.85	0.04375
12:34832841:A:G	50	98	0.86	0.02723
12:34832843:T:A	50	100	0.85	0.01761
12:34832931:C:T	50	98	0.76	0.06845
12:34833064:T:A	50	98	0.93	0.4662
12:34833107:G:A	50	100	0.95	0.04938
12:34833142:A:G	50	100	0.95	0.02106
12:34833162:A:C	50	100	0.98	0.0285
12:34833163:G:T	50	98	0.91	0.1607
12:34833355:G:A	49	100	0.94	0.04593
12:34833384:G:A	50	100	0.98	0.02941
12:34833404:C:T	50	100	0.91	0.02941
12:34833418:C:A	50	96	0.89	0.09931
12:34833451:C:A	50	100	0.93	0.2064
12:34833474:C:G	50	100	1	0.01035
12:34833486:T:A	50	100	0.98	0.02905
12:34833500:C:T	50	100	0.98	0.02905
12:34833509:T:C	50	100	0.98	0.02923
12:34833609:C:T	50	100	0.98	0.02941
12:34833678:A:C	50	100	0.98	0.02887
12:34833685:G:T	50	100	0.98	0.02887
12:34833686:G:C	50	98	0.94	0.4484
12:34833701:A:T	50	100	0.92	0.04557
12:34833743:G:C	50	100	0.92	0.04557
12:34833798:G:T	50	100	0.9	0.0276
12:34833823:A:G	50	100	0.78	0.02923
12:34833840:C:T	50	100	0.9	0.02288
12:34833849:C:A	50	98	1	0.01071
12:34833850:G:A	50	100	0.83	0.0216
12:34833854:T:A	50	100	1	0.01035
12:34833891:C:A	50	100	0.82	0.01307
12:34833910:G:C	50	100	0.94	0.02905
12:34833928:G:T	50	96	0.8	0.1113
12:34833972:T:C	50	100	0.94	0.02905
12:34833973:G:A	50	98	0.91	0.02832
12:34834043:A:T	50	100	0.91	0.2001
12:34834100:G:A	50	98	0.84	0.05501
12:34834117:A:T	50	100	0.9	0.0285
12:34834126:G:T	50	100	1	0.01053
12:34834261:G:T	50	100	0.9	0.1997
12:34834294:A:T	50	100	1	0.01053
12:34834313:G:A	50	98	0.93	0.4483
12:34834386:G:C	50	100	0.88	0.02832
12:34834452:T:A	50	96	0.92	0.02977
12:34834558:A:G	49	100	0.99	0.01053
12:34834572:G:T	48	95.8	0.89	0.02814
12:34834587:A:G	48	95.8	0.89	0.02814
12:34834590:C:T	48	97.9	0.9	0.02796
12:34845828:A:G	45	95.6	0.91	0.02033
12:34900900:A:G	48	87.5	0.81	0.0325
12:34903502:G:T	49	83.7	0.81	0.04448
12:34903505:T:A	49	79.6	0.75	0.03159
12:34903513:T:A	50	100	0.72	0.01089
12:34903602:T:C	50	94	0.74	0.07698
12:34903643:A:G	50	100	0.69	0.01743
12:34903648:G:A	50	96	0.72	0.02179
12:34970538:A:C	47	95.7	0.61	0.01035
12:34970567:G:T	49	93.9	0.62	0.02233
12:35043614:C:G	47	100	0.6	0.04248
12:35043624:G:C	47	83	0.75	0.124
12:35053669:A:C	47	97.9	0.67	0.01489
12:35053802:G:T	50	98	0.9	0.01634
12:35053816:G:T	50	96	0.69	0.01507
12:35054132:G:C	46	84.8	0.61	0.0276
12:35054161:G:A	49	100	0.94	0.02415
12:35065159:T:A	47	85.1	0.62	0.01089
12:35156191:G:C	50	98	0.92	0.01035
12:35156257:C:G	48	79.2	0.71	0.0394
12:35190788:G:T	50	100	0.72	0.0167
12:35200492:G:A	28	100	0.62	0.01852
12:35217043:T:A	50	98	0.78	0.01144
12:35217062:A:G	50	94	0.98	0.03722
12:35217086:G:A	50	94	0.87	0.02433
12:35217095:C:G	50	94	0.97	0.03722
12:35245124:G:A	50	94	0.81	0.02451
12:35245190:A:T	50	86	0.82	0.02959
12:35319696:C:G	46	93.5	0.63	0.03014
12:35319726:C:T	49	95.9	0.7	0.0207
12:35320019:C:G	50	96	0.67	0.01235
12:35365298:C:G	36	75	0.77	0.04775
12:35365343:G:A	33	93.9	0.62	0.01489
12:35430627:T:A	49	89.8	0.79	0.01362
12:35430682:A:G	49	85.7	0.83	0.04648
12:35430753:G:C	49	87.8	0.78	0.04267
12:35437245:C:T	36	86.1	0.64	0.03613
12:35438896:C:G	48	95.8	0.64	0.02505
12:35438952:T:G	50	88	0.63	0.01906
12:35438996:T:G	50	94	0.81	0.01107
12:35474990:G:A	50	100	0.79	0.05192
12:35475020:G:A	48	97.9	0.73	0.06481
12:35536262:C:G	49	91.8	0.61	0.04212
12:35536303:T:A	50	88	0.66	0.04993
12:35536378:C:A	50	98	0.71	0.02869
12:35536386:A:G	50	98	0.78	0.02596
12:35536406:C:A	49	83.7	0.69	0.01816
12:35536422:T:C	50	90	0.8	0.02378
12:35566995:T:C	42	88.1	0.73	0.01743
12:35567255:T:G	43	100	0.6	0.01688
12:35780484:G:A	46	84.8	0.67	0.0797
12:35815058:C:G	22	81.8	0.66	0.05646
12:35815216:C:T	47	76.6	0.73	0.01235
12:35815229:A:C	47	76.6	0.71	0.01216
12:35815230:C:G	47	76.6	0.71	0.01216
12:35826599:C:G	50	96	0.65	0.01598
12:35926622:T:G	47	91.5	0.74	0.01471
12:35926664:C:T	45	93.3	0.74	0.01616
12:35928858:C:G	45	97.8	0.82	0.01452
12:35928904:G:T	46	95.7	0.64	0.01053
12:35928913:G:C	45	95.6	0.82	0.01053
12:35928921:T:G	45	97.8	0.75	0.0216
12:35928952:T:A	43	97.7	0.8	0.01017
12:35928956:T:C	43	95.3	0.63	0.01398
12:35974374:C:G	47	93.6	0.66	0.02505
12:35974415:G:A	47	93.6	0.67	0.02433
12:35996576:G:T	47	91.5	0.63	0.02251
12:35996620:C:A	45	97.8	0.63	0.0138
12:35996647:T:A	43	88.4	0.64	0.0118
12:36084143:C:G	48	97.9	0.83	0.01561
12:36084148:C:A	48	95.8	0.62	0.01452
12:36088983:G:C	47	95.7	0.72	0.09023
12:36205434:A:G	45	93.3	0.61	0.02614
12:36205506:C:T	47	95.7	0.62	0.02033
12:36205524:G:A	45	91.1	0.68	0.05846
12:36205545:A:T	46	93.5	0.71	0.05701
12:36205718:T:C	31	96.8	0.6	0.01307
12:36312895:C:A	48	97.9	0.69	0.01089
12:36360706:A:C	45	100	0.8	0.03613
12:36360708:G:T	45	86.7	0.61	0.01162
12:36491880:A:T	49	93.9	0.7	0.02451
12:36544244:G:A	47	83	0.82	0.04611
12:36544249:T:A	47	91.5	0.82	0.08406
12:36544254:C:A	47	83	0.83	0.04575
12:36553045:T:C	48	91.7	0.62	0.05356
12:36908907:C:A	50	98	0.64	0.01235
12:37012629:T:C	25	96	0.66	0.01997
12:37014348:C:T	48	93.8	0.63	0.05174
12:37014443:A:T	49	93.9	0.61	0.01561
12:37014462:T:C	49	93.9	0.73	0.02215
12:37014470:G:C	48	93.8	0.61	0.01452
12:37014496:A:T	48	79.2	0.79	0.0207
12:37014517:A:T	46	76.1	0.63	0.2357
12:37014617:G:A	43	86	0.73	0.03922
12:37014645:G:A	48	93.8	0.8	0.01162
12:37109777:T:G	50	92	0.77	0.02524
12:37109820:A:G	50	92	0.76	0.02524
12:37235434:G:T	47	91.5	0.66	0.02197
12:37235461:A:C	50	80	0.6	0.0276
12:37235493:A:G	50	96	0.78	0.01398
12:37235623:C:A	49	95.9	0.69	0.01107
12:37235680:C:A	48	95.8	0.61	0.01216
12:37235724:T:C	48	91.7	0.6	0.01253
12:37239588:C:A	50	98	0.68	0.0167
12:37240666:A:T	49	89.8	0.66	0.04611
12:37247003:A:G	27	96.3	0.76	0.02651
12:37247184:T:G	39	82.1	0.62	0.0354
12:37248287:C:G	35	94.3	0.63	0.02015
12:37248365:G:T	41	87.8	0.85	0.09314
12:37250570:G:A	50	100	0.86	0.03214
12:37250618:C:T	50	100	0.95	0.02977
12:37250619:A:C	50	100	0.65	0.02505
12:37250659:G:A	50	96	0.87	0.09768
12:37250671:G:C	50	100	0.9	0.01997
12:37250746:G:A	50	100	0.75	0.03867
12:37251626:C:A	39	100	0.72	0.03922
12:37251642:G:C	41	97.6	0.73	0.02614
12:37251678:A:T	48	97.9	0.85	0.0167
12:37251737:C:T	48	97.9	0.82	0.02197
12:37251748:C:A	46	95.7	0.66	0.09477
12:37251778:G:C	49	100	0.83	0.02469
12:37251811:A:T	45	95.6	0.87	0.4403
12:37251847:G:C	50	100	0.96	0.02923
12:37251906:C:G	50	96	0.92	0.2017
12:37251947:T:C	50	100	0.88	0.02996
12:37252123:C:G	50	100	0.8	0.02996
12:37252190:A:G	50	100	0.78	0.04103
12:37252203:C:A	50	100	0.74	0.04012
12:37252214:T:A	50	94	0.9	0.4673
12:37252220:C:T	50	94	0.92	0.1318
12:37252221:A:T	50	96	0.72	0.03631
12:37252230:C:T	50	98	0.71	0.02288
12:37252285:T:C	50	98	0.66	0.02832
12:37252369:T:C	50	98	0.94	0.2111
12:37252475:C:T	50	100	0.96	0.03014
12:37252484:C:G	50	96	0.91	0.4657
12:37252537:T:A	50	100	0.96	0.03014
12:37252548:G:A	50	100	0.76	0.02633
12:37252553:C:A	50	100	0.82	0.03377
12:37252576:C:A	50	100	0.82	0.01652
12:37252594:C:T	50	100	0.95	0.02996
12:37252647:C:T	50	100	0.95	0.03032
12:37252660:G:T	50	100	0.95	0.02996
12:37252680:G:A	50	100	0.95	0.02996
12:37252685:T:G	50	100	0.85	0.03468
12:37252717:C:A	50	96	0.81	0.01816
12:37252738:C:T	49	98	0.63	0.03341
12:37252758:T:C	50	100	0.88	0.07498
12:37252793:T:A	50	98	0.94	0.0285
12:37252817:C:T	50	100	0.8	0.0167
12:37253003:A:T	50	100	0.99	0.02959
12:37253052:C:T	50	98	0.93	0.03849
12:37253085:G:C	49	93.9	0.67	0.02124
12:37253090:A:C	49	95.9	0.67	0.01634
12:37253118:C:T	50	100	0.97	0.02905
12:37253506:G:A	49	98	0.99	0.02905
12:37253567:A:G	49	98	0.9	0.03032
12:37253632:G:C	49	98	0.98	0.02905
12:37253674:A:T	49	95.9	0.92	0.2558
12:37253691:A:G	49	95.9	0.95	0.09622
12:37253718:A:T	49	98	0.99	0.02869
12:37253820:C:T	49	93.9	0.82	0.01053
12:37253834:C:T	49	95.9	0.86	0.02415
12:37253837:A:C	49	95.9	0.8	0.01743
12:37253849:A:G	49	100	0.99	0.02705
12:37253864:T:C	49	93.9	0.86	0.1035
12:37253938:A:T	49	100	0.65	0.01452
12:37253955:G:A	49	100	0.76	0.0216
12:37253959:C:T	49	98	0.87	0.09931
12:37253973:G:A	49	95.9	0.87	0.01979
12:37253974:G:A	49	95.9	0.96	0.01144
12:37253975:C:A	49	95.9	0.96	0.01144
12:37253978:G:C	49	95.9	0.9	0.01053
12:37253991:G:A	49	100	0.78	0.03958
12:37253992:C:A	49	100	0.92	0.02633
12:37254136:T:C	49	98	0.93	0.1155
12:37254250:C:T	49	95.9	0.81	0.01979
12:37254294:T:G	49	95.9	0.84	0.01561
12:37254299:A:T	49	95.9	0.88	0.01071
12:37254318:G:A	49	93.9	0.85	0.02197
12:37254333:A:G	49	95.9	0.92	0.01906
12:37254365:C:G	49	95.9	0.93	0.01253
12:37254378:G:C	49	93.9	0.8	0.0118
12:37254382:C:A	49	95.9	0.81	0.01144
12:37254468:C:G	49	100	0.84	0.04321
12:37254535:T:C	49	95.9	0.73	0.01017
12:37254627:A:C	49	95.9	0.77	0.01725
12:37254635:C:G	49	98	0.85	0.01943
12:37254640:A:G	49	98	0.86	0.02088
12:37254695:G:A	49	93.9	0.69	0.01398
12:37254799:C:A	49	100	0.99	0.02633
12:37254832:A:C	49	98	0.99	0.02578
12:37254995:C:A	49	98	0.92	0.02705
12:37255140:C:T	49	100	0.9	0.1943
12:37257174:C:T	49	91.8	0.78	0.07607
12:37257209:G:A	49	95.9	0.92	0.02269
12:37257258:C:T	49	100	0.8	0.02941
12:37257397:C:T	48	100	0.82	0.07353
12:37257401:C:A	49	98	0.73	0.04684
12:37257513:C:T	49	100	0.95	0.02342
12:37257573:T:C	49	100	0.98	0.02923
12:37257682:T:C	49	98	0.98	0.02923
12:37257689:C:T	49	100	0.97	0.03014
12:37257737:C:T	49	95.9	0.91	0.03232
12:37257755:T:G	49	95.9	0.86	0.0305
12:37257776:A:G	49	100	0.99	0.02342
12:37257778:G:A	49	95.9	0.84	0.03159
12:37257825:G:A	49	93.9	0.82	0.0216
12:37257835:C:T	49	100	0.99	0.01053
12:37257850:C:T	49	98	0.98	0.02869
12:37258010:C:T	49	100	0.96	0.02887
12:37258044:C:T	49	100	0.73	0.02905
12:37258136:G:A	49	100	0.95	0.02832
12:37258158:A:T	49	98	0.84	0.01344
12:37258212:C:T	49	98	0.92	0.01906
12:37258293:C:A	49	100	0.82	0.07444
12:37258332:T:C	49	100	0.96	0.05065
12:37258364:C:T	49	100	0.97	0.02397
12:37258420:C:T	49	98	0.88	0.04158
12:37258493:A:C	49	100	0.8	0.02741
12:37258511:A:G	49	100	0.86	0.02869
12:37258620:G:A	50	98	0.72	0.02832
12:37258648:T:G	48	87.5	0.94	0.4886
12:37258758:A:T	48	100	0.92	0.01035
12:37258848:T:C	48	97.9	0.94	0.2111
12:37258933:C:T	48	100	0.93	0.01035
12:37258955:T:C	48	100	0.81	0.03758
12:37258992:A:C	49	91.8	0.9	0.4664
12:37259010:T:C	48	100	0.7	0.04884
12:37259015:C:A	48	100	0.94	0.01035
12:37259020:A:C	48	97.9	0.67	0.05247
12:37259112:A:C	48	97.9	0.94	0.2113
12:37259115:C:A	48	100	0.86	0.02778
12:37259287:G:C	48	100	0.94	0.01035
12:37259356:A:G	48	95.8	0.93	0.4904
12:37259489:G:A	48	100	0.83	0.0374
12:37259704:A:G	48	100	0.75	0.05628
12:37259857:G:A	49	100	0.92	0.2084
12:37259934:C:T	49	95.9	0.92	0.1311
12:37259940:C:T	49	100	0.78	0.0285
12:37259942:T:C	49	98	0.77	0.04194
12:37259977:A:C	49	100	0.63	0.02142
12:37260013:G:T	49	100	0.9	0.2077
12:37260131:C:A	50	100	0.92	0.03867
12:37260515:C:G	50	86	0.74	0.01779
12:37260523:A:C	50	88	0.73	0.01834
12:37260530:A:G	50	98	0.79	0.01089
12:37260585:A:G	50	100	0.98	0.02451
12:37260630:G:C	49	100	0.79	0.01743
12:37260702:C:G	44	100	0.98	0.02633
12:37260703:A:T	44	100	0.68	0.01362
12:37260727:A:G	44	95.5	0.7	0.01997
12:37260728:G:T	44	100	0.91	0.02524
12:37260730:T:A	44	100	0.68	0.04267
12:37260736:G:A	48	75	0.67	0.136
12:37260747:T:C	44	93.2	0.63	0.01162
12:37260751:G:A	44	100	0.75	0.02033
12:37260814:T:A	45	100	0.81	0.02088
12:37260879:C:T	45	97.8	0.92	0.01961
12:37260882:A:G	44	77.3	0.69	0.07371
12:37261006:A:T	49	100	0.94	0.04194
12:37261040:G:A	50	98	0.73	0.02052
12:37261078:T:G	49	98	0.94	0.0276
12:37261089:T:G	48	100	0.99	0.01035
12:37261121:G:T	48	100	0.99	0.01035
12:37261150:T:C	48	97.9	0.93	0.02959
12:37261254:T:A	48	95.8	0.88	0.1138
12:37261256:T:G	48	95.8	0.9	0.2068
12:37261278:G:A	48	100	0.7	0.05646
12:37261291:G:A	48	91.7	0.92	0.4606
12:37261328:C:G	48	100	0.99	0.01035
12:37261354:A:G	48	100	0.77	0.01398
12:37261381:C:T	48	97.9	0.94	0.0345
12:37261436:C:T	49	100	0.88	0.02796
12:37261458:C:G	49	98	0.94	0.4808
12:37261569:A:C	49	93.9	0.88	0.1342
12:37261583:G:A	49	98	0.76	0.05265
12:37261590:T:G	49	98	0.75	0.05211
12:37261599:C:A	49	98	0.79	0.0512
12:37261631:G:A	49	91.8	0.92	0.4524
12:37261905:A:T	49	100	0.91	0.02651
12:37261962:C:G	49	98	0.93	0.4777
12:37261967:C:G	49	98	1	0.02996
12:37262179:G:C	49	98	1	0.03014
12:37262204:G:T	49	98	1	0.05247
12:37262278:C:G	49	100	0.97	0.04575
12:37262305:C:T	49	100	0.63	0.01598
12:37262396:T:G	49	98	1	0.03014
12:37262455:G:C	49	98	0.8	0.07062
12:37262534:A:G	49	98	0.95	0.2066
12:37262567:G:A	49	98	0.93	0.1309
12:37262577:C:G	49	98	1	0.03014
12:37262586:C:T	49	100	0.77	0.01107
12:37262633:C:T	49	100	0.82	0.02796
12:37262645:G:A	49	98	0.94	0.2052
12:37262650:C:T	49	100	0.98	0.01053
12:37262746:G:C	49	100	0.94	0.4809
12:37262763:G:A	49	100	0.99	0.03014
12:37262787:A:C	49	100	0.64	0.01434
12:37263257:C:A	49	98	0.96	0.1146
12:37263299:G:T	49	100	0.96	0.03068
12:37263367:T:G	49	100	0.97	0.03032
12:37263473:A:C	43	97.7	0.81	0.03304
12:37263509:G:A	41	100	0.91	0.0285
12:37263580:C:G	49	100	0.9	0.03922
12:37263654:C:T	49	95.9	0.85	0.07462
12:37263675:A:C	49	100	0.76	0.0374
12:37263890:C:T	49	100	0.98	0.02941
12:37263950:A:C	49	100	0.96	0.02941
12:37263980:T:C	49	100	0.98	0.02941
12:37264007:A:T	49	100	0.77	0.07262
12:37264091:C:T	49	98	0.99	0.02959
12:37264181:C:T	49	100	0.74	0.01779
12:37264203:G:A	49	100	0.99	0.02977
12:37264391:G:A	49	100	0.77	0.01035
12:37264614:C:A	49	100	0.93	0.2053
12:37264735:C:A	49	100	0.99	0.02887
12:37264837:C:T	49	100	0.92	0.2062
12:37265128:A:G	49	100	0.88	0.01235
12:37265183:T:C	49	100	0.8	0.03159
12:37265200:C:T	49	100	0.89	0.02651
12:37265216:C:T	49	98	0.93	0.2591
12:37265219:A:C	49	100	0.97	0.02905
12:37265250:C:T	49	91.8	0.82	0.09332
12:37265313:G:A	49	100	0.97	0.02959
12:37265322:G:C	49	100	0.88	0.02142
12:37265345:C:T	50	100	0.89	0.02669
12:37265411:C:T	49	89.8	0.9	0.03504
12:37265421:C:G	49	89.8	0.94	0.03504
12:37265436:T:A	49	89.8	0.93	0.03268
12:37265437:T:A	49	89.8	0.93	0.02959
12:37265448:A:T	49	89.8	0.92	0.03849
12:37265455:C:T	49	89.8	0.94	0.03686
12:37265471:C:T	49	87.8	0.83	0.03831
12:37265482:A:C	50	88	0.93	0.03431
12:37265594:G:T	49	100	0.93	0.04303
12:37265698:C:A	49	100	0.87	0.02887
12:37265885:G:T	49	100	0.88	0.01906
12:37265930:C:T	49	95.9	0.89	0.4773
12:37265961:C:T	49	95.9	0.87	0.0325
12:37265968:T:C	49	95.9	0.84	0.02033
12:37265993:G:T	49	95.9	0.84	0.02015
12:37265994:A:G	49	95.9	0.84	0.02015
12:37266004:C:A	49	95.9	0.85	0.02033
12:37266005:T:G	49	95.9	0.65	0.02015
12:37266012:A:G	49	95.9	0.85	0.02015
12:37266025:T:C	49	95.9	0.86	0.02033
12:37266034:A:G	49	95.9	0.86	0.02052
12:37266061:A:C	49	100	0.91	0.02832
12:37266081:C:G	49	100	0.9	0.0187
12:37266084:T:A	49	95.9	0.88	0.02197
12:37266168:G:T	49	95.9	0.9	0.02233
12:37266173:A:C	49	95.9	0.9	0.02251
12:37266187:T:A	49	95.9	0.84	0.02342
12:37266219:G:A	49	98	0.77	0.01961
12:37266221:A:G	49	100	0.78	0.0325
12:37266256:G:C	49	98	0.94	0.02469
12:37266277:T:A	49	98	0.95	0.02505
12:37266286:G:T	49	100	0.64	0.01071
12:37266310:C:T	49	98	0.95	0.02505
12:37266339:T:G	50	100	0.87	0.01271
12:37266345:T:C	50	100	0.71	0.01071
12:37266375:C:T	49	98	0.96	0.02596
12:37266420:C:A	50	100	0.89	0.01089
12:37266489:G:A	49	98	0.96	0.05882
12:37266499:G:A	48	93.8	0.97	0.03086
12:37266500:T:G	49	100	1	0.0285
12:37266505:G:A	49	91.8	0.7	0.02197
12:37266512:C:T	49	98	0.79	0.01344
12:37266524:A:G	49	100	0.95	0.2064
12:37266543:T:C	49	98	0.97	0.02869
12:37266641:G:T	50	98	0.94	0.02124
12:37266685:G:A	49	95.9	0.91	0.2674
12:37266732:A:C	49	100	0.94	0.2066
12:37266742:C:G	50	100	0.94	0.01053
12:37266792:G:C	50	100	0.92	0.01271
12:37267045:A:G	50	98	0.84	0.05465
12:37267177:C:G	50	100	1	0.0285
12:37267233:C:G	50	100	0.95	0.01053
12:37267264:T:C	50	100	1	0.0285
12:37267265:C:A	50	100	1	0.0285
12:37267382:C:T	50	100	0.95	0.01053
12:37267476:G:T	50	100	1	0.02887
12:37267722:T:C	49	100	0.96	0.01053
12:37267732:A:C	50	100	0.99	0.04466
12:37267862:C:T	50	98	0.96	0.4702
12:37268060:G:T	50	98	0.98	0.2037
12:37268204:G:A	50	100	0.99	0.02288
12:37268313:T:A	50	100	0.99	0.03885
12:37268493:G:C	50	100	1	0.02887
12:37268528:G:T	50	100	0.97	0.01053
12:37268840:A:G	50	100	1	0.02941
12:37268852:A:G	50	100	0.99	0.04012
12:37269072:C:T	50	100	1	0.01216
12:37269154:C:G	50	100	0.97	0.01053
12:37269202:G:C	50	100	1	0.02887
12:37269384:A:G	50	98	0.99	0.2511
12:37269412:A:G	50	100	0.99	0.2079
12:37269577:C:T	50	100	1	0.01452
12:37269672:T:C	50	100	1	0.02923
12:37269679:C:T	50	100	0.97	0.4811
12:37269838:A:G	50	100	0.99	0.2039
12:37270039:G:T	50	100	1	0.2046
12:37270050:C:A	50	100	1	0.02269
12:37270188:C:T	50	100	0.99	0.1344
12:37270244:C:T	50	100	1	0.2046
12:37270363:C:A	50	100	1	0.2046
12:37270425:C:T	50	100	1	0.1313
12:37270426:G:A	50	100	1	0.04049
12:37270482:G:A	50	100	0.95	0.02941
12:37270697:G:A	50	100	0.98	0.02614
12:37270702:T:A	50	100	1	0.01216
12:37270843:A:G	49	100	0.99	0.01053
12:37270850:A:G	50	100	1	0.2048
12:37270931:C:T	50	100	0.98	0.02288
12:37270935:A:G	50	100	1	0.05156
12:37271051:G:T	50	100	1	0.2052
12:37271071:A:T	50	100	1	0.47
12:37271206:C:T	50	100	1	0.2046
12:37271216:G:A	50	98	0.76	0.01943
12:37271422:G:A	50	100	1	0.02941
12:37271428:C:A	50	100	1	0.02378
12:37271496:A:T	50	100	1	0.4702
12:37271829:C:T	50	98	1	0.03976
12:37272008:G:A	50	100	0.9	0.07807
12:37272041:G:A	50	100	1	0.02941
12:37272174:A:G	50	100	1	0.04484
12:37272236:T:C	50	100	1	0.02941
12:37272408:G:A	50	100	1	0.4891
12:37272425:G:T	50	100	1	0.02215
12:37272499:G:A	50	100	1	0.02959
12:37272544:A:T	50	100	1	0.01053
12:37272671:G:T	50	100	1	0.2475
12:37272785:C:T	50	98	0.76	0.01961
12:37272821:G:A	50	100	1	0.02923
12:37272928:A:C	50	100	1	0.02923
12:37273014:C:T	50	100	1	0.01053
12:37273027:C:T	50	100	0.99	0.01816
12:37273032:T:A	50	100	1	0.01053
12:37273038:A:C	50	100	1	0.02923
12:37273112:C:A	50	98	1	0.2553
12:37273382:G:A	50	100	1	0.2032
12:37273464:G:C	50	100	1	0.01198
12:37273535:A:G	50	100	0.98	0.04466
12:37273666:T:C	50	100	1	0.2032
12:37273697:C:T	50	98	0.7	0.02542
12:37273781:G:C	50	100	1	0.01035
12:37273790:G:C	50	100	1	0.05138
12:37273832:G:T	50	100	0.75	0.01852
12:37273945:C:G	50	100	1	0.4733
12:37274033:C:T	50	100	1	0.02306
12:37274034:A:G	50	100	1	0.2033
12:37274036:C:T	50	100	1	0.02433
12:37274046:A:C	50	100	1	0.02923
12:37274076:A:G	50	100	1	0.01053
12:37274139:G:A	50	100	1	0.02923
12:37274164:T:C	50	100	1	0.04049
12:37274227:G:C	50	100	1	0.04049
12:37274244:G:A	50	100	1	0.02923
12:37274288:C:T	50	100	1	0.01816
12:37274475:C:T	50	100	1	0.4562
12:37274688:G:A	50	100	0.94	0.02233
12:37274709:G:A	50	100	0.99	0.02905
12:37274755:A:G	50	100	0.99	0.02905
12:37274806:T:C	50	100	0.99	0.2257
12:37274826:T:G	50	100	0.99	0.02923
12:37274873:C:G	50	100	1	0.01053
12:37274874:C:T	50	100	0.98	0.02923
12:37275188:T:A	50	100	0.98	0.02923
12:37275244:G:A	49	95.9	0.88	0.07898
12:37275329:G:A	50	100	0.91	0.01707
12:37275392:T:A	50	100	1	0.01053
12:37275509:A:C	50	100	1	0.01452
12:37275599:C:A	50	100	1	0.04503
12:37275660:C:T	50	100	1	0.02415
12:37275902:C:T	50	100	0.94	0.02215
12:37276073:C:G	50	100	1	0.4533
12:37276244:G:A	50	100	1	0.01053
12:37276406:A:G	50	100	0.97	0.05138
12:37276763:A:G	50	100	0.95	0.02923
12:37276834:C:T	50	100	0.93	0.02941
12:37276870:A:G	50	100	1	0.01053
12:37276906:C:T	50	100	0.65	0.01253
12:37276945:T:A	50	100	1	0.01035
12:37277018:T:C	50	100	0.99	0.2478
12:37277352:T:C	50	100	1	0.2046
12:37277378:T:A	50	100	0.94	0.02941
12:37277417:A:G	50	100	0.96	0.04121
12:37277454:A:G	50	100	0.99	0.1387
12:37277652:G:A	50	98	0.6	0.02142
12:37277758:C:T	50	100	0.96	0.02469
12:37277887:C:T	49	100	0.67	0.01126
12:37277888:G:A	50	98	0.87	0.02324
12:37278093:T:C	50	100	1	0.01071
12:37278156:A:G	50	100	0.98	0.01634
12:37278280:T:C	50	100	0.98	0.02905
12:37278308:A:T	50	100	1	0.01071
12:37278325:A:G	50	100	0.98	0.02923
12:37278334:G:A	50	100	0.98	0.02905
12:37278345:G:A	50	100	1	0.203
12:37278433:A:G	50	100	1	0.4722
12:37278441:C:T	50	100	1	0.2478
12:37278563:A:G	50	100	0.99	0.02887
12:37278609:G:A	50	96	0.69	0.01688
12:37278707:A:C	50	100	0.94	0.03341
12:37278769:T:G	50	100	0.99	0.01961
12:37278792:T:C	50	100	1	0.04067
12:37278863:G:T	50	100	1	0.02941
12:37278981:T:C	50	100	1	0.4726
12:37279021:T:C	49	100	1	0.455
12:37279089:T:C	50	100	1	0.01071
12:37279537:G:T	50	100	1	0.02288
12:37279648:G:T	50	100	1	0.4722
12:37279705:T:C	50	100	1	0.01416
12:37280137:T:G	50	100	1	0.01071
12:37280273:A:G	50	100	0.99	0.04575
12:37280312:G:A	50	100	1	0.01416
12:37280326:A:G	50	100	0.99	0.04575
12:37280484:C:T	50	100	0.97	0.02433
12:37280485:G:A	50	100	0.99	0.4744
12:37280516:C:A	50	100	1	0.01634
12:37280560:T:C	50	100	1	0.2048
12:37280581:A:C	50	100	0.8	0.05719
12:37280583:A:C	50	100	1	0.02923
12:37280626:C:T	50	100	1	0.02923
12:37280735:G:A	50	98	0.99	0.4751
12:37280829:T:A	50	100	1	0.02288
12:37280927:T:G	50	100	1	0.02923
12:37280932:T:A	50	100	1	0.02923
12:37281239:G:T	50	100	0.96	0.01144
12:37281322:C:T	50	100	0.99	0.205
12:37281435:G:T	50	100	0.9	0.03068
12:37281561:A:G	50	100	1	0.2565
12:37281729:G:C	50	100	1	0.02923
12:37281761:C:T	50	100	1	0.05156
12:37281796:G:A	50	100	0.99	0.1616
12:37281920:A:T	50	100	1	0.2048
12:37282085:T:C	50	100	1	0.02923
12:37282227:A:C	50	100	0.97	0.02633
12:37282356:A:G	50	100	0.99	0.4746
12:37282454:C:A	50	98	0.99	0.457
12:37282632:A:C	47	100	0.87	0.04049
12:37282747:G:A	50	98	0.99	0.4704
12:37282867:A:G	50	100	1	0.02905
12:37282945:G:A	50	100	1	0.4726
12:37282948:C:A	50	100	1	0.02905
12:37282960:T:G	50	100	0.97	0.02614
12:37282978:G:A	50	100	1	0.02887
12:37283412:A:G	48	100	1	0.02887
12:37283516:T:A	50	100	0.99	0.248
12:37283656:T:C	50	98	0.87	0.02705
12:37283713:T:C	50	98	0.87	0.02705
12:37283727:T:C	50	98	0.87	0.02705
12:37283744:A:T	50	98	0.87	0.02705
12:37283754:A:G	50	98	0.87	0.02723
12:37283782:A:T	50	100	0.87	0.0285
12:37283798:A:C	50	100	0.87	0.02832
12:37283831:T:C	50	100	0.87	0.02832
12:37283849:C:T	27	100	0.87	0.02741
12:37283908:G:A	50	98	0.82	0.02433
12:37283947:A:C	50	96	0.72	0.01906
12:37283987:A:G	50	96	0.87	0.02723
12:37283998:G:C	50	100	1	0.01053
12:37284020:C:A	50	100	0.85	0.02832
12:37284127:A:G	50	100	0.85	0.0285
12:37284416:C:T	50	100	1	0.01471
12:37284560:G:A	50	100	0.91	0.09532
12:37284758:C:T	50	100	0.91	0.06572
12:37284805:A:C	50	100	0.88	0.02869
12:37284840:T:A	50	100	0.81	0.01017
12:37284859:G:C	50	100	0.82	0.01017
12:37284989:A:G	50	100	0.86	0.02905
12:37284990:C:A	50	100	1	0.04521
12:37285212:T:C	50	100	0.98	0.01834
12:37285219:G:C	50	100	0.99	0.4729
12:37285334:T:A	50	100	0.85	0.02869
12:37285427:C:T	49	100	0.85	0.02869
12:37285484:T:C	50	100	1	0.205
12:37285585:A:G	50	100	1	0.01053
12:37285642:G:A	50	100	1	0.01053
12:37285950:A:T	50	100	0.99	0.4749
12:37286478:A:G	50	98	0.76	0.02397
12:37286483:T:A	50	98	0.76	0.02378
12:37286564:G:A	50	100	0.8	0.01126
12:37286627:G:T	50	96	0.78	0.0158
12:37287141:A:G	50	98	1	0.2079
12:37287184:A:G	50	98	0.98	0.4791
12:37287536:G:A	50	100	0.84	0.01126
12:37287846:C:G	50	100	0.94	0.02778
12:37288013:C:A	49	100	0.84	0.01126
12:37288229:G:A	50	100	0.95	0.04829
12:37288277:C:T	50	100	0.96	0.1175
12:37288358:A:G	50	98	1	0.2052
12:37288399:T:C	50	98	1	0.2171
12:37288501:C:T	50	100	1	0.02306
12:37288502:G:A	50	98	0.97	0.465
12:37288537:C:T	50	100	0.95	0.04829
12:37288650:C:A	50	98	0.9	0.02033
12:37288845:T:C	50	100	1	0.02306
12:37289101:C:G	50	100	0.84	0.01144
12:37289287:T:G	50	100	0.83	0.01126
12:37289504:G:C	50	100	0.92	0.07825
12:37289726:T:G	50	98	0.99	0.4815
12:37289876:C:G	50	100	1	0.02306
12:37290004:T:G	50	98	0.99	0.4838
12:37290020:G:C	49	98	1	0.2052
12:37290094:C:T	50	100	0.97	0.1175
12:37290216:C:T	50	100	0.99	0.2495
12:37290234:G:A	50	100	1	0.474
12:37290351:A:G	50	100	0.99	0.2052
12:37290415:G:A	50	98	0.93	0.01216
12:37290447:G:A	50	100	1	0.06845
12:37290556:T:C	50	100	0.9	0.0285
12:37290593:C:T	50	100	0.9	0.0285
12:37290594:G:A	50	100	0.97	0.27
12:37290644:G:T	50	100	0.99	0.4737
12:37290804:C:T	50	100	0.99	0.2048
12:37290890:T:C	50	100	0.88	0.07008
12:37291190:G:A	50	100	1	0.2455
12:37291322:G:A	50	100	1	0.01452
12:37291388:A:G	50	100	0.99	0.2052
12:37291416:T:C	50	100	0.99	0.03395
12:37291423:G:T	50	100	1	0.01053
12:37291436:A:G	50	100	0.99	0.03395
12:37291439:G:C	50	100	0.99	0.03395
12:37291440:A:C	50	100	0.99	0.03359
12:37291772:C:T	50	100	0.78	0.01198
12:37291837:G:T	50	100	1	0.02923
12:37292037:A:C	50	100	0.99	0.2048
12:37292064:C:T	50	100	1	0.02923
12:37292114:A:C	50	100	1	0.05156
12:37292192:A:C	38	100	1	0.02923
12:37292384:G:A	50	100	1	0.2057
12:37292582:A:C	50	100	1	0.02923
12:37292613:C:T	50	100	0.99	0.116
12:37292744:G:A	50	100	0.77	0.0187
12:37293065:A:T	50	100	0.94	0.04321
12:37293191:G:C	50	100	1	0.02923
12:37293245:G:T	50	100	1	0.02941
12:37293516:C:G	50	100	1	0.02905
12:37293555:G:A	50	100	0.78	0.01834
12:37293600:A:G	50	100	1	0.02905
12:37293748:C:G	48	100	0.96	0.01797
12:37293762:T:C	48	100	1	0.02905
12:37293785:A:G	49	100	0.91	0.06972
12:37293856:T:G	49	100	1	0.02923
12:37293919:C:A	50	100	1	0.02923
12:37293938:A:C	50	100	1	0.02923
12:37293950:A:G	50	100	0.9	0.06954
12:37293965:A:T	50	100	1	0.01053
12:37294165:C:A	50	100	1	0.2504
12:37294175:A:G	50	100	1	0.01035
12:37294486:A:G	50	100	0.93	0.01507
12:37294512:A:G	50	98	0.99	0.4862
12:37294547:A:G	50	100	1	0.04521
12:37294607:T:C	50	100	0.99	0.4759
12:37294608:G:A	50	100	1	0.04012
12:37294632:G:C	50	100	0.99	0.116
12:37294778:C:T	50	100	1	0.205
12:37294914:T:C	50	100	0.78	0.0187
12:37294943:T:C	50	100	1	0.02923
12:37294985:C:T	50	100	1	0.0285
12:37295139:T:A	50	100	1	0.2053
12:37295200:G:A	50	100	1	0.01053
12:37295222:A:C	50	100	1	0.01452
12:37295224:C:A	50	100	1	0.02923
12:37295272:C:T	50	100	1	0.02923
12:37295313:G:T	50	100	1	0.04503
12:37295381:T:G	50	100	1	0.02288
12:37295386:G:A	50	100	1	0.01035
12:37295403:G:T	50	100	1	0.2053
12:37295410:G:A	50	100	1	0.02324
12:37295482:C:A	50	100	1	0.4695
12:37295558:C:G	50	100	0.95	0.02451
12:37295954:C:T	50	100	1	0.4695
12:37295971:C:T	50	100	0.93	0.02451
12:37296112:C:T	50	100	0.95	0.02923
12:37296140:A:T	50	100	0.83	0.01071
12:37296142:C:T	50	100	1	0.01053
12:37296312:G:A	50	98	0.9	0.01598
12:37296317:C:A	50	100	0.95	0.02923
12:37296339:A:G	50	100	0.95	0.02923
12:37296384:C:T	50	100	0.98	0.2569
12:37296390:G:A	50	100	1	0.4695
12:37296706:C:T	50	100	1	0.4519
12:37296881:G:A	50	100	1	0.02324
12:37296969:T:C	50	100	0.93	0.02923
12:37296983:G:T	50	100	0.99	0.01979
12:37297063:A:C	50	100	0.88	0.02324
12:37297083:G:C	50	100	0.96	0.02941
12:37297259:C:T	49	100	1	0.01053
12:37297491:A:G	50	100	0.99	0.02941
12:37297631:G:A	50	100	1	0.02941
12:37297850:C:T	50	100	0.82	0.01126
12:37297929:T:A	50	100	1	0.02959
12:37298047:G:A	50	100	1	0.4513
12:37298212:G:A	50	100	1	0.4515
12:37298313:A:T	50	100	0.99	0.03867
12:37298359:G:A	49	100	1	0.2498
12:37298530:A:C	50	100	1	0.01053
12:37298539:G:A	49	100	1	0.4693
12:37298877:G:T	50	100	0.99	0.2052
12:37298886:C:T	50	100	1	0.02941
12:37298908:A:G	50	100	1	0.02941
12:37299066:G:T	50	100	1	0.04503
12:37299077:G:A	50	100	1	0.02941
12:37299104:G:A	50	100	0.9	0.02941
12:37299441:G:T	50	100	0.98	0.1627
12:37299508:G:A	50	100	1	0.01434
12:37299550:G:A	50	100	0.88	0.01071
12:37299558:C:T	50	100	1	0.01053
12:37299615:T:C	49	100	1	0.02306
12:37299719:C:T	50	100	0.99	0.4682
12:37300088:G:A	50	100	0.98	0.02723
12:37300443:A:T	50	100	1	0.02941
12:37300517:C:T	50	100	0.96	0.2053
12:37300563:G:A	50	100	1	0.01035
12:37300613:C:T	49	100	0.95	0.02651
12:37300728:C:T	49	93.9	0.67	0.08914
12:37300783:G:A	50	100	0.87	0.02905
12:37300911:T:A	50	100	0.97	0.2053
12:37301265:G:A	50	100	1	0.01089
12:37301345:T:G	50	100	0.95	0.03068
12:37301420:C:A	50	98	0.99	0.4695
12:37301582:A:G	50	100	0.98	0.05029
12:37301606:A:G	50	100	0.99	0.4664
12:37301630:G:T	50	100	1	0.02941
12:37301677:A:T	50	100	0.98	0.02651
12:37301731:C:T	50	100	1	0.02923
12:37301766:G:A	50	100	0.99	0.02923
12:37301866:C:A	50	100	1	0.02923
12:37302117:T:C	50	100	1	0.02923
12:37302355:T:G	50	100	1	0.02923
12:37302395:C:G	50	100	1	0.01053
12:37302520:T:C	50	100	0.92	0.09949
12:37302531:A:G	49	81.6	0.85	0.02923
12:37302636:C:A	50	100	1	0.02941
12:37302937:G:T	50	100	0.98	0.2052
12:37303030:A:G	50	100	0.99	0.01906
12:37303136:G:A	50	100	0.99	0.4517
12:37303193:T:G	50	100	1	0.4695
12:37303296:G:A	50	100	0.77	0.01017
12:37303297:A:C	50	100	1	0.05138
12:37303298:G:A	50	100	1	0.01035
12:37303321:G:A	50	100	1	0.4517
12:37303520:T:C	50	100	0.99	0.0463
12:37303620:T:G	49	100	1	0.02923
12:37303844:A:G	50	100	1	0.01053
12:37303870:A:G	50	100	0.98	0.205
12:37303872:G:A	50	100	0.97	0.07898
12:37303975:C:T	50	100	0.98	0.01652
12:37303976:G:A	50	100	1	0.02923
12:37304438:T:C	49	100	1	0.01053
12:37304515:A:G	50	100	1	0.02923
12:37304524:A:T	50	100	0.97	0.03413
12:37304704:A:G	50	100	1	0.01053
12:37304734:C:T	50	100	0.76	0.01107
12:37304776:C:T	50	100	0.92	0.01253
12:37304780:A:T	50	100	1	0.02941
12:37304781:C:T	50	100	1	0.205
12:37304833:G:T	50	100	0.97	0.1118
12:37304850:A:G	50	100	0.93	0.02306
12:37304866:A:T	50	100	0.97	0.02614
12:37304882:T:C	50	100	1	0.02923
12:37304932:C:G	50	100	0.97	0.02614
12:37305221:C:T	50	100	1	0.4532
12:37305331:C:T	50	100	1	0.02923
12:37305682:G:A	50	100	0.95	0.01779
12:37305827:T:G	50	100	0.99	0.2052
12:37306006:G:A	50	100	1	0.02923
12:37306137:C:T	50	100	1	0.205
12:37306150:G:T	50	100	0.99	0.2044
12:37306182:G:A	50	100	1	0.03359
12:37306217:A:T	50	100	1	0.4521
12:37306286:G:T	50	100	0.99	0.1155
12:37306348:C:T	50	100	1	0.02923
12:37306354:C:T	50	100	0.99	0.2046
12:37306492:T:G	50	100	1	0.02923
12:37306505:T:A	50	100	1	0.02923
12:37306533:A:T	50	100	1	0.02614
12:37306633:T:A	50	100	1	0.02923
12:37306738:A:G	50	100	0.83	0.01017
12:37307107:A:C	50	98	1	0.4483
12:37307449:C:T	50	100	1	0.02923
12:37307534:A:G	50	100	1	0.205
12:37307683:G:A	46	89.1	0.83	0.4279
12:37307733:A:C	49	100	0.95	0.03395
12:37307901:C:T	50	100	1	0.205
12:37307902:T:C	50	100	1	0.205
12:37308096:G:A	50	100	1	0.02215
12:37308253:C:T	50	100	0.98	0.01053
12:37308280:G:C	50	100	1	0.01089
12:37308326:C:A	50	100	1	0.02923
12:37308598:A:G	50	100	1	0.02941
12:37308732:G:A	50	100	0.99	0.116
12:37309071:G:A	50	100	0.86	0.03722
12:37309074:G:C	50	96	0.99	0.2079
12:37309241:G:A	50	98	0.95	0.1193
12:37309252:T:G	50	100	1	0.02941
12:37309506:C:T	50	100	1	0.2019
12:37309507:T:C	50	100	1	0.02905
12:37309620:G:A	50	100	0.7	0.01961
12:37309852:T:C	50	100	1	0.02306
12:37309905:C:T	50	100	1	0.02215
12:37310001:G:C	50	100	1	0.01053
12:37310097:C:T	50	98	1	0.01089
12:37310170:A:G	50	100	1	0.02905
12:37310244:C:T	50	100	1	0.1158
12:37310254:C:T	50	100	1	0.02905
12:37310620:C:T	50	100	1	0.01053
12:37310623:G:A	50	100	1	0.02905
12:37310630:C:G	50	100	1	0.4695
12:37310678:T:C	50	100	0.73	0.0167
12:37310724:C:T	50	100	1	0.02923
12:37310852:C:T	50	100	1	0.02905
12:37310992:C:T	50	100	1	0.01053
12:37311092:C:A	50	100	1	0.4702
12:37311155:G:A	49	100	1	0.4699
12:37311300:T:C	50	94	0.95	0.1883
12:37311379:G:A	50	100	0.98	0.02887
12:37311484:G:A	50	98	1	0.2053
12:37311501:C:T	50	100	1	0.04611
12:37311568:A:T	50	100	0.98	0.0276
12:37311579:G:A	50	100	1	0.02905
12:37311688:A:G	50	100	1	0.02905
12:37311919:T:C	50	98	1	0.2053
12:37312064:A:T	50	100	1	0.02905
12:37312110:A:T	50	98	1	0.2053
12:37312176:G:A	50	100	1	0.02905
12:37312223:T:C	50	98	0.82	0.03849
12:37312341:C:G	50	100	1	0.04611
12:37312352:C:T	50	100	0.99	0.2046
12:37312453:G:A	50	100	1	0.02905
12:37312494:T:A	50	100	1	0.02905
12:37312503:C:T	50	100	0.99	0.1333
12:37312614:T:C	50	100	1	0.01053
12:37312624:C:T	50	100	1	0.02941
12:37312710:G:A	49	100	1	0.0138
12:37312836:C:T	50	100	1	0.01053
12:37312943:C:T	50	100	1	0.01053
12:37312966:T:G	50	100	0.85	0.01452
12:37312976:A:G	50	100	1	0.01253
12:37313030:A:G	50	100	0.95	0.06954
12:37313191:C:T	50	100	1	0.02905
12:37313287:C:T	50	100	1	0.01053
12:37313559:A:G	50	100	1	0.02905
12:37313563:A:T	50	100	1	0.02306
12:37313730:A:T	50	100	1	0.01035
12:37313791:G:A	46	100	0.84	0.01416
12:37313837:G:A	44	100	1	0.02905
12:37313893:A:G	50	100	0.98	0.04412
12:37314120:A:C	50	100	1	0.02977
12:37314124:A:C	50	100	1	0.02977
12:37314183:A:C	50	100	0.71	0.01979
12:37314313:G:T	50	100	1	0.01253
12:37314640:A:G	50	100	1	0.01253
12:37314686:C:T	50	100	1	0.02923
12:37314793:C:A	50	100	1	0.0138
12:37314910:A:G	50	100	1	0.05102
12:37314984:C:T	50	100	1	0.01035
12:37315047:G:A	50	98	0.99	0.2491
12:37315083:A:G	50	98	0.98	0.02288
12:37315170:C:T	50	100	1	0.02923
12:37315189:A:C	50	100	0.96	0.02633
12:37315369:G:A	50	100	0.78	0.01834
12:37315440:A:T	50	100	1	0.01053
12:37315442:A:T	50	100	1	0.02887
12:37315752:T:G	49	100	0.94	0.05065
12:37315789:C:T	50	98	0.99	0.4708
12:37315853:C:T	48	100	0.96	0.03686
12:37315924:C:T	50	100	0.98	0.02869
12:37316093:C:T	50	100	0.98	0.01616
12:37316118:A:C	50	100	0.98	0.02887
12:37316143:A:T	50	100	1	0.01053
12:37316180:C:T	44	100	0.98	0.02977
12:37316193:C:A	49	100	0.98	0.02887
12:37316266:T:C	50	100	0.82	0.0187
12:37316304:A:C	24	100	0.87	0.04285
12:37316520:T:C	50	98	0.97	0.1536
12:37316664:G:A	48	100	0.99	0.02941
12:37316682:T:C	50	100	0.99	0.02923
12:37316891:G:A	50	100	1	0.2033
12:37316948:G:T	50	100	1	0.02941
12:37316964:T:C	50	100	1	0.05846
12:37317019:A:C	50	100	0.97	0.1147
12:37317029:T:C	50	100	0.99	0.2616
12:37317041:G:A	50	100	0.99	0.2616
12:37317214:A:G	50	100	1	0.2032
12:37317265:G:A	50	100	1	0.02923
12:37317411:G:A	50	100	0.87	0.03014
12:37317420:G:A	50	100	0.92	0.02378
12:37317502:T:A	50	100	0.98	0.07843
12:37317617:A:T	50	100	1	0.04593
12:37317647:T:C	50	100	0.96	0.02578
12:37317768:T:A	50	100	0.93	0.05156
12:37317775:C:T	50	100	1	0.2504
12:37317863:G:A	50	100	0.99	0.1149
12:37317908:G:T	50	100	1	0.2035
12:37317923:G:A	50	100	1	0.01398
12:37318037:A:C	50	100	1	0.02905
12:37318089:C:T	50	100	1	0.02905
12:37318183:T:C	50	100	1	0.04611
12:37318290:G:C	50	100	1	0.0463
12:37318423:T:C	50	100	1	0.205
12:37318424:A:G	50	100	0.99	0.1158
12:37318535:C:G	50	100	1	0.01089
12:37318579:G:A	50	100	1	0.02905
12:37318705:T:C	50	100	1	0.47
12:37318727:G:T	50	100	1	0.02905
12:37318793:T:A	50	100	0.98	0.07825
12:37318971:C:T	50	100	1	0.2616
12:37319010:G:C	50	100	0.93	0.02905
12:37319080:C:T	50	100	0.81	0.01906
12:37319085:C:T	50	100	1	0.02923
12:37319382:A:C	50	100	1	0.01053
12:37319707:C:T	50	100	0.96	0.02614
12:37319782:C:G	50	100	1	0.47
12:37319906:T:G	50	100	1	0.02905
12:37319950:C:G	50	100	1	0.2048
12:37320093:G:A	50	100	1	0.01089
12:37320211:C:T	50	100	0.99	0.02905
12:37320242:A:C	50	98	0.82	0.05192
12:37320306:G:C	50	100	1	0.02905
12:37320345:T:G	50	100	0.99	0.3684
12:37320351:T:G	50	100	0.99	0.3706
12:37320533:G:A	50	100	1	0.02905
12:37320610:G:A	50	100	0.96	0.02614
12:37320769:G:C	50	100	0.99	0.2375
12:37320846:T:A	50	100	0.94	0.02959
12:37320871:C:T	48	100	1	0.47
12:37321058:C:T	50	100	1	0.04067
12:37321059:G:A	50	100	1	0.02959
12:37321087:T:C	50	100	1	0.2616
12:37321089:T:C	50	100	0.96	0.02905
12:37321185:G:C	50	100	0.93	0.02959
12:37321193:T:G	50	100	1	0.02905
12:37321330:G:A	50	100	1	0.01253
12:37321357:C:G	50	100	1	0.2616
12:37321362:C:G	49	100	1	0.4671
12:37321540:G:A	50	100	1	0.02215
12:37321709:C:T	50	100	1	0.01089
12:37321791:G:A	50	100	0.96	0.02614
12:37321881:G:A	50	100	1	0.205
12:37322025:G:T	50	100	1	0.02905
12:37322220:T:C	50	100	0.95	0.01053
12:37322250:T:C	50	100	1	0.02905
12:37322287:C:T	50	100	0.86	0.03686
12:37322317:G:T	50	100	1	0.205
12:37322365:G:T	50	100	1	0.4699
12:37322376:C:T	50	100	1	0.02923
12:37322424:G:T	50	100	1	0.02905
12:37322483:A:T	50	100	1	0.02905
12:37322492:C:T	50	100	1	0.4519
12:37322545:A:T	50	100	1	0.2618
12:37322603:G:A	50	100	1	0.02905
12:37322674:T:C	50	100	0.94	0.08007
12:37322837:G:T	50	100	0.94	0.08152
12:37322898:C:T	50	98	1	0.02923
12:37322914:G:T	50	100	1	0.04593
12:37323065:C:G	50	100	1	0.2338
12:37323102:A:C	50	100	1	0.02905
12:37323103:A:G	50	100	1	0.2159
12:37323160:C:T	50	100	1	0.02905
12:37323167:G:T	50	100	1	0.1324
12:37323197:A:G	50	100	1	0.02905
12:37323329:T:C	50	100	1	0.02905
12:37323472:C:T	50	100	1	0.4697
12:37323555:C:T	50	100	1	0.4519
12:37323556:C:G	50	100	1	0.4517
12:37323621:C:T	50	98	1	0.01416
12:37323639:T:C	50	100	0.97	0.03867
12:37323731:G:T	50	100	0.92	0.02959
12:37323757:C:T	50	100	1	0.1373
12:37323770:G:A	50	100	1	0.2511
12:37323776:A:T	50	100	1	0.2046
12:37323790:T:C	50	100	1	0.02215
12:37323804:G:A	50	100	0.94	0.02614
12:37323848:G:T	50	100	1	0.02306
12:37323887:G:C	50	100	1	0.02905
12:37324037:A:G	50	100	1	0.2048
12:37324050:C:T	50	100	1	0.2046
12:37324313:C:T	50	100	1	0.01616
12:37324393:A:G	50	100	1	0.02306
12:37324459:C:T	50	98	0.94	0.02142
12:37324467:G:A	50	98	0.92	0.0207
12:37324469:C:T	50	98	0.92	0.02088
12:37324470:C:G	50	98	0.92	0.02088
12:37324535:C:T	49	100	0.92	0.04085
12:37324649:A:G	49	98	0.99	0.2046
12:37324665:A:C	49	98	0.98	0.1347
12:37324672:A:T	49	98	0.98	0.4777
12:37324675:G:T	49	98	0.92	0.02923
12:37324800:C:T	49	98	0.92	0.02941
12:37324886:C:T	49	100	1	0.01053
12:37325169:A:T	50	100	0.92	0.02996
12:37325310:C:T	49	98	0.92	0.02923
12:37325327:T:C	49	98	0.98	0.04829
12:37325429:A:T	49	100	1	0.01053
12:37325520:A:T	50	96	0.97	0.4779
12:37325688:A:G	50	100	1	0.01053
12:37325761:C:A	50	100	0.92	0.1133
12:37325840:C:T	50	100	0.96	0.02614
12:37325886:T:C	50	100	1	0.01089
12:37325893:G:A	50	100	0.98	0.05683
12:37325973:G:C	50	100	1	0.01053
12:37326219:C:A	50	100	1	0.02923
12:37326260:C:T	50	100	1	0.02923
12:37326333:C:A	50	100	1	0.2462
12:37326498:T:C	50	100	1	0.02923
12:37326507:A:G	50	100	1	0.02923
12:37326552:C:T	50	100	0.86	0.01888
12:37326574:C:T	50	100	0.96	0.02633
12:37326577:T:C	50	100	0.88	0.01743
12:37326635:C:G	50	100	1	0.02923
12:37326720:T:C	50	100	1	0.02215
12:37326816:G:A	50	98	1	0.2001
12:37326880:T:C	50	100	1	0.04176
12:37326909:T:A	50	100	1	0.01416
12:37326992:C:A	50	100	1	0.4517
12:37327189:A:G	50	100	0.99	0.02941
12:37327240:T:C	50	100	1	0.02923
12:37327427:C:A	50	100	0.61	0.01979
12:37327456:C:G	50	100	1	0.02342
12:37327491:C:T	50	100	1	0.01634
12:37327604:C:G	50	100	1	0.01216
12:37327627:C:A	50	100	1	0.469
12:37327715:A:G	50	100	1	0.02923
12:37328195:A:G	50	98	1	0.469
12:37328254:G:A	50	98	1	0.02633
12:37328300:A:C	50	100	0.92	0.02288
12:37328353:C:T	50	100	1	0.4924
12:37328446:C:A	50	100	0.99	0.2102
12:37328526:G:C	50	100	0.96	0.04121
12:37328542:C:T	50	100	1	0.02342
12:37328606:C:T	50	100	1	0.2099
12:37328652:A:G	50	100	1	0.02342
12:37328767:T:C	50	98	1	0.02959
12:37328950:G:A	50	100	1	0.01035
12:37329007:T:C	50	100	0.87	0.01089
12:37329243:T:G	50	98	0.98	0.0138
12:37329265:G:T	50	100	1	0.2099
12:37329424:C:A	50	100	1	0.1369
12:37329518:C:T	50	100	1	0.116
12:37329565:A:G	50	100	1	0.02923
12:37329865:A:G	50	100	1	0.2099
12:37329878:C:T	50	98	1	0.09659
12:37329892:G:A	50	98	1	0.1162
12:37330037:A:G	50	100	0.99	0.01507
12:37330150:C:A	50	100	0.99	0.1082
12:37330346:C:T	50	100	0.98	0.04085
12:37330395:G:A	50	100	1	0.02342
12:37330419:T:G	50	100	1	0.02869
12:37330564:G:T	50	100	1	0.01198
12:37330836:C:T	50	100	1	0.02923
12:37331130:C:T	50	100	1	0.02923
12:37331228:T:C	50	100	0.75	0.02088
12:37331278:A:G	50	100	0.97	0.1004
12:37331410:G:A	50	100	1	0.2099
12:37331528:C:T	50	100	1	0.02923
12:37331571:A:C	49	100	1	0.02923
12:37331839:C:A	50	100	1	0.02923
12:37331926:T:A	50	100	1	0.02923
12:37331929:G:T	50	100	0.92	0.01888
12:37331993:C:T	50	100	0.89	0.0187
12:37332381:G:T	50	100	0.99	0.02941
12:37332571:A:C	50	100	1	0.02342
12:37332773:G:A	50	98	0.98	0.01471
12:37332824:C:T	50	98	0.98	0.01489
12:37332836:C:T	50	100	0.99	0.02941
12:37332931:G:T	49	100	1	0.02596
12:37334805:T:G	50	100	1	0.4506
12:37334929:A:G	50	100	0.99	0.2104
12:37334930:C:T	50	100	1	0.01035
12:37334991:C:T	50	100	0.98	0.02923
12:37334993:G:T	50	100	1	0.2104
12:37335047:A:G	50	100	0.98	0.02923
12:37335196:A:T	50	100	1	0.02324
12:37335271:T:C	50	100	1	0.02905
12:37335305:C:T	50	100	0.9	0.0699
12:37335361:G:A	50	100	1	0.04521
12:37335403:A:C	50	100	1	0.03322
12:37335635:T:A	50	100	1	0.02923
12:37335720:C:A	50	98	0.61	0.01198
12:37335813:C:T	50	98	0.72	0.01307
12:37335817:G:C	50	100	0.72	0.01325
12:37335823:C:T	50	100	1	0.2101
12:37335831:C:T	50	98	0.64	0.01071
12:37336021:C:A	50	100	0.99	0.01652
12:37336062:G:T	50	100	0.97	0.02923
12:37336513:C:T	50	100	0.97	0.02923
12:37336628:C:T	50	100	0.72	0.0187
12:37336631:T:C	50	100	0.96	0.02524
12:37336651:G:A	50	100	0.98	0.01253
12:37336864:C:A	50	100	1	0.116
12:37337073:C:T	50	100	0.88	0.02487
12:37337111:C:T	50	100	0.97	0.02923
12:37337157:T:G	50	100	0.96	0.02469
12:37337303:A:G	50	100	0.97	0.02923
12:37337536:C:T	50	100	0.94	0.02923
12:37337550:G:A	50	100	0.95	0.02923
12:37337667:G:A	50	100	0.97	0.02905
12:37337715:A:T	50	100	0.99	0.116
12:37337815:G:T	50	100	0.94	0.0167
12:37337875:G:T	50	100	0.84	0.02941
12:37338062:A:G	50	100	0.97	0.02905
12:37338370:T:C	50	100	0.99	0.205
12:37338418:A:T	50	100	0.97	0.02959
12:37338539:C:T	50	100	0.97	0.02923
12:37338588:T:G	50	98	0.98	0.4555
12:37338589:C:T	50	98	0.98	0.4555
12:37338802:G:T	50	100	1	0.2048
12:37339243:C:T	50	100	0.94	0.01634
12:37339554:C:T	50	100	0.99	0.2048
12:37339593:C:A	50	100	1	0.01525
12:37339659:G:A	50	100	1	0.2453
12:37339722:A:G	50	100	1	0.2048
12:37339744:A:T	50	100	0.96	0.1133
12:37339984:T:G	32	100	0.95	0.02923
12:37340038:T:G	31	96.8	0.99	0.02887
12:37340246:C:T	41	95.1	1	0.2607
12:37340382:T:C	50	100	1	0.02887
12:37340479:C:G	50	100	1	0.02887
12:37340506:C:A	50	100	1	0.01398
12:37340534:G:T	50	100	0.97	0.08079
12:37340705:T:G	50	100	1	0.02905
12:37340963:C:T	50	100	1	0.04521
12:37341003:G:C	50	100	0.93	0.09223
12:37341021:G:A	50	100	0.86	0.02959
12:37341025:C:A	50	100	0.99	0.4526
12:37341067:A:T	50	100	1	0.02342
12:37341138:G:T	50	100	0.9	0.01634
12:37341214:G:T	50	100	1	0.02887
12:37341285:A:T	50	100	0.99	0.02596
12:37341374:G:T	50	100	0.9	0.01834
12:37341606:C:T	50	100	0.95	0.02832
12:37341629:C:A	50	100	1	0.02832
12:37341736:G:T	50	100	1	0.0285
12:37341750:A:T	47	91.5	0.93	0.02869
12:37341768:C:T	50	100	0.96	0.07825
12:37341839:G:A	50	100	0.99	0.0305
12:37341856:A:T	50	100	1	0.07898
12:37341863:G:A	50	100	0.89	0.01834
12:37341870:C:A	50	100	1	0.02869
12:37341985:A:G	50	100	1	0.01616
12:37342022:A:G	50	100	0.99	0.4751
12:37342045:A:G	50	100	0.63	0.01325
12:37342224:T:A	50	100	1	0.02869
12:37342299:A:G	50	100	0.83	0.01489
12:37342319:A:G	50	100	1	0.02869
12:37342330:T:G	50	100	1	0.02869
12:37342333:T:C	49	100	0.96	0.1138
12:37342479:T:C	48	97.9	1	0.2609
12:37342721:A:C	35	94.3	0.98	0.03123
12:37342781:C:T	41	75.6	0.99	0.2055
12:37342924:T:C	42	83.3	1	0.2052
12:37342925:G:A	49	98	0.98	0.02869
12:37342959:C:A	48	100	1	0.04521
12:37343011:T:C	49	100	0.99	0.1471
12:37343352:C:A	50	100	0.98	0.02887
12:37343446:A:T	50	98	0.62	0.01235
12:37343454:C:T	50	98	0.62	0.01235
12:37343526:A:T	50	100	0.99	0.4818
12:37343546:T:A	50	100	0.99	0.2046
12:37343684:C:G	50	98	0.98	0.2048
12:37343698:C:T	50	100	0.99	0.1156
12:37343851:T:A	50	100	0.98	0.04085
12:37343908:T:A	50	100	1	0.02342
12:37343938:C:G	50	100	0.97	0.02923
12:37344036:T:C	50	100	1	0.02342
12:37344245:C:T	50	100	0.99	0.1469
12:37344349:C:A	50	100	0.99	0.0345
12:37344419:C:A	50	100	1	0.04539
12:37344495:G:A	50	100	0.99	0.2157
12:37344560:T:C	50	100	0.89	0.02923
12:37344805:G:T	50	100	1	0.02923
12:37344912:G:C	50	100	1	0.02905
12:37345123:G:A	50	100	1	0.02887
12:37345210:T:A	50	100	1	0.02052
12:37345702:A:G	50	100	1	0.02887
12:37345796:G:A	50	100	1	0.0285
12:37345862:A:T	50	100	1	0.0285
12:37345934:A:G	50	100	0.99	0.2623
12:37346093:C:G	50	100	1	0.0285
12:37346166:C:T	50	100	0.95	0.02088
12:37346261:A:C	50	94	0.88	0.01071
12:37346283:C:T	50	94	0.87	0.01071
12:37346291:T:A	50	94	0.84	0.01017
12:37346296:T:C	50	94	0.85	0.01053
12:37346338:A:C	50	94	0.86	0.01471
12:37346344:A:G	50	94	0.85	0.01471
12:37346351:T:C	50	94	0.85	0.01471
12:37346352:T:A	50	94	0.84	0.01471
12:37346359:C:T	50	94	0.84	0.01471
12:37346369:A:G	50	100	0.86	0.03159
12:37346389:G:T	50	94	0.82	0.01761
12:37346450:G:C	50	94	0.84	0.03123
12:37346452:G:A	50	94	0.8	0.01362
12:37346466:A:G	50	94	0.81	0.0138
12:37346469:G:C	50	94	0.81	0.01362
12:37346480:G:A	50	94	0.81	0.01398
12:37346507:A:C	50	94	0.81	0.01434
12:37346510:C:A	50	94	0.81	0.01434
12:37346516:C:T	50	94	0.81	0.01452
12:37346525:A:G	50	94	0.81	0.01543
12:37346536:C:A	50	94	0.81	0.01525
12:37346551:G:A	50	94	0.81	0.01561
12:37346574:C:G	50	94	0.81	0.01634
12:37346601:T:C	50	94	0.94	0.01198
12:37346612:C:T	50	92	0.97	0.01198
12:37346622:A:T	50	92	0.97	0.0118
12:37346638:A:G	50	92	0.83	0.01144
12:37346640:T:G	50	92	0.84	0.01144
12:37346668:G:A	50	92	0.84	0.01144
12:37346673:C:A	50	92	0.85	0.01126
12:37346685:C:T	50	92	0.85	0.01107
12:37346767:T:C	50	98	0.97	0.03722
12:37346818:T:A	50	98	0.98	0.2629
12:37346931:A:C	50	100	0.96	0.02814
12:37347115:C:T	50	100	0.98	0.02814
12:37347116:A:G	50	100	0.97	0.02832
12:37347238:T:A	50	100	0.97	0.02832
12:37347320:G:A	50	100	0.98	0.02832
12:37347363:G:C	50	98	0.99	0.205
12:37347442:A:C	50	98	0.98	0.2052
12:37347708:A:G	50	100	0.92	0.05084
12:37347733:T:C	50	100	0.92	0.02415
12:37347788:A:G	50	100	0.99	0.01924
12:37347799:A:G	50	100	0.92	0.09296
12:37347866:A:G	50	100	0.99	0.02832
12:37347880:G:A	50	100	0.98	0.4706
12:37347943:G:C	50	100	0.99	0.02869
12:37348238:A:G	50	100	1	0.02052
12:37348363:C:T	50	100	0.99	0.02342
12:37348551:C:T	50	100	0.99	0.02778
12:37348728:C:T	50	100	0.99	0.01652
12:37348801:A:T	50	100	0.99	0.02778
12:37348802:C:T	50	100	0.99	0.02778
12:37349208:A:C	50	100	1	0.04539
12:37349365:T:A	50	98	0.9	0.01797
12:37349445:G:T	50	100	0.96	0.1158
12:37349473:C:G	50	100	0.94	0.02814
12:37349477:A:G	50	100	0.97	0.03486
12:37349478:T:C	50	100	1	0.02814
12:37349487:G:T	50	100	1	0.02814
12:37349495:C:A	50	100	1	0.02814
12:37349511:A:T	50	100	0.97	0.2062
12:37349675:T:C	50	100	0.97	0.2062
12:37349721:A:G	50	100	0.9	0.01289
12:37349734:A:G	50	100	0.97	0.2062
12:37349827:T:A	50	100	1	0.02832
12:37349840:T:C	50	100	0.96	0.05846
12:37349908:C:G	50	100	1	0.02832
12:37349936:T:C	50	100	0.99	0.2064
12:37349947:A:C	50	100	1	0.04539
12:37350065:C:G	50	100	1	0.02832
12:37350075:A:G	49	100	1	0.2064
12:37350124:C:A	50	100	1	0.02832
12:37350190:C:A	50	100	1	0.2064
12:37350248:T:C	50	100	1	0.02324
12:37350291:T:G	50	100	0.99	0.01017
12:37350340:C:T	49	100	0.9	0.01035
12:37350434:T:G	50	100	1	0.2064
12:37350559:G:A	50	100	1	0.0285
12:37350615:G:A	49	100	0.91	0.02415
12:37350685:T:C	50	100	0.99	0.4492
12:37350693:A:T	49	100	1	0.04539
12:37350750:C:T	49	100	0.98	0.04757
12:37350797:G:A	50	100	1	0.02324
12:37350937:G:A	49	100	1	0.02342
12:37350959:T:C	49	100	1	0.02832
12:37351040:C:G	50	100	0.99	0.03885
12:37351059:T:C	50	100	0.98	0.02832
12:37351081:C:T	50	100	0.99	0.1469
12:37351083:G:A	50	100	1	0.01253
12:37351113:T:C	50	100	1	0.06046
12:37351130:T:C	50	80	0.98	0.1374
12:37351162:C:A	49	95.9	0.96	0.02959
12:37351185:T:C	50	100	0.96	0.01489
12:37351230:A:G	50	100	0.99	0.02324
12:37351257:A:C	50	100	0.99	0.02324
12:37351318:G:A	50	98	1	0.4508
12:37351441:A:G	50	100	0.99	0.1135
12:37351629:T:C	50	100	1	0.4495
12:37351816:C:A	50	100	0.85	0.01725
12:37351918:T:A	50	100	0.99	0.02324
12:37352013:A:C	50	98	0.94	0.01307
12:37352020:A:T	50	100	0.9	0.02832
12:37352084:G:T	50	98	0.99	0.1158
12:37352101:G:A	50	100	0.96	0.01271
12:37352330:G:C	50	100	0.88	0.02814
12:37352501:C:T	50	100	1	0.01253
12:37352561:G:A	49	100	0.81	0.02578
12:37352570:T:C	49	100	0.85	0.02433
12:37352585:C:A	49	100	0.75	0.02342
12:37352596:T:G	49	100	0.72	0.02088
12:37352970:C:T	50	100	0.98	0.1344
12:37352976:G:A	50	100	0.96	0.02378
12:37352979:A:G	50	100	1	0.2075
12:37353631:C:T	50	100	1	0.2075
12:37353718:G:A	50	100	1	0.2075
12:37354154:C:T	50	96	0.97	0.1832
12:37354283:G:T	50	100	0.92	0.0118
12:37354895:C:T	50	100	0.85	0.03123
12:37355122:A:T	50	100	1	0.2077
12:37355304:A:C	50	98	0.97	0.2672
12:37355645:G:C	50	100	0.92	0.02705
12:37355691:G:C	50	100	0.86	0.03123
12:37355805:T:C	50	100	0.98	0.04702
12:37355911:C:T	50	100	1	0.01634
12:37356097:A:G	50	100	0.99	0.03704
12:37356289:A:T	50	100	0.99	0.4662
12:37356439:C:T	50	100	0.98	0.1182
12:37356693:T:C	50	100	0.99	0.4806
12:37356774:C:T	50	98	0.98	0.02288
12:37356829:T:A	50	98	0.93	0.02723
12:37356849:C:T	50	100	1	0.2082
12:37356958:T:C	50	100	0.99	0.2082
12:37356981:G:C	50	100	0.99	0.01071
12:37357081:G:A	50	100	0.98	0.04684
12:37357260:A:G	50	100	1	0.2092
12:37357261:C:T	50	100	1	0.2082
12:37357265:C:T	50	100	1	0.2106
12:37357266:C:A	50	100	1	0.2099
12:37357334:C:G	50	100	1	0.2082
12:37357463:C:A	50	100	0.98	0.02378
12:37357469:C:G	50	100	0.99	0.4659
12:37357920:A:G	50	100	0.93	0.0118
12:37357967:A:G	50	100	0.98	0.1126
12:37358126:C:T	50	100	0.98	0.1338
12:37358569:A:C	50	94	0.99	0.2077
12:37358951:G:T	50	100	1	0.01634
12:37358996:T:A	50	100	0.98	0.02306
12:37359162:G:A	50	100	1	0.0118
12:37359163:C:A	50	100	1	0.0118
12:37359708:T:A	50	98	0.88	0.02397
12:37359726:A:G	50	100	0.97	0.4842
12:37359809:T:C	50	100	0.98	0.01289
12:37359918:G:A	50	100	1	0.04375
12:37360049:T:C	50	100	0.98	0.09931
12:37360078:C:T	50	100	0.98	0.2702
12:37360266:C:A	50	98	0.88	0.02378
12:37360319:G:A	50	100	0.97	0.04212
12:37360359:C:A	50	100	0.98	0.2731
12:37360512:T:C	50	100	0.92	0.02197
12:37360527:C:T	50	100	0.94	0.02052
12:37360533:G:A	49	100	0.84	0.02033
12:37360536:A:G	50	96	0.92	0.01943
12:37360548:G:C	50	98	0.95	0.02015
12:37360874:G:T	49	100	1	0.01289
12:37360956:A:G	49	100	0.94	0.01707
12:37360973:C:T	49	100	0.95	0.04811
12:37361027:A:C	49	100	0.93	0.04847
12:37361107:G:A	49	98	0.98	0.2052
12:37361228:T:G	48	85.4	0.66	0.02269
12:37361235:T:A	48	85.4	0.78	0.01852
12:37361236:C:A	49	87.8	0.78	0.0187
12:37361256:T:G	48	91.7	0.73	0.02251
12:37361372:C:A	49	98	0.93	0.02451
12:37361676:G:A	49	98	0.95	0.04829
12:37362087:C:G	49	98	0.98	0.1166
12:37362350:A:G	49	100	0.92	0.02869
12:37362612:A:G	49	100	0.94	0.02869
12:37362639:C:T	49	98	0.89	0.02415
12:37362748:C:T	49	100	0.98	0.2046
12:37362806:G:A	49	95.9	0.98	0.268
12:37363136:C:T	49	100	0.85	0.03105
12:37363187:A:C	50	100	0.97	0.03922
12:37363318:A:G	49	100	0.87	0.01561
12:37363470:G:A	49	98	0.88	0.02451
12:37363502:C:T	49	100	1	0.0423
12:37363551:T:A	49	100	1	0.02905
12:37363661:A:C	49	100	0.78	0.01725
12:37363833:A:G	50	100	1	0.02887
12:37363917:C:G	50	100	1	0.1436
12:37363935:A:G	50	100	1	0.02887
12:37363958:T:A	50	100	1	0.02887
12:37363979:A:C	50	100	0.99	0.03468
12:37363998:T:A	50	100	1	0.04557
12:37364015:A:T	50	100	1	0.02887
12:37364072:A:T	50	100	1	0.02869
12:37364167:G:A	50	100	1	0.02342
12:37364219:C:T	50	100	1	0.02869
12:37364349:C:G	50	100	0.99	0.02306
12:37364469:T:A	50	100	1	0.02288
12:37364723:A:T	50	100	1	0.4559
12:37364748:A:C	50	100	1	0.04031
12:37364842:C:T	50	100	1	0.2576
12:37364952:A:C	50	100	1	0.02887
12:37364954:C:G	50	100	1	0.02887
12:37364955:T:C	50	100	1	0.02905
12:37364966:A:G	50	100	0.94	0.02887
12:37365192:A:G	50	100	1	0.205
12:37365411:G:T	50	100	1	0.02905
12:37365537:A:T	50	96	0.99	0.1901
12:37365597:G:A	50	100	1	0.04503
12:37365606:G:A	50	100	0.99	0.02306
12:37365719:G:T	50	100	0.96	0.1409
12:37365810:A:G	50	100	1	0.02923
12:37365889:G:T	50	100	1	0.02941
12:37365932:G:A	50	100	1	0.02923
12:37366042:G:T	50	100	1	0.01906
12:37366129:T:C	50	96	0.96	0.2162
12:37366142:A:C	50	100	1	0.02941
12:37366348:T:C	50	96	0.96	0.2166
12:37366407:C:T	50	98	0.89	0.01198
12:37366522:G:A	50	100	1	0.02923
12:37366550:C:A	50	100	1	0.02923
12:37366757:C:T	50	96	0.98	0.2155
12:37366818:A:G	50	100	1	0.01507
12:37366837:T:C	50	100	1	0.02959
12:37366978:A:G	49	100	1	0.02941
12:37367148:A:C	50	100	1	0.02941
12:37367332:A:G	50	100	1	0.02342
12:37367412:A:T	50	100	1	0.04085
12:37367589:G:A	50	100	0.89	0.02033
12:37367741:G:A	50	100	1	0.02923
12:37367795:T:C	50	98	1	0.02288
12:37367857:T:G	50	96	0.99	0.2133
12:37367864:A:G	50	100	0.99	0.02977
12:37367868:A:G	50	100	0.96	0.4599
12:37367961:G:C	50	100	1	0.02923
12:37368010:G:A	50	100	1	0.02923
12:37368029:C:T	50	100	0.99	0.02306
12:37368173:T:A	50	100	1	0.0285
12:37368248:G:A	50	100	1	0.02923
12:37368293:T:C	50	98	1	0.205
12:37368360:T:C	50	100	1	0.4722
12:37368376:C:T	50	100	0.92	0.03086
12:37368459:T:C	50	100	1	0.02923
12:37368765:G:A	50	98	0.9	0.01852
12:37368797:G:A	50	100	0.96	0.02923
12:37369003:G:A	50	98	1	0.02977
12:37369053:C:T	50	98	1	0.1209
12:37369125:G:A	50	100	1	0.02923
12:37369188:A:G	50	100	1	0.0118
12:37369613:C:T	50	100	1	0.02306
12:37369685:C:T	50	98	0.96	0.02324
12:37370031:G:A	50	100	1	0.02923
12:37370032:G:T	50	100	1	0.02923
12:37370056:G:T	50	100	0.97	0.01398
12:37370104:T:G	50	100	0.99	0.1476
12:37370589:A:G	50	100	1	0.04085
12:37370596:C:T	50	100	1	0.01271
12:37370645:C:A	50	100	1	0.01525
12:37370707:C:G	50	100	1	0.02342
12:37370841:C:T	49	100	1	0.02923
12:37370891:C:T	49	100	1	0.1156
12:37370919:T:C	50	100	0.99	0.1122
12:37370967:C:T	50	100	1	0.02923
12:37370983:G:A	50	100	0.96	0.06209
12:37370986:G:C	50	98	0.94	0.02142
12:37371026:G:A	50	100	1	0.01253
12:37371145:A:T	50	100	1	0.4722
12:37371179:G:A	50	100	1	0.02923
12:37371278:T:A	50	100	1	0.01507
12:37371367:C:G	50	98	1	0.2119
12:37371421:C:T	50	100	1	0.0118
12:37371831:C:A	50	98	1	0.2053
12:37371923:T:C	50	100	1	0.02905
12:37372025:T:C	49	100	0.99	0.02905
12:37372121:G:A	50	100	1	0.01452
12:37372132:T:A	50	94	1	0.01434
12:37372244:A:G	50	96	1	0.4715
12:37372327:T:C	50	100	0.99	0.08261
12:37372573:T:A	50	100	0.99	0.02905
12:37372843:C:T	49	100	0.65	0.02397
12:37372846:A:C	49	100	0.65	0.02415
12:37372928:G:A	50	100	0.99	0.01271
12:37373122:A:G	50	98	0.99	0.4626
12:37373350:C:T	50	100	1	0.05792
12:37373352:C:T	50	98	0.98	0.1173
12:37373892:C:T	50	100	1	0.01507
12:37373915:T:C	50	100	0.97	0.1511
12:37374170:C:G	50	98	0.96	0.07081
12:37374177:A:C	50	98	0.97	0.2253
12:37374289:C:A	50	100	1	0.01071
12:37374504:T:C	50	98	0.99	0.4769
12:37374563:T:A	49	100	0.91	0.01543
12:37374931:G:A	50	100	0.99	0.03558
12:37375023:G:T	50	100	0.97	0.0472
12:37375499:G:T	50	100	0.91	0.01543
12:37375577:G:T	50	98	0.99	0.2093
12:37375738:C:T	50	100	0.99	0.01307
12:37375755:C:A	50	98	0.99	0.2095
12:37376047:G:A	50	98	0.86	0.01961
12:37376159:C:T	50	100	0.98	0.02342
12:37376300:T:C	50	100	0.99	0.1124
12:37376546:C:T	50	100	0.96	0.0472
12:37376551:G:A	50	98	0.88	0.02433
12:37376615:G:A	50	100	0.98	0.4847
12:37376743:A:T	50	100	0.99	0.4849
12:37377270:T:C	50	98	0.88	0.02433
12:37377365:G:A	50	100	0.98	0.1026
12:37377465:T:G	48	100	0.95	0.02487
12:37377553:T:C	50	98	0.99	0.4775
12:37377929:T:C	50	98	0.98	0.02342
12:37378057:G:T	50	100	0.98	0.02288
12:37378068:T:C	50	100	0.98	0.02342
12:37378088:C:T	50	100	0.99	0.1131
12:37378110:A:G	50	100	0.97	0.04739
12:37378261:A:T	50	100	1	0.05828
12:37378509:T:G	50	100	0.99	0.01071
12:37378681:G:A	50	98	0.87	0.02487
12:37379075:G:C	50	98	0.97	0.1445
12:37379229:A:C	50	100	0.64	0.02033
12:37379295:T:C	50	100	0.99	0.2932
12:37379494:A:G	50	100	1	0.2052
12:37379580:G:A	50	100	1	0.02306
12:37379653:G:A	50	100	1	0.2053
12:37380691:G:A	50	100	0.98	0.02941
12:37380785:C:T	50	100	1	0.01107
12:37381102:C:T	50	100	0.85	0.01779
12:37381208:A:C	50	100	1	0.4553
12:37381241:T:C	50	100	0.99	0.02977
12:37381262:G:A	50	100	1	0.01198
12:37381298:G:C	50	100	1	0.4553
12:37381373:A:G	49	100	1	0.4553
12:37381375:A:C	49	100	1	0.4553
12:37381440:G:A	50	100	1	0.04557
12:37381595:A:G	50	100	1	0.02052
12:37381610:T:C	49	100	0.99	0.4552
12:37381658:A:G	50	100	1	0.03468
12:37381660:C:A	50	100	1	0.03468
12:37381790:C:T	50	100	0.98	0.2046
12:37381794:C:T	50	100	1	0.02342
12:37381880:G:C	50	100	1	0.0374
12:37381890:T:C	50	100	0.99	0.01053
12:37381933:T:G	50	100	0.87	0.03086
12:37381961:C:A	50	100	1	0.04085
12:37382073:C:A	50	100	0.99	0.02959
12:37382373:T:A	50	100	1	0.02342
12:37382388:A:G	50	100	0.99	0.02941
12:37382391:T:A	50	100	0.99	0.02977
12:37382450:T:A	50	100	1	0.01053
12:37382665:G:A	50	100	0.99	0.1146
12:37382763:C:T	50	100	1	0.02941
12:37382823:C:T	48	100	1	0.2053
12:37383178:A:G	50	100	1	0.07898
12:37383224:G:A	50	100	1	0.01053
12:37383417:C:T	50	100	1	0.01598
12:37383543:A:T	50	100	1	0.04085
12:37383876:T:A	50	100	0.97	0.02342
12:37383912:A:C	50	100	1	0.02923
12:37383949:A:T	50	100	1	0.4568
12:37384204:G:C	50	100	1	0.02923
12:37384304:T:A	50	100	1	0.02306
12:37384340:C:T	50	100	1	0.2556
12:37384367:T:C	50	100	0.99	0.2042
12:37384437:C:A	50	100	0.96	0.01035
12:37384525:G:A	50	100	1	0.01507
12:37384585:G:A	50	100	1	0.02923
12:37384770:A:G	50	100	1	0.03014
12:37384848:A:G	50	100	1	0.02941
12:37384854:T:A	50	100	1	0.04539
12:37384865:T:C	50	100	1	0.02923
12:37384893:G:A	50	100	1	0.0276
12:37385389:A:C	50	100	0.99	0.09604
12:37385557:C:T	50	100	1	0.2101
12:37385582:A:G	50	100	1	0.02923
12:37385652:C:A	50	100	1	0.2053
12:37385681:A:T	50	100	1	0.0187
12:37385871:C:A	50	100	0.99	0.4568
12:37386055:G:T	50	100	1	0.02941
12:37386197:C:T	50	100	1	0.01325
12:37386279:G:A	50	100	1	0.02923
12:37386291:A:G	50	100	1	0.02923
12:37386320:C:T	50	100	1	0.02941
12:37386395:C:T	50	100	1	0.2053
12:37386452:G:A	50	100	0.99	0.4737
12:37386481:G:A	50	100	1	0.4568
12:37386540:C:A	49	100	1	0.02941
12:37386828:A:G	50	100	1	0.02941
12:37387059:G:T	50	100	1	0.02923
12:37387092:T:G	50	100	1	0.02941
12:37387215:C:G	50	100	0.95	0.01852
12:37387287:A:T	50	100	1	0.2288
12:37387317:C:A	50	100	0.93	0.0276
12:37387698:C:T	50	100	1	0.01253
12:37387813:A:G	50	100	1	0.02923
12:37387992:G:A	50	100	1	0.0236
12:37388190:G:A	50	100	0.79	0.0236
12:37388501:A:C	50	100	1	0.1467
12:37388560:G:A	50	100	1	0.02923
12:37388859:G:A	50	100	1	0.02923
12:37388866:C:G	50	100	1	0.02923
12:37388873:C:T	50	100	1	0.02923
12:37388901:A:C	50	98	1	0.472
12:37388916:G:A	50	100	1	0.02923
12:37388966:C:T	50	100	1	0.04103
12:37389028:T:A	50	98	1	0.205
12:37389036:C:G	50	98	1	0.2052
12:37389059:T:C	50	100	1	0.01507
12:37389395:C:T	50	96	0.99	0.2518
12:37389444:G:A	50	100	1	0.04103
12:37389528:C:G	50	100	1	0.04557
12:37389550:C:G	50	100	1	0.02923
12:37389656:A:C	50	100	1	0.02015
12:37389767:A:G	50	100	1	0.02923
12:37389791:T:A	50	100	1	0.02233
12:37390030:G:T	50	100	1	0.04593
12:37390034:G:T	50	98	1	0.01779
12:37390726:T:C	50	100	1	0.01035
12:37390743:C:G	50	100	1	0.02941
12:37390898:A:T	50	100	1	0.02941
12:37391073:A:G	50	100	0.99	0.2044
12:37391299:C:T	50	100	1	0.02923
12:37391420:A:C	50	100	1	0.04085
12:37391450:T:G	50	100	0.99	0.2462
12:37391483:G:C	50	100	0.99	0.04557
12:37391533:G:A	50	98	0.72	0.01452
12:37391534:G:A	50	98	0.65	0.01362
12:37391537:T:A	50	98	0.72	0.01362
12:37391539:C:T	50	98	0.7	0.01416
12:37391768:G:A	50	100	0.87	0.02959
12:37391847:G:A	50	100	0.96	0.02959
12:37391943:G:A	50	100	0.98	0.2073
12:37392191:A:G	50	100	1	0.01961
12:37392316:G:C	50	100	1	0.2578
12:37392488:C:G	50	100	0.99	0.2052
12:37393027:G:A	50	100	1	0.2346
12:37393313:T:C	50	100	0.97	0.07226
12:37393437:T:C	50	100	0.84	0.02015
12:37393615:G:T	50	100	1	0.02923
12:37393648:C:G	50	100	0.99	0.0955
12:37393652:T:A	50	100	1	0.02342
12:37393788:G:A	50	100	1	0.04103
12:37394160:C:A	50	100	1	0.01507
12:37394269:T:A	50	100	1	0.02923
12:37394594:A:C	49	100	1	0.02923
12:37394864:G:T	50	98	1	0.01761
12:37394881:G:T	50	100	0.99	0.04557
12:37394889:G:T	50	100	1	0.02923
12:37395054:C:T	50	100	1	0.02923
12:37395165:C:A	50	100	1	0.02324
12:37395283:T:A	50	100	1	0.2048
12:37395308:A:T	50	100	1	0.02905
12:37395361:C:T	50	100	1	0.02923
12:37395419:C:G	50	100	1	0.02324
12:37395566:T:C	50	100	1	0.04103
12:37395686:A:T	50	100	1	0.2119
12:37395880:G:C	50	100	1	0.02306
12:37395992:T:A	50	100	0.99	0.01017
12:37396061:C:T	50	100	1	0.04611
12:37396126:A:G	50	100	0.99	0.4457
12:37396246:C:A	50	100	1	0.02941
12:37396497:A:G	50	100	1	0.01906
12:37396511:C:T	50	100	1	0.02923
12:37396544:G:T	50	100	1	0.02306
12:37396595:G:A	50	100	1	0.02324
12:37396608:C:T	50	100	1	0.02306
12:37397202:C:T	50	100	1	0.02905
12:37397274:G:A	50	100	1	0.02905
12:37397498:G:T	49	100	1	0.02905
12:37397561:T:C	50	100	0.9	0.02251
12:37397754:C:T	50	100	1	0.02905
12:37397758:A:G	50	100	1	0.02996
12:37397761:C:T	50	100	1	0.04103
12:37397762:T:A	50	100	1	0.02905
12:37397764:T:A	50	100	1	0.02905
12:37397769:T:G	50	100	1	0.02905
12:37397788:G:A	50	100	0.97	0.02905
12:37397859:T:G	50	100	1	0.02905
12:37398025:C:A	50	100	1	0.02887
12:37398435:G:A	50	100	1	0.455
12:37398474:C:T	50	100	1	0.02905
12:37398595:G:A	50	100	1	0.02905
12:37398598:C:T	50	100	0.83	0.01253
12:37398667:T:A	50	100	1	0.01253
12:37398688:T:A	50	100	0.99	0.2121
12:37398724:G:T	50	100	0.99	0.02887
12:37398860:C:A	50	100	1	0.2052
12:37399300:G:T	50	100	0.99	0.02887
12:37399367:C:T	50	100	0.99	0.02923
12:37399457:G:A	50	100	1	0.01543
12:37399553:C:A	50	100	0.99	0.02905
12:37399985:A:G	50	100	1	0.01017
12:37400007:C:A	50	100	1	0.01253
12:37400014:A:G	50	100	1	0.01253
12:37400093:T:C	50	100	0.99	0.02905
12:37400114:G:T	50	100	1	0.04557
12:37400185:C:A	50	100	0.99	0.02905
12:37400243:G:A	50	100	0.99	0.1156
12:37400321:G:A	50	100	0.96	0.01271
12:37400339:C:T	50	100	0.98	0.02905
12:37400376:G:A	50	100	0.98	0.02923
12:37400780:G:T	50	100	0.98	0.02959
12:37400956:T:A	50	100	0.98	0.02905
12:37401145:G:C	50	100	1	0.01017
12:37401260:T:C	50	100	0.98	0.02923
12:37401553:G:T	50	100	0.98	0.02923
12:37401584:C:T	50	100	1	0.4713
12:37401696:A:C	50	100	0.98	0.02923
12:37401711:A:G	50	100	0.99	0.4711
12:37401754:C:T	50	100	0.95	0.02923
12:37401845:A:T	50	98	0.96	0.1151
12:37401992:C:T	42	100	0.92	0.02941
12:37402068:C:T	47	97.9	0.98	0.2573
12:37402113:G:A	50	100	0.98	0.2297
12:37402374:C:A	50	100	0.92	0.02923
12:37402419:A:G	50	100	0.99	0.1158
12:37402920:T:A	50	100	0.97	0.02869
12:37402953:T:G	50	100	0.97	0.02869
12:37403006:T:A	50	100	0.98	0.02869
12:37403019:T:C	50	98	0.98	0.02959
12:37403029:A:C	50	100	1	0.4711
12:37403050:C:T	50	100	0.98	0.02869
12:37403198:C:T	50	100	1	0.217
12:37403360:T:G	50	100	0.98	0.2576
12:37403525:C:T	50	100	1	0.02324
12:37403549:G:A	50	100	1	0.04539
12:37403611:G:A	50	100	0.95	0.02015
12:37403617:A:G	50	100	0.95	0.02015
12:37403624:T:A	49	100	0.94	0.02015
12:37403650:C:A	50	100	0.93	0.0207
12:37403665:C:G	50	98	0.93	0.0216
12:37403685:C:T	49	79.6	0.76	0.0325
12:37403699:G:T	50	100	0.84	0.01961
12:37403727:T:C	50	100	0.93	0.02015
12:37403753:G:T	50	100	0.92	0.0216
12:37403789:T:C	50	100	0.75	0.02233
12:37403798:G:T	50	100	0.93	0.02197
12:37403822:A:G	50	100	0.99	0.0285
12:37403840:T:A	50	100	0.93	0.02342
12:37403863:T:G	50	100	0.93	0.02378
12:37403876:G:A	50	100	0.69	0.02288
12:37403882:C:A	50	92	0.79	0.01743
12:37403895:A:T	50	100	0.92	0.02397
12:37403950:G:C	49	98	0.92	0.02378
12:37404036:A:G	47	100	0.99	0.02887
12:37404223:G:T	50	100	1	0.01017
12:37404264:T:C	50	100	1	0.01253
12:37404349:T:C	50	100	1	0.2574
12:37404392:G:T	50	100	0.99	0.02923
12:37404790:C:G	50	100	0.77	0.03214
12:37404942:C:T	50	100	1	0.4955
12:37405080:C:T	50	100	1	0.0797
12:37405101:T:C	50	100	1	0.0118
12:37405221:T:C	50	100	1	0.2164
12:37405376:G:A	50	100	1	0.205
12:37405424:G:A	50	100	1	0.01216
12:37405618:C:A	50	100	0.98	0.02923
12:37405674:C:T	50	100	1	0.2551
12:37405730:A:T	50	100	1	0.01017
12:37405749:C:T	50	100	1	0.4726
12:37405775:T:C	50	100	0.98	0.02923
12:37405842:C:G	50	100	1	0.01035
12:37405885:A:T	49	100	1	0.01943
12:37405958:G:A	50	100	1	0.4726
12:37406067:T:C	50	100	0.98	0.02923
12:37406076:G:T	50	100	0.98	0.02923
12:37406143:A:C	50	100	1	0.2121
12:37406253:T:C	50	100	0.96	0.01089
12:37406279:C:T	50	100	0.98	0.02923
12:37406552:C:G	50	100	1	0.02324
12:37406655:T:C	50	100	0.98	0.02923
12:37406685:G:A	50	100	0.97	0.02342
12:37406720:G:T	50	100	1	0.04557
12:37406771:G:A	50	100	0.99	0.1342
12:37406780:G:T	49	100	1	0.01398
12:37406822:G:T	50	100	0.93	0.01906
12:37406988:A:C	50	100	0.97	0.03068
12:37407024:C:T	50	100	1	0.4729
12:37407026:G:C	50	100	0.98	0.02923
12:37407029:C:G	50	100	0.98	0.02923
12:37407124:A:G	50	100	0.98	0.1318
12:37407206:C:T	50	100	1	0.4555
12:37407434:A:C	50	100	1	0.1158
12:37407520:T:G	50	100	0.98	0.02923
12:37407532:C:G	50	100	1	0.04539
12:37407652:T:C	50	100	0.98	0.02923
12:37407938:A:C	50	100	0.87	0.01216
12:37407941:T:C	50	100	1	0.02923
12:37408118:C:A	50	100	1	0.01017
12:37408289:C:A	50	100	1	0.4729
12:37408304:A:G	50	98	0.92	0.1325
12:37408437:G:T	50	100	1	0.02288
12:37408466:C:T	50	100	0.98	0.02905
12:37408599:T:G	48	100	0.98	0.1322
12:37408616:G:C	49	100	0.98	0.02905
12:37408655:C:T	47	100	1	0.2048
12:37408734:C:A	50	100	1	0.02342
12:37408901:T:G	50	100	0.92	0.0236
12:37408907:T:C	50	100	0.9	0.02324
12:37408921:G:C	50	100	1	0.205
12:37408935:C:G	50	98	0.84	0.01598
12:37408936:A:T	50	100	0.84	0.0167
12:37408947:A:T	50	96	0.87	0.01017
12:37408949:T:C	50	96	0.87	0.01017
12:37409207:A:G	50	100	1	0.01598
12:37409262:G:A	50	100	0.9	0.05211
12:37409419:C:T	50	100	0.97	0.02923
12:37409423:C:T	50	100	0.96	0.08224
12:37409427:G:T	50	100	1	0.0236
12:37409658:C:T	50	100	0.97	0.02941
12:37409668:G:A	50	98	0.97	0.02887
12:37409919:C:A	50	92	0.7	0.01198
12:37409979:G:T	50	98	0.97	0.0285
12:37410004:G:C	50	98	0.93	0.02596
12:37410007:A:C	50	98	0.93	0.02578
12:37410012:A:G	50	98	0.93	0.02596
12:37410013:A:G	50	98	0.93	0.02633
12:37410019:G:A	50	98	1	0.2473
12:37410022:G:A	50	98	0.89	0.02596
12:37410237:T:C	50	100	1	0.01053
12:37410298:C:T	50	100	1	0.01598
12:37410366:C:T	50	100	0.98	0.02905
12:37410412:A:G	50	100	1	0.02342
12:37410424:C:A	50	100	1	0.2052
12:37410494:T:A	50	100	0.99	0.02905
12:37410832:C:A	50	100	0.99	0.02923
12:37410861:G:T	50	100	1	0.4635
12:37410871:T:G	50	100	0.99	0.2052
12:37410872:G:C	50	100	0.99	0.02923
12:37410900:C:T	50	100	0.99	0.2547
12:37410956:C:T	50	100	1	0.02923
12:37411177:G:A	50	100	1	0.2052
12:37411456:C:T	50	100	0.98	0.04085
12:37411598:T:C	50	100	1	0.2053
12:37411743:C:T	49	100	1	0.02923
12:37411762:T:A	50	100	0.88	0.01216
12:37412034:G:A	50	100	1	0.02923
12:37412180:T:C	50	100	0.99	0.2062
12:37412374:G:T	50	100	1	0.02941
12:37412586:T:G	50	100	1	0.2062
12:37412623:C:T	50	100	1	0.04611
12:37412729:A:T	50	100	1	0.02342
12:37412858:T:C	49	100	1	0.06699
12:37413011:G:T	50	100	1	0.0118
12:37413063:T:G	50	100	0.88	0.06118
12:37413070:T:A	50	100	0.87	0.06118
12:37413076:A:G	50	100	0.88	0.06064
12:37413084:G:T	50	98	0.85	0.05973
12:37413097:T:C	48	95.8	0.8	0.04702
12:37413145:G:A	50	100	1	0.02342
12:37413179:C:T	49	100	1	0.02923
12:37413319:A:G	50	100	1	0.02923
12:37413827:T:A	50	100	0.88	0.0118
12:37414000:A:G	50	100	1	0.02342
12:37414095:T:A	50	100	1	0.2052
12:37414112:T:C	50	100	1	0.2052
12:37414172:G:A	49	100	1	0.02923
12:37414193:C:A	49	100	1	0.02923
12:37414194:A:G	50	100	1	0.2139
12:37414439:C:T	50	100	1	0.02342
12:37415290:A:C	50	100	1	0.1156
12:37415298:G:T	50	100	1	0.1156
12:37415301:A:C	50	100	1	0.1449
12:37415314:G:A	50	100	1	0.02923
12:37415346:C:A	50	100	0.99	0.01253
12:37415416:A:G	50	100	1	0.4711
12:37415519:A:G	50	100	0.99	0.1129
12:37415611:C:G	50	100	1	0.01616
12:37415671:G:T	50	100	1	0.02959
12:37415693:A:G	50	100	1	0.02342
12:37415756:A:G	50	100	1	0.01253
12:37416029:T:C	50	100	1	0.02923
12:37416166:C:T	50	100	0.85	0.03141
12:37416174:T:A	50	100	1	0.2053
12:37416397:C:A	50	100	1	0.03922
12:37416577:T:C	50	100	0.94	0.02869
12:37416595:C:T	50	100	1	0.02923
12:37416673:C:A	50	100	1	0.02923
12:37416981:G:A	50	100	1	0.04539
12:37417260:G:T	50	100	1	0.02923
12:37417363:A:G	50	100	0.96	0.02923
12:37417450:A:G	50	100	1	0.02996
12:37417504:A:G	50	100	1	0.01507
12:37417630:T:C	50	100	1	0.02923
12:37417751:A:C	50	100	1	0.02923
12:37417752:G:T	50	100	0.99	0.01852
12:37417756:G:A	50	100	1	0.4728
12:37417795:C:A	50	100	1	0.03558
12:37417840:C:G	50	98	1	0.2573
12:37417850:G:A	50	100	1	0.455
12:37417976:T:C	50	100	1	0.01017
12:37417993:C:G	50	100	1	0.02923
12:37418031:G:A	50	100	1	0.4728
12:37418067:C:G	50	100	1	0.07244
12:37418138:G:A	50	100	1	0.205
12:37418148:G:T	50	100	0.98	0.09296
12:37418268:C:T	50	100	1	0.02923
12:37418309:G:A	50	100	1	0.02923
12:37418310:C:G	50	100	1	0.205
12:37418357:G:A	50	100	1	0.02269
12:37418467:T:C	50	100	1	0.205
12:37418751:C:A	50	100	0.99	0.06699
12:37418753:G:A	50	100	1	0.02923
12:37418831:C:T	50	100	0.95	0.01017
12:37418917:G:A	50	100	0.91	0.01852
12:37419125:A:G	50	100	1	0.02923
12:37419136:C:T	50	100	1	0.1158
12:37419137:G:A	50	100	1	0.02923
12:37419228:C:T	50	100	1	0.04539
12:37419258:G:A	50	100	1	0.02923
12:37419263:G:A	50	100	1	0.03141
12:37419477:C:G	50	100	1	0.2574
12:37419523:A:G	50	100	0.98	0.1767
12:37419789:T:C	50	100	1	0.02923
12:37419803:C:T	50	100	1	0.04666
12:37419840:G:A	50	100	1	0.01344
12:37419847:C:G	50	100	1	0.04085
12:37419894:G:C	50	94	0.96	0.4857
12:37419940:A:G	50	100	0.81	0.01507
12:37420043:C:A	50	100	1	0.02905
12:37420202:A:G	50	100	1	0.205
12:37420222:G:C	50	100	1	0.01017
12:37420530:C:T	50	100	1	0.03958
12:37420670:C:T	50	100	0.88	0.01743
12:37420754:A:G	50	100	1	0.02923
12:37420829:C:T	50	100	1	0.01307
12:37420892:C:T	50	100	0.99	0.1385
12:37420903:T:C	50	100	1	0.463
12:37420955:G:A	50	100	1	0.02923
12:37421178:C:T	50	100	1	0.02923
12:37421212:C:G	50	100	1	0.02923
12:37421226:C:T	50	100	1	0.02959
12:37421252:C:T	50	100	0.91	0.02923
12:37421258:T:C	50	100	0.91	0.02941
12:37421285:A:C	50	100	1	0.02923
12:37421346:T:C	50	100	1	0.463
12:37421543:G:T	50	100	1	0.02923
12:37421595:C:T	50	100	1	0.02923
12:37421808:A:G	50	98	1	0.02941
12:37421827:G:A	50	100	1	0.04103
12:37421844:G:A	50	100	1	0.4956
12:37422071:G:A	50	100	1	0.03558
12:37422076:C:T	50	100	1	0.02923
12:37422111:G:T	50	100	1	0.01017
12:37422304:A:G	50	100	0.99	0.4916
12:37422529:A:G	50	100	1	0.02923
12:37422571:T:A	50	100	1	0.02923
12:37422694:A:G	50	100	1	0.02941
12:37422762:G:C	50	100	0.99	0.2347
12:37422803:C:T	50	100	1	0.205
12:37422856:G:A	50	100	1	0.01071
12:37422895:G:C	50	100	1	0.02923
12:37422996:G:C	50	98	0.97	0.2556
12:37423119:A:T	50	100	1	0.4552
12:37423124:G:A	50	100	0.85	0.01688
12:37423125:G:A	50	100	1	0.01507
12:37423220:G:A	50	100	1	0.01598
12:37423224:G:A	50	100	0.95	0.03431
12:37423281:C:T	50	100	1	0.07262
12:37423591:A:G	50	98	1	0.4544
12:37423597:G:A	50	100	1	0.01561
12:37423624:G:A	50	100	1	0.01253
12:37423742:T:C	50	100	1	0.246
12:37423751:G:A	50	100	0.99	0.01852
12:37423792:T:C	50	100	1	0.02923
12:37423969:T:C	50	100	1	0.02923
12:37424095:G:A	49	100	1	0.04539
12:37424132:C:T	50	100	1	0.02923
12:37424489:G:A	50	100	1	0.02923
12:37424801:T:C	50	100	1	0.01507
12:37424951:A:G	50	100	1	0.02923
12:37425265:C:A	50	100	1	0.02923
12:37425773:T:C	50	96	1	0.02923
12:37425785:G:T	50	96	1	0.02923
12:37425793:C:A	50	98	1	0.205
12:37425899:T:A	50	100	0.99	0.02977
12:37425953:A:G	50	100	0.99	0.4548
12:37426112:A:G	50	100	1	0.02923
12:37426208:T:C	50	100	0.99	0.2576
12:37426304:G:A	50	98	0.97	0.01543
12:37426336:G:T	50	100	0.99	0.1467
12:37426338:G:C	50	100	0.99	0.05882
12:37426364:T:C	50	100	1	0.01071
12:37426430:T:C	50	100	1	0.02923
12:37426457:C:T	50	100	0.98	0.02923
12:37426625:G:A	50	100	1	0.01253
12:37426721:T:A	50	100	0.84	0.05338
12:37426752:T:C	50	100	0.94	0.01144
12:37426819:G:A	50	100	1	0.04085
12:37426977:G:T	50	100	0.89	0.02923
12:37427180:C:T	50	100	1	0.02923
12:37427345:G:C	50	98	0.94	0.06227
12:37427383:G:T	50	100	0.97	0.04575
12:37427425:G:A	50	100	1	0.02923
12:37427452:G:A	50	100	0.81	0.01507
12:37427579:A:G	50	100	1	0.2456
12:37427647:G:T	50	100	1	0.0138
12:37427651:T:A	50	100	1	0.2048
12:37427677:T:C	50	100	1	0.02923
12:37427941:C:A	50	100	1	0.07262
12:37427943:A:T	50	100	1	0.02941
12:37427994:C:T	50	100	0.98	0.01434
12:37428338:G:A	50	100	0.99	0.0797
12:37428496:G:A	50	100	0.99	0.02088
12:37428508:A:C	50	100	1	0.01598
12:37428533:C:T	50	100	0.98	0.01053
12:37428535:T:A	50	100	0.99	0.02088
12:37428631:A:G	50	100	0.99	0.02088
12:37428802:T:A	50	100	1	0.2048
12:37428916:G:A	50	90	1	0.2738
12:37429053:C:G	50	100	1	0.02941
12:37429091:C:T	50	100	1	0.02941
12:37429095:C:T	50	100	1	0.2048
12:37429148:A:G	50	100	1	0.02923
12:37429201:G:T	50	100	1	0.205
12:37429207:G:A	50	100	1	0.2418
12:37429498:C:A	49	100	0.98	0.1137
12:37429628:C:T	45	100	1	0.02923
12:37429654:G:T	46	97.8	0.86	0.03577
12:37429722:T:A	44	95.5	0.98	0.01035
12:37430415:A:T	35	85.7	0.91	0.2093
12:37430564:T:C	50	100	1	0.205
12:37430662:A:T	50	100	1	0.01017
12:37430676:C:T	50	100	1	0.246
12:37430693:T:C	50	100	1	0.4552
12:37431167:T:C	50	100	1	0.04539
12:37431192:G:A	50	100	1	0.02923
12:37431205:A:T	50	100	1	0.02923
12:37431211:A:G	50	100	1	0.04539
12:37431232:A:G	50	100	1	0.02923
12:37431290:A:T	50	100	1	0.01017
12:37431326:A:C	50	100	1	0.02923
12:37431517:G:A	50	100	0.94	0.02977
12:37431558:C:T	50	100	1	0.4695
12:37431754:G:A	50	100	1	0.02941
12:37431808:G:T	50	100	1	0.04085
12:37431850:T:C	50	100	1	0.4517
12:37431955:C:A	50	100	1	0.02959
12:37431985:C:T	50	100	0.98	0.02306
12:37432146:C:A	50	100	1	0.02923
12:37432169:G:A	50	100	1	0.4521
12:37432204:A:G	50	100	1	0.03595
12:37432415:T:G	50	100	1	0.01507
12:37432614:T:C	50	100	1	0.02941
12:37432657:A:G	50	100	1	0.02923
12:37432751:G:T	50	100	1	0.02923
12:37432908:G:A	50	100	1	0.01017
12:37432968:G:C	50	98	0.99	0.1986
12:37433116:T:C	50	100	0.99	0.1156
12:37433302:T:C	50	100	1	0.02033
12:37433340:C:T	50	100	0.98	0.04503
12:37433710:A:C	50	98	0.98	0.06318
12:37433870:C:T	50	100	0.85	0.03286
12:37434019:T:C	50	100	1	0.02088
12:37434083:C:T	50	100	0.95	0.01906
12:37434089:A:C	50	100	1	0.205
12:37434100:C:T	50	96	0.99	0.06899
12:37434119:T:A	50	100	1	0.02342
12:37434271:A:G	50	100	1	0.02941
12:37434292:T:C	50	100	1	0.02923
12:37434693:G:A	50	100	1	0.02923
12:37434695:G:C	50	100	1	0.02923
12:37434743:T:A	50	100	1	0.4728
12:37434852:G:A	50	100	1	0.01271
12:37434916:C:T	50	100	0.99	0.2578
12:37435050:A:G	50	100	0.97	0.07462
12:37435167:T:C	50	100	1	0.1124
12:37435330:G:A	50	100	1	0.04557
12:37435355:A:G	50	100	1	0.0118
12:37435390:C:T	50	100	1	0.02251
12:37435755:A:G	50	100	1	0.02923
12:37435911:A:T	50	100	1	0.01216
12:37435946:C:T	50	100	1	0.02633
12:37436399:G:C	48	91.7	1	0.4664
12:37436435:A:C	50	98	0.99	0.01852
12:37436511:A:G	49	100	1	0.02923
12:37436547:A:G	50	98	1	0.1015
12:37436551:A:G	50	98	1	0.1126
12:37436932:C:T	50	100	1	0.2052
12:37436964:C:G	50	100	1	0.03577
12:37437111:T:C	50	100	1	0.02959
12:37437392:C:T	50	100	0.99	0.4753
12:37437432:A:G	50	100	1	0.2052
12:37437503:C:T	50	100	0.97	0.01852
12:37437557:C:T	50	100	0.99	0.01434
12:37438054:G:T	50	100	0.97	0.02923
12:37438230:C:T	50	100	0.94	0.01162
12:37438850:T:C	50	100	1	0.01017
12:37438864:C:T	50	100	1	0.02324
12:37438978:A:G	50	98	1	0.2061
12:37439006:T:C	50	100	1	0.4595
12:37439226:C:A	50	100	0.95	0.02923
12:37439373:G:C	50	100	1	0.0236
12:37439520:A:T	50	100	1	0.02324
12:37439605:A:G	50	100	0.84	0.02959
12:37439867:C:G	50	100	0.94	0.02923
12:37440318:T:C	50	100	1	0.02923
12:37440623:T:C	50	100	0.95	0.02324
12:37440751:A:G	50	100	1	0.02923
12:37440774:A:T	50	100	1	0.02941
12:37441163:G:T	50	96	0.98	0.3333
12:37441304:C:T	50	100	1	0.02923
12:37441316:C:A	50	100	1	0.02941
12:37441350:C:G	50	100	1	0.02342
12:37441458:C:T	50	100	1	0.02923
12:37441468:A:T	50	98	0.97	0.01525
12:37441811:C:G	50	100	0.98	0.1156
12:37442132:A:G	50	100	1	0.205
12:37442322:T:C	50	100	0.99	0.01416
12:37442683:C:T	50	98	0.99	0.03141
12:37442963:C:G	50	100	1	0.02306
12:37442978:G:A	50	100	1	0.01507
12:37443072:C:G	50	100	1	0.02923
12:37443082:G:C	50	100	1	0.02923
12:37443097:C:T	50	100	1	0.02306
12:37443142:A:T	50	100	1	0.02959
12:37443476:A:G	50	100	1	0.2055
12:37443508:A:G	50	100	1	0.0394
12:37443580:T:C	50	100	1	0.02941
12:37443608:C:G	50	100	1	0.02923
12:37443664:C:G	50	100	1	0.02923
12:37443936:G:T	50	100	1	0.02306
12:37443955:C:A	50	100	1	0.04557
12:37444057:C:T	50	100	1	0.02977
12:37444079:T:G	50	100	1	0.04557
12:37444252:A:T	50	100	1	0.2515
12:37444289:T:A	50	100	0.93	0.03577
12:37444305:T:C	50	100	0.99	0.4595
12:37444388:A:G	50	100	1	0.2462
12:37444521:T:G	50	100	1	0.2456
12:37444573:C:T	50	100	1	0.02959
12:37444642:A:T	50	100	1	0.2048
12:37444829:A:T	50	100	1	0.02342
12:37445058:G:T	50	100	1	0.0236
12:37445200:C:T	50	100	1	0.02923
12:37445268:T:G	50	100	1	0.02923
12:37445272:A:G	50	100	1	0.02923
12:37445314:C:T	50	100	1	0.01434
12:37445506:G:C	50	100	1	0.02923
12:37445824:C:G	50	100	1	0.02923
12:37446198:A:C	50	100	1	0.01271
12:37446310:T:C	50	100	0.99	0.4595
12:37446552:G:A	50	100	1	0.02941
12:37446784:G:T	50	100	1	0.02923
12:37447056:T:C	50	100	1	0.02923
12:37447123:G:A	50	100	1	0.2053
12:37447303:C:T	50	100	1	0.02923
12:37447318:G:C	50	100	1	0.4956
12:37447326:C:T	50	100	1	0.205
12:37447338:A:G	50	100	1	0.02959
12:37447535:A:G	50	100	1	0.205
12:37447694:A:T	50	100	1	0.02923
12:37447780:T:C	50	100	0.99	0.1456
12:37447939:G:A	50	100	1	0.04557
12:37448096:T:C	50	100	1	0.01253
12:37448214:T:C	50	100	1	0.01253
12:37448806:A:C	50	100	1	0.02923
12:37449088:C:A	50	100	1	0.2458
12:37449320:C:T	50	98	1	0.02941
12:37449321:G:T	50	100	1	0.04557
12:37449350:A:G	50	100	1	0.02923
12:37449448:C:T	50	100	1	0.02033
12:37449666:A:T	50	100	1	0.2041
12:37449834:A:C	50	100	0.99	0.06808
12:37450106:C:T	48	100	1	0.205
12:37450143:T:C	48	100	0.99	0.02923
12:37450192:A:G	49	98	1	0.4956
12:37450349:G:C	50	100	1	0.0236
12:37450364:G:A	50	100	1	0.01852
12:37450539:T:C	50	100	1	0.2752
12:37450699:G:A	50	100	1	0.04557
12:37450755:A:G	50	100	1	0.04557
12:37451205:G:A	50	100	1	0.04103
12:37451215:G:A	50	100	0.96	0.01906
12:37451297:G:A	50	100	0.93	0.01652
12:37451783:C:A	50	100	1	0.0236
12:37451884:T:C	50	100	1	0.02923
12:37452133:C:T	50	100	1	0.02923
12:37452399:T:C	50	100	1	0.02923
12:37452485:T:A	50	100	1	0.02923
12:37452778:T:A	50	100	1	0.02923
12:37452813:G:A	50	100	1	0.0236
12:37452916:A:G	50	100	1	0.02923
12:37453207:C:T	50	100	1	0.2491
12:37453261:G:A	50	100	1	0.04121
12:37453642:G:T	50	100	1	0.02977
12:37453645:G:T	50	100	1	0.02923
12:37453747:A:G	50	100	1	0.02941
12:37453764:G:A	50	100	1	0.0236
12:37453860:C:A	50	100	1	0.4526
12:37453896:A:C	50	100	1	0.2872
12:37454181:A:G	50	100	1	0.02306
12:37454189:C:A	50	100	1	0.02923
12:37454314:A:G	50	100	1	0.02923
12:37454374:A:C	50	100	1	0.4555
12:37454378:C:A	50	100	1	0.02923
12:37454914:G:A	50	100	1	0.02941
12:37455095:C:T	48	100	1	0.02923
12:37455133:G:T	50	100	1	0.02923
12:37455410:C:T	50	100	1	0.02923
12:37455566:C:T	50	100	1	0.02923
12:37455844:C:T	50	98	0.99	0.1031
12:37456001:C:T	49	100	1	0.02923
12:37456035:G:A	49	100	0.98	0.01797
12:37456301:G:A	50	94	0.71	0.03704
12:37456495:A:T	50	100	1	0.02923
12:37456623:T:C	50	100	1	0.01035
12:37456661:C:A	50	100	1	0.2052
12:37456668:A:G	50	100	1	0.2438
12:37456724:A:C	50	100	1	0.455
12:37456825:C:A	50	100	1	0.2052
12:37456841:G:A	50	100	1	0.04557
12:37457349:C:T	50	100	1	0.0236
12:37457401:C:T	50	100	1	0.02923
12:37457432:C:A	50	100	1	0.02923
12:37457772:T:C	50	100	1	0.02033
12:37457911:A:G	50	100	1	0.02306
12:37458091:A:T	50	100	1	0.4552
12:37458135:C:A	50	100	1	0.2061
12:37458372:A:G	50	100	1	0.02923
12:37458432:A:G	50	100	0.96	0.02923
12:37458494:C:G	50	100	1	0.2046
12:37458544:C:T	50	100	1	0.05919
12:37459243:C:G	50	100	1	0.02923
12:37459253:G:A	50	100	0.99	0.04103
12:37459308:C:G	50	100	1	0.02923
12:37459315:T:C	50	100	1	0.2057
12:37459387:T:C	50	100	1	0.02923
12:37459483:A:G	50	100	0.99	0.1703
12:37459922:T:C	38	100	1	0.1316
12:37459976:T:C	22	95.5	1	0.2053
12:37460265:T:C	43	97.7	0.88	0.02814
12:37460266:A:G	47	80.9	1	0.2061
12:37460449:T:G	50	100	1	0.2084
12:37460488:G:A	50	100	1	0.2053
12:37460555:C:A	50	100	0.86	0.04394
12:37460613:T:A	50	100	1	0.2053
12:37460736:A:G	50	100	1	0.2052
12:37460881:T:C	50	100	1	0.02923
12:37461040:C:T	50	100	0.94	0.061
12:37461231:C:T	49	100	1	0.02923
12:37461334:C:T	47	87.2	0.65	0.02288
12:37461633:G:C	50	100	1	0.2053
12:37461807:T:G	50	100	1	0.0236
12:37462130:T:G	50	100	1	0.02923
12:37462217:T:A	50	100	1	0.01017
12:37462223:G:T	50	100	1	0.02959
12:37462533:T:C	50	100	1	0.2344
12:37462634:A:G	50	100	1	0.2057
12:37462722:C:A	50	100	1	0.02923
12:37462725:G:C	50	100	1	0.2052
12:37462963:C:A	50	100	1	0.02923
12:37463012:T:C	50	98	1	0.455
12:37463221:T:A	50	100	0.99	0.01017
12:37463405:A:T	50	100	1	0.455
12:37463573:T:C	50	100	1	0.132
12:37463848:T:C	50	100	1	0.02977
12:37463882:T:C	50	100	0.99	0.2052
12:37463949:T:C	50	100	1	0.4726
12:37464017:G:T	50	100	0.99	0.1694
12:37464097:A:G	50	100	1	0.1318
12:37464271:G:A	50	98	0.99	0.1939
12:37464355:C:T	50	100	1	0.2052
12:37464656:G:A	50	100	1	0.01253
12:37464657:C:T	50	100	1	0.02306
12:37464665:A:G	50	100	1	0.01253
12:37464811:A:G	50	100	1	0.01162
12:37464929:C:A	50	100	1	0.4733
12:37465016:A:T	50	100	1	0.01253
12:37465165:G:A	50	100	1	0.0216
12:37465167:T:A	50	100	1	0.02923
12:37465257:C:G	50	100	1	0.04557
12:37465631:A:G	50	100	1	0.2073
12:37465725:A:G	49	100	1	0.02814
12:37466094:C:G	50	100	1	0.2052
12:37466137:T:C	50	100	1	0.02977
12:37466151:T:C	50	100	1	0.02306
12:37466370:G:A	50	100	1	0.2898
12:37466472:T:C	50	100	1	0.1307
12:37466523:C:T	50	100	1	0.01598
12:37466652:C:G	50	100	1	0.0236
12:37466711:C:T	50	100	1	0.2057
12:37466749:C:T	50	100	1	0.02923
12:37466750:G:A	50	100	0.98	0.07208
12:37467123:A:G	50	100	1	0.04557
12:37467278:T:A	50	100	1	0.02796
12:37467413:T:A	50	100	0.78	0.01253
12:37467426:T:C	50	100	0.99	0.2369
12:37467569:T:C	50	100	1	0.0236
12:37468098:G:A	50	100	0.99	0.04121
12:37468139:A:G	50	100	1	0.09604
12:37468154:A:C	50	100	1	0.02269
12:37468179:A:C	50	100	1	0.02923
12:37468253:C:T	50	100	1	0.02923
12:37468340:C:G	50	100	1	0.4548
12:37468373:T:C	50	100	1	0.0325
12:37468391:T:C	50	100	1	0.0236
12:37468950:A:C	50	100	1	0.03885
12:37468967:A:G	50	100	1	0.01489
12:37469157:G:C	50	98	0.93	0.03214
12:37469172:C:T	50	100	1	0.01017
12:37469239:T:C	50	98	0.76	0.03667
12:37469341:C:T	50	100	1	0.04357
12:37469554:A:G	50	98	1	0.06554
12:37470291:G:C	50	100	0.99	0.1019
12:37470413:G:A	50	100	1	0.01325
12:37470537:A:G	50	100	1	0.2052
12:37470719:A:G	50	100	1	0.02923
12:37470747:G:T	50	100	1	0.01253
12:37470855:A:G	50	100	0.98	0.1411
12:37471036:G:T	50	100	1	0.02996
12:37471122:C:T	50	100	1	0.2344
12:37471399:A:T	50	100	1	0.04557
12:37471474:C:T	50	100	0.94	0.09731
12:37471551:T:C	50	100	1	0.02941
12:37471568:C:T	50	100	1	0.246
12:37472025:A:G	50	86	0.97	0.02923
12:37472171:A:G	50	100	1	0.02923
12:37472437:T:C	50	100	1	0.02941
12:37472631:G:T	50	100	1	0.01961
12:37472764:G:A	50	100	0.94	0.02869
12:37472783:G:C	50	100	1	0.01253
12:37472823:G:A	50	100	1	0.02941
12:37473008:G:A	50	100	0.96	0.01017
12:37473064:C:T	50	100	1	0.04357
12:37473493:A:G	50	100	1	0.03885
12:37473755:G:A	50	100	1	0.01961
12:37473973:C:A	50	98	0.99	0.4715
12:37474170:C:T	50	98	1	0.09695
12:37475597:T:G	50	100	1	0.02941
12:37475606:G:A	50	100	1	0.01598
12:37475613:T:A	50	100	0.98	0.01598
12:37475685:A:G	50	100	1	0.01289
12:37476160:T:C	50	100	1	0.02941
12:37476298:C:T	50	100	0.86	0.01707
12:37476617:A:G	50	100	1	0.02941
12:37476672:C:T	50	100	1	0.2052
12:37476751:T:A	50	100	0.92	0.02941
12:37476797:G:A	49	100	1	0.2052
12:37476980:A:G	50	100	0.91	0.03086
12:37477002:T:A	50	100	1	0.2052
12:37477421:T:C	50	100	1	0.02941
12:37478000:A:G	50	100	0.99	0.1011
12:37478170:G:C	50	100	1	0.02941
12:37478263:C:T	50	100	1	0.02941
12:37478757:T:C	50	100	1	0.02941
12:37478867:A:G	50	100	1	0.02941
12:37478921:T:A	49	100	0.98	0.02996
12:37478953:C:A	50	100	0.85	0.05937
12:37479168:T:C	50	100	1	0.2462
12:37479239:T:C	50	100	1	0.0354
12:37479417:G:T	50	100	1	0.01961
12:37479603:T:G	50	100	1	0.0236
12:37479703:G:A	50	100	1	0.2052
12:37479715:G:A	50	98	1	0.4864
12:37479769:C:A	50	100	1	0.02941
12:37480010:G:A	50	100	1	0.01253
12:37480057:C:T	50	100	1	0.02941
12:37480073:C:G	50	98	1	0.2525
12:37480368:G:C	50	100	1	0.01489
12:37480429:C:T	50	100	1	0.02941
12:37480851:C:T	50	100	0.99	0.1004
12:37481039:G:C	50	100	1	0.02941
12:37481383:G:A	50	100	1	0.02941
12:37481550:C:A	50	100	1	0.02941
12:37481728:T:A	50	100	1	0.01162
12:37481750:C:T	50	100	0.89	0.05301
12:37481849:G:A	49	100	1	0.01852
12:37482415:T:C	50	100	0.97	0.01543
12:37482598:T:C	50	100	1	0.2052
12:37483020:A:G	50	100	1	0.01017
12:37483026:A:G	50	100	1	0.01017
12:37483032:G:T	50	100	1	0.205
12:37483111:A:G	50	100	1	0.02977
12:37483139:G:A	50	100	1	0.02941
12:37483208:T:G	50	98	1	0.1002
12:37483215:A:C	50	100	1	0.0236
12:37483559:T:C	50	100	1	0.02941
12:37483594:C:T	50	100	1	0.02941
12:37483974:A:T	50	100	0.94	0.01053
12:37484176:G:A	50	100	1	0.2052
12:37484664:G:A	50	100	1	0.02923
12:37485405:T:G	50	100	1	0.01253
12:37485677:C:T	50	100	0.95	0.02941
12:37485948:C:T	50	100	1	0.02269
12:37486117:A:G	50	100	1	0.1147
12:37486119:G:T	49	100	1	0.01507
12:37486494:G:A	50	100	1	0.2032
12:37486569:C:G	50	100	1	0.01961
12:37486676:A:T	50	98	0.93	0.187
12:37487167:T:C	50	100	1	0.03068
12:37487207:T:C	50	100	1	0.04938
12:37487281:G:A	50	100	1	0.2478
12:37487307:C:T	50	100	0.99	0.1792
12:37487358:G:A	50	100	1	0.02941
12:37487718:G:A	50	100	1	0.02941
12:37487911:C:T	50	100	1	0.4611
12:37488042:A:G	50	100	0.87	0.02342
12:37488281:A:T	50	100	1	0.02941
12:37488698:C:T	50	100	1	0.0305
12:37489180:T:C	50	100	1	0.467
12:37489212:A:C	50	100	1	0.2053
12:37489291:G:C	49	100	1	0.09641
12:37489515:C:T	50	100	0.99	0.07226
12:37489812:C:T	50	100	1	0.02941
12:37489985:A:G	50	100	1	0.02923
12:37490223:A:G	50	100	1	0.02923
12:37490340:C:T	50	100	1	0.01253
12:37490498:T:C	50	100	1	0.102
12:37490524:A:T	50	100	1	0.4666
12:37490558:C:T	50	100	0.99	0.07171
12:37490596:A:C	50	100	1	0.02923
12:37490720:G:A	50	100	1	0.02923
12:37490951:G:T	50	100	0.97	0.04212
12:37491261:T:A	50	98	1	0.205
12:37491279:A:T	50	100	1	0.04085
12:37491318:C:A	50	100	0.75	0.0118
12:37491359:G:C	50	100	1	0.4677
12:37491447:A:T	50	100	0.95	0.01271
12:37491624:G:T	50	100	1	0.4684
12:37491771:A:G	50	100	1	0.01017
12:37492045:T:C	48	93.8	1	0.4664
12:37492134:G:C	50	100	1	0.02923
12:37492359:T:C	50	100	1	0.1019
12:37492532:C:G	50	100	1	0.02923
12:37492575:C:T	50	100	1	0.02923
12:37492670:T:C	50	100	0.86	0.02996
12:37492765:A:C	50	100	1	0.02923
12:37492788:A:C	50	100	0.92	0.02941
12:37493024:T:C	50	100	1	0.02959
12:37493048:T:A	50	98	0.99	0.4735
12:37493182:T:G	50	100	1	0.02923
12:37493375:A:G	50	100	1	0.02923
12:37493600:T:C	50	100	1	0.02923
12:37493657:A:T	50	100	1	0.0236
12:37493835:G:A	50	100	1	0.2052
12:37493899:C:G	50	100	1	0.01253
12:37493957:T:G	50	100	1	0.2571
12:37494956:C:A	50	98	1	0.01852
12:37494987:C:A	50	100	1	0.01616
12:37495173:C:T	50	100	1	0.02941
12:37495223:C:T	50	100	1	0.05519
12:37495631:T:C	50	100	1	0.02106
12:37495701:T:C	50	100	1	0.01489
12:37495762:T:C	50	100	1	0.4441
12:37495770:T:C	50	100	1	0.02941
12:37496098:G:T	50	100	1	0.02941
12:37496118:A:T	50	100	1	0.1204
12:37496853:G:C	50	100	1	0.01852
12:37496911:T:G	50	100	1	0.2342
12:37497072:G:A	50	100	1	0.02941
12:37497345:G:A	50	100	0.95	0.01344
12:37497392:C:T	50	100	1	0.02941
12:37497617:C:T	50	100	0.97	0.08061
12:37497646:A:C	50	100	1	0.02941
12:37497949:T:C	50	100	1	0.05174
12:37498061:C:T	50	100	1	0.02959
12:37498324:C:T	50	100	0.81	0.01253
12:37498383:G:A	50	100	1	0.09205
12:37498401:A:T	50	100	1	0.01834
12:37498505:G:T	50	100	1	0.2504
12:37498630:G:T	50	100	1	0.2059
12:37498704:C:A	50	100	1	0.02923
12:37499220:C:G	50	100	1	0.2052
12:37499578:G:A	50	100	1	0.2342
12:37499644:C:T	50	100	1	0.01979
12:37499674:T:C	50	100	1	0.02923
12:37499700:C:G	50	100	0.99	0.1006
12:37499725:T:C	50	100	1	0.2048
12:37499825:A:G	50	100	1	0.2504
12:37499844:T:C	50	98	1	0.02923
12:37499891:A:G	50	100	1	0.02977
12:37500195:C:T	50	100	1	0.2052
12:37500616:A:G	50	100	1	0.01598
12:37501185:G:A	50	100	0.9	0.01707
12:37501201:G:A	50	98	1	0.4455
12:37501300:T:C	50	100	1	0.02306
12:37501869:G:A	50	100	1	0.0345
12:37502486:A:T	50	98	1	0.2086
12:37502626:G:A	50	100	1	0.09568
12:37503462:A:T	50	100	1	0.01489
12:37503525:C:A	50	100	1	0.02923
12:37503562:A:C	50	98	1	0.2489
12:37504056:A:G	50	100	0.98	0.02923
12:37504232:A:G	50	100	1	0.248
12:37504424:C:T	50	100	0.99	0.01779
12:37504741:A:G	50	100	1	0.246
12:37504834:T:C	50	100	1	0.2084
12:37504873:A:G	50	100	1	0.02923
12:37504914:T:A	50	100	1	0.01253
12:37505119:G:T	50	100	1	0.02923
12:37505518:G:A	50	100	1	0.02941
12:37505598:T:C	50	100	1	0.2052
12:37505608:G:C	50	100	1	0.02923
12:37505620:G:A	50	100	1	0.0236
12:37505681:A:T	50	100	1	0.4606
12:37506034:A:G	50	100	1	0.01253
12:37506305:C:G	50	100	1	0.01253
12:37506327:A:G	50	100	0.94	0.02923
12:37507019:C:T	50	100	0.94	0.02923
12:37507138:G:C	50	100	1	0.07789
12:37507221:A:T	50	100	0.99	0.04394
12:37507439:A:G	50	100	1	0.1173
12:37507514:G:A	50	100	1	0.02923
12:37507558:C:A	50	100	0.9	0.01543
12:37507581:A:T	50	100	1	0.03885
12:37507827:G:T	50	100	1	0.2053
12:37507957:T:G	50	100	1	0.2053
12:37508307:T:A	50	100	1	0.04557
12:37508375:T:C	50	100	1	0.01162
12:37508546:C:A	50	100	1	0.01961
12:37508786:G:A	50	100	1	0.04539
12:37508830:T:C	50	100	1	0.02923
12:37508898:A:G	50	100	1	0.01017
12:37508933:C:T	50	100	1	0.02923
12:37508944:G:A	50	100	1	0.02306
12:37509369:C:T	50	100	1	0.4608
12:37509495:G:A	50	100	1	0.2053
12:37509645:C:A	50	100	0.97	0.03377
12:37509654:G:A	50	100	1	0.02941
12:37509679:A:G	50	100	1	0.05864
12:37509812:A:G	50	100	1	0.1799
12:37509829:C:T	50	100	1	0.2053
12:37510035:T:C	50	100	1	0.02306
12:37510086:T:G	50	100	1	0.02923
12:37510598:A:C	50	100	1	0.02923
12:37510717:A:T	50	100	1	0.03885
12:37510792:G:A	50	100	1	0.02124
12:37510876:G:A	50	100	1	0.02923
12:37510906:C:T	50	100	1	0.01253
12:37511150:A:G	50	100	1	0.01344
12:37511215:C:T	50	100	1	0.02106
12:37511427:C:T	50	100	1	0.03086
12:37511674:C:T	50	100	1	0.02923
12:37511846:G:A	50	100	1	0.0305
12:37511974:G:C	50	100	1	0.02923
12:37511983:A:G	50	100	1	0.01616
12:37512008:G:C	50	100	1	0.02923
12:37512072:G:A	50	100	1	0.03885
12:37512079:A:C	50	100	1	0.2055
12:37512200:C:T	50	100	1	0.09641
12:37512421:G:A	50	100	1	0.4662
12:37512706:A:G	50	100	1	0.01253
12:37512774:C:G	50	100	1	0.02959
12:37512783:T:G	50	98	1	0.2066
12:37512801:G:T	50	100	1	0.02923
12:37513003:C:T	50	100	1	0.01253
12:37513029:T:C	50	100	0.98	0.02469
12:37513110:A:T	50	100	1	0.2464
12:37513203:C:A	50	100	1	0.2053
12:37513528:C:T	50	100	1	0.02923
12:37513603:C:T	50	100	1	0.2053
12:37513892:A:C	50	100	1	0.2053
12:37514043:C:G	50	100	1	0.02923
12:37514432:G:A	50	100	1	0.2077
12:37514440:C:T	50	100	0.97	0.03286
12:37514444:G:A	50	100	1	0.03885
12:37514448:C:T	50	100	1	0.02923
12:37514546:A:G	50	100	1	0.02923
12:37514691:G:C	50	100	1	0.04448
12:37514815:C:T	50	100	1	0.2342
12:37515113:A:G	50	100	1	0.01071
12:37515433:T:C	50	100	1	0.02923
12:37515449:G:A	50	100	1	0.01071
12:37515559:A:T	50	100	1	0.01834
12:37515954:A:T	50	100	1	0.02923
12:37515991:G:A	50	100	1	0.03885
12:37516109:A:G	50	100	1	0.04975
12:37516130:C:T	50	100	1	0.1019
12:37516155:T:G	50	100	1	0.02923
12:37516166:C:T	50	100	1	0.2046
12:37516326:G:A	50	100	1	0.02923
12:37516438:C:G	50	100	1	0.01489
12:37516665:T:C	50	100	1	0.04121
12:37516734:C:G	50	100	1	0.02923
12:37516901:C:T	48	97.9	0.99	0.2347
12:37517079:A:G	50	100	1	0.02905
12:37517083:A:T	50	100	1	0.01017
12:37517329:A:G	50	100	1	0.02923
12:37517488:G:A	50	100	1	0.01017
12:37517696:A:G	50	100	0.92	0.02923
12:37517736:C:T	50	100	1	0.1008
12:37517753:C:T	50	100	1	0.04448
12:37517824:A:G	49	100	1	0.4666
12:37517952:C:T	50	100	1	0.04085
12:37518053:T:C	50	100	1	0.02923
12:37518272:T:C	50	100	1	0.02415
12:37518499:C:T	50	100	1	0.02959
12:37518536:G:A	50	100	1	0.01253
12:37518635:C:A	50	100	1	0.02923
12:37518722:T:A	49	100	1	0.02923
12:37518734:C:T	50	100	1	0.02923
12:37519037:A:G	30	100	1	0.01852
12:37519088:C:A	42	78.6	1	0.4608
12:37519135:C:G	49	93.9	1	0.03268
12:37519169:G:A	49	98	1	0.2057
12:37519203:A:G	49	100	1	0.1006
12:37519240:T:G	50	98	0.98	0.04666
12:37519242:G:T	49	93.9	0.93	0.1373
12:37519385:C:T	50	100	1	0.01961
12:37519401:G:A	50	100	1	0.2053
12:37519464:G:T	49	98	0.98	0.02487
12:37519667:C:T	50	100	0.99	0.03903
12:37520117:T:C	50	100	1	0.2052
12:37520265:T:C	50	100	1	0.02941
12:37520559:A:G	50	100	0.99	0.1318
12:37520757:G:A	50	100	0.81	0.01271
12:37520843:C:A	50	100	1	0.02941
12:37520876:C:T	50	100	1	0.02941
12:37521022:G:A	50	100	1	0.01598
12:37521114:G:A	50	100	1	0.03849
12:37521292:A:C	50	100	0.96	0.02251
12:37521381:C:T	50	100	1	0.01598
12:37521417:G:A	50	100	1	0.02941
12:37521468:G:A	50	100	1	0.01271
12:37521804:A:G	50	100	1	0.02941
12:37521810:T:C	50	100	1	0.02415
12:37521963:G:A	50	100	0.83	0.01253
12:37522109:T:C	50	100	1	0.02941
12:37522356:T:A	50	100	1	0.02941
12:37522360:T:C	50	100	1	0.1071
12:37522411:G:C	50	100	0.99	0.04285
12:37522687:A:G	50	100	1	0.02941
12:37523108:A:C	50	100	1	0.2053
12:37523281:A:G	50	100	1	0.1333
12:37523296:A:G	50	100	1	0.02941
12:37523455:T:A	50	100	1	0.03667
12:37523614:G:A	50	98	1	0.2493
12:37523738:C:T	50	100	1	0.04448
12:37523762:T:C	50	100	1	0.02415
12:37523910:G:A	50	96	1	0.4637
12:37524079:T:C	50	100	1	0.2057
12:37524296:A:G	50	100	1	0.0187
12:37524434:A:G	50	100	1	0.02415
12:37524469:C:G	50	100	1	0.02941
12:37524687:T:G	50	100	1	0.02941
12:37524720:T:G	49	95.9	1	0.2048
12:37524768:A:T	50	100	1	0.02941
12:37524791:C:T	50	100	0.93	0.01271
12:37524857:C:T	50	100	1	0.1008
12:37524866:C:T	50	100	1	0.2053
12:37524894:A:G	49	100	1	0.02959
12:37525004:G:A	50	100	0.92	0.04938
12:37525565:T:C	50	100	1	0.2469
12:37525809:C:T	50	100	1	0.4473
12:37525831:A:G	50	100	0.98	0.01289
12:37525858:G:A	50	100	0.98	0.1727
12:37525936:G:C	50	100	0.94	0.02251
12:37526084:G:A	50	100	1	0.03268
12:37526126:G:A	50	100	1	0.03994
12:37526265:A:G	50	100	1	0.02941
12:37526584:G:A	50	100	1	0.02941
12:37526604:G:A	50	100	1	0.03667
12:37526743:C:T	50	100	1	0.02941
12:37526900:T:A	50	100	1	0.1345
12:37526999:A:G	50	100	1	0.02941
12:37527095:G:A	50	100	1	0.04103
12:37527310:C:A	50	100	1	0.02941
12:37527396:G:C	50	100	1	0.02251
12:37527412:C:T	50	100	1	0.4604
12:37527440:G:A	50	100	0.92	0.01743
12:37527755:C:T	50	100	1	0.02941
12:37527923:T:A	50	100	1	0.03086
12:37528147:G:A	50	100	1	0.09205
12:37528233:C:G	50	100	1	0.02142
12:37528284:G:C	50	100	1	0.02959
12:37528299:A:T	50	100	1	0.2053
12:37528415:A:G	50	100	1	0.03086
12:37528896:C:T	50	100	1	0.03123
12:37528918:T:C	50	100	1	0.2072
12:37529245:A:G	50	100	1	0.02941
12:37529275:A:G	50	100	1	0.02923
12:37529568:T:C	50	100	1	0.02923
12:37529794:A:G	50	100	1	0.01598
12:37529840:G:A	50	100	1	0.02124
12:37529882:G:A	50	100	1	0.02923
12:37529908:T:G	50	100	1	0.02923
12:37530006:C:T	50	100	1	0.01616
12:37530115:A:G	50	100	1	0.02996
12:37530166:C:A	50	100	1	0.2053
12:37530206:C:T	50	100	0.84	0.01035
12:37530267:G:T	50	100	1	0.02923
12:37530380:A:T	50	100	1	0.02923
12:37530762:C:T	50	100	1	0.02251
12:37531034:G:T	50	100	1	0.03922
12:37531247:G:A	50	100	1	0.02959
12:37531362:C:G	50	100	1	0.4973
12:37531390:G:A	50	100	1	0.01017
12:37531404:G:A	50	100	1	0.02923
12:37531549:G:A	50	100	0.94	0.03232
12:37531645:G:A	50	100	1	0.01017
12:37531889:C:T	50	100	0.98	0.01761
12:37532024:G:A	50	100	1	0.01253
12:37532041:G:T	50	100	0.99	0.04031
12:37532058:G:T	50	100	1	0.02251
12:37532116:G:A	50	100	1	0.05882
12:37532217:T:C	50	100	1	0.217
12:37532286:C:T	50	100	1	0.01144
12:37532507:G:A	50	100	1	0.07734
12:37532542:C:T	50	100	0.92	0.01616
12:37532650:C:T	50	100	1	0.4606
12:37532966:C:T	50	100	0.97	0.0236
12:37533039:T:C	50	100	0.83	0.02941
12:37533144:G:A	50	100	1	0.02124
12:37533309:C:T	50	100	0.98	0.0305
12:37533312:C:T	50	100	1	0.4995
12:37533397:T:C	50	100	1	0.02415
12:37533446:G:A	50	100	1	0.02269
12:37533533:C:T	50	100	0.97	0.02977
12:37533861:C:A	50	100	1	0.02269
12:37533958:G:T	50	100	1	0.02923
12:37533993:C:A	50	100	1	0.02923
12:37534303:C:T	50	100	1	0.03922
12:37534747:C:T	50	100	1	0.2053
12:37534755:A:G	50	100	1	0.02397
12:37535102:C:T	50	100	1	0.2053
12:37535251:C:T	50	100	1	0.04067
12:37535383:C:A	50	100	1	0.2055
12:37535389:G:A	50	100	0.98	0.02923
12:37535521:T:C	50	100	1	0.02941
12:37535564:A:G	50	100	0.99	0.2052
12:37535800:C:T	50	100	1	0.04466
12:37535830:G:A	50	100	1	0.05029
12:37535845:A:G	50	100	1	0.04085
12:37536050:G:A	50	100	1	0.02941
12:37536112:G:A	50	100	1	0.04067
12:37536300:A:G	50	100	1	0.2462
12:37536406:T:C	50	100	1	0.02233
12:37536555:C:T	49	100	1	0.02923
12:37537000:C:T	50	100	1	0.04049
12:37537020:A:G	50	100	0.99	0.07262
12:37537475:A:G	50	100	0.98	0.2462
12:37537593:T:C	50	100	1	0.4611
12:37537854:T:C	50	100	1	0.2052
12:37537957:G:T	50	100	1	0.03014
12:37538057:G:A	50	100	1	0.02923
12:37538077:A:G	50	100	1	0.4611
12:37538645:G:A	50	100	1	0.04466
12:37538685:T:G	50	100	1	0.02941
12:37539158:G:A	50	100	1	0.02923
12:37539188:T:C	50	100	1	0.461
12:37539439:T:A	50	100	1	0.2344
12:37539566:T:C	50	100	1	0.02923
12:37539652:C:T	50	100	1	0.04139
12:37539918:C:T	50	100	1	0.01253
12:37540207:C:T	50	100	1	0.2052
12:37540216:T:C	50	100	1	0.1019
12:37540542:A:G	50	100	1	0.252
12:37540792:C:T	50	100	1	0.01416
12:37540858:G:A	50	100	0.99	0.461
12:37541080:C:T	50	100	1	0.02941
12:37541243:G:A	50	100	1	0.04049
12:37541250:C:T	50	100	1	0.2053
12:37541324:C:G	50	100	1	0.02923
12:37541338:A:C	50	98	1	0.2053
12:37541371:A:C	50	100	1	0.02923
12:37541465:T:A	50	100	1	0.2053
12:37541483:G:A	50	100	1	0.461
12:37541528:G:A	50	100	1	0.02923
12:37541529:G:A	50	100	1	0.0748
12:37541535:C:T	50	100	1	0.4437
12:37541558:G:T	50	100	1	0.02923
12:37541696:C:T	49	100	1	0.02923
12:37541745:G:A	50	100	1	0.02923
12:37541770:G:C	50	100	1	0.2053
12:37541860:G:C	50	100	1	0.02977
12:37541894:G:C	50	100	1	0.02923
12:37541999:C:T	50	100	0.99	0.02977
12:37542079:G:A	50	100	0.99	0.02977
12:37542271:T:G	50	100	1	0.1196
12:37542278:T:C	50	100	1	0.02923
12:37542320:T:C	50	100	1	0.02941
12:37542341:G:A	50	100	1	0.02923
12:37542566:A:C	50	100	1	0.02941
12:37542630:C:T	50	100	1	0.102
12:37542992:G:A	50	98	0.96	0.07934
12:37543116:G:A	50	100	1	0.04067
12:37543332:A:T	50	100	0.96	0.06191
12:37543528:A:G	50	100	1	0.02397
12:37543563:G:T	50	100	1	0.01489
12:37543588:G:A	50	100	1	0.04049
12:37543702:G:A	50	100	1	0.03286
12:37543757:G:A	50	100	1	0.02269
12:37543763:C:T	50	100	1	0.02923
12:37543764:G:A	50	98	0.65	0.01235
12:37543806:C:A	50	100	1	0.01616
12:37543972:C:A	50	100	1	0.4987
12:37544028:C:T	50	100	0.92	0.02923
12:37544082:G:A	50	100	0.99	0.02977
12:37544141:A:G	49	100	1	0.02923
12:37544199:G:T	50	100	1	0.02923
12:37544206:T:A	50	100	1	0.02923
12:37544432:A:G	50	100	1	0.2571
12:37544766:G:A	50	100	1	0.4987
12:37545028:G:A	50	100	1	0.01543
12:37545289:C:T	50	100	1	0.1019
12:37545303:G:A	50	100	1	0.4987
12:37545556:C:T	50	100	1	0.2053
12:37545808:C:T	50	100	1	0.2179
12:37545850:C:A	50	100	1	0.4608
12:37545860:C:A	50	100	1	0.03086
12:37545894:C:T	50	100	1	0.03359
12:37545923:G:A	50	100	1	0.02941
12:37546139:G:C	50	100	1	0.02941
12:37546269:C:T	50	100	1	0.2053
12:37546394:C:T	50	100	1	0.01616
12:37546444:G:A	50	100	1	0.01362
12:37546487:C:T	50	100	1	0.01017
12:37546550:G:A	50	100	0.93	0.0216
12:37546633:G:A	50	100	1	0.02088
12:37546766:G:T	50	100	0.93	0.01216
12:37546771:G:A	50	100	1	0.4646
12:37546835:C:A	50	100	0.99	0.02996
12:37546947:G:A	50	100	0.99	0.1786
12:37547019:C:T	50	98	1	0.2518
12:37547230:G:A	50	100	1	0.02941
12:37547251:A:G	50	100	1	0.2464
12:37547330:C:A	50	100	1	0.01598
12:37547352:C:T	50	100	1	0.02941
12:37547432:G:A	50	100	1	0.02941
12:37547509:C:G	50	100	1	0.04448
12:37547546:C:T	50	100	1	0.02941
12:37547633:T:C	50	100	1	0.04103
12:37547708:G:A	50	100	1	0.01017
12:37547714:A:G	50	100	1	0.04049
12:37547782:C:G	50	100	1	0.02941
12:37547808:T:C	50	100	1	0.02923
12:37548158:C:T	50	100	1	0.02142
12:37548240:G:A	50	100	1	0.2026
12:37548389:G:C	50	100	0.91	0.02015
12:37548609:C:T	50	100	1	0.01489
12:37548742:A:G	50	100	1	0.03286
12:37548781:C:A	50	100	0.73	0.01253
12:37548814:A:G	49	100	1	0.02905
12:37548820:A:C	49	100	1	0.2522
12:37548833:G:A	49	100	1	0.01035
12:37549370:G:A	50	100	1	0.02905
12:37549383:A:G	50	100	1	0.02233
12:37549425:C:G	50	100	1	0.02905
12:37549550:A:C	50	100	1	0.02905
12:37549752:G:T	50	100	1	0.0719
12:37549948:G:A	50	100	1	0.04466
12:37550224:G:A	49	100	1	0.2053
12:37550260:A:G	50	100	1	0.02905
12:37550263:A:C	50	100	0.99	0.02996
12:37550413:C:T	50	98	1	0.1135
12:37550414:G:A	50	100	1	0.03922
12:37550627:G:A	50	100	1	0.02905
12:37550629:A:C	50	100	1	0.01598
12:37551267:C:G	50	100	1	0.02905
12:37551413:A:G	50	100	1	0.2462
12:37551652:G:A	49	100	1	0.02033
12:37551714:T:C	48	95.8	1	0.02923
12:37551716:T:C	50	92	0.98	0.05664
12:37551718:C:T	48	100	0.86	0.01979
12:37551720:C:T	41	97.6	0.98	0.08188
12:37551823:G:C	50	100	1	0.02905
12:37551830:C:T	50	100	1	0.02905
12:37552318:C:A	50	100	1	0.4985
12:37552450:T:C	50	100	1	0.02905
12:37552451:G:T	50	100	1	0.02905
12:37552550:C:A	50	100	1	0.02905
12:37552711:A:T	50	100	1	0.1167
12:37552727:A:T	50	100	0.99	0.1167
12:37552814:C:A	50	100	1	0.04049
12:37552819:G:T	50	100	1	0.02905
12:37552958:C:A	46	95.7	0.88	0.01434
12:37553218:G:A	50	100	0.96	0.02505
12:37553220:A:G	50	100	1	0.4581
12:37553283:G:A	50	100	1	0.02905
12:37553332:T:A	50	100	0.99	0.02887
12:37553388:T:C	50	100	1	0.02887
12:37553497:G:A	50	100	1	0.01235
12:37553735:C:A	50	100	1	0.01035
12:37553869:T:G	50	100	0.98	0.02542
12:37553919:A:G	50	100	0.98	0.02996
12:37553940:G:A	50	100	1	0.01307
12:37554045:T:C	50	100	1	0.04466
12:37554069:T:C	50	100	1	0.2522
12:37554077:C:T	50	100	1	0.02905
12:37554108:G:A	50	100	0.67	0.0216
12:37554117:A:G	50	100	1	0.02397
12:37554228:C:A	50	100	1	0.02905
12:37554258:C:T	50	100	1	0.02905
12:37554474:T:A	50	100	1	0.234
12:37554791:G:A	50	100	1	0.01924
12:37554916:C:G	50	100	1	0.01253
12:37554938:G:A	49	95.9	0.97	0.1596
12:37555026:C:T	50	100	1	0.04993
12:37555156:G:T	50	100	1	0.02923
12:37555176:A:C	50	100	1	0.02905
12:37555270:A:C	50	100	1	0.2053
12:37555460:G:A	50	100	1	0.02905
12:37555474:C:T	50	100	0.99	0.1042
12:37555477:G:A	50	100	1	0.2053
12:37555509:C:T	50	100	1	0.01253
12:37555767:C:T	50	100	1	0.02905
12:37555799:C:T	50	100	1	0.06663
12:37555938:C:A	50	100	1	0.03086
12:37555999:C:T	50	100	1	0.02905
12:37556000:G:A	50	100	1	0.04049
12:37556006:A:G	50	100	1	0.02923
12:37556147:G:A	50	100	1	0.0719
12:37556312:C:T	50	100	1	0.03359
12:37556730:T:A	50	100	0.93	0.01616
12:37556789:A:G	50	100	1	0.246
12:37557014:A:G	50	100	1	0.02923
12:37557105:C:T	50	100	1	0.2052
12:37557213:A:G	50	100	1	0.01035
12:37557313:C:T	50	100	1	0.2052
12:37558026:C:T	50	100	1	0.01634
12:37558225:C:T	50	100	1	0.2052
12:37558357:C:T	50	100	1	0.01017
12:37558447:G:A	50	100	1	0.02088
12:37558545:T:C	50	100	1	0.02941
12:37558671:C:G	50	100	1	0.2462
12:37559089:A:G	50	100	1	0.02905
12:37559364:C:T	50	100	1	0.04466
12:37559520:C:T	50	98	0.96	0.02124
12:37559827:A:G	50	100	1	0.4443
12:37559928:G:A	50	100	1	0.2522
12:37559969:C:T	50	100	1	0.4588
12:37560009:A:C	50	100	1	0.02397
12:37560117:C:A	50	100	1	0.4611
12:37560128:C:T	50	100	1	0.01271
12:37560139:C:T	50	100	1	0.02905
12:37560224:A:G	50	100	1	0.02905
12:37560483:A:G	50	100	1	0.2052
12:37560604:C:T	50	100	1	0.02905
12:37560645:C:T	50	100	1	0.04049
12:37560849:G:A	50	100	1	0.07317
12:37560886:G:A	50	100	0.89	0.01235
12:37560889:C:T	50	100	0.88	0.01107
12:37560912:C:T	50	100	1	0.08842
12:37560976:T:C	50	100	1	0.2527
12:37561011:G:A	50	100	1	0.2053
12:37561072:G:A	50	100	1	0.01089
12:37561326:A:G	50	100	1	0.02905
12:37561612:A:G	50	100	1	0.02905
12:37561615:T:C	50	100	1	0.01017
12:37561890:C:T	50	100	1	0.02215
12:37561940:G:A	50	100	0.99	0.4615
12:37561953:C:A	50	100	1	0.1196
12:37562063:C:T	50	100	1	0.02905
12:37562089:C:G	50	100	1	0.01525
12:37562731:C:T	50	100	1	0.02923
12:37562809:G:A	50	100	1	0.4611
12:37562987:T:A	50	100	0.99	0.169
12:37563079:G:A	50	98	1	0.2059
12:37563080:C:T	50	100	1	0.2059
12:37563318:T:G	50	100	0.98	0.07444
12:37563382:C:A	50	100	0.91	0.03214
12:37563472:G:A	50	100	1	0.01017
12:37563727:C:T	50	100	1	0.02397
12:37563862:T:C	50	100	1	0.1218
12:37563878:A:T	50	100	1	0.02923
12:37564154:C:A	50	100	1	0.4602
12:37564263:A:G	50	100	1	0.01271
12:37564725:C:T	49	100	0.9	0.01289
12:37564816:A:G	50	100	1	0.02923
12:37565068:A:G	50	100	1	0.02923
12:37565138:C:T	50	100	1	0.2061
12:37565177:A:G	50	100	1	0.03922
12:37565237:G:T	50	100	1	0.04049
12:37565347:C:T	50	100	1	0.02923
12:37565589:T:C	50	100	1	0.02923
12:37565618:T:C	50	100	1	0.281
12:37565697:G:A	50	100	1	0.04067
12:37565723:C:T	50	100	1	0.02088
12:37566279:C:G	50	100	1	0.02923
12:37566321:C:T	50	100	1	0.02923
12:37566489:T:C	50	100	1	0.01598
12:37566608:T:A	50	100	0.99	0.01834
12:37566615:G:T	50	100	1	0.04049
12:37567314:C:T	50	100	1	0.01289
12:37567502:T:C	50	100	1	0.4604
12:37567802:G:A	50	100	1	0.02905
12:37567846:G:C	50	100	1	0.0118
12:37567847:T:A	50	100	1	0.02905
12:37567889:G:A	50	100	1	0.02905
12:37567966:T:C	50	100	1	0.2061
12:37568149:C:T	50	100	1	0.2061
12:37568152:G:A	50	100	1	0.02905
12:37568208:T:C	50	100	1	0.01598
12:37568365:T:A	50	100	1	0.01271
12:37568397:G:A	50	100	1	0.01616
12:37568427:G:A	50	100	1	0.2068
12:37568541:C:T	50	100	1	0.02905
12:37568620:C:G	50	100	1	0.02905
12:37568912:A:G	50	100	1	0.2061
12:37568939:G:T	50	100	1	0.2061
12:37568942:G:A	50	100	1	0.04049
12:37568987:G:T	50	100	1	0.02923
12:37569016:G:A	50	100	0.99	0.4604
12:37569111:C:T	50	100	1	0.04049
12:37569174:G:C	50	100	0.86	0.02905
12:37569244:G:A	50	100	1	0.0345
12:37569369:G:A	50	100	1	0.1004
12:37569561:G:A	50	100	1	0.06627
12:37569635:C:G	50	100	0.94	0.02959
12:37569639:C:T	50	100	1	0.04666
12:37569712:T:C	50	100	0.98	0.03922
12:37569800:A:G	50	100	1	0.03922
12:37569958:C:T	50	100	1	0.04793
12:37570068:G:A	50	100	0.93	0.02905
12:37570105:A:G	50	100	1	0.09132
12:37570161:C:T	50	100	0.79	0.01489
12:37570532:T:C	50	100	1	0.02905
12:37570539:G:T	50	100	1	0.02905
12:37570547:G:A	50	100	1	0.01416
12:37570567:G:A	50	100	0.99	0.2061
12:37570973:T:G	50	100	1	0.2061
12:37571120:G:T	50	100	1	0.2061
12:37571260:A:G	50	100	1	0.03667
12:37571285:A:G	50	100	0.98	0.02397
12:37571340:T:A	50	100	1	0.02905
12:37571490:G:A	50	100	1	0.4395
12:37571580:C:T	50	100	1	0.01325
12:37571615:C:T	50	100	1	0.02142
12:37571622:C:T	50	100	1	0.02905
12:37571642:A:C	50	100	1	0.03885
12:37571988:G:A	50	100	1	0.01017
12:37572044:G:A	50	100	0.96	0.02088
12:37572156:C:T	49	100	1	0.02923
12:37572317:C:A	50	100	0.91	0.02124
12:37572357:A:G	50	100	1	0.02415
12:37572378:T:C	50	100	1	0.02923
12:37572384:C:A	50	100	0.89	0.03032
12:37572505:T:A	50	100	1	0.02905
12:37572521:A:C	50	100	1	0.2516
12:37572619:A:G	50	100	1	0.03123
12:37572630:C:T	50	100	1	0.2467
12:37572984:G:A	50	100	1	0.01688
12:37573123:G:A	50	100	0.95	0.01126
12:37573198:G:A	50	100	1	0.02905
12:37573221:T:C	50	100	0.99	0.03032
12:37573523:G:T	50	100	1	0.04085
12:37573586:G:C	50	100	1	0.02905
12:37573749:C:T	50	100	1	0.2061
12:37574035:C:T	50	100	0.98	0.02905
12:37574511:G:A	50	100	1	0.02614
12:37574843:G:A	50	100	1	0.01035
12:37574953:A:G	50	100	1	0.2447
12:37574964:A:G	50	100	1	0.2131
12:37575053:T:G	50	100	1	0.2061
12:37575184:G:A	50	100	1	0.02905
12:37575197:G:A	50	100	1	0.01017
12:37575392:C:T	50	100	1	0.4604
12:37575496:C:A	50	100	1	0.02905
12:37575823:T:C	50	100	1	0.4604
12:37575983:C:T	50	100	1	0.4641
12:37576056:T:C	50	100	1	0.2854
12:37576362:C:T	50	100	1	0.04085
12:37576363:G:C	50	100	1	0.2061
12:37576415:A:G	50	100	1	0.2061
12:37576537:A:C	50	100	1	0.02905
12:37576561:T:A	50	100	0.99	0.03758
12:37576900:C:T	50	100	1	0.01071
12:37576939:C:T	50	100	1	0.01017
12:37577150:T:C	50	100	0.98	0.02487
12:37577231:C:A	50	100	1	0.2255
12:37577279:A:T	50	100	0.99	0.07807
12:37577358:T:C	50	100	1	0.2516
12:37577520:G:A	50	100	0.83	0.02106
12:37577525:C:T	50	100	1	0.04085
12:37577545:G:C	49	100	1	0.1191
12:37577658:C:T	49	100	0.99	0.04031
12:37577992:C:T	50	100	1	0.1897
12:37577997:C:T	50	100	0.95	0.03014
12:37578022:T:C	50	100	0.98	0.01852
12:37578132:G:C	50	100	1	0.03686
12:37578614:A:G	50	100	0.99	0.03014
12:37578661:G:A	50	100	0.8	0.01271
12:37578908:C:T	50	100	0.98	0.01852
12:37579116:C:A	50	100	1	0.02905
12:37579118:T:G	50	100	1	0.02905
12:37579342:G:A	50	100	1	0.01271
12:37579531:A:G	50	100	1	0.2061
12:37579533:T:A	50	100	1	0.01362
12:37579555:C:T	50	100	1	0.02923
12:37579737:G:A	50	100	1	0.2061
12:37579862:A:G	50	100	1	0.193
12:37579917:C:T	50	100	1	0.01017
12:37580068:G:T	50	100	1	0.01253
12:37580486:T:A	50	100	1	0.03014
12:37580493:G:A	50	100	0.97	0.1144
12:37580510:C:T	50	100	1	0.01253
12:37580552:T:A	50	100	1	0.02923
12:37580631:A:G	50	100	1	0.02923
12:37580677:C:T	50	100	1	0.04085
12:37580771:A:G	50	100	1	0.03032
12:37580855:C:G	50	100	1	0.02923
12:37580921:G:A	50	100	1	0.04412
12:37580948:C:T	50	100	0.99	0.01071
12:37581105:G:A	50	100	1	0.02814
12:37581341:T:A	50	100	0.98	0.04394
12:37581610:T:A	50	100	0.99	0.2515
12:37581755:C:T	50	100	1	0.02941
12:37581900:G:A	50	100	1	0.01017
12:37582094:G:A	50	100	0.98	0.1033
12:37582460:A:G	50	100	1	0.02923
12:37582581:T:G	50	100	1	0.01362
12:37582841:C:G	50	100	1	0.2478
12:37583056:C:T	50	100	1	0.04085
12:37583319:C:T	50	100	1	0.0167
12:37583412:G:T	50	100	0.97	0.03468
12:37583523:A:T	50	100	1	0.01253
12:37583525:T:C	50	100	1	0.02251
12:37583600:C:T	50	100	0.99	0.2061
12:37583729:A:G	50	100	1	0.02941
12:37583907:G:T	50	100	1	0.02959
12:37584106:T:C	50	100	1	0.04085
12:37584119:T:C	50	100	0.78	0.02959
12:37584211:T:C	50	100	1	0.04085
12:37584269:C:T	50	100	1	0.03504
12:37584272:A:G	50	100	0.99	0.06699
12:37584368:A:T	50	100	1	0.2055
12:37584369:T:A	50	100	1	0.02415
12:37584383:A:T	50	100	0.94	0.02941
12:37584666:A:G	50	100	1	0.02959
12:37584765:C:T	50	100	0.96	0.03395
12:37584881:G:A	50	98	0.84	0.0118
12:37585113:A:T	50	100	1	0.4408
12:37585190:T:G	50	100	1	0.02941
12:37585301:C:T	50	100	1	0.04412
12:37585417:C:T	50	100	1	0.02941
12:37585434:T:C	50	100	1	0.01489
12:37585470:G:A	50	100	1	0.03014
12:37585556:A:G	50	100	1	0.03867
12:37585573:T:C	50	100	0.98	0.1166
12:37585952:T:C	50	100	1	0.2516
12:37586111:T:C	49	100	1	0.4397
12:37586120:G:T	50	100	1	0.02415
12:37586245:T:C	50	100	1	0.2469
12:37586428:C:T	50	100	1	0.4991
12:37586448:G:A	50	100	1	0.01271
12:37586568:T:A	50	100	1	0.0118
12:37586915:T:C	49	95.9	1	0.01253
12:37587247:T:C	50	100	1	0.02941
12:37587264:C:A	50	100	1	0.1362
12:37587372:T:A	50	98	0.96	0.01852
12:37587537:G:A	50	100	0.98	0.01416
12:37587562:A:G	50	100	1	0.01253
12:37587592:G:A	50	100	1	0.03232
12:37587624:A:C	50	100	1	0.02941
12:37587646:C:A	50	100	1	0.4606
12:37587718:T:C	50	100	0.99	0.03867
12:37587845:A:C	50	100	1	0.02941
12:37587916:T:A	50	100	1	0.01017
12:37588213:G:C	50	100	1	0.02959
12:37588320:G:A	50	100	0.99	0.03903
12:37588397:G:A	50	100	1	0.2059
12:37588676:C:A	50	100	1	0.04394
12:37588819:C:T	50	100	0.96	0.01761
12:37588830:G:A	50	100	1	0.1374
12:37588831:C:T	50	100	1	0.02977
12:37588923:A:C	50	100	1	0.2059
12:37589107:C:T	50	100	1	0.02941
12:37589417:G:C	50	100	0.98	0.02487
12:37589560:C:T	50	100	1	0.02959
12:37589572:G:A	50	100	1	0.02941
12:37589587:A:C	50	100	1	0.02996
12:37589653:C:T	50	100	1	0.2059
12:37590088:G:A	49	100	1	0.1187
12:37590358:C:T	50	100	1	0.2059
12:37590525:G:A	50	100	1	0.01271
12:37590729:A:G	50	100	1	0.2059
12:37590731:C:T	50	100	0.98	0.01344
12:37590843:C:T	50	100	1	0.02941
12:37590865:A:G	50	100	0.89	0.01852
12:37590895:G:T	50	100	1	0.134
12:37590906:T:C	50	100	1	0.06808
12:37591062:C:T	50	100	0.98	0.02596
12:37591211:A:G	50	100	1	0.02941
12:37591213:C:T	50	100	0.83	0.02142
12:37591675:C:T	50	100	1	0.2061
12:37591687:C:T	50	100	1	0.4987
12:37591844:T:C	50	100	1	0.01253
12:37591886:A:T	50	100	1	0.02415
12:37592045:C:T	50	100	1	0.2061
12:37592279:G:A	50	100	1	0.4397
12:37592426:C:A	50	100	0.97	0.01688
12:37592595:C:T	50	100	1	0.4397
12:37592777:T:A	50	100	1	0.01489
12:37592823:T:G	50	98	1	0.2515
12:37592993:G:C	50	100	1	0.04049
12:37593062:C:T	50	100	1	0.02923
12:37593135:C:T	50	100	1	0.0118
12:37593199:A:G	50	100	1	0.02941
12:37593352:A:T	50	100	0.89	0.03195
12:37593626:A:G	50	98	0.99	0.2469
12:37593672:G:C	50	100	0.95	0.01961
12:37594199:C:T	50	100	0.99	0.2062
12:37594239:T:C	50	100	0.85	0.01852
12:37594257:T:G	50	100	1	0.2515
12:37594545:C:T	50	100	0.98	0.03232
12:37594822:A:T	50	100	0.99	0.2061
12:37594838:G:A	50	100	0.99	0.2059
12:37595290:G:A	50	100	1	0.01017
12:37595347:C:T	50	100	0.99	0.2061
12:37595410:C:T	50	100	0.99	0.01253
12:37595434:T:C	50	100	1	0.04412
12:37595666:C:A	50	96	0.99	0.4604
12:37595827:T:C	50	98	0.99	0.4604
12:37595888:A:G	50	100	1	0.03849
12:37596004:C:A	50	100	1	0.01598
12:37596168:A:G	50	98	1	0.02959
12:37596352:C:G	50	98	1	0.02959
12:37596535:A:T	50	100	1	0.1175
12:37596548:C:T	50	100	0.99	0.1175
12:37596564:A:G	50	100	0.99	0.2518
12:37596711:C:A	50	100	1	0.01035
12:37596801:G:A	50	98	1	0.02959
12:37596965:A:G	50	98	0.98	0.2471
12:37597001:A:C	50	98	1	0.02959
12:37597111:T:C	50	100	1	0.1009
12:37597129:T:C	50	98	0.98	0.2471
12:37597233:T:C	49	98	1	0.02977
12:37597259:G:T	50	100	1	0.03867
12:37597285:G:A	50	98	0.98	0.4971
12:37597368:T:C	50	96	0.98	0.439
12:37597396:A:G	50	100	0.95	0.01271
12:37597487:A:C	50	96	0.85	0.04012
12:37597506:T:A	50	100	0.88	0.01507
12:37597578:A:T	50	96	0.81	0.04793
12:37597672:A:T	50	98	0.93	0.03286
12:37597693:G:T	50	100	1	0.04503
12:37598180:T:A	50	100	0.99	0.01053
12:37598407:G:A	50	92	0.94	0.09913
12:37598601:C:T	50	100	0.96	0.01797
12:37598709:G:A	50	98	0.9	0.01707
12:37598739:T:C	49	95.9	0.86	0.07898
12:37598793:C:T	50	100	0.99	0.04539
12:37599027:T:G	50	100	0.9	0.01017
12:37599252:T:C	49	100	1	0.0118
12:37599457:G:A	50	100	1	0.04503
12:37599651:T:G	50	100	0.99	0.0394
12:37599799:G:A	50	98	0.72	0.01688
12:37599879:C:T	50	98	0.91	0.03068
12:37600153:A:C	50	98	0.95	0.03177
12:37600541:A:G	50	100	0.99	0.03304
12:37600597:C:G	50	98	0.91	0.03105
12:37600598:A:T	50	98	0.91	0.03105
12:37600930:C:T	50	100	0.99	0.04031
12:37600931:G:A	50	98	0.74	0.01961
12:37601040:G:A	50	100	1	0.04412
12:37601224:T:C	50	100	0.74	0.01816
12:37601233:C:T	50	100	0.75	0.01743
12:37601234:G:C	50	100	0.75	0.01761
12:37601242:T:G	50	100	0.94	0.01253
12:37601265:C:A	50	100	0.72	0.01852
12:37601269:C:G	50	100	0.77	0.01834
12:37601279:T:G	50	98	1	0.06736
12:37601282:T:C	50	96	0.97	0.08333
12:37601291:A:G	50	96	1	0.06808
12:37601292:A:T	50	96	1	0.06772
12:37601298:C:G	50	96	1	0.06808
12:37601301:G:C	50	98	0.99	0.0679
12:37601322:T:C	50	100	0.82	0.02197
12:37601361:C:T	50	100	0.94	0.04285
12:37601452:C:T	50	100	1	0.1215
12:37601473:G:C	50	96	0.88	0.01053
12:37601474:A:G	50	96	0.88	0.01035
12:37601560:C:G	50	96	0.98	0.02959
12:37601562:G:T	50	96	0.99	0.2482
12:37601727:C:T	50	100	0.99	0.04503
12:37601728:G:A	50	96	0.99	0.4339
12:37601951:C:T	50	100	1	0.2064
12:37602139:G:C	50	100	1	0.02923
12:37602247:T:C	50	98	0.99	0.02923
12:37602264:C:A	50	100	0.98	0.06972
12:37602440:C:T	49	100	1	0.1189
12:37602482:G:A	50	100	1	0.03885
12:37602596:T:C	50	100	0.99	0.2478
12:37602914:C:T	48	100	1	0.01017
12:37602987:T:C	49	100	1	0.1215
12:37603049:C:T	48	97.9	0.92	0.02959
12:37603203:G:T	50	100	1	0.0118
12:37603368:G:A	50	100	1	0.01489
12:37603842:T:A	50	94	0.65	0.01162
12:37603878:C:T	50	98	0.78	0.0236
12:37603915:C:T	50	98	0.99	0.02233
12:37603916:A:G	50	98	0.99	0.02233
12:37603923:T:G	50	98	0.99	0.02269
12:37604066:T:A	50	98	0.94	0.02996
12:37604113:C:T	50	98	0.99	0.02052
12:37604114:C:G	50	100	0.97	0.01253
12:37604118:A:G	50	98	0.99	0.0207
12:37604123:A:G	50	98	0.99	0.02124
12:37604134:C:T	50	98	0.99	0.02106
12:37604136:A:T	50	98	0.99	0.02106
12:37604147:C:A	50	98	0.99	0.0216
12:37604150:T:A	50	98	0.98	0.02142
12:37604174:T:C	50	98	0.81	0.02378
12:37604205:T:G	49	100	0.99	0.461
12:37604210:C:T	50	100	0.97	0.1189
12:37604368:C:T	50	100	1	0.2061
12:37604393:C:A	50	98	1	0.02905
12:37604394:G:A	50	100	1	0.04412
12:37604412:C:G	50	100	1	0.2062
12:37604432:C:T	50	98	1	0.02905
12:37604445:T:C	50	100	0.99	0.02869
12:37604455:C:T	50	100	1	0.01162
12:37604616:A:C	50	96	0.91	0.02941
12:37604716:T:G	50	96	1	0.01289
12:37604724:G:T	50	96	1	0.01107
12:37604877:T:C	50	100	1	0.122
12:37605058:A:C	50	98	0.94	0.02959
12:37605098:A:G	50	98	1	0.02941
12:37605112:G:A	50	98	1	0.02941
12:37605133:C:T	50	100	0.98	0.01616
12:37605219:C:A	50	100	0.99	0.01253
12:37605229:A:G	50	100	1	0.02251
12:37605240:A:G	50	98	1	0.2066
12:37605308:G:A	50	98	0.98	0.02505
12:37605611:C:T	50	100	1	0.2066
12:37605625:C:T	50	100	1	0.02905
12:37605692:C:T	50	100	1	0.2066
12:37605830:T:C	50	100	1	0.2502
12:37605875:C:G	50	100	1	0.01598
12:37606018:A:G	50	100	1	0.02905
12:37606083:C:T	49	98	1	0.02905
12:37606324:C:T	50	100	1	0.0443
12:37606507:C:T	50	100	1	0.02905
12:37606510:G:A	50	100	0.98	0.02905
12:37606540:C:A	50	100	1	0.0394
12:37606693:T:C	50	100	1	0.02923
12:37606709:C:A	49	100	1	0.02923
12:37606811:G:A	50	100	0.99	0.04049
12:37606819:G:A	50	100	1	0.02923
12:37606947:A:G	50	100	1	0.2469
12:37607118:A:G	50	100	1	0.02996
12:37607291:A:G	50	100	1	0.01017
12:37607502:T:C	50	100	1	0.01017
12:37607538:C:T	50	100	0.95	0.01271
12:37607580:G:A	50	98	0.84	0.01452
12:37607629:T:C	50	100	0.92	0.02923
12:37607637:G:A	50	100	1	0.2509
12:37607755:C:A	50	100	1	0.01017
12:37607789:A:C	50	100	1	0.2062
12:37607889:T:C	50	100	0.99	0.104
12:37608036:T:C	50	100	1	0.02451
12:37608082:C:T	50	100	0.99	0.02923
12:37608122:T:C	50	100	0.95	0.02905
12:37608124:G:T	50	100	0.95	0.02905
12:37608129:T:G	50	100	0.95	0.02905
12:37608203:C:T	50	100	1	0.1347
12:37608418:A:G	50	100	1	0.02451
12:37608441:A:G	50	100	0.98	0.03014
12:37608455:C:T	50	100	1	0.01253
12:37608573:C:T	50	100	1	0.02451
12:37608614:G:C	50	100	1	0.03141
12:37609017:A:G	50	100	1	0.05065
12:37609063:A:T	50	100	1	0.02905
12:37609079:C:T	50	100	1	0.0443
12:37609178:C:A	50	98	0.92	0.0167
12:37609387:C:G	50	100	1	0.2061
12:37609484:C:G	50	100	1	0.2062
12:37609526:A:G	50	100	0.98	0.02905
12:37609566:T:C	50	100	1	0.02905
12:37609581:G:T	50	100	1	0.2062
12:37609589:G:T	50	100	0.95	0.01707
12:37609658:C:T	50	100	1	0.2062
12:37610002:A:G	50	100	1	0.02905
12:37610364:A:G	50	100	0.95	0.07643
12:37610414:A:T	50	98	1	0.01416
12:37610510:A:G	50	100	1	0.02923
12:37610648:G:A	49	100	0.92	0.01071
12:37610757:T:C	50	100	1	0.02887
12:37610783:A:G	50	100	1	0.02887
12:37610801:T:A	50	100	0.97	0.05846
12:37610828:G:A	50	100	1	0.02887
12:37610983:T:G	50	100	1	0.02887
12:37611236:A:G	50	100	1	0.03704
12:37611240:C:G	50	100	1	0.2061
12:37611347:C:T	50	100	0.99	0.1227
12:37611425:T:C	50	98	0.81	0.02324
12:37611904:G:A	50	98	1	0.2184
12:37612189:C:T	50	98	0.98	0.1363
12:37612393:T:C	50	98	0.98	0.1347
12:37612418:A:C	49	100	0.88	0.02378
12:37612421:C:A	49	100	0.88	0.02324
12:37612427:C:T	49	100	0.88	0.02378
12:37612430:T:A	49	100	0.88	0.02378
12:37612439:G:T	49	100	0.88	0.02614
12:37612442:T:A	49	100	0.88	0.02633
12:37612522:A:G	50	100	0.88	0.02887
12:37612607:C:T	50	100	1	0.01017
12:37612830:G:A	50	100	0.99	0.2061
12:37612896:T:C	50	100	0.88	0.02887
12:37612967:A:C	50	100	0.88	0.02923
12:37612997:C:A	50	100	1	0.0325
12:37613184:A:G	50	100	0.91	0.03431
12:37613250:T:C	50	100	1	0.1167
12:37613340:G:C	50	100	1	0.06736
12:37613455:T:C	50	98	0.98	0.2515
12:37613473:G:T	50	100	0.93	0.02923
12:37613490:C:T	50	100	1	0.01507
12:37613537:C:A	50	86	0.99	0.4528
12:37613538:T:A	50	84	0.99	0.4523
12:37613544:G:C	50	84	0.98	0.4524
12:37613547:C:G	50	84	0.99	0.4524
12:37613549:A:C	50	84	0.98	0.4517
12:37613577:C:A	50	100	0.99	0.2062
12:37613636:C:A	50	98	1	0.04466
12:37613655:A:C	50	98	1	0.0443
12:37613706:C:T	50	100	0.97	0.01561
12:37613892:C:A	50	100	0.96	0.1919
12:37613960:A:T	48	87.5	0.94	0.2625
12:37614233:A:T	50	100	1	0.02923
12:37614423:C:T	50	100	1	0.02923
12:37614472:A:G	50	100	1	0.01198
12:37614734:G:A	50	100	0.99	0.02905
12:37614822:G:A	50	94	0.97	0.431
12:37615196:G:T	50	100	0.98	0.02433
12:37615344:C:T	49	98	1	0.01089
12:37615811:C:T	50	100	0.96	0.205
12:37615813:G:A	49	100	1	0.02941
12:37615866:G:T	50	100	0.98	0.01017
12:37615909:C:T	50	100	0.96	0.2052
12:37615963:G:T	50	100	0.95	0.2048
12:37615972:G:A	50	100	1	0.01253
12:37615985:C:G	50	100	0.94	0.01652
12:37615995:G:A	50	100	0.99	0.4622
12:37616007:G:A	50	100	1	0.01598
12:37616019:C:T	50	100	1	0.02923
12:37616041:T:C	50	100	1	0.01598
12:37616075:A:T	50	100	1	0.02923
12:37616078:C:A	50	100	1	0.01416
12:37616258:C:T	50	100	0.96	0.03105
12:37616284:T:A	50	100	0.95	0.2451
12:37616287:C:T	50	100	0.94	0.2451
12:37616359:G:A	50	94	0.79	0.1659
12:37616373:A:T	50	86	0.63	0.08987
12:37616374:C:T	50	86	0.64	0.0846
12:37616400:A:G	50	98	1	0.01071
12:37616477:A:G	50	100	1	0.03994
12:37616701:C:T	50	100	0.87	0.01507
12:37616844:G:A	50	96	0.77	0.01598
12:37616950:T:C	50	100	0.86	0.03304
12:37617452:C:G	50	98	0.92	0.03232
12:37617847:C:A	50	100	1	0.03994
12:37617862:A:G	50	88	0.94	0.1799
12:37618149:T:C	50	100	1	0.01235
12:37618757:C:T	50	98	0.92	0.03286
12:37619284:G:A	50	96	0.81	0.03922
12:37619703:C:T	50	98	0.79	0.02505
12:37619704:G:A	50	98	0.9	0.0325
12:37620314:G:A	50	94	0.92	0.1287
12:37621013:A:G	50	100	0.99	0.05138
12:37621500:T:A	50	100	1	0.03958
12:37621654:T:C	50	98	0.88	0.08678
12:37621866:A:T	50	96	0.85	0.07135
12:37622079:G:A	50	98	0.92	0.03195
12:37622400:C:T	50	92	0.86	0.08134
12:37622449:C:T	50	98	0.92	0.02941
12:37622519:A:G	50	90	0.82	0.04012
12:37622570:C:T	50	98	0.82	0.02106
12:37623451:C:T	50	100	1	0.0394
12:37623458:T:C	50	100	0.96	0.02397
12:37623605:A:T	50	98	0.76	0.03504
12:37623671:C:T	50	98	0.93	0.03232
12:37623847:C:T	50	100	1	0.01198
12:37624035:A:G	50	100	0.94	0.01634
12:37624127:G:C	50	98	1	0.03105
12:37624158:G:A	50	98	1	0.03086
12:37624225:G:A	39	94.9	0.85	0.04648
12:37624310:T:C	50	98	1	0.02977
12:37624319:G:A	50	100	1	0.01271
12:37624411:G:T	50	100	0.99	0.1222
12:37624541:C:T	50	100	1	0.02959
12:37624702:G:A	50	100	0.99	0.132
12:37624761:C:A	50	100	1	0.02941
12:37624901:C:T	50	100	0.98	0.07426
12:37624945:G:T	50	100	0.99	0.1612
12:37624966:T:C	50	100	0.9	0.01144
12:37625028:T:C	50	100	0.97	0.06881
12:37625029:G:A	50	100	1	0.4394
12:37625174:C:T	50	100	1	0.02923
12:37625364:C:A	50	100	1	0.0118
12:37625366:A:T	50	100	1	0.01198
12:37625368:A:G	50	100	1	0.0118
12:37625505:A:G	50	100	1	0.02923
12:37625639:T:A	50	100	1	0.0118
12:37625682:G:A	50	100	0.93	0.02015
12:37625836:C:T	50	100	1	0.02923
12:37625990:G:A	50	100	1	0.03014
12:37626346:A:G	48	100	0.99	0.2057
12:37626596:A:G	50	100	0.99	0.2061
12:37626606:C:T	50	100	1	0.02941
12:37626873:A:C	50	100	1	0.4608
12:37627006:A:G	49	100	0.78	0.02977
12:37627100:C:T	50	100	0.97	0.4399
12:37627403:C:T	50	100	0.99	0.3371
12:37627425:C:A	50	100	1	0.132
12:37627543:A:G	50	100	0.99	0.2191
12:37627547:G:A	50	100	1	0.4984
12:37627573:T:C	50	100	1	0.2093
12:37627578:C:T	50	100	1	0.4611
12:37627620:G:A	50	100	0.99	0.03014
12:37627920:C:T	50	100	1	0.4602
12:37627940:C:A	50	100	0.97	0.02741
12:37627949:G:A	50	100	0.89	0.01053
12:37627953:G:A	49	98	1	0.05664
12:37628261:G:C	50	100	0.99	0.02142
12:37628377:G:T	50	100	0.99	0.2059
12:37628470:C:T	50	100	0.78	0.01834
12:37628634:G:A	50	100	0.95	0.01434
12:37628976:G:A	50	100	1	0.02941
12:37629147:C:T	50	100	1	0.03758
12:37629243:T:C	50	100	1	0.02923
12:37629263:A:G	50	100	0.99	0.03014
12:37629288:A:G	50	100	1	0.4446
12:37629308:G:T	49	100	1	0.02923
12:37629472:G:A	50	100	1	0.1318
12:37629494:A:G	48	100	1	0.01253
12:37629989:T:A	50	100	1	0.03758
12:37630015:C:T	50	100	0.91	0.01053
12:37630268:T:C	50	100	0.81	0.0187
12:37630328:G:C	50	100	0.98	0.07625
12:37630477:G:A	50	100	1	0.02487
12:37630639:G:A	50	100	1	0.04394
12:37630764:A:G	50	100	1	0.4797
12:37630831:C:T	50	100	1	0.2035
12:37631128:C:A	50	100	1	0.02923
12:37631150:G:A	50	100	1	0.02923
12:37631625:G:A	50	100	1	0.02923
12:37631648:T:C	50	100	1	0.4978
12:37631661:A:G	50	100	1	0.2062
12:37631673:G:A	50	100	0.99	0.01616
12:37631840:G:A	50	100	1	0.02923
12:37631883:C:T	50	100	0.91	0.03395
12:37632231:A:T	50	100	1	0.4602
12:37632304:G:A	50	100	1	0.1193
12:37632519:A:G	50	100	1	0.02941
12:37632721:A:G	50	100	1	0.02923
12:37632962:A:G	50	100	0.95	0.1801
12:37633102:C:T	50	100	0.99	0.2469
12:37633123:C:T	50	100	0.98	0.02415
12:37633194:T:C	50	100	0.98	0.03667
12:37633376:G:A	50	100	1	0.2062
12:37633377:T:C	50	100	1	0.02923
12:37633484:T:G	50	100	1	0.02923
12:37633526:A:G	50	100	1	0.02923
12:37633682:A:G	50	100	1	0.01198
12:37633876:A:G	50	100	1	0.04448
12:37633916:A:C	50	100	1	0.02923
12:37633922:G:A	50	100	1	0.2912
12:37633975:C:T	50	100	1	0.02941
12:37634030:A:T	50	100	1	0.2062
12:37634060:C:T	50	100	1	0.02179
12:37634137:T:C	50	100	1	0.02923
12:37634357:T:A	50	100	0.99	0.02741
12:37634379:C:T	50	100	0.98	0.07625
12:37634383:T:G	50	100	1	0.02923
12:37635118:T:C	50	98	1	0.2048
12:37635150:G:A	50	100	1	0.461
12:37635367:C:T	50	100	0.99	0.01198
12:37635372:G:A	50	98	1	0.02959
12:37635466:A:C	50	100	1	0.02923
12:37635471:C:T	50	100	1	0.02923
12:37635784:T:C	50	100	1	0.02941
12:37635907:C:T	50	100	0.98	0.02415
12:37635944:C:T	50	100	1	0.02923
12:37636052:C:T	50	98	0.98	0.03304
12:37636248:G:A	50	100	0.95	0.1171
12:37636409:A:G	50	100	0.97	0.07716
12:37636637:C:T	50	100	0.99	0.02905
12:37636677:G:A	50	100	0.99	0.02905
12:37636936:C:G	50	100	1	0.01053
12:37636939:C:A	50	100	0.99	0.03758
12:37636956:C:T	50	100	0.97	0.02905
12:37636983:A:G	50	100	0.98	0.1173
12:37637022:C:T	49	100	1	0.4613
12:37637081:G:C	50	100	0.99	0.02052
12:37637097:A:G	50	100	0.99	0.01598
12:37637467:T:C	50	100	0.96	0.02869
12:37637529:A:G	50	100	0.95	0.02832
12:37637978:G:C	50	96	0.89	0.02306
12:37637985:A:G	50	96	0.81	0.01107
12:37637986:G:T	50	96	0.8	0.01144
12:37637995:C:T	50	100	0.91	0.02705
12:37638026:G:C	50	100	0.97	0.02415
12:37638030:T:A	50	96	0.86	0.01906
12:37638053:G:A	50	96	0.86	0.01924
12:37638060:G:A	50	96	0.88	0.01906
12:37638076:A:G	50	94	0.71	0.01834
12:37638078:G:A	50	94	0.72	0.01834
12:37638094:C:A	50	94	0.72	0.01906
12:37638099:G:T	50	94	0.89	0.01834
12:37638130:C:T	50	94	0.9	0.01797
12:37638138:G:T	50	94	0.9	0.01816
12:37638139:A:G	50	94	0.9	0.01779
12:37638150:C:T	50	94	0.9	0.01816
12:37638316:G:A	50	100	0.9	0.01743
12:37638380:A:G	50	96	1	0.01852
12:37638386:T:G	50	96	1	0.01834
12:37638409:T:C	50	96	1	0.01834
12:37638422:T:C	50	96	1	0.01852
12:37638437:A:G	50	98	1	0.0187
12:37638475:A:T	49	98	0.89	0.01198
12:37638570:A:T	49	98	1	0.02106
12:37638572:G:T	48	97.9	1	0.02142
12:37638576:C:T	50	98	0.98	0.02197
12:37638629:T:A	50	98	1	0.02288
12:37638644:A:G	50	100	1	0.02251
12:37638658:A:G	50	100	1	0.02251
12:37638678:T:A	50	100	1	0.02215
12:37638722:A:G	50	100	0.91	0.01561
12:37638748:G:A	50	98	0.82	0.01543
12:37638774:C:T	50	98	0.84	0.01162
12:37638784:A:G	50	98	0.71	0.01126
12:37638919:A:G	50	100	1	0.439
12:37638927:A:G	49	100	0.99	0.1193
12:37638972:T:C	49	100	1	0.2066
12:37638991:A:C	49	95.9	0.78	0.02796
12:37638998:G:T	49	98	0.71	0.02959
12:37639000:A:G	49	98	0.71	0.02996
12:37639070:C:T	49	100	0.99	0.02941
12:37639412:C:A	50	100	0.97	0.1363
12:37639456:G:T	50	98	0.74	0.0138
12:37639466:G:T	50	98	0.97	0.1837
12:37639630:A:T	50	98	0.92	0.02887
12:37639633:C:A	50	100	0.97	0.02905
12:37639634:T:C	50	100	1	0.01107
12:37639662:T:C	50	92	0.97	0.3557
12:37639665:C:T	50	100	0.99	0.02923
12:37639808:T:C	50	100	0.99	0.02941
12:37639828:C:T	50	96	0.94	0.04267
12:37639890:T:G	50	100	0.99	0.02977
12:37639975:C:A	50	100	0.79	0.01235
12:37640052:G:A	50	100	1	0.01107
12:37640340:C:T	50	100	1	0.01107
12:37640364:C:G	50	100	0.99	0.02959
12:37640375:C:T	50	100	0.89	0.02288
12:37640383:C:A	50	100	0.99	0.02977
12:37640571:G:A	50	100	0.9	0.01017
12:37640704:G:A	50	98	1	0.2061
12:37640823:T:C	50	100	1	0.02941
12:37640999:G:T	50	96	0.86	0.0138
12:37641002:A:T	50	96	0.76	0.01362
12:37641028:T:C	50	100	1	0.02941
12:37641047:G:A	50	100	0.98	0.02832
12:37641081:A:T	50	100	1	0.02923
12:37641144:G:C	50	100	1	0.02941
12:37641163:C:T	50	100	1	0.03849
12:37641260:G:A	50	100	0.99	0.2095
12:37641284:T:C	50	100	0.79	0.01017
12:37641522:T:A	50	100	0.99	0.1216
12:37641623:G:T	50	100	1	0.02941
12:37641719:G:A	50	100	0.96	0.03686
12:37641840:A:G	50	100	1	0.02941
12:37641942:C:T	50	100	0.99	0.02996
12:37642072:C:T	50	100	0.99	0.1166
12:37642121:A:T	50	100	0.94	0.01797
12:37642288:C:G	50	100	1	0.02959
12:37642548:T:C	50	100	1	0.2061
12:37642692:C:T	50	100	1	0.2469
12:37642770:C:T	50	98	0.98	0.02996
12:37642772:G:A	50	100	1	0.2061
12:37642850:C:T	50	100	1	0.02923
12:37642943:A:G	50	100	1	0.02923
12:37643313:C:T	50	100	0.99	0.4985
12:37643530:G:T	50	100	1	0.02923
12:37643600:C:T	50	100	0.91	0.01924
12:37643601:G:A	50	100	0.93	0.01452
12:37643881:G:A	50	100	0.95	0.02397
12:37643888:C:T	50	100	0.95	0.02397
12:37643932:G:A	50	100	0.99	0.01035
12:37643972:A:G	50	100	0.99	0.01616
12:37644214:G:A	50	100	1	0.02923
12:37644337:C:T	50	100	1	0.02923
12:37644374:G:A	50	100	0.98	0.1222
12:37644449:A:G	50	100	0.99	0.2357
12:37644532:T:C	50	100	0.99	0.02941
12:37644621:G:A	50	100	0.97	0.07607
12:37644709:G:A	50	100	0.99	0.02923
12:37644715:G:T	50	100	1	0.441
12:37644775:T:G	50	100	0.99	0.02923
12:37644868:C:A	50	100	0.95	0.05955
12:37644989:C:T	50	100	1	0.01253
12:37644995:C:A	50	100	0.94	0.04031
12:37645371:T:C	50	100	1	0.01253
12:37645594:T:A	50	100	0.98	0.02923
12:37645603:G:A	49	98	0.97	0.4421
12:37645714:T:C	50	98	0.97	0.1318
12:37645722:A:G	50	100	0.94	0.02378
12:37646070:A:G	50	100	0.95	0.2061
12:37646104:C:G	50	100	1	0.01253
12:37646297:G:A	49	98	0.96	0.1305
12:37646338:C:G	48	95.8	0.98	0.1333
12:37646387:G:A	48	100	0.97	0.0187
12:37646397:C:T	50	100	0.97	0.0374
12:37646527:T:G	49	100	0.94	0.03958
12:37646539:C:T	49	100	0.99	0.02887
12:37646545:G:A	49	100	0.99	0.02869
12:37646637:G:A	50	100	0.99	0.02905
12:37646942:C:T	37	97.3	1	0.02887
12:37647090:C:T	50	100	0.75	0.01688
12:37647114:A:T	50	98	1	0.02887
12:37647256:G:A	50	100	0.98	0.01779
12:37647337:G:T	50	98	0.96	0.1338
12:37647372:A:G	50	98	1	0.02905
12:37647411:T:G	50	100	0.96	0.179
12:37647412:C:G	50	100	0.95	0.1006
12:37647822:G:A	50	98	1	0.02905
12:37647854:T:C	50	98	1	0.03468
12:37647888:C:T	50	98	0.97	0.2337
12:37647906:A:G	50	98	1	0.02687
12:37647942:A:G	50	96	0.97	0.4452
12:37648098:G:T	50	100	0.91	0.1182
12:37648180:A:G	49	100	0.99	0.02923
12:37648429:C:T	50	98	0.98	0.2042
12:37648571:T:C	48	93.8	0.8	0.1033
12:37648680:A:G	43	93	0.94	0.05901
12:37648685:C:T	47	95.7	0.96	0.2024
12:37648805:T:A	50	94	0.97	0.2006
12:37648996:G:A	50	98	0.98	0.2033
12:37649020:T:G	50	100	0.96	0.03831
12:37649059:C:T	50	98	0.99	0.02832
12:37649087:A:G	50	100	1	0.01053
12:37649113:G:T	50	98	1	0.02869
12:37649125:G:A	50	98	0.97	0.201
12:37649233:G:A	50	78	0.7	0.04847
12:37649258:A:G	47	83	0.72	0.04285
12:37649315:C:A	48	87.5	0.76	0.02106
12:37649317:T:G	49	89.8	0.76	0.01816
12:37649318:C:T	49	89.8	0.76	0.01779
12:37649320:C:T	49	89.8	0.75	0.01707
12:37649324:T:A	50	98	0.98	0.455
12:37649330:G:A	50	94	0.76	0.01834
12:37649348:A:T	50	100	0.97	0.02959
12:37649525:A:C	50	94	0.98	0.4635
12:37649538:G:A	50	96	0.96	0.1318
12:37649612:G:T	50	96	0.99	0.4929
12:37649663:A:G	50	100	0.87	0.04176
12:37649745:G:T	50	96	0.96	0.0285
12:37649804:G:A	50	100	0.98	0.2046
12:37649907:T:A	50	100	0.97	0.1342
12:37649980:T:C	50	100	0.98	0.2048
12:37650223:G:C	50	98	1	0.02869
12:37650242:T:C	50	98	0.78	0.02033
12:37650261:T:C	50	100	0.9	0.01489
12:37650322:C:T	50	100	1	0.02905
12:37650342:C:T	50	100	1	0.02869
12:37650400:T:C	50	98	0.98	0.02505
12:37650691:C:T	50	100	0.98	0.03032
12:37650696:G:T	50	100	1	0.02887
12:37650770:T:C	50	100	1	0.02887
12:37651040:G:A	50	98	1	0.01489
12:37651126:G:A	50	100	0.98	0.04049
12:37651287:G:A	50	100	1	0.01253
12:37651387:T:A	50	100	0.98	0.03105
12:37651543:T:C	50	98	0.99	0.1905
12:37651739:A:G	50	98	0.98	0.02469
12:37651740:T:G	50	98	0.99	0.2193
12:37651752:C:T	50	100	0.97	0.1216
12:37651758:A:G	50	100	0.98	0.03504
12:37651894:G:T	50	100	1	0.02905
12:37651979:G:A	50	100	1	0.02905
12:37652090:C:T	50	100	0.98	0.03105
12:37652163:G:A	50	98	0.99	0.1908
12:37652305:G:T	50	100	0.98	0.03214
12:37652368:C:T	50	100	1	0.02923
12:37652496:C:T	50	100	1	0.02941
12:37652505:C:T	50	98	0.98	0.02469
12:37652660:C:T	50	100	1	0.02941
12:37652661:G:T	50	100	0.98	0.03885
12:37652665:G:A	50	100	0.99	0.01271
12:37652840:A:G	50	100	0.95	0.06609
12:37652919:T:C	50	98	0.98	0.03341
12:37652975:T:C	50	98	0.98	0.2476
12:37653015:C:T	50	100	1	0.01235
12:37653016:T:C	50	100	0.93	0.03758
12:37653029:G:A	50	100	0.98	0.1342
12:37653038:T:C	50	100	0.98	0.1336
12:37653142:C:T	50	96	0.99	0.2233
12:37653185:G:T	50	94	0.98	0.1342
12:37653543:A:G	49	95.9	0.85	0.01634
12:37653599:G:A	49	95.9	0.91	0.04394
12:37653686:G:A	50	100	0.98	0.02905
12:37653772:C:T	48	100	0.99	0.1939
12:37653857:T:G	50	78	0.71	0.02269
12:37653868:C:T	49	100	0.71	0.01271
12:37653924:A:G	46	100	0.96	0.0443
12:37653969:C:T	50	88	0.98	0.4806
12:37653987:G:A	47	100	1	0.02905
12:37654011:A:C	50	94	0.96	0.1975
12:37654198:C:T	50	100	1	0.02905
12:37654241:A:G	50	100	1	0.01253
12:37654266:G:A	50	100	1	0.01362
12:37654448:T:C	50	100	1	0.02923
12:37654483:T:C	50	100	1	0.0207
12:37654497:C:G	50	100	0.99	0.01416
12:37654521:G:C	50	100	1	0.02923
12:37654526:G:A	50	98	0.99	0.2318
12:37654596:G:A	49	100	0.79	0.01289
12:37654611:T:A	50	100	1	0.02923
12:37654788:C:T	50	100	1	0.02959
12:37654943:G:A	50	100	0.98	0.02977
12:37654998:G:A	50	100	0.98	0.4606
12:37655158:T:C	50	100	1	0.02415
12:37655207:G:A	50	100	1	0.2062
12:37655256:C:T	50	100	1	0.01017
12:37655406:G:A	50	100	0.98	0.1511
12:37655440:C:G	50	100	1	0.01216
12:37655452:G:A	50	100	1	0.02415
12:37655667:T:C	50	100	1	0.02923
12:37655699:A:T	50	100	1	0.02923
12:37655747:C:T	50	100	1	0.02923
12:37655794:A:C	50	100	0.99	0.1004
12:37655940:C:A	50	100	0.99	0.1825
12:37656047:T:C	50	100	0.98	0.1084
12:37656162:T:C	50	100	1	0.04085
12:37656386:C:T	50	100	1	0.02251
12:37656388:C:A	50	96	0.99	0.4677
12:37656513:C:A	50	100	0.92	0.02451
12:37656757:T:C	50	98	0.87	0.02977
12:37656791:A:G	50	100	1	0.02923
12:37656808:C:G	50	100	0.96	0.061
12:37656959:C:G	49	100	0.86	0.01089
12:37656982:C:T	50	100	1	0.2095
12:37656991:A:G	50	98	1	0.02977
12:37657009:C:T	50	100	1	0.02996
12:37657023:C:T	50	100	0.99	0.06028
12:37657041:C:T	50	100	1	0.01616
12:37657169:G:C	50	100	0.99	0.1026
12:37657171:T:A	50	100	1	0.02996
12:37657189:T:C	50	100	1	0.02996
12:37657628:C:T	50	100	0.85	0.01634
12:37657781:A:T	49	100	1	0.2108
12:37657976:T:A	50	100	1	0.2106
12:37658037:G:A	50	100	1	0.2108
12:37658438:C:G	50	100	1	0.04503
12:37658642:C:T	50	100	1	0.2108
12:37658643:G:A	50	100	1	0.01289
12:37658754:A:G	50	100	1	0.02996
12:37658869:C:A	50	100	1	0.04503
12:37658990:G:T	50	100	1	0.02977
12:37658992:C:T	50	100	0.99	0.05973
12:37658993:G:A	50	100	1	0.03377
12:37659154:G:A	50	100	1	0.02832
12:37659180:G:C	50	100	1	0.03232
12:37659234:T:A	50	100	1	0.0305
12:37659308:G:C	50	100	1	0.01253
12:37659330:T:C	50	100	1	0.2108
12:37659476:T:C	50	100	1	0.04503
12:37659519:A:G	50	100	1	0.02451
12:37659551:G:T	50	100	1	0.02996
12:37659575:T:A	50	100	1	0.1242
12:37659773:T:A	50	100	1	0.2108
12:37659793:T:G	49	100	1	0.2108
12:37659842:C:T	50	100	1	0.02996
12:37660018:T:C	50	100	1	0.02996
12:37660241:G:A	50	100	0.99	0.04593
12:37660421:C:A	49	100	1	0.01144
12:37660454:A:T	49	100	1	0.07117
12:37660530:A:G	50	98	1	0.2415
12:37660617:T:C	50	100	1	0.2471
12:37660633:T:C	50	100	1	0.02996
12:37660663:T:C	50	100	1	0.01489
12:37660700:G:A	50	100	1	0.04503
12:37660736:A:G	50	100	1	0.1245
12:37660893:G:T	50	100	0.89	0.02996
12:37660948:G:A	50	98	0.84	0.04775
12:37661131:C:T	50	100	1	0.211
12:37661138:T:G	50	100	1	0.02996
12:37661162:C:T	50	100	1	0.02996
12:37661192:G:T	50	100	1	0.211
12:37661261:C:T	50	100	1	0.4501
12:37661386:A:G	50	100	0.92	0.02451
12:37661409:A:G	50	100	1	0.02469
12:37661429:A:G	50	100	1	0.2525
12:37661555:G:A	50	100	1	0.02996
12:37661698:C:T	50	100	0.96	0.0305
12:37661724:G:T	50	100	0.99	0.01253
12:37661745:C:T	50	100	1	0.4279
12:37661857:G:A	50	100	1	0.02451
12:37662187:T:C	50	100	1	0.02451
12:37662347:C:A	50	100	0.98	0.0158
12:37662411:G:T	50	100	1	0.04521
12:37662478:G:A	50	100	0.99	0.01253
12:37662493:C:T	50	100	1	0.122
12:37662497:G:T	50	100	1	0.02451
12:37662504:G:A	50	100	1	0.04031
12:37662726:A:C	50	100	1	0.211
12:37662761:T:A	50	100	1	0.02996
12:37662797:A:G	50	100	0.98	0.04593
12:37662813:C:G	50	100	0.99	0.1196
12:37662828:C:T	50	100	1	0.01997
12:37662962:T:C	50	100	0.97	0.03086
12:37663229:G:T	50	100	1	0.1233
12:37663395:G:T	50	100	1	0.1668
12:37663427:G:A	50	100	1	0.1369
12:37663470:C:T	50	100	0.99	0.4492
12:37663537:G:C	50	100	1	0.2111
12:37663620:C:T	50	100	0.97	0.02778
12:37663717:T:C	50	100	1	0.211
12:37663722:G:A	50	100	1	0.02451
12:37663772:G:A	50	100	1	0.02451
12:37663773:A:T	50	100	1	0.02451
12:37663862:G:T	50	100	0.98	0.01598
12:37663901:G:C	50	100	1	0.02451
12:37664074:G:A	49	100	1	0.01035
12:37664102:G:A	50	100	1	0.01398
12:37664185:G:A	50	98	1	0.01289
12:37664307:C:T	50	100	1	0.211
12:37664459:C:T	50	100	1	0.02451
12:37664492:G:A	50	100	0.98	0.1857
12:37664540:G:A	50	100	0.99	0.4297
12:37664568:T:C	50	100	1	0.04503
12:37664570:G:A	50	100	1	0.02996
12:37664584:A:T	50	100	1	0.02451
12:37664627:G:T	50	100	1	0.01834
12:37664875:C:T	50	100	1	0.04503
12:37664949:C:T	50	100	1	0.01525
12:37664992:A:T	50	100	0.99	0.1238
12:37665081:A:T	50	100	1	0.3219
12:37665170:C:T	50	100	1	0.02977
12:37665209:C:T	50	100	1	0.04067
12:37665523:C:T	50	98	0.68	0.01616
12:37665566:A:G	50	100	1	0.02977
12:37665652:A:G	50	100	1	0.02977
12:37665653:A:G	50	100	1	0.2407
12:37665918:C:T	50	100	1	0.02288
12:37665939:G:A	50	100	1	0.02996
12:37665977:G:A	50	100	0.97	0.05973
12:37666093:G:A	50	100	1	0.211
12:37666148:G:T	50	100	1	0.1369
12:37666150:A:C	50	100	1	0.1369
12:37666166:T:A	50	100	0.99	0.08261
12:37666187:C:G	50	100	1	0.04503
12:37666202:C:T	50	100	1	0.04049
12:37666306:C:T	50	100	1	0.04503
12:37666312:A:C	50	96	1	0.3299
12:37666320:G:A	50	100	1	0.01525
12:37666326:G:A	50	100	1	0.02977
12:37666331:G:A	50	100	1	0.04049
12:37666390:C:T	50	100	1	0.01888
12:37666442:T:C	50	100	1	0.02977
12:37666461:G:A	50	100	1	0.211
12:37666564:G:A	50	100	1	0.01053
12:37666637:T:A	50	100	1	0.02977
12:37666703:A:G	50	100	0.97	0.2438
12:37666708:T:C	50	100	1	0.04139
12:37666744:C:A	50	100	1	0.211
12:37666803:T:G	50	100	1	0.211
12:37666883:A:G	49	100	1	0.04503
12:37667031:C:A	50	100	1	0.1367
12:37667237:C:T	50	100	1	0.3304
12:37667252:G:A	50	100	0.93	0.0276
12:37667267:T:C	50	100	1	0.03014
12:37667286:A:T	50	100	1	0.02996
12:37668062:T:A	50	100	1	0.01561
12:37668157:G:T	50	100	0.99	0.02996
12:37668507:A:G	50	100	0.98	0.02397
12:37669006:G:T	50	100	1	0.01561
12:37669200:A:G	50	100	0.98	0.03068
12:37669282:G:A	50	98	0.99	0.1019
12:37669347:C:G	50	100	0.98	0.02996
12:37669595:T:A	50	100	1	0.01398
12:37670047:G:A	50	100	1	0.01852
12:37670202:A:C	50	100	0.97	0.03014
12:37670301:T:C	50	100	0.85	0.02996
12:37670342:C:T	49	100	0.88	0.02505
12:37670350:G:T	50	98	0.9	0.02469
12:37670362:G:T	49	98	0.71	0.01979
12:37670366:T:G	49	98	0.71	0.01979
12:37670374:T:A	49	100	0.96	0.01325
12:37670625:C:A	49	100	0.97	0.01071
12:37670829:C:G	49	100	0.99	0.3364
12:37670884:T:C	49	100	0.98	0.1198
12:37670964:C:T	49	98	0.98	0.1391
12:37671055:T:C	49	89.8	0.95	0.03776
12:37671100:C:T	47	100	0.98	0.1195
12:37671339:T:A	48	93.8	0.7	0.01743
12:37671353:C:G	49	98	0.99	0.2113
12:37671405:C:G	49	100	0.97	0.02977
12:37671768:G:T	50	100	1	0.4826
12:37671836:C:T	50	100	1	0.2407
12:37671905:T:C	50	100	1	0.02451
12:37671979:A:T	50	100	1	0.1244
12:37672009:C:T	50	100	1	0.01507
12:37672109:G:A	50	100	0.94	0.02996
12:37672321:A:T	50	100	1	0.01289
12:37672368:T:A	50	100	0.98	0.02996
12:37672469:T:G	50	98	1	0.4172
12:37672489:A:G	50	100	0.99	0.02996
12:37672509:T:C	50	100	0.99	0.02996
12:37672511:C:T	50	100	1	0.1371
12:37672553:G:A	50	100	1	0.04067
12:37672584:G:C	50	100	1	0.1193
12:37672690:G:A	50	100	1	0.065
12:37672846:A:G	50	100	1	0.01852
12:37673198:C:T	50	100	1	0.02451
12:37673558:G:A	50	100	1	0.02451
12:37673854:T:C	50	100	1	0.02469
12:37673873:C:T	50	100	1	0.03214
12:37673874:G:A	50	100	0.98	0.1236
12:37673890:T:A	49	98	1	0.06645
12:37673904:A:G	50	100	1	0.4495
12:37673997:C:T	50	98	0.95	0.05955
12:37674042:G:A	50	100	1	0.01289
12:37674184:G:A	50	100	1	0.3293
12:37674481:A:C	44	93.2	0.74	0.02814
12:37674574:A:T	50	100	0.98	0.03322
12:37674717:C:T	50	100	1	0.01289
12:37674898:A:G	50	98	0.99	0.3519
12:37675112:C:T	50	98	0.98	0.3105
12:37675131:C:A	50	100	1	0.01289
12:37675154:C:T	50	100	0.95	0.0167
12:37675195:C:T	50	100	1	0.04176
12:37675295:G:T	50	96	0.94	0.195
12:37675305:A:T	50	100	1	0.02996
12:37675307:G:A	50	100	1	0.02179
12:37675443:G:A	49	100	1	0.02996
12:37675445:A:C	50	100	1	0.01634
12:37675462:G:A	49	100	1	0.02996
12:37675476:T:C	48	100	1	0.02996
12:37675522:T:C	50	100	1	0.1244
12:37675584:A:G	50	100	1	0.02996
12:37675613:A:G	50	100	1	0.02996
12:37675741:C:T	50	100	1	0.01416
12:37676017:T:C	50	100	1	0.2525
12:37676067:G:A	50	100	0.98	0.03032
12:37676098:C:T	50	100	0.96	0.02651
12:37676240:C:A	50	100	1	0.2531
12:37676423:G:A	50	100	0.9	0.05138
12:37676526:T:G	50	100	0.98	0.0256
12:37677030:C:T	50	100	1	0.01652
12:37677031:A:G	50	98	0.98	0.1149
12:37677106:C:T	49	100	1	0.211
12:37677261:C:T	49	100	0.99	0.2199
12:37677438:G:A	50	100	1	0.02977
12:37677880:G:T	50	100	1	0.02977
12:37677994:G:C	50	100	1	0.2771
12:37678234:T:C	50	100	1	0.04176
12:37678244:C:T	50	100	1	0.211
12:37678325:A:G	50	100	1	0.02977
12:37678470:G:A	50	100	0.92	0.02977
12:37678752:G:A	50	98	0.96	0.05955
12:37678812:A:G	50	100	0.99	0.2524
12:37678854:C:T	49	100	0.96	0.2023
12:37678888:T:C	49	100	0.96	0.1894
12:37678971:A:G	50	100	1	0.3292
12:37679177:A:C	50	100	1	0.329
12:37679445:G:A	50	100	0.98	0.03014
12:37680052:C:G	50	100	1	0.01035
12:37680232:A:C	50	100	1	0.02996
12:37680371:A:C	50	100	1	0.04557
12:37680439:A:T	50	100	1	0.06645
12:37680516:C:T	50	98	1	0.02977
12:37680687:T:C	50	100	1	0.3081
12:37680745:A:C	50	100	1	0.02487
12:37680869:C:A	50	100	1	0.01289
12:37680998:A:T	50	100	1	0.02977
12:37681019:G:A	50	100	1	0.02996
12:37681102:C:T	50	100	1	0.01107
12:37681354:G:A	50	100	0.99	0.02977
12:37681380:C:T	50	100	1	0.01035
12:37681448:A:T	50	98	1	0.1374
12:37681485:T:C	50	100	1	0.02977
12:37681572:G:T	50	100	1	0.02977
12:37681671:C:A	50	100	0.98	0.02669
12:37681682:G:A	50	100	0.99	0.01634
12:37681779:G:T	50	100	1	0.01289
12:37681942:A:T	50	100	1	0.02977
12:37682069:A:C	50	100	1	0.3709
12:37682102:G:A	50	100	1	0.211
12:37682284:G:A	50	100	0.98	0.03032
12:37682324:C:T	50	98	1	0.03304
12:37682372:T:A	50	100	1	0.04557
12:37682374:A:G	50	100	1	0.1373
12:37682449:T:C	50	100	1	0.02977
12:37682468:G:A	50	100	1	0.211
12:37682540:C:A	50	100	1	0.03014
12:37682586:G:C	50	98	1	0.03014
12:37682644:C:A	50	100	1	0.02977
12:37682661:G:C	50	100	1	0.2769
12:37682690:A:G	50	100	1	0.06645
12:37682713:G:C	50	100	1	0.02977
12:37682748:G:A	50	100	0.99	0.03105
12:37682766:G:A	50	98	1	0.01035
12:37682877:T:G	50	100	1	0.1373
12:37682894:G:T	50	100	1	0.211
12:37682934:C:T	50	100	1	0.03413
12:37682944:C:T	50	100	1	0.02977
12:37682954:C:T	50	100	1	0.211
12:37683038:G:A	50	100	1	0.02977
12:37683068:T:A	50	100	1	0.01107
12:37683096:T:C	50	100	1	0.03195
12:37683150:A:G	50	100	1	0.01634
12:37683241:T:C	50	100	0.99	0.1193
12:37683290:C:T	50	100	1	0.03014
12:37683338:G:A	50	100	1	0.04176
12:37683359:G:T	50	100	1	0.04176
12:37683368:C:T	50	100	1	0.1371
12:37683379:C:T	50	100	1	0.02977
12:37683395:G:A	50	100	1	0.02977
12:37683453:T:C	50	100	1	0.3079
12:37683474:T:C	50	98	1	0.2527
12:37683483:T:A	50	100	1	0.02469
12:37683539:A:C	50	100	1	0.329
12:37683624:A:C	50	100	0.99	0.1193
12:37683660:A:G	50	100	1	0.02469
12:37683819:G:A	50	100	1	0.3698
12:37684115:G:A	50	100	1	0.211
12:37684167:C:T	50	100	1	0.01289
12:37684170:C:A	50	100	1	0.01561
12:37684228:A:G	50	100	1	0.01053
12:37684240:G:A	50	100	1	0.01035
12:37684299:C:T	50	100	0.98	0.03032
12:37684330:C:A	50	100	1	0.02451
12:37684353:C:A	50	100	1	0.1195
12:37684375:T:C	50	100	1	0.02977
12:37684465:C:T	50	100	1	0.02451
12:37684635:C:T	50	100	1	0.211
12:37684668:A:G	50	100	1	0.211
12:37684685:C:T	50	100	1	0.02977
12:37684895:G:A	50	100	1	0.03304
12:37685024:A:G	50	100	1	0.02977
12:37685053:T:G	50	100	1	0.1322
12:37685133:C:T	50	100	1	0.02977
12:37685318:C:A	50	100	0.98	0.02977
12:37685413:A:G	50	100	0.97	0.02996
12:37685478:T:C	50	100	1	0.2111
12:37685501:A:G	50	100	1	0.01035
12:37685507:T:C	50	100	1	0.211
12:37685548:C:G	50	100	0.96	0.02977
12:37685590:G:C	50	100	1	0.03958
12:37685841:A:G	49	100	0.95	0.02996
12:37685848:G:T	50	100	1	0.01634
12:37685888:C:T	50	100	0.92	0.03068
12:37685930:T:C	50	100	0.99	0.2525
12:37686007:C:T	50	100	0.95	0.0305
12:37686131:A:C	50	100	0.89	0.03123
12:37686291:T:C	50	100	1	0.211
12:37686339:C:T	50	100	0.98	0.06645
12:37686463:A:C	50	100	0.95	0.03014
12:37686481:T:A	50	100	1	0.3081
12:37686617:A:C	50	100	0.95	0.03014
12:37686748:T:C	50	100	0.95	0.03014
12:37686780:C:T	50	100	0.99	0.1975
12:37687017:A:C	50	100	0.95	0.03014
12:37687284:C:T	50	100	0.94	0.03014
12:37687356:C:T	50	100	1	0.211
12:37687403:A:T	50	100	1	0.04176
12:37687439:G:A	50	100	0.84	0.03105
12:37687491:C:T	50	100	0.93	0.03014
12:37687621:G:C	50	100	1	0.3288
12:37687645:T:A	50	100	1	0.02469
12:37687654:C:T	50	100	0.98	0.1481
12:37687684:C:A	50	100	0.92	0.03014
12:37687695:A:T	50	100	0.98	0.03032
12:37687699:A:G	50	100	1	0.211
12:37687715:A:C	50	100	0.91	0.03032
12:37688162:A:G	50	100	0.92	0.03177
12:37688210:C:G	50	100	0.92	0.03177
12:37688247:A:G	50	100	0.92	0.03195
12:37688267:C:T	50	100	1	0.01035
12:37688319:A:C	50	100	0.99	0.1872
12:37688358:A:C	50	100	0.97	0.1245
12:37688714:A:T	50	100	0.93	0.03214
12:37688857:G:C	50	100	0.95	0.03214
12:37688876:T:C	50	100	1	0.211
12:37689047:C:T	50	100	0.95	0.03214
12:37689073:A:G	50	100	0.96	0.03214
12:37689153:T:A	50	100	0.99	0.3132
12:37689196:G:A	50	100	1	0.01525
12:37689334:A:G	50	100	0.99	0.3575
12:37689674:G:C	50	100	0.99	0.04303
12:37689693:T:G	50	98	0.87	0.01216
12:37689809:A:T	50	100	0.99	0.2108
12:37689820:G:T	50	100	0.88	0.03214
12:37689832:C:T	50	100	0.97	0.04611
12:37689986:A:G	50	100	1	0.01271
12:37690009:G:T	50	100	0.99	0.03195
12:37690027:G:T	50	100	0.99	0.01126
12:37690074:G:A	50	100	0.97	0.04521
12:37690098:G:A	50	100	0.99	0.03195
12:37690230:A:G	49	100	0.99	0.03177
12:37690256:T:G	49	100	0.97	0.01434
12:37690338:A:C	50	100	0.98	0.03649
12:37690416:G:A	50	100	0.99	0.03141
12:37690433:A:G	50	100	0.99	0.03177
12:37690527:C:A	50	100	0.92	0.0256
12:37690612:C:T	50	100	0.94	0.02052
12:37690614:C:A	50	100	1	0.02578
12:37690703:A:G	50	100	0.93	0.01725
12:37690983:G:A	50	98	0.95	0.03341
12:37691015:C:G	49	93.9	0.81	0.1661
12:37691019:T:G	46	93.5	0.77	0.1676
12:37691026:C:G	49	93.9	0.78	0.1636
12:37691033:A:T	49	91.8	0.75	0.1596
12:37691222:C:T	50	100	0.9	0.04702
12:37691235:C:G	50	92	0.83	0.04975
12:37691258:C:A	46	80.4	0.88	0.04866
12:37691401:C:T	50	96	0.85	0.03613
12:37691448:T:G	50	94	0.81	0.03268
12:37691686:G:A	48	100	0.93	0.04321
12:37691759:A:G	47	97.9	0.94	0.06554
12:37691865:A:T	50	100	0.93	0.0305
12:37691994:C:G	50	100	0.99	0.05211
12:37692065:A:G	50	98	0.99	0.1198
12:37692083:G:C	50	100	1	0.03032
12:37692088:T:A	50	100	1	0.01053
12:37692096:C:A	50	100	1	0.01253
12:37692687:C:T	50	100	1	0.02451
12:37692688:A:G	50	100	1	0.02469
12:37692821:A:G	50	100	1	0.02996
12:37692863:G:C	50	100	1	0.4466
12:37693072:C:T	50	98	0.99	0.1195
12:37693141:T:G	50	98	0.98	0.1216
12:37693236:G:C	50	100	1	0.01035
12:37693394:T:C	50	100	1	0.1845
12:37693426:T:G	50	100	1	0.02996
12:37693573:G:C	50	100	1	0.02996
12:37693734:G:C	50	100	1	0.2522
12:37693796:G:C	50	100	1	0.04158
12:37694032:T:G	50	100	1	0.2108
12:37694095:G:A	49	100	1	0.2108
12:37694197:A:G	50	100	1	0.01035
12:37694343:T:C	50	100	1	0.2407
12:37694657:C:T	50	100	0.94	0.01979
12:37694742:C:T	50	100	0.99	0.08914
12:37694783:T:C	50	100	1	0.03958
12:37694816:T:C	50	100	1	0.02977
12:37694832:C:T	50	100	1	0.02996
12:37694859:C:A	50	100	0.98	0.03032
12:37694939:T:G	50	100	1	0.01652
12:37695030:T:C	50	100	0.96	0.02996
12:37695158:C:T	50	100	0.98	0.04575
12:37695178:T:C	50	98	1	0.3295
12:37695216:G:A	50	100	1	0.02433
12:37695280:C:T	50	100	1	0.02306
12:37695355:T:C	49	100	1	0.2102
12:37695447:A:G	50	98	1	0.1191
12:37695573:T:C	50	100	0.99	0.2761
12:37695753:G:A	49	95.9	1	0.2106
12:37695916:G:A	50	100	1	0.02378
12:37695930:G:A	50	100	1	0.04575
12:37696090:G:A	50	100	1	0.02996
12:37696095:C:T	50	100	0.98	0.03032
12:37696120:G:A	50	100	0.97	0.01888
12:37696161:T:A	50	98	1	0.3295
12:37696207:T:G	50	100	1	0.01289
12:37696225:G:A	50	100	1	0.02996
12:37696258:C:T	50	98	1	0.04158
12:37696496:C:G	50	98	1	0.1216
12:37696536:A:G	49	100	1	0.03413
12:37696555:T:A	49	100	1	0.01253
12:37696562:G:A	49	100	1	0.01289
12:37696712:G:T	50	100	1	0.03014
12:37696781:G:T	50	100	1	0.2106
12:37696782:A:G	50	100	1	0.2407
12:37696884:G:A	50	90	1	0.4176
12:37696889:T:A	50	100	1	0.03958
12:37696946:C:T	50	98	1	0.1195
12:37697031:T:G	50	100	1	0.02996
12:37697123:G:A	50	100	1	0.03014
12:37697280:T:A	50	100	1	0.2099
12:37697296:T:C	50	100	1	0.02996
12:37697457:C:T	50	100	1	0.01035
12:37697514:T:C	50	100	1	0.02996
12:37697626:G:A	50	100	1	0.02996
12:37697684:A:G	50	96	1	0.3088
12:37698032:C:T	50	100	1	0.02469
12:37698072:C:A	50	98	0.96	0.1314
12:37698092:T:C	50	98	0.99	0.3286
12:37698476:T:C	50	100	1	0.02959
12:37698477:G:A	50	100	1	0.03214
12:37698499:C:A	50	100	0.82	0.01271
12:37698772:G:A	49	100	1	0.02977
12:37698843:G:T	49	100	1	0.02977
12:37698846:C:A	49	100	1	0.02977
12:37698876:C:T	49	100	1	0.01634
12:37698882:A:C	50	100	1	0.3065
12:37699040:G:A	50	98	1	0.02977
12:37699047:T:C	49	100	1	0.4599
12:37699158:C:A	50	98	1	0.2122
12:37699479:A:G	50	100	1	0.02977
12:37699500:G:A	50	98	1	0.1342
12:37699604:G:A	50	100	1	0.04012
12:37699626:T:C	50	100	0.99	0.07135
12:37699760:G:A	50	100	1	0.211
12:37699784:G:T	50	100	1	0.211
12:37699864:A:T	50	100	1	0.02451
12:37700520:C:T	49	100	1	0.01289
12:37700536:T:C	50	100	1	0.1676
12:37700613:C:T	50	100	1	0.03976
12:37700679:T:C	50	100	1	0.2168
12:37700682:A:C	50	100	1	0.2554
12:37700733:G:A	50	100	1	0.03867
12:37700874:A:G	50	100	1	0.01253
12:37700913:G:A	50	100	1	0.02977
12:37701117:C:A	50	100	1	0.02977
12:37701133:C:T	50	100	0.9	0.05211
12:37701242:A:G	50	98	1	0.08769
12:37701466:T:C	50	100	1	0.01634
12:37701719:C:T	50	100	0.98	0.1654
12:37701738:C:T	50	100	1	0.02977
12:37701866:G:T	50	100	0.97	0.01071
12:37702063:C:A	48	100	1	0.01053
12:37702089:G:A	49	100	1	0.1195
12:37702152:A:T	50	100	1	0.01561
12:37702189:T:A	50	100	1	0.02977
12:37702227:T:C	50	100	1	0.1674
12:37702310:A:G	50	100	1	0.02433
12:37702824:G:A	50	100	1	0.03195
12:37702869:C:T	50	98	1	0.1195
12:37703040:C:T	50	100	0.96	0.03304
12:37703337:G:A	50	100	1	0.01561
12:37703511:G:A	50	100	1	0.02433
12:37703631:C:T	50	100	1	0.02996
12:37703655:C:G	50	100	1	0.2108
12:37703699:A:G	50	100	1	0.1345
12:37703915:C:T	50	100	1	0.03032
12:37703961:C:T	50	100	1	0.211
12:37704052:T:G	50	100	1	0.02996
12:37704133:A:G	50	100	1	0.02977
12:37704166:C:T	50	100	1	0.09477
12:37704241:G:C	50	100	1	0.02977
12:37704277:C:T	50	100	1	0.1195
12:37704664:C:A	50	100	1	0.3522
12:37704671:C:A	50	100	0.99	0.1373
12:37704818:C:T	50	100	1	0.01634
12:37705221:A:T	50	100	1	0.1218
12:37705557:A:G	50	100	1	0.01561
12:37705668:A:G	50	100	1	0.3515
12:37705839:T:C	50	100	1	0.02451
12:37705895:G:C	49	100	1	0.0118
12:37706178:C:T	40	75	0.98	0.2141
12:37706247:C:T	46	93.5	1	0.02941
12:37706467:C:T	50	100	1	0.01634
12:37706480:G:A	50	100	0.98	0.04503
12:37706513:C:T	50	100	0.99	0.1333
12:37706554:C:T	50	98	0.78	0.03341
12:37706638:T:C	50	100	1	0.07026
12:37706742:C:T	50	100	1	0.01253
12:37706828:C:T	50	100	1	0.03014
12:37706872:C:T	50	100	1	0.02977
12:37706962:G:A	50	100	1	0.02977
12:37706975:A:G	50	100	1	0.02977
12:37707028:G:A	50	100	0.83	0.01271
12:37707144:G:A	50	100	1	0.02977
12:37707194:C:T	50	100	1	0.02215
12:37707626:A:G	50	100	1	0.02977
12:37707970:A:G	50	100	1	0.02996
12:37707985:A:G	50	100	1	0.02487
12:37708079:G:A	50	100	1	0.1345
12:37708130:C:A	50	100	1	0.02469
12:37708161:T:A	50	100	1	0.3284
12:37708308:G:T	50	100	1	0.04176
12:37708364:C:G	50	100	1	0.02996
12:37708480:G:A	50	100	1	0.04557
12:37708586:C:T	50	100	0.94	0.01797
12:37708763:G:A	49	100	1	0.04575
12:37709090:C:G	50	100	1	0.04158
12:37709152:G:T	50	100	1	0.04158
12:37709195:C:T	50	100	1	0.03177
12:37709205:G:A	50	100	1	0.2113
12:37709279:A:G	50	100	1	0.03014
12:37709440:A:G	50	100	1	0.01561
12:37709485:G:A	50	100	1	0.02996
12:37709526:G:A	50	100	0.69	0.01688
12:37709530:C:T	50	100	1	0.1322
12:37709757:T:C	50	100	1	0.02977
12:37709901:T:G	50	100	1	0.04158
12:37709964:C:A	50	100	1	0.02977
12:37709985:C:A	50	98	1	0.0167
12:37710073:G:A	50	100	0.99	0.02977
12:37710151:A:T	50	100	1	0.02451
12:37710171:T:G	50	100	1	0.02977
12:37710244:A:T	50	100	1	0.1672
12:37710269:C:T	50	100	1	0.06028
12:37710430:T:C	50	100	1	0.03032
12:37710546:G:C	49	100	0.98	0.0187
12:37710641:A:G	49	100	1	0.211
12:37710690:A:G	49	100	1	0.01017
12:37710728:T:C	50	100	1	0.02977
12:37710782:T:C	50	100	1	0.02977
12:37710996:A:G	50	100	1	0.02451
12:37711336:A:G	50	100	1	0.2406
12:37711416:A:T	50	100	1	0.02977
12:37711442:A:T	50	100	1	0.03032
12:37711675:T:C	50	100	1	0.03032
12:37711714:C:G	50	100	1	0.01561
12:37711751:C:T	50	100	1	0.2108
12:37711805:A:G	50	100	1	0.02977
12:37711807:C:T	50	100	1	0.04158
12:37711948:C:T	50	100	1	0.1342
12:37711983:C:T	50	100	1	0.01235
12:37712068:G:A	50	100	1	0.04194
12:37712331:A:G	50	100	1	0.3288
12:37712627:C:T	50	100	1	0.02451
12:37712719:G:A	50	100	1	0.01634
12:37712777:C:T	50	100	1	0.02977
12:37712831:T:C	49	100	0.99	0.3382
12:37712832:G:A	50	100	1	0.2337
12:37712833:C:T	50	100	1	0.02977
12:37712921:C:T	50	100	1	0.211
12:37712955:C:A	50	100	1	0.3288
12:37713016:C:T	50	100	1	0.01707
12:37713369:A:C	49	100	1	0.2522
12:37713462:G:A	50	100	1	0.02433
12:37713580:G:A	50	100	0.99	0.03649
12:37713695:G:T	50	100	1	0.2101
12:37713789:C:T	50	100	1	0.03359
12:37713922:G:A	50	100	1	0.02959
12:37714095:A:T	50	100	1	0.02959
12:37714164:A:G	50	100	1	0.02179
12:37714167:A:G	50	98	0.99	0.329
12:37714191:C:T	50	100	1	0.01634
12:37714216:G:A	50	98	0.98	0.0305
12:37714492:A:T	50	98	1	0.3037
12:37714565:A:T	50	100	1	0.2079
12:37714654:T:C	49	89.8	0.7	0.01471
12:37714659:A:G	49	89.8	0.68	0.0167
12:37714828:G:C	50	100	0.99	0.1057
12:37714838:G:T	49	98	0.98	0.02614
12:37714843:G:A	49	100	1	0.207
12:37715031:G:A	50	100	1	0.02887
12:37715088:T:G	50	100	1	0.2714
12:37715536:C:T	48	100	1	0.02887
12:37715578:C:A	49	100	1	0.02887
12:37715759:C:T	50	98	0.98	0.02669
12:37715943:G:A	50	100	1	0.04067
12:37716007:C:T	50	100	1	0.2062
12:37716110:A:G	50	100	1	0.01253
12:37716542:T:G	50	100	1	0.04049
12:37716587:G:A	50	100	1	0.01652
12:37716624:G:A	45	100	1	0.1173
12:37716632:C:T	49	100	1	0.02887
12:37716682:C:T	49	100	1	0.1175
12:37716683:G:A	49	75.5	0.97	0.02433
12:37716756:C:G	50	100	1	0.2062
12:37716861:C:A	50	100	1	0.02887
12:37716900:A:G	50	100	1	0.3553
12:37716907:C:T	50	100	1	0.02887
12:37716948:G:T	50	100	1	0.1
12:37717223:G:A	50	100	1	0.2062
12:37717254:A:G	50	100	1	0.02959
12:37717304:C:G	50	100	1	0.02959
12:37717349:G:T	50	100	1	0.02977
12:37717530:A:G	45	97.8	1	0.2148
12:37717593:G:A	50	100	1	0.01525
12:37717624:A:C	50	100	1	0.02905
12:37717920:T:C	50	100	1	0.03123
12:37717934:G:A	50	100	0.85	0.01561
12:37717962:C:T	49	98	1	0.1187
12:37718013:T:A	50	100	1	0.02977
12:37718278:G:A	49	100	0.94	0.03086
12:37718333:T:A	50	100	0.92	0.02959
12:37718341:T:C	50	100	1	0.02923
12:37718376:T:A	50	100	1	0.01307
12:37718378:C:T	50	100	1	0.01253
12:37718914:G:T	50	100	0.99	0.1609
12:37718916:A:C	50	100	0.99	0.161
12:37719009:A:T	50	100	0.95	0.02996
12:37719172:G:A	50	100	1	0.1187
12:37719251:T:G	50	100	1	0.217
12:37719474:C:T	50	100	1	0.3039
12:37719509:A:G	48	100	0.99	0.2475
12:37719752:A:C	50	100	0.99	0.03304
12:37719776:C:T	48	87.5	0.82	0.1834
12:37719781:T:G	50	100	0.94	0.02996
12:37719847:C:T	50	98	0.94	0.03032
12:37719857:T:G	50	98	0.89	0.03195
12:37720001:G:C	50	98	0.98	0.04593
12:37720023:G:A	50	98	0.99	0.03903
12:37720068:A:G	50	98	0.94	0.04248
12:37720076:C:T	50	98	0.94	0.03014
12:37720109:C:T	50	96	0.99	0.03922
12:37720295:G:T	50	100	1	0.04466
12:37720344:C:T	50	78	0.98	0.1997
12:37720351:A:G	49	77.6	0.98	0.1993
12:37720353:G:A	50	100	1	0.03686
12:37720408:A:G	45	93.3	0.7	0.05301
12:37720419:G:T	45	88.9	0.8	0.05592
12:37720494:C:G	50	100	1	0.01253
12:37720570:G:A	50	100	1	0.02433
12:37720621:C:T	50	100	0.91	0.05483
12:37720638:C:A	50	100	0.84	0.01616
12:37720694:A:G	50	100	0.99	0.3401
12:37720702:G:A	50	100	0.95	0.02996
12:37720804:A:G	50	100	0.76	0.03123
12:37720831:C:T	50	100	1	0.01362
12:37720839:T:C	50	100	1	0.01235
12:37720926:C:T	50	100	0.95	0.03014
12:37720964:C:T	50	100	0.95	0.03014
12:37721061:C:T	50	100	0.99	0.2039
12:37721195:C:T	50	98	1	0.03903
12:37721201:A:G	50	100	0.95	0.02996
12:37721209:T:C	50	100	1	0.3237
12:37721335:C:T	50	100	1	0.3215
12:37721473:C:T	50	100	0.95	0.03014
12:37721618:G:A	50	100	1	0.04466
12:37721673:A:C	50	100	1	0.01525
12:37721759:C:T	50	100	0.95	0.02996
12:37721789:A:G	50	100	0.95	0.03105
12:37721794:C:T	50	100	0.99	0.04684
12:37722017:C:A	50	100	1	0.01307
12:37722135:C:T	50	98	0.98	0.2175
12:37722227:G:A	50	100	0.97	0.03794
12:37722333:T:C	50	100	1	0.02415
12:37722339:T:G	50	98	0.99	0.2033
12:37722363:A:G	50	100	0.93	0.03014
12:37722421:T:C	50	100	1	0.01017
12:37722432:A:T	50	100	0.93	0.02959
12:37722469:A:G	50	98	0.99	0.2451
12:37722561:C:T	50	100	0.87	0.01943
12:37722803:C:T	50	100	0.99	0.341
12:37722810:T:C	50	100	1	0.01961
12:37722844:T:C	50	100	1	0.183
12:37722946:A:T	50	100	0.89	0.05483
12:37722979:G:C	50	100	0.98	0.02996
12:37722996:C:T	50	100	1	0.1189
12:37723021:G:A	50	100	1	0.04085
12:37723063:T:C	50	100	0.95	0.02996
12:37723109:C:T	50	100	0.95	0.01997
12:37723157:T:C	50	100	1	0.3413
12:37723415:G:A	50	96	0.99	0.3088
12:37723423:G:A	50	100	1	0.01071
12:37723575:T:A	47	100	1	0.01198
12:37723687:T:G	50	88	0.86	0.05646
12:37723691:C:T	50	88	0.86	0.05646
12:37723697:A:T	50	86	0.85	0.05701
12:37723714:T:G	50	88	0.77	0.03468
12:37723723:C:G	49	93.9	0.78	0.01471
12:37723818:C:G	50	100	0.82	0.01289
12:37723821:A:C	50	100	0.82	0.01271
12:37723878:G:C	50	100	1	0.01253
12:37723892:C:G	50	100	1	0.02397
12:37723984:A:G	50	100	0.95	0.03014
12:37724001:T:C	50	98	0.95	0.03086
12:37724128:A:G	50	100	0.95	0.03014
12:37724342:T:C	50	100	1	0.2092
12:37724860:G:A	50	100	1	0.3215
12:37724869:C:T	50	100	1	0.3212
12:37725134:T:C	50	100	0.99	0.248
12:37725225:T:A	50	100	0.99	0.02142
12:37725707:C:A	50	100	1	0.01071
12:37725722:A:C	50	100	1	0.1178
12:37725807:A:C	50	100	0.95	0.03014
12:37725953:A:G	50	100	0.95	0.03032
12:37725978:G:A	50	100	0.95	0.03032
12:37726097:A:G	50	100	0.83	0.01235
12:37726198:C:A	50	100	1	0.3419
12:37726246:T:C	50	100	0.95	0.03014
12:37726329:G:C	50	100	1	0.1176
12:37726455:G:C	50	100	0.95	0.03014
12:37726683:G:A	34	100	1	0.3419
12:37726867:A:G	50	100	0.7	0.02142
12:37727043:G:A	50	100	0.98	0.02996
12:37727063:A:G	50	100	1	0.3451
12:37727134:A:G	50	98	1	0.3417
12:37727291:A:G	50	100	0.9	0.03032
12:37727330:A:G	30	100	0.95	0.03032
12:37727566:C:A	50	100	1	0.1187
12:37727590:T:C	50	98	1	0.345
12:37727743:C:T	50	100	1	0.04049
12:37728066:A:T	50	100	1	0.2059
12:37728121:G:A	50	100	1	0.1806
12:37728602:A:C	50	100	0.95	0.03032
12:37728725:C:T	50	100	1	0.3411
12:37728806:G:A	50	100	0.95	0.03014
12:37728903:C:T	50	100	0.98	0.03105
12:37729033:T:C	50	100	1	0.01162
12:37729037:A:G	50	100	1	0.02923
12:37729040:G:A	50	100	1	0.3825
12:37729364:C:T	50	100	0.96	0.0719
12:37729472:A:G	50	100	1	0.02923
12:37729499:C:A	50	100	1	0.348
12:37729526:G:C	50	100	1	0.02923
12:37729593:G:T	50	100	1	0.2712
12:37729687:C:A	50	100	1	0.1189
12:37729778:T:A	50	100	1	0.2064
12:37729926:G:C	50	100	0.98	0.03286
12:37729988:C:A	50	100	0.99	0.01017
12:37730002:C:T	50	100	0.97	0.1176
12:37730050:G:A	50	100	1	0.03014
12:37730147:T:C	50	100	0.97	0.01852
12:37730311:A:G	50	100	1	0.02923
12:37730373:C:G	50	100	1	0.01307
12:37730479:C:T	50	100	0.97	0.04484
12:37730816:C:G	48	100	1	0.2066
12:37730954:C:T	50	100	0.88	0.01253
12:37731045:A:G	50	100	0.99	0.4895
12:37731150:A:T	50	100	0.98	0.03322
12:37731336:G:A	50	100	1	0.02923
12:37731451:G:A	37	100	1	0.1011
12:37731470:A:G	50	100	0.95	0.03903
12:37731714:T:C	50	100	1	0.02923
12:37731848:T:A	50	100	0.88	0.03958
12:37731898:C:T	49	100	0.99	0.1338
12:37732060:G:A	50	98	0.96	0.0797
12:37732213:G:A	50	100	1	0.01307
12:37732217:G:T	50	100	1	0.0187
12:37732239:C:T	50	100	1	0.0138
12:37732240:G:A	50	100	0.84	0.01725
12:37732321:T:C	50	100	0.98	0.02542
12:37732333:T:C	50	100	0.97	0.04503
12:37732646:C:T	50	100	1	0.02923
12:37732763:C:T	50	100	1	0.01979
12:37732777:A:G	50	100	1	0.01979
12:37732852:C:T	50	100	1	0.2059
12:37733115:G:A	50	98	0.95	0.01271
12:37733142:A:G	50	100	1	0.02923
12:37733156:C:A	50	100	1	0.02923
12:37733262:T:C	49	95.9	0.99	0.03068
12:37733371:C:T	50	100	0.99	0.2057
12:37733807:G:A	50	100	0.97	0.01834
12:37733938:G:A	50	100	1	0.2064
12:37734249:T:G	50	100	1	0.2106
12:37734615:A:T	50	100	1	0.01253
12:37734616:C:A	50	100	1	0.02923
12:37734662:T:C	50	100	1	0.01253
12:37734997:C:T	50	100	1	0.2062
12:37735207:G:A	50	100	0.96	0.05901
12:37735453:C:T	50	100	1	0.02923
12:37735541:G:A	50	100	1	0.2088
12:37735581:G:A	50	100	1	0.02923
12:37735592:A:T	50	100	0.97	0.01779
12:37735898:C:T	50	96	1	0.2355
12:37735911:A:G	50	98	1	0.02959
12:37736005:T:C	50	90	0.89	0.1309
12:37736011:T:A	50	90	0.9	0.13
12:37736036:T:G	50	98	0.88	0.02959
12:37736183:C:G	50	94	1	0.06772
12:37736193:T:C	50	100	1	0.01634
12:37736199:A:G	50	98	0.79	0.01688
12:37736240:A:G	50	96	1	0.2482
12:37736285:C:T	50	100	1	0.02941
12:37736308:T:C	50	100	1	0.02923
12:37736386:A:G	49	100	0.84	0.01888
12:37736991:G:A	50	100	1	0.02923
12:37737145:A:G	50	100	1	0.01017
12:37737174:A:G	50	100	1	0.02923
12:37737177:G:A	50	100	0.97	0.1171
12:37737232:G:A	50	98	1	0.3027
12:37737284:G:A	50	100	0.89	0.02923
12:37737494:T:G	48	100	0.99	0.08551
12:37737506:T:A	48	100	1	0.04085
12:37737509:C:T	48	100	1	0.04085
12:37737539:G:T	50	100	0.99	0.03885
12:37737540:T:G	50	100	1	0.02923
12:37737838:G:A	50	100	0.96	0.0325
12:37737854:C:T	50	100	0.98	0.02977
12:37738237:G:A	50	100	1	0.343
12:37738255:G:C	50	100	1	0.2062
12:37738266:C:T	50	100	1	0.02941
12:37738370:G:A	50	100	1	0.343
12:37738455:G:A	50	100	0.96	0.02923
12:37738537:A:G	50	100	1	0.02923
12:37738620:C:T	50	100	1	0.01017
12:37738700:C:T	50	100	1	0.1803
12:37738707:G:A	50	100	1	0.1004
12:37738718:G:A	50	100	0.98	0.01525
12:37738745:G:T	50	100	1	0.3431
12:37738770:T:G	50	100	1	0.1643
12:37738819:T:C	50	100	1	0.1191
12:37738921:C:T	50	100	1	0.01198
12:37739015:G:T	50	100	1	0.02397
12:37739063:G:T	50	100	1	0.01017
12:37739134:C:T	50	100	1	0.1171
12:37739154:A:G	50	100	1	0.04103
12:37739232:C:A	50	100	0.87	0.02996
12:37739236:G:A	50	98	1	0.2175
12:37739260:A:T	50	100	0.99	0.1173
12:37739445:T:A	50	100	0.77	0.01017
12:37739492:A:T	50	100	1	0.01416
12:37739523:G:A	50	100	1	0.02923
12:37739524:C:T	50	100	1	0.2059
12:37739910:C:G	50	90	0.82	0.01797
12:37739921:C:G	50	100	1	0.01017
12:37740037:T:A	50	98	1	0.02941
12:37740039:A:G	50	96	0.98	0.2375
12:37740118:A:C	49	98	1	0.07789
12:37740240:C:T	50	98	0.99	0.0394
12:37740355:G:C	50	100	0.98	0.03068
12:37740408:T:C	50	100	0.92	0.06718
12:37740523:A:G	50	100	1	0.02941
12:37740574:G:A	50	100	0.95	0.01198
12:37740596:A:G	50	98	1	0.02415
12:37740697:C:A	50	96	0.98	0.1336
12:37740731:A:G	50	100	1	0.02923
12:37740752:C:A	50	94	0.99	0.2721
12:37740895:A:G	50	100	1	0.02923
12:37741050:A:C	50	98	1	0.08624
12:37741067:T:G	50	98	1	0.04466
12:37741094:A:T	50	98	1	0.02433
12:37741373:C:T	50	100	1	0.02923
12:37741498:T:C	49	100	1	0.02923
12:37741522:A:G	50	100	1	0.02397
12:37741544:T:C	50	100	1	0.01017
12:37741599:A:G	50	100	1	0.03903
12:37741700:A:G	50	100	1	0.04085
12:37741737:A:C	50	100	1	0.02397
12:37741840:A:C	50	100	1	0.03123
12:37741906:A:G	50	100	1	0.03885
12:37742010:G:C	50	100	1	0.1191
12:37742014:A:T	50	100	1	0.1191
12:37742278:C:A	50	100	1	0.02941
12:37742293:G:T	50	100	1	0.1191
12:37742610:C:T	50	100	1	0.01271
12:37742941:G:A	50	100	1	0.04484
12:37743033:T:C	50	100	1	0.02397
12:37743116:C:T	50	100	1	0.02923
12:37743329:A:G	50	100	1	0.02397
12:37743735:C:T	50	100	1	0.2062
12:37743835:C:T	50	100	1	0.2061
12:37744132:A:T	50	100	1	0.02941
12:37744187:G:A	50	100	1	0.2062
12:37744239:G:T	50	100	1	0.01344
12:37744472:A:G	50	100	1	0.3433
12:37744579:T:C	50	100	1	0.2469
12:37744593:T:G	50	100	1	0.02415
12:37744822:G:A	50	100	1	0.1256
12:37745386:G:A	50	100	1	0.02923
12:37745428:G:A	50	100	0.98	0.01797
12:37745435:T:A	50	98	1	0.1298
12:37745535:G:A	50	100	1	0.02923
12:37745611:A:G	50	100	1	0.3433
12:37745837:A:G	50	100	1	0.02397
12:37746168:C:T	50	100	0.99	0.193
12:37746353:T:C	50	100	0.94	0.02923
12:37746377:G:C	50	100	1	0.3435
12:37746381:T:C	50	100	1	0.3477
12:37746448:G:A	50	100	1	0.1193
12:37746520:C:A	50	100	1	0.02923
12:37746570:G:A	50	100	1	0.3232
12:37746693:A:G	50	100	0.89	0.01126
12:37746695:T:A	50	100	1	0.01053
12:37746706:C:A	50	100	1	0.01053
12:37746710:C:T	50	100	1	0.01107
12:37746994:A:G	49	100	1	0.02923
12:37747166:A:G	50	100	1	0.2061
12:37747368:A:C	50	100	1	0.01198
12:37747526:A:C	50	100	0.99	0.02996
12:37747653:T:A	50	100	0.99	0.02941
12:37747666:A:G	50	100	1	0.2061
12:37747688:A:G	50	100	0.99	0.02923
12:37747917:T:G	50	100	0.98	0.02941
12:37748190:C:T	50	100	0.75	0.01307
12:37748205:A:G	50	100	1	0.01017
12:37748265:T:C	50	98	0.99	0.1369
12:37748658:C:T	50	100	1	0.02397
12:37748683:A:T	50	100	1	0.01017
12:37748863:C:T	50	100	0.95	0.01906
12:37749034:G:A	50	100	1	0.2032
12:37749189:C:T	50	100	0.99	0.118
12:37749340:G:A	50	100	0.95	0.03123
12:37749368:A:G	50	100	0.96	0.02996
12:37749423:G:A	50	100	0.95	0.01888
12:37749530:C:T	50	100	0.98	0.0345
12:37749693:G:A	49	100	0.96	0.02959
12:37749711:C:T	50	100	1	0.02397
12:37750070:G:T	50	100	1	0.04702
12:37750130:T:C	50	100	0.96	0.02977
12:37750368:G:C	48	97.9	0.85	0.0216
12:37750898:C:T	50	100	0.95	0.01888
12:37751018:T:C	50	100	0.97	0.02142
12:37751040:G:A	50	100	0.99	0.2164
12:37751044:T:A	50	100	0.97	0.02142
12:37751088:A:G	50	98	0.99	0.136
12:37751305:C:A	50	100	0.97	0.02142
12:37751483:T:G	50	100	0.99	0.2342
12:37751604:G:A	50	100	0.97	0.02142
12:37751710:C:A	50	100	0.97	0.02142
12:37751910:C:T	50	98	0.99	0.1184
12:37752074:G:A	50	98	0.99	0.1175
12:37752173:C:A	50	100	1	0.01289
12:37752212:A:C	50	98	0.99	0.3253
12:37752365:G:A	50	100	1	0.02106
12:37752464:C:G	50	100	1	0.02106
12:37752493:C:T	50	100	1	0.2059
12:37752537:T:C	50	100	0.98	0.1817
12:37752865:G:A	50	100	1	0.07607
12:37753073:G:A	50	100	1	0.3028
12:37753109:C:T	50	100	1	0.02397
12:37753372:T:C	50	100	1	0.0158
12:37753412:A:G	50	100	0.98	0.04267
12:37753444:G:A	50	100	0.99	0.1173
12:37753555:T:G	50	100	0.99	0.02923
12:37753621:A:G	50	100	0.99	0.02923
12:37753658:G:T	50	100	1	0.01943
12:37753668:T:C	50	100	0.99	0.0256
12:37753673:A:G	49	91.8	0.74	0.02197
12:37753757:G:A	49	100	0.99	0.01362
12:37753771:T:C	49	100	0.96	0.1382
12:37753828:G:A	49	95.9	0.98	0.3317
12:37753988:G:A	49	98	1	0.03105
12:37754170:C:G	49	100	0.86	0.02088
12:37754180:G:C	49	100	0.94	0.0276
12:37754207:C:T	49	98	1	0.03068
12:37754247:G:T	49	100	0.94	0.03159
12:37754270:A:C	49	98	1	0.03068
12:37754470:C:T	49	98	1	0.03068
12:37754487:A:G	49	98	1	0.03068
12:37754522:G:A	49	98	0.95	0.04739
12:37754671:G:C	49	100	0.89	0.01017
12:37754789:A:G	49	98	1	0.03032
12:37754799:T:G	49	98	0.98	0.2075
12:37754864:G:A	49	98	0.98	0.2068
12:37754867:C:T	49	100	0.98	0.1353
12:37754906:C:T	49	100	0.98	0.1338
12:37755202:T:A	49	100	0.98	0.01416
12:37755213:G:A	48	100	1	0.1191
12:37755637:A:G	49	98	0.98	0.207
12:37755647:C:G	49	98	1	0.0305
12:37756058:T:G	49	98	1	0.03068
12:37756112:A:G	49	98	1	0.03068
12:37756134:G:A	49	98	1	0.03068
12:37756308:C:A	50	100	1	0.02941
12:37756394:A:C	50	100	0.98	0.01779
12:37756425:C:T	50	100	1	0.3435
12:37756869:A:G	49	100	1	0.3446
12:37757009:C:T	50	100	1	0.02397
12:37757111:G:A	50	100	1	0.01017
12:37757124:G:T	50	100	1	0.01017
12:37757125:T:A	50	100	1	0.01035
12:37757176:G:A	50	100	1	0.01235
12:37757199:G:A	50	100	1	0.07571
12:37757208:T:G	50	100	0.98	0.3164
12:37757219:A:T	50	100	0.96	0.02923
12:37757528:C:T	50	100	1	0.1336
12:37757541:T:C	50	100	1	0.02923
12:37757590:T:C	50	100	1	0.3448
12:37757615:G:C	50	100	0.96	0.03141
12:37757856:G:T	50	100	1	0.02923
12:37757884:G:A	50	100	0.97	0.1307
12:37757899:T:G	50	100	0.94	0.01416
12:37757975:T:G	50	100	0.92	0.02832
12:37757998:G:T	50	100	1	0.01598
12:37758070:T:A	50	100	0.99	0.01543
12:37758139:T:A	50	100	1	0.3244
12:37758234:C:A	50	100	0.98	0.02923
12:37758364:T:G	50	100	0.98	0.1923
12:37758388:C:T	50	100	0.97	0.03141
12:37758459:C:T	50	100	1	0.01852
12:37758719:G:A	50	100	0.99	0.03268
12:37758726:G:A	50	100	1	0.4261
12:37758785:C:G	50	100	0.98	0.1187
12:37759058:T:C	50	100	1	0.02923
12:37759108:C:T	50	100	1	0.4263
12:37759196:C:G	50	100	1	0.02923
12:37759222:G:T	50	100	1	0.02142
12:37759591:A:G	50	100	1	0.1336
12:37759656:A:C	50	98	1	0.1213
12:37759674:G:A	50	100	1	0.03794
12:37759678:C:A	50	100	1	0.02923
12:37759742:C:T	50	100	1	0.02923
12:37759976:C:A	50	100	1	0.3244
12:37760088:A:T	50	100	0.99	0.01779
12:37760113:C:T	50	100	1	0.02397
12:37760369:T:G	50	100	1	0.02923
12:37760397:A:T	50	100	1	0.3451
12:37760549:G:T	50	100	1	0.01416
12:37760692:G:A	50	100	1	0.02923
12:37760711:G:A	50	100	1	0.0138
12:37760763:C:T	50	100	1	0.2985
12:37760814:A:G	50	100	1	0.04484
12:37760890:T:C	50	100	1	0.02923
12:37760933:G:T	50	100	1	0.1053
12:37761070:G:A	50	100	1	0.02923
12:37761186:G:T	50	100	1	0.02923
12:37761191:T:C	50	100	1	0.04085
12:37761236:G:A	50	100	1	0.02923
12:37761277:A:G	50	100	1	0.02923
12:37761396:T:C	50	100	1	0.08261
12:37761438:G:A	50	100	1	0.08261
12:37761502:T:G	50	100	1	0.02397
12:37761541:T:C	50	100	0.98	0.01253
12:37761640:G:A	50	100	1	0.01652
12:37761726:G:A	50	100	1	0.02941
12:37761837:T:C	50	100	0.99	0.02705
12:37761838:G:A	50	100	0.98	0.04521
12:37761932:C:T	50	100	0.98	0.01616
12:37761983:T:A	50	100	1	0.02923
12:37761996:G:A	50	100	1	0.1367
12:37762143:C:T	50	98	1	0.3435
12:37762233:T:A	50	100	0.98	0.03268
12:37762311:C:T	50	100	1	0.01598
12:37762424:C:T	50	100	1	0.01598
12:37762454:G:C	50	98	0.99	0.3248
12:37762556:C:T	50	100	0.98	0.1924
12:37762634:T:C	50	100	1	0.03903
12:37762718:G:C	50	98	1	0.2061
12:37762728:C:A	50	100	1	0.02106
12:37762770:C:T	50	100	1	0.02923
12:37762792:C:T	50	100	1	0.02378
12:37762807:C:T	50	100	1	0.02923
12:37763060:A:G	50	100	1	0.1336
12:37763086:G:C	50	100	0.88	0.02923
12:37763087:G:T	50	100	1	0.03776
12:37763161:C:T	50	98	0.98	0.1196
12:37763175:A:G	50	100	1	0.1189
12:37763178:A:T	50	100	1	0.0118
12:37763242:G:A	50	100	0.96	0.03141
12:37763269:T:G	50	100	1	0.02923
12:37763400:G:C	50	100	1	0.02923
12:37763413:G:A	50	100	1	0.02378
12:37763449:T:C	50	100	0.96	0.03159
12:37763491:T:C	50	100	1	0.1336
12:37763514:T:C	50	100	0.94	0.02941
12:37763533:A:G	50	100	1	0.03903
12:37763873:G:C	50	98	0.93	0.03123
12:37763977:A:C	50	100	1	0.2068
12:37763990:G:A	50	94	0.98	0.173
12:37764177:C:T	50	98	0.98	0.1178
12:37764247:A:G	50	100	1	0.02977
12:37764283:C:T	50	100	0.98	0.03195
12:37764284:A:G	50	100	0.98	0.02415
12:37764347:A:G	50	100	0.93	0.03722
12:37764455:C:T	50	100	1	0.03903
12:37764462:A:T	50	100	1	0.02923
12:37764582:C:G	50	100	1	0.1314
12:37764812:C:T	50	100	1	0.1187
12:37765049:G:A	50	100	0.98	0.2333
12:37765074:C:T	50	100	1	0.0118
12:37765192:A:G	50	100	1	0.02923
12:37765424:G:C	50	100	1	0.01017
12:37765435:C:T	50	98	0.99	0.1175
12:37765535:A:G	50	100	1	0.02923
12:37765564:T:C	50	100	0.98	0.01253
12:37765783:C:T	50	98	1	0.3232
12:37765822:A:T	50	100	1	0.02923
12:37765859:G:C	50	100	0.98	0.01253
12:37766403:C:T	50	100	1	0.01852
12:37766423:A:C	50	100	1	0.01017
12:37766665:T:C	50	100	1	0.02923
12:37766709:G:A	50	80	0.93	0.0276
12:37766846:A:G	50	100	1	0.02923
12:37766878:C:T	50	100	1	0.02923
12:37766883:A:C	50	100	1	0.02923
12:37766887:T:C	50	100	1	0.02923
12:37766947:G:C	50	100	1	0.02923
12:37767160:T:C	50	100	1	0.02941
12:37767163:C:T	50	100	1	0.02941
12:37767303:G:A	50	100	1	0.02941
12:37767335:C:T	50	100	1	0.02941
12:37767347:T:A	50	98	1	0.02977
12:37767350:A:G	50	100	1	0.08261
12:37767383:C:T	50	98	1	0.3435
12:37767501:C:T	50	100	1	0.02941
12:37767826:C:T	50	100	1	0.02941
12:37768381:T:A	50	100	1	0.02941
12:37768425:A:T	50	100	1	0.02941
12:37768587:A:G	50	100	1	0.2061
12:37768609:C:T	50	100	1	0.02941
12:37768692:C:T	50	98	1	0.3232
12:37768872:A:G	50	100	1	0.02923
12:37768930:G:T	50	100	1	0.02923
12:37768932:A:G	50	100	1	0.02923
12:37769064:C:A	50	100	1	0.02923
12:37769094:G:T	50	100	1	0.02142
12:37769218:A:G	50	100	1	0.02179
12:37769223:C:A	50	100	1	0.02923
12:37769242:G:A	50	98	1	0.3435
12:37769308:G:A	50	98	1	0.1176
12:37769321:T:C	50	100	0.97	0.02524
12:37769356:T:C	50	100	1	0.09441
12:37769368:G:T	50	100	1	0.02923
12:37769428:T:A	50	100	1	0.02923
12:37769447:G:T	50	100	1	0.02923
12:37769607:C:T	50	100	0.98	0.01253
12:37769778:A:G	50	100	1	0.03014
12:37769815:A:G	50	100	0.98	0.01616
12:37770062:C:A	50	100	0.98	0.01253
12:37770100:C:T	50	100	1	0.02923
12:37770185:C:T	50	100	1	0.0118
12:37770224:T:C	50	100	1	0.1349
12:37770359:T:C	50	100	0.98	0.03286
12:37770425:T:A	50	100	1	0.02923
12:37770434:G:C	50	100	1	0.02088
12:37770480:C:A	50	98	1	0.3235
12:37770545:A:G	50	100	1	0.2066
12:37770624:A:T	50	98	1	0.1623
12:37770658:C:G	50	98	1	0.02451
12:37770677:G:A	50	100	1	0.02433
12:37770755:C:A	50	100	1	0.09405
12:37771037:C:A	50	100	1	0.02923
12:37771073:G:T	50	100	1	0.02433
12:37771303:C:T	50	100	1	0.02923
12:37771343:G:A	50	100	1	0.03794
12:37771385:T:C	50	100	1	0.02923
12:37771493:G:A	50	100	1	0.1309
12:37771542:C:T	50	100	1	0.01216
12:37771914:A:G	50	98	1	0.3264
12:37771967:T:A	50	100	1	0.02923
12:37772074:G:A	50	100	1	0.2061
12:37772089:C:T	50	100	1	0.02941
12:37772204:T:C	50	100	1	0.2061
12:37772387:C:T	50	100	1	0.02923
12:37772464:A:G	50	100	1	0.2469
12:37772495:C:G	50	98	1	0.1176
12:37772543:C:A	50	98	1	0.3435
12:37772547:T:C	50	100	1	0.01216
12:37772619:G:A	50	100	1	0.2355
12:37772783:T:C	50	100	1	0.01852
12:37772888:A:C	50	100	0.94	0.04503
12:37772965:A:G	50	100	1	0.03268
12:37773183:C:T	50	100	1	0.03776
12:37773257:A:G	50	100	1	0.01253
12:37773312:A:T	50	100	1	0.02923
12:37773348:A:G	50	100	1	0.02923
12:37773398:C:T	50	100	1	0.01598
12:37773442:G:A	50	100	1	0.02451
12:37773505:C:T	50	100	0.98	0.02451
12:37773597:A:C	50	100	1	0.2061
12:37773656:A:T	49	100	1	0.02923
12:37773753:G:A	50	100	0.99	0.01616
12:37773970:T:G	50	98	1	0.1552
12:37773991:T:A	50	100	0.83	0.01725
12:37774021:A:G	50	100	1	0.01598
12:37774043:T:G	50	100	1	0.04484
12:37774127:C:T	50	100	1	0.02923
12:37774144:T:C	50	100	1	0.01761
12:37774539:G:A	50	100	1	0.01017
12:37774617:C:T	50	100	1	0.02451
12:37774914:G:A	50	100	1	0.2061
12:37775017:T:A	50	100	1	0.2061
12:37775019:T:A	50	100	1	0.01235
12:37775157:C:T	50	100	1	0.04829
12:37775172:C:T	50	100	1	0.02378
12:37775254:G:T	50	100	1	0.2061
12:37775298:T:C	50	100	0.96	0.01598
12:37775404:C:A	50	100	1	0.1175
12:37775448:C:T	50	100	1	0.1314
12:37775485:A:G	50	100	1	0.02923
12:37775776:T:G	50	100	0.99	0.02197
12:37775865:A:T	50	98	1	0.02923
12:37775897:C:T	50	100	1	0.02923
12:37775901:G:T	50	100	1	0.04521
12:37775932:C:T	50	100	1	0.04521
12:37775961:T:C	50	100	1	0.02923
12:37775982:T:C	50	100	1	0.02923
12:37776047:G:T	50	100	1	0.02142
12:37776078:C:G	50	100	1	0.2353
12:37776079:T:G	50	100	1	0.2353
12:37776248:T:C	50	100	1	0.0138
12:37776300:A:T	50	100	1	0.01035
12:37776328:C:G	50	100	1	0.2061
12:37776329:G:A	50	100	0.96	0.03214
12:37776710:G:A	50	100	0.99	0.02451
12:37776746:C:T	49	100	1	0.03903
12:37776817:C:A	49	100	1	0.2061
12:37776862:G:A	49	100	0.98	0.02487
12:37777054:C:T	50	100	1	0.04503
12:37777057:C:T	50	100	1	0.1175
12:37777107:C:T	50	100	1	0.02959
12:37777159:G:A	50	100	1	0.01017
12:37777320:C:A	50	100	1	0.01761
12:37777385:G:A	50	100	1	0.02887
12:37777510:C:T	50	100	1	0.01235
12:37777682:A:G	50	100	1	0.02923
12:37777689:C:T	50	100	1	0.2062
12:37777692:C:T	50	100	1	0.1175
12:37777712:G:C	50	100	1	0.01852
12:37777727:C:A	50	100	1	0.02923
12:37777791:G:T	50	100	1	0.2155
12:37777859:C:A	50	100	1	0.2061
12:37777951:A:G	50	100	1	0.04593
12:37777955:T:C	50	100	1	0.02179
12:37777971:T:C	50	100	1	0.02941
12:37777989:C:A	50	98	1	0.301
12:37778177:T:A	50	100	1	0.1175
12:37778226:G:A	50	100	1	0.04611
12:37778235:A:G	50	100	1	0.1294
12:37778284:T:G	50	100	1	0.02923
12:37778451:A:T	50	100	1	0.01598
12:37778479:A:C	50	100	1	0.02923
12:37778539:T:A	50	100	1	0.02233
12:37778586:A:G	50	100	1	0.1688
12:37778729:G:A	50	100	1	0.1311
12:37778793:A:C	50	100	1	0.02923
12:37778885:A:G	50	100	1	0.02923
12:37778930:A:T	50	100	1	0.2062
12:37778931:G:T	50	100	1	0.2062
12:37779007:G:A	50	100	1	0.2064
12:37779020:A:G	50	98	0.98	0.01471
12:37779199:A:C	50	100	1	0.01162
12:37779229:C:T	50	100	0.99	0.02378
12:37779323:C:T	50	100	1	0.02923
12:37779328:T:A	50	100	1	0.02923
12:37779606:T:C	50	100	0.99	0.01253
12:37779634:C:T	49	98	1	0.3462
12:37779691:T:G	48	100	1	0.01979
12:37779736:C:T	49	98	1	0.2122
12:37779866:G:A	50	100	0.99	0.03794
12:37779884:C:T	50	100	1	0.03014
12:37779946:A:G	50	100	1	0.02142
12:37779979:C:T	50	100	1	0.2122
12:37780142:G:A	50	100	1	0.02923
12:37780215:A:G	50	100	1	0.02923
12:37780228:A:G	50	100	1	0.1173
12:37780286:C:A	50	100	1	0.02941
12:37780316:T:C	50	100	1	0.03431
12:37780332:A:G	50	100	1	0.2061
12:37780360:T:C	50	100	1	0.0305
12:37780391:A:T	50	100	0.99	0.02179
12:37780460:T:C	50	100	1	0.02941
12:37780742:A:G	50	100	1	0.03431
12:37780888:G:A	50	100	1	0.02923
12:37781044:A:G	50	100	1	0.01253
12:37781057:G:A	50	100	1	0.02923
12:37781152:G:A	50	100	1	0.01216
12:37781216:A:G	50	100	1	0.02923
12:37781295:G:A	50	100	1	0.02923
12:37781414:G:A	50	100	0.98	0.03032
12:37781801:T:C	50	100	1	0.2061
12:37781898:T:C	50	100	1	0.02923
12:37782099:G:A	50	100	1	0.2061
12:37782138:G:T	50	100	1	0.01943
12:37782197:C:A	50	100	1	0.01035
12:37782249:A:G	50	100	1	0.2469
12:37782509:T:C	50	100	1	0.0285
12:37782686:C:A	50	100	0.91	0.02433
12:37782892:A:C	50	100	1	0.2471
12:37783097:G:T	50	100	0.99	0.1345
12:37783260:T:C	50	100	1	0.01344
12:37783296:C:T	50	100	1	0.02923
12:37783374:C:T	50	100	1	0.03776
12:37783574:A:G	50	100	1	0.04648
12:37783681:C:T	50	100	1	0.02923
12:37783685:G:T	50	100	1	0.3233
12:37783692:G:A	50	100	1	0.02433
12:37783705:G:A	50	100	1	0.03431
12:37783758:A:G	50	100	1	0.04648
12:37784222:T:C	50	100	1	0.1371
12:37784414:C:T	50	100	1	0.0138
12:37784489:G:A	50	100	1	0.1038
12:37784669:G:C	50	100	1	0.0118
12:37784736:C:G	50	100	1	0.03776
12:37784888:A:G	50	100	1	0.3426
12:37784947:T:A	46	93.5	0.8	0.1494
12:37784966:T:C	49	98	1	0.02941
12:37784979:G:A	41	85.4	1	0.2745
12:37785023:C:T	42	92.9	0.99	0.1265
12:37785024:A:G	45	95.6	0.99	0.05392
12:37785107:C:T	47	93.6	1	0.248
12:37785121:C:T	49	100	1	0.01943
12:37785124:G:A	48	100	0.95	0.01743
12:37785192:G:A	50	98	1	0.3233
12:37785195:C:T	50	98	1	0.2068
12:37785208:C:T	50	98	1	0.38
12:37785214:G:A	50	100	1	0.0256
12:37785252:G:A	50	100	1	0.01107
12:37785258:G:A	50	100	1	0.04139
12:37785312:T:G	50	100	1	0.3233
12:37785510:A:G	50	100	1	0.04357
12:37785559:T:C	50	100	1	0.04031
12:37785591:G:A	50	100	1	0.04357
12:37785761:G:A	50	100	0.99	0.2088
12:37786033:C:A	50	100	1	0.1175
12:37786058:G:A	50	100	1	0.1187
12:37786204:A:G	50	100	1	0.02251
12:37786246:G:A	50	100	1	0.1038
12:37786247:T:C	50	100	1	0.1175
12:37786251:G:A	50	100	0.94	0.03032
12:37786255:C:G	50	100	0.87	0.0305
12:37786267:G:C	50	100	0.94	0.03032
12:37786272:T:C	50	100	0.94	0.03032
12:37786366:A:G	50	100	1	0.01089
12:37786425:G:A	50	100	1	0.1175
12:37786546:C:A	50	100	0.98	0.03195
12:37786552:A:T	50	100	1	0.1175
12:37786585:G:C	50	100	1	0.02342
12:37786711:A:G	50	100	1	0.02342
12:37786794:G:A	50	100	0.99	0.1006
12:37786839:G:A	50	100	0.83	0.01198
12:37786868:T:C	50	100	0.98	0.03177
12:37787052:T:G	50	100	0.98	0.03177
12:37787093:C:T	50	100	0.98	0.03195
12:37787156:G:A	50	100	0.99	0.1296
12:37787246:C:G	50	100	1	0.0236
12:37787257:C:A	50	100	1	0.132
12:37787281:A:C	50	100	1	0.0256
12:37787285:G:T	50	100	1	0.207
12:37787316:G:A	50	100	1	0.0256
12:37787332:G:A	50	100	0.99	0.3446
12:37787344:C:T	50	100	1	0.207
12:37787379:G:A	50	100	0.98	0.03177
12:37787416:C:G	50	100	1	0.0256
12:37787533:G:A	50	100	0.92	0.01979
12:37787702:A:T	50	100	1	0.03994
12:37787800:C:T	50	100	1	0.3577
12:37787939:G:C	50	100	0.98	0.03177
12:37787943:G:A	50	100	0.96	0.03032
12:37787975:T:A	50	100	1	0.2072
12:37788145:G:A	50	100	1	0.0236
12:37788162:T:G	50	100	0.98	0.03177
12:37788181:T:C	50	100	1	0.2072
12:37788202:C:A	50	100	0.98	0.03177
12:37788272:C:G	50	100	0.98	0.03195
12:37788295:G:A	50	98	0.94	0.04139
12:37788344:A:T	50	100	0.98	0.1632
12:37788389:T:A	50	100	0.96	0.03032
12:37788426:A:T	50	100	0.91	0.03159
12:37788544:C:A	50	100	0.98	0.03177
12:37788709:A:G	50	100	1	0.2073
12:37788832:C:A	50	100	0.95	0.02088
12:37788919:C:T	50	100	0.98	0.03177
12:37788942:C:A	50	100	0.9	0.03195
12:37789043:A:T	50	100	0.98	0.03177
12:37789057:C:T	50	100	0.98	0.03195
12:37789058:G:A	50	100	0.89	0.01017
12:37789121:G:C	50	100	0.99	0.3301
12:37789167:C:G	50	100	1	0.1004
12:37789254:A:T	50	100	1	0.04103
12:37789324:T:C	50	98	0.99	0.3529
12:37789337:G:A	50	100	0.97	0.0679
12:37789371:G:A	50	100	1	0.2072
12:37789449:C:T	50	100	1	0.02524
12:37789578:C:G	50	100	0.96	0.02106
12:37789607:A:C	50	100	1	0.2389
12:37789613:T:C	50	100	0.98	0.03177
12:37789744:T:G	50	100	1	0.02306
12:37789757:G:A	50	98	0.99	0.3299
12:37789868:C:T	50	100	1	0.2072
12:37789885:C:T	50	100	0.98	0.03177
12:37790036:C:A	50	100	0.95	0.02088
12:37790235:T:C	50	100	0.99	0.03468
12:37790281:C:T	50	100	1	0.2072
12:37790480:A:G	50	100	0.93	0.01707
12:37790592:C:T	50	100	1	0.1024
12:37790626:A:C	50	100	1	0.1176
12:37790759:A:G	50	100	0.98	0.03177
12:37790860:C:T	50	100	0.98	0.03177
12:37790917:A:T	50	100	0.94	0.04121
12:37790939:A:C	50	100	0.84	0.01489
12:37791131:C:A	50	100	0.94	0.04121
12:37791142:A:T	50	100	1	0.2072
12:37791167:C:G	50	100	1	0.1178
12:37791196:G:T	50	100	0.99	0.3716
12:37791246:G:A	50	100	0.97	0.04339
12:37791326:A:G	50	100	0.98	0.03177
12:37791435:C:A	50	100	0.99	0.3297
12:37791884:C:G	50	100	0.99	0.3299
12:37791885:C:T	50	100	0.98	0.03177
12:37791905:T:G	50	100	0.99	0.3301
12:37791937:G:T	50	100	0.99	0.207
12:37791981:A:G	50	100	1	0.06481
12:37792033:C:T	50	100	1	0.02505
12:37792050:A:G	50	100	0.95	0.02088
12:37792081:G:T	50	100	1	0.207
12:37792162:T:G	50	100	0.93	0.01707
12:37792197:C:T	50	100	0.96	0.02324
12:37792356:A:G	50	100	0.93	0.01725
12:37792367:T:C	50	98	0.96	0.03159
12:37792482:C:T	50	100	0.96	0.04702
12:37792483:C:A	50	92	0.99	0.3453
12:37792525:G:A	50	100	0.98	0.03341
12:37792533:C:A	50	100	1	0.2068
12:37792603:A:T	50	100	0.93	0.01707
12:37792697:C:G	50	100	0.98	0.03159
12:37792861:A:G	50	100	0.84	0.01434
12:37792911:G:A	50	100	0.98	0.03159
12:37792984:T:A	50	100	0.99	0.1298
12:37793032:C:T	50	100	1	0.1178
12:37793135:G:T	50	100	0.98	0.03159
12:37793434:C:A	50	100	1	0.2068
12:37793548:A:G	50	100	0.98	0.04648
12:37793926:C:T	50	98	0.97	0.05592
12:37794008:C:A	50	100	0.89	0.01743
12:37794034:G:A	50	100	0.82	0.01216
12:37794091:T:C	50	100	1	0.0472
12:37794201:A:C	50	100	0.98	0.03159
12:37794589:A:T	50	100	0.98	0.02542
12:37794778:C:T	50	100	1	0.1342
12:37795091:G:A	50	100	0.98	0.02052
12:37795464:C:G	50	100	0.98	0.03159
12:37795879:G:C	50	100	1	0.01162
12:37796194:C:T	50	100	0.98	0.03159
12:37796301:G:A	50	100	0.95	0.02923
12:37796339:A:G	50	100	0.98	0.03141
12:37796715:A:T	50	100	0.98	0.03141
12:37796716:A:C	50	100	0.98	0.03141
12:37796863:C:A	50	100	0.98	0.1187
12:37797076:A:G	50	100	0.98	0.05192
12:37797144:T:C	50	100	1	0.1304
12:37797280:T:G	50	100	0.98	0.1235
12:37797355:A:G	50	100	1	0.02923
12:37797698:G:A	50	100	1	0.02941
12:37797710:A:C	50	100	1	0.02941
12:37797923:T:G	49	100	1	0.02977
12:37798081:A:C	50	100	1	0.02941
12:37798315:T:C	50	100	0.98	0.1661
12:37798695:C:G	50	100	1	0.02941
12:37798824:T:G	50	100	1	0.04484
12:37798952:G:A	50	100	1	0.03014
12:37799007:C:T	50	100	1	0.02941
12:37799008:G:T	50	100	1	0.3342
12:37799059:G:C	50	100	0.97	0.08243
12:37799062:C:G	50	100	0.97	0.01253
12:37799087:G:T	50	100	1	0.02941
12:37799282:C:T	50	100	0.96	0.03014
12:37799375:T:A	49	100	1	0.02941
12:37799576:T:C	50	100	0.92	0.02941
12:37799620:T:C	50	100	1	0.08279
12:37799790:T:G	50	100	0.98	0.02941
12:37799847:T:A	50	100	0.99	0.06009
12:37799948:C:A	50	100	1	0.1191
12:37800407:T:C	50	100	1	0.02941
12:37800422:C:G	50	100	1	0.02941
12:37800571:C:T	50	100	1	0.01017
12:37800664:T:G	50	100	0.95	0.01906
12:37800695:C:G	50	100	1	0.3455
12:37800869:G:T	50	100	1	0.2059
12:37800977:A:C	50	100	1	0.2353
12:37801128:C:T	50	100	1	0.2373
12:37801410:G:A	50	100	0.88	0.02941
12:37801430:A:G	50	100	0.98	0.02233
12:37801432:G:C	50	100	1	0.02941
12:37801461:C:T	50	100	0.99	0.1187
12:37801605:C:T	50	100	0.99	0.3036
12:37801651:A:C	50	100	1	0.02941
12:37801731:G:A	50	100	0.98	0.04121
12:37801824:T:C	50	100	1	0.1187
12:37801873:A:T	50	100	1	0.2061
12:37801950:T:C	50	100	0.98	0.02233
12:37802001:G:A	50	100	1	0.02941
12:37802140:A:T	50	100	1	0.2059
12:37802200:A:G	50	100	1	0.02941
12:37802257:T:A	50	100	1	0.01017
12:37802258:G:A	50	100	1	0.03794
12:37802288:C:T	50	100	0.99	0.0285
12:37802423:T:G	50	100	1	0.02941
12:37802633:A:G	50	100	1	0.02941
12:37802792:A:T	50	100	1	0.02941
12:37802813:C:T	50	100	1	0.04448
12:37802950:T:A	50	100	1	0.2059
12:37803255:T:A	50	100	1	0.2355
12:37803293:C:T	50	100	0.95	0.02179
12:37803309:G:C	50	100	1	0.02941
12:37803358:A:C	50	100	0.96	0.2137
12:37803444:C:T	50	100	0.93	0.03359
12:37803473:C:T	49	100	0.99	0.1349
12:37803529:C:T	50	100	1	0.01071
12:37803619:G:A	50	100	0.99	0.3045
12:37803761:A:G	50	100	1	0.03885
12:37803855:T:C	50	100	0.97	0.03232
12:37804044:A:C	50	100	0.95	0.02233
12:37804110:A:G	50	100	0.94	0.02941
12:37804188:G:A	50	100	0.97	0.0118
12:37804350:A:C	50	100	1	0.01598
12:37804474:C:T	50	100	1	0.1311
12:37804589:A:G	50	100	0.98	0.04811
12:37804801:G:A	50	100	1	0.01071
12:37804802:T:G	50	98	0.98	0.2073
12:37805027:G:A	50	100	0.99	0.0118
12:37805063:G:A	50	100	1	0.03903
12:37805145:C:A	50	100	1	0.05356
12:37805331:G:T	50	100	0.96	0.01943
12:37805403:C:T	50	100	1	0.02832
12:37805837:A:C	50	100	0.97	0.03105
12:37805883:G:T	50	100	1	0.02923
12:37805933:T:C	50	100	1	0.02941
12:37806038:T:C	50	98	1	0.02233
12:37806047:C:A	50	98	0.99	0.2057
12:37806088:G:A	50	100	1	0.02923
12:37806339:G:A	50	100	1	0.02923
12:37806461:C:T	50	98	0.99	0.2525
12:37806531:G:A	50	100	1	0.03903
12:37806615:T:A	50	100	1	0.1808
12:37806727:C:G	50	100	1	0.0118
12:37806779:C:T	50	100	1	0.02923
12:37806821:A:T	50	100	0.99	0.02923
12:37806861:G:C	50	100	1	0.04503
12:37806918:C:T	50	98	0.99	0.2057
12:37806936:C:A	50	100	1	0.0118
12:37807238:G:A	50	98	0.99	0.2057
12:37807266:G:A	50	98	0.99	0.303
12:37807456:C:T	50	100	1	0.3442
12:37807549:G:A	50	100	1	0.01216
12:37807571:G:A	50	100	1	0.02923
12:37807700:T:C	50	98	1	0.3495
12:37807833:C:T	50	100	1	0.1236
12:37807834:G:A	50	100	0.97	0.03032
12:37807904:T:C	50	100	1	0.02923
12:37807913:T:C	50	100	1	0.04012
12:37807920:G:A	50	100	1	0.02923
12:37807969:A:T	50	100	1	0.0118
12:37808128:C:T	50	100	1	0.02941
12:37808162:T:A	50	100	1	0.02923
12:37808226:G:A	50	100	0.99	0.2059
12:37808248:C:G	50	100	1	0.207
12:37808417:C:G	50	100	1	0.04593
12:37808464:G:A	50	100	1	0.01216
12:37808468:A:G	50	100	1	0.04611
12:37808616:A:G	50	100	0.99	0.1349
12:37808761:C:T	50	100	1	0.02923
12:37808910:A:T	50	100	1	0.1178
12:37808997:C:G	50	100	1	0.02923
12:37809001:G:A	50	100	1	0.03813
12:37809210:A:G	50	100	1	0.02923
12:37809552:G:C	50	100	1	0.02941
12:37809695:G:A	50	100	1	0.04194
12:37809800:G:A	50	100	1	0.319
12:37810059:G:A	50	100	1	0.3232
12:37810108:G:A	50	100	0.99	0.2061
12:37810149:A:G	50	100	1	0.3499
12:37810159:G:A	50	100	1	0.1189
12:37810257:C:T	50	100	0.96	0.01943
12:37810504:G:A	50	100	1	0.01761
12:37810509:T:C	50	100	1	0.02923
12:37810591:T:C	50	100	1	0.02251
12:37810597:G:C	50	100	1	0.02941
12:37810662:G:A	50	100	0.96	0.01743
12:37810825:A:G	50	100	1	0.0285
12:37810884:A:G	50	100	1	0.08497
12:37810887:A:C	50	100	0.99	0.215
12:37810892:A:G	50	100	0.99	0.215
12:37810896:T:C	50	100	0.99	0.2148
12:37810969:A:G	50	100	0.98	0.05501
12:37811006:G:A	50	100	1	0.01289
12:37811209:T:C	50	100	1	0.02923
12:37811274:G:C	50	100	1	0.06645
12:37811304:T:C	50	100	1	0.02923
12:37811305:G:A	50	100	1	0.02923
12:37811356:G:A	50	100	1	0.01253
12:37811412:A:G	50	100	1	0.02923
12:37811424:G:T	50	100	1	0.06663
12:37811808:G:A	50	100	0.99	0.3023
12:37811911:G:A	50	100	0.99	0.2351
12:37811992:A:T	50	100	1	0.01598
12:37812019:A:G	50	100	1	0.02923
12:37812063:C:T	50	100	1	0.02923
12:37812111:G:C	50	100	0.98	0.06736
12:37812133:T:A	50	100	0.96	0.04012
12:37812213:T:C	50	100	1	0.1296
12:37812262:T:C	50	100	1	0.01852
12:37812426:G:C	50	100	0.98	0.06572
12:37812485:C:T	50	100	1	0.02941
12:37812622:T:C	50	100	1	0.01162
12:37812671:G:A	50	100	1	0.0118
12:37812732:T:C	50	100	1	0.01162
12:37812941:G:T	50	100	0.95	0.02814
12:37813089:C:A	50	100	1	0.02923
12:37813504:G:A	50	100	0.99	0.02923
12:37813648:G:A	50	100	0.99	0.205
12:37813711:G:A	50	100	0.99	0.04121
12:37813784:G:A	49	98	0.99	0.3435
12:37813840:G:T	50	100	1	0.04031
12:37813871:G:A	49	100	0.99	0.2048
12:37813881:A:G	45	91.1	0.97	0.2295
12:37813944:C:T	50	96	0.99	0.2044
12:37813966:G:A	50	100	1	0.02923
12:37814186:C:T	50	100	1	0.03304
12:37814240:G:A	49	95.9	0.98	0.201
12:37814284:T:C	41	97.6	0.98	0.358
12:37814285:G:A	47	97.9	1	0.02741
12:37814329:C:T	43	97.7	0.98	0.1356
12:37814339:G:A	42	95.2	0.98	0.3504
12:37814410:C:T	29	93.1	0.92	0.189
12:37814507:G:A	37	86.5	0.87	0.1765
12:37814537:C:T	36	94.4	0.95	0.1227
12:37814582:C:T	38	97.4	0.93	0.1249
12:37814697:C:A	47	93.6	0.97	0.2032
12:37814714:G:A	43	88.4	0.96	0.3366
12:37814723:G:A	46	95.7	0.93	0.02959
12:37814763:G:A	47	97.9	0.8	0.03304
12:37814786:G:T	48	97.9	0.73	0.01416
12:37814837:T:G	27	100	0.98	0.0207
12:37814961:G:A	50	98	1	0.02796
12:37815006:G:A	49	95.9	1	0.04375
12:37815009:C:A	48	95.8	1	0.2039
12:37815038:C:T	50	98	1	0.2061
12:37815135:G:A	47	97.9	0.88	0.01344
12:37815139:G:A	46	93.5	0.99	0.03522
12:37815254:G:A	36	86.1	1	0.1289
12:37815261:C:A	33	84.8	0.99	0.1167
12:37815284:C:T	30	96.7	0.96	0.04103
12:37815337:C:T	22	86.4	0.99	0.2035
12:37815512:G:A	49	98	1	0.02905
12:37815603:C:T	50	94	1	0.02887
12:37815611:C:T	50	94	1	0.02887
12:37815668:G:A	49	98	1	0.1178
12:37815682:C:T	50	94	1	0.02905
12:37815703:G:A	49	93.9	1	0.02941
12:37815720:C:T	50	96	1	0.01235
12:37815724:C:T	50	98	1	0.1176
12:37815737:C:A	49	79.6	0.99	0.2061
12:37815753:C:G	49	98	1	0.02905
12:37815768:C:A	48	91.7	1	0.2061
12:37815779:A:G	46	84.8	0.99	0.407
12:37815872:C:T	50	100	1	0.01216
12:37815908:G:T	43	100	1	0.02959
12:37816042:T:G	50	100	1	0.02251
12:37816062:C:A	50	96	1	0.3742
12:37816065:C:A	50	100	0.68	0.0118
12:37816180:T:C	50	100	1	0.01162
12:37816191:G:A	50	100	0.99	0.3435
12:37816348:T:G	50	100	1	0.0394
12:37816360:A:G	50	100	1	0.01162
12:37816377:G:A	50	100	1	0.2061
12:37816407:T:G	50	100	0.99	0.02215
12:37816587:A:G	50	100	1	0.3201
12:37816727:T:A	50	100	1	0.02923
12:37816885:C:T	50	100	1	0.3386
12:37816950:G:A	50	100	1	0.02923
12:37817034:T:C	50	100	1	0.2061
12:37817127:A:C	50	100	1	0.02233
12:37817224:T:C	50	100	1	0.2061
12:37817293:G:A	50	100	1	0.2064
12:37817618:A:G	50	100	1	0.02923
12:37817689:C:T	50	100	1	0.01126
12:37817780:G:T	50	100	1	0.2061
12:37818074:T:C	50	100	1	0.01253
12:37818075:A:C	50	100	1	0.02923
12:37818313:G:A	50	100	1	0.04357
12:37818363:A:G	50	100	1	0.2061
12:37818498:A:T	50	100	1	0.02941
12:37818499:A:C	50	100	1	0.02923
12:37818505:G:A	50	100	1	0.3388
12:37818515:A:C	50	100	1	0.211
12:37818771:C:T	50	100	1	0.03849
12:37818826:C:A	50	100	1	0.01162
12:37818966:C:T	50	100	1	0.02233
12:37818990:G:A	50	100	1	0.2061
12:37818991:A:G	50	100	1	0.2061
12:37819191:C:A	50	100	1	0.01162
12:37819208:G:T	50	100	1	0.09949
12:37819332:G:A	50	100	1	0.1736
12:37819336:T:A	50	100	1	0.2061
12:37819354:T:A	50	100	0.99	0.1224
12:37819410:C:T	50	100	1	0.2061
12:37819434:C:A	50	100	1	0.02814
12:37819449:T:C	50	100	1	0.02923
12:37819592:A:C	50	100	1	0.01144
12:37820069:G:A	50	100	1	0.3359
12:37820074:T:A	50	100	1	0.02923
12:37820155:A:C	50	100	1	0.2353
12:37820233:T:A	50	100	1	0.2471
12:37820240:G:A	50	100	1	0.0285
12:37820584:G:A	50	100	1	0.03849
12:37820759:G:A	50	100	1	0.03377
12:37820778:T:A	50	100	1	0.2108
12:37820809:T:C	50	100	1	0.2823
12:37820891:C:T	50	100	1	0.05519
12:37821104:T:G	50	96	0.99	0.0305
12:37821105:G:A	50	98	1	0.01253
12:37821133:G:T	50	100	1	0.1207
12:37821290:G:A	50	100	1	0.02397
12:37821407:G:A	50	100	0.99	0.02288
12:37821715:T:C	50	98	1	0.2061
12:37821954:A:G	50	100	1	0.01307
12:37822038:C:T	50	100	1	0.03958
12:37822299:A:G	50	100	1	0.02923
12:37822321:A:G	50	100	1	0.02923
12:37822355:A:C	50	100	1	0.02233
12:37822550:A:G	50	100	1	0.03377
12:37822650:C:T	50	100	1	0.02923
12:37823182:C:T	49	100	0.95	0.03395
12:37823316:C:A	50	100	1	0.02433
12:37823336:T:G	50	100	1	0.02923
12:37823349:G:T	50	96	1	0.02433
12:37823421:A:G	50	100	0.93	0.02923
12:37823422:T:A	50	100	1	0.02941
12:37823462:C:A	50	100	1	0.02923
12:37823554:T:C	50	98	1	0.3212
12:37823594:A:T	50	98	1	0.02923
12:37823642:C:G	50	100	1	0.01035
12:37823677:C:G	50	100	0.96	0.02923
12:37823836:G:A	50	98	0.99	0.2672
12:37823931:T:A	50	100	1	0.01852
12:37823935:G:T	50	100	1	0.12
12:37823936:G:A	50	100	0.97	0.02977
12:37823968:T:A	50	100	0.98	0.04575
12:37824087:C:G	50	100	0.97	0.01543
12:37824144:A:T	50	100	1	0.2251
12:37824150:T:C	50	100	1	0.3259
12:37824305:T:C	50	100	1	0.02923
12:37824331:A:T	50	100	1	0.02941
12:37824389:A:G	50	100	1	0.2061
12:37824401:T:C	50	100	1	0.01162
12:37824467:T:C	50	100	1	0.02923
12:37824665:T:G	50	100	1	0.02233
12:37824746:G:A	50	100	1	0.02923
12:37824813:C:T	50	100	1	0.03377
12:37824823:A:T	50	100	1	0.02923
12:37824850:C:T	50	100	1	0.01126
12:37824883:G:A	50	100	1	0.02923
12:37824890:G:A	50	100	1	0.01344
12:37824910:C:T	50	100	1	0.01616
12:37824935:C:T	50	98	0.94	0.01979
12:37824941:C:T	50	100	1	0.03377
12:37825120:C:A	50	100	1	0.02269
12:37825260:T:C	50	100	1	0.02923
12:37825289:G:A	50	100	1	0.02923
12:37825309:C:G	50	100	1	0.02923
12:37825338:G:A	50	100	1	0.02923
12:37825518:G:A	50	100	1	0.3045
12:37825653:G:A	50	100	1	0.1961
12:37825757:A:C	50	100	1	0.2061
12:37825759:T:C	50	100	1	0.02959
12:37825763:C:A	50	100	1	0.01543
12:37825912:A:G	50	100	1	0.2061
12:37825950:A:T	50	100	1	0.02923
12:37825975:T:G	50	100	1	0.118
12:37826003:A:G	50	100	1	0.02941
12:37826324:C:T	50	100	1	0.2061
12:37826561:C:T	50	100	1	0.02941
12:37826569:G:A	50	100	1	0.02015
12:37826603:T:A	50	100	1	0.2471
12:37826611:C:T	50	100	1	0.01325
12:37826625:G:C	50	100	1	0.03522
12:37826630:T:C	50	100	1	0.01162
12:37826814:C:A	49	100	1	0.02923
12:37826925:G:A	50	100	1	0.01035
12:37826991:G:A	50	100	1	0.1792
12:37827061:A:C	50	100	1	0.02959
12:37827093:T:C	50	100	1	0.01598
12:37827164:T:C	50	100	1	0.2471
12:37827216:C:T	50	100	1	0.2062
12:37827250:G:A	50	100	1	0.03522
12:37827287:A:C	50	100	1	0.02923
12:37827358:C:A	50	100	1	0.01598
12:37827384:C:T	50	100	1	0.04484
12:37827436:A:C	50	100	1	0.08224
12:37827443:A:C	50	100	1	0.02923
12:37827580:G:A	50	100	1	0.02288
12:37827597:C:T	49	100	1	0.1189
12:37827641:T:C	48	100	1	0.01634
12:37827775:T:G	50	100	0.98	0.02288
12:37827816:A:T	50	100	1	0.02288
12:37828042:G:A	50	100	1	0.02288
12:37828077:C:T	50	100	1	0.01126
12:37828193:C:A	50	100	1	0.02941
12:37828402:G:C	50	100	1	0.02923
12:37828755:A:G	50	100	1	0.02923
12:37828772:A:G	50	100	1	0.02941
12:37828847:T:G	50	100	1	0.4007
12:37828864:T:A	50	100	1	0.02923
12:37828889:C:T	50	100	1	0.02923
12:37829016:C:A	50	100	1	0.0285
12:37829042:G:A	50	98	1	0.1184
12:37829076:G:C	50	100	1	0.02905
12:37829157:G:A	50	100	1	0.2059
12:37829185:A:G	50	100	1	0.02905
12:37829270:T:C	50	100	1	0.1196
12:37829305:C:G	50	100	1	0.03704
12:37829382:T:C	50	100	1	0.2062
12:37829425:G:A	50	100	0.99	0.2062
12:37829730:A:G	50	100	1	0.02233
12:37829795:G:A	50	100	1	0.02905
12:37829806:G:A	50	100	1	0.02905
12:37829819:G:A	50	100	1	0.02905
12:37829965:A:G	50	100	1	0.02923
12:37829977:G:A	50	100	1	0.02905
12:37830060:C:T	50	100	1	0.1186
12:37830166:A:T	50	100	1	0.01053
12:37830208:C:T	50	100	1	0.02977
12:37830277:G:A	50	100	1	0.01598
12:37830314:A:G	50	100	1	0.02905
12:37830378:G:A	50	100	0.99	0.3045
12:37830388:T:C	50	100	1	0.2064
12:37830475:C:T	50	100	1	0.02233
12:37830517:G:T	50	100	1	0.02923
12:37830526:G:A	50	100	1	0.01344
12:37830559:C:T	50	100	1	0.02233
12:37830603:G:T	50	100	0.97	0.01253
12:37830719:T:C	50	100	1	0.03014
12:37830801:T:A	50	100	1	0.01616
12:37830837:T:C	50	100	1	0.03903
12:37830988:T:C	50	100	1	0.01452
12:37831176:G:A	50	100	1	0.01126
12:37831310:G:C	50	100	1	0.1654
12:37831458:G:A	50	100	1	0.02905
12:37831663:C:G	50	100	1	0.03268
12:37831694:T:C	50	100	1	0.02905
12:37831700:G:A	50	100	1	0.02233
12:37831780:T:C	50	100	1	0.04466
12:37831893:A:G	50	100	1	0.03976
12:37831988:A:T	50	100	1	0.01416
12:37832145:T:A	50	100	1	0.02923
12:37832182:G:C	50	100	1	0.02905
12:37832185:C:T	50	100	1	0.02905
12:37832306:C:T	50	100	1	0.03885
12:37832397:C:A	50	100	1	0.01344
12:37832419:T:C	50	100	1	0.02233
12:37832477:G:A	49	100	1	0.02905
12:37832579:G:A	50	100	1	0.02233
12:37832822:G:A	50	100	1	0.02306
12:37832961:A:T	50	100	1	0.02923
12:37833019:C:T	50	98	1	0.1184
12:37833045:G:A	50	100	1	0.344
12:37833146:T:G	50	100	1	0.02923
12:37833219:T:C	50	98	0.86	0.01652
12:37833234:A:G	50	98	0.87	0.01634
12:37833250:G:T	50	98	0.86	0.0167
12:37833267:T:A	50	98	0.86	0.01362
12:37833269:G:C	50	98	0.86	0.01344
12:37833272:C:T	50	98	0.84	0.01344
12:37833295:C:T	50	100	0.95	0.01307
12:37833348:G:T	50	100	1	0.346
12:37833599:G:A	50	100	1	0.02923
12:37833773:T:C	50	100	1	0.2066
12:37833869:C:T	50	100	1	0.02923
12:37833904:G:A	50	100	0.99	0.0561
12:37833954:G:A	50	100	1	0.3023
12:37834429:T:A	50	100	1	0.02923
12:37834449:G:T	50	100	1	0.3206
12:37834631:G:A	50	100	1	0.3161
12:37834730:G:A	50	100	1	0.02941
12:37834869:C:T	50	100	0.98	0.02052
12:37835001:G:A	50	100	1	0.02288
12:37835005:C:G	50	100	1	0.02923
12:37835021:C:A	50	98	1	0.118
12:37835070:C:T	50	100	0.94	0.02923
12:37835148:C:T	50	100	0.98	0.03032
12:37835278:G:T	50	100	1	0.01071
12:37835400:C:G	50	100	1	0.02923
12:37835425:A:C	50	100	1	0.04593
12:37835547:C:T	50	100	1	0.2066
12:37835555:G:A	50	100	1	0.03994
12:37836076:G:A	50	100	1	0.2849
12:37836131:A:G	50	100	1	0.02923
12:37836341:G:A	50	98	0.99	0.1211
12:37836401:C:A	50	100	1	0.2856
12:37836431:G:A	50	100	1	0.02923
12:37836550:C:T	50	98	0.99	0.1184
12:37836593:G:A	50	100	1	0.1772
12:37836600:G:A	50	100	1	0.02941
12:37836729:T:C	50	100	1	0.01162
12:37836731:T:C	50	100	0.95	0.02251
12:37836858:G:T	50	100	1	0.2064
12:37836931:T:C	50	100	0.99	0.03522
12:37836960:G:A	50	100	1	0.02923
12:37836978:G:C	50	100	1	0.03849
12:37837000:G:A	50	100	1	0.01289
12:37837040:T:G	50	100	1	0.01616
12:37837063:T:C	50	100	1	0.3626
12:37837075:A:C	50	100	1	0.02941
12:37837251:G:A	50	100	1	0.02923
12:37837261:G:C	50	98	0.98	0.1182
12:37837541:G:C	50	100	0.84	0.02124
12:37837651:G:A	50	100	0.84	0.02124
12:37837663:T:G	50	100	0.97	0.03032
12:37837762:G:A	50	100	1	0.02288
12:37838232:G:A	50	100	0.86	0.02923
12:37838419:A:C	50	100	0.93	0.02106
12:37838446:G:A	50	100	1	0.02923
12:37838481:G:A	50	100	1	0.01162
12:37838520:T:A	50	100	1	0.02923
12:37838838:T:A	50	100	1	0.02923
12:37838840:T:C	50	100	1	0.02923
12:37838986:T:C	50	100	1	0.02923
12:37839461:C:T	50	100	1	0.01053
12:37839462:C:T	50	100	1	0.2017
12:37839527:G:C	50	100	1	0.03994
12:37839704:T:C	50	100	1	0.02832
12:37840310:A:G	50	100	1	0.1975
12:37840413:A:G	50	100	1	0.1975
12:37840438:A:G	50	100	1	0.02832
12:37840479:G:A	50	100	1	0.2357
12:37840595:A:G	50	100	1	0.2515
12:37840625:T:C	50	100	1	0.2066
12:37841136:C:T	50	100	1	0.0118
12:37841218:T:A	50	100	1	0.02923
12:37841342:A:G	50	100	0.99	0.1975
12:37841517:T:C	50	100	1	0.2358
12:37841565:T:C	50	100	1	0.02378
12:37841686:G:A	50	100	0.98	0.0532
12:37841936:A:G	50	100	1	0.2095
12:37842148:G:A	50	100	1	0.2357
12:37842480:G:T	49	100	0.98	0.03867
12:37842511:C:T	50	100	1	0.2357
12:37842527:G:A	50	100	1	0.1162
12:37842868:G:A	50	100	1	0.2064
12:37842908:T:A	50	100	1	0.2357
12:37843041:G:A	50	96	0.6	0.02669
12:37843148:A:G	50	98	1	0.2066
12:37843165:C:T	50	98	0.94	0.01107
12:37843277:A:G	50	100	1	0.2357
12:37843446:A:G	50	100	0.96	0.03141
12:37844015:T:A	50	100	0.99	0.03431
12:37844017:C:T	50	100	0.99	0.1756
12:37844028:A:G	50	100	1	0.2064
12:37844101:C:A	50	100	1	0.02088
12:37844158:A:G	50	100	1	0.02905
12:37844227:T:C	50	98	0.94	0.02015
12:37844245:C:T	50	100	1	0.03613
12:37844703:G:A	50	100	1	0.3066
12:37844832:C:A	50	100	1	0.01162
12:37844871:T:C	50	100	1	0.2357
12:37844918:T:C	50	100	1	0.03885
12:37845134:A:G	50	100	1	0.2676
12:37845282:C:T	50	100	1	0.2357
12:37845294:C:T	50	100	1	0.2062
12:37845299:T:C	50	100	1	0.2473
12:37845342:T:C	50	100	1	0.03994
12:37845366:G:C	50	100	1	0.01216
12:37845554:T:C	50	100	0.94	0.02959
12:37845586:C:T	50	100	1	0.02923
12:37845920:C:G	50	100	1	0.0118
12:37846049:A:G	50	100	1	0.04575
12:37846131:C:A	50	100	0.92	0.02923
12:37846390:A:C	50	100	0.95	0.1131
12:37846431:C:T	50	100	1	0.02923
12:37846561:C:A	50	100	1	0.02288
12:37846592:G:A	50	100	1	0.01344
12:37846617:C:T	50	100	1	0.03613
12:37846627:G:A	50	100	1	0.02923
12:37846647:A:G	50	100	0.99	0.1231
12:37846752:G:A	50	100	0.98	0.01344
12:37846888:T:C	50	100	1	0.01071
12:37846922:G:A	50	100	0.95	0.02033
12:37847141:T:C	50	100	0.98	0.01362
12:37847322:C:A	50	100	1	0.01053
12:37847437:G:A	50	100	1	0.02923
12:37847448:C:T	50	100	1	0.0325
12:37847469:A:G	50	100	1	0.2066
12:37847819:A:G	50	100	1	0.2066
12:37847864:C:T	50	100	1	0.02923
12:37848154:T:C	50	100	1	0.2475
12:37848227:C:T	50	100	1	0.291
12:37848497:C:T	50	100	1	0.02923
12:37848516:C:G	49	91.8	0.85	0.04212
12:37848544:G:T	50	100	0.9	0.02923
12:37848558:G:C	50	100	1	0.3083
12:37848565:G:A	50	100	1	0.0118
12:37848661:T:C	50	100	1	0.04121
12:37848706:C:G	50	100	1	0.01761
12:37848728:G:A	50	100	1	0.02923
12:37848984:C:A	50	100	0.99	0.02433
12:37849041:A:G	50	100	1	0.2469
12:37849109:C:T	50	100	1	0.3083
12:37849114:G:T	50	100	1	0.2061
12:37849148:C:T	50	100	1	0.05447
12:37849280:C:A	50	100	1	0.02923
12:37849491:T:C	50	100	1	0.01598
12:37849540:T:A	50	100	1	0.02923
12:37849624:T:G	50	100	1	0.2061
12:37849625:T:C	50	100	1	0.2061
12:37849674:C:T	50	100	1	0.02923
12:37849863:G:A	50	100	1	0.02923
12:37849887:C:T	50	100	1	0.03903
12:37849888:C:A	50	100	1	0.01761
12:37849981:C:T	50	100	1	0.01035
12:37850043:A:T	50	100	1	0.03903
12:37850107:G:T	50	100	1	0.03286
12:37850140:C:T	50	100	1	0.3522
12:37850181:C:T	50	100	1	0.03903
12:37850272:G:C	50	100	1	0.02905
12:37850356:T:A	50	100	1	0.03903
12:37850369:G:A	50	100	1	0.01216
12:37850376:C:G	50	100	0.99	0.02959
12:37850461:A:G	50	100	1	0.02905
12:37850606:G:A	50	100	1	0.01144
12:37850732:A:G	50	100	1	0.02052
12:37850890:T:G	50	100	1	0.1812
12:37850983:T:G	50	100	1	0.02052
12:37851001:C:T	50	100	1	0.02905
12:37851032:C:T	50	100	1	0.02905
12:37851166:C:T	50	100	1	0.2064
12:37851403:C:T	50	100	1	0.02905
12:37851494:G:C	50	100	1	0.02905
12:37851798:G:A	50	100	1	0.02905
12:37851950:A:G	50	100	1	0.2064
12:37852000:A:T	50	100	0.92	0.02905
12:37852464:G:A	50	100	1	0.03994
12:37852465:C:T	50	100	1	0.01216
12:37852646:C:A	50	100	1	0.2066
12:37852722:C:A	50	100	1	0.2064
12:37852772:A:C	50	100	1	0.02905
12:37852969:C:T	50	100	0.96	0.04158
12:37852980:C:T	50	100	1	0.01235
12:37852981:G:A	50	100	0.99	0.2391
12:37852990:C:T	50	100	1	0.03922
12:37853001:T:C	50	100	1	0.02869
12:37853024:C:G	50	92	0.66	0.01144
12:37853038:A:G	50	92	0.65	0.01235
12:37853044:A:G	50	92	0.65	0.01362
12:37853049:A:G	50	100	1	0.2062
12:37853128:T:C	50	100	0.96	0.03086
12:37853152:C:T	50	100	1	0.2062
12:37853187:T:C	50	100	1	0.02923
12:37853242:T:C	50	100	1	0.3865
12:37853370:C:T	50	100	1	0.03885
12:37853397:C:T	50	100	1	0.02923
12:37853431:A:T	50	100	0.96	0.01634
12:37853476:C:A	50	100	0.99	0.02977
12:37853571:A:G	50	100	1	0.03922
12:37853648:G:A	50	100	1	0.02923
12:37853705:T:C	50	100	1	0.02052
12:37853776:G:A	50	100	1	0.02923
12:37853805:T:A	50	100	1	0.3057
12:37853839:T:C	50	100	1	0.02941
12:37853924:C:T	50	100	1	0.3037
12:37853950:G:A	50	100	1	0.03922
12:37854199:G:A	50	100	1	0.02923
12:37854339:G:A	50	100	1	0.01216
12:37854373:T:C	50	100	1	0.02923
12:37854484:T:C	50	100	1	0.0207
12:37854550:C:A	50	100	1	0.2847
12:37854583:G:T	50	100	1	0.1151
12:37854683:G:A	50	100	1	0.1285
12:37854930:T:C	50	100	1	0.04484
12:37854998:A:T	50	100	1	0.02923
12:37855340:T:C	50	100	1	0.3088
12:37855377:G:A	50	100	1	0.2062
12:37855411:T:C	50	100	1	0.02923
12:37855437:C:T	50	100	1	0.1287
12:37855460:T:C	50	100	1	0.2885
12:37855504:C:T	50	100	1	0.1287
12:37855509:A:G	50	100	1	0.02923
12:37855615:T:C	50	98	1	0.02905
12:37855669:G:A	50	100	1	0.2061
12:37855731:G:T	50	100	1	0.01089
12:37855743:C:A	50	100	0.99	0.1218
12:37855795:A:G	49	100	0.94	0.02941
12:37855871:G:T	50	100	1	0.01598
12:37856191:G:T	50	100	1	0.02923
12:37856252:G:A	49	100	1	0.3059
12:37856312:G:A	49	100	1	0.2869
12:37856351:C:G	50	100	1	0.02052
12:37856410:C:T	50	100	1	0.2061
12:37856556:A:G	50	98	1	0.01634
12:37856590:A:C	50	100	1	0.2355
12:37856749:C:T	50	98	1	0.03813
12:37856777:C:T	50	100	0.99	0.126
12:37857041:C:A	50	98	1	0.2515
12:37857103:T:G	50	100	1	0.2883
12:37857106:A:T	50	98	0.99	0.1057
12:37857149:A:T	50	100	1	0.01235
12:37857285:T:C	50	100	1	0.3099
12:37857360:G:A	50	100	1	0.01216
12:37857512:C:G	50	100	1	0.03286
12:37857595:T:C	50	100	1	0.2469
12:37857636:C:T	50	100	1	0.2061
12:37857702:C:G	50	100	1	0.01452
12:37857853:A:G	50	100	1	0.01344
12:37857925:G:A	50	100	1	0.05556
12:37858137:A:G	50	98	0.96	0.01452
12:37858165:A:G	50	100	1	0.1287
12:37858214:T:C	50	100	1	0.01071
12:37858265:A:G	50	100	1	0.0118
12:37858345:G:T	50	100	0.99	0.1037
12:37858520:C:A	50	98	1	0.07226
12:37858761:T:C	50	100	1	0.02941
12:37858778:C:T	50	100	1	0.02923
12:37858918:T:G	50	100	1	0.02923
12:37859122:C:A	50	100	1	0.02832
12:37859205:C:G	50	98	1	0.02941
12:37859206:G:T	50	100	1	0.01253
12:37859241:C:T	50	100	1	0.07571
12:37859285:C:T	50	100	0.99	0.1224
12:37859471:A:G	50	100	1	0.02923
12:37859515:G:A	50	100	1	0.03885
12:37859568:G:A	50	100	1	0.01344
12:37859891:G:A	50	100	1	0.01761
12:37859987:A:G	50	100	1	0.2355
12:37859994:A:G	50	100	1	0.0118
12:37860107:C:A	50	100	1	0.02923
12:37860440:A:G	50	100	1	0.2062
12:37860623:C:G	50	100	1	0.1284
12:37860636:T:C	50	100	1	0.01344
12:37861059:A:T	50	100	1	0.03903
12:37861203:G:A	50	100	1	0.2062
12:37861257:G:A	50	100	1	0.02923
12:37861281:T:A	50	100	0.96	0.03105
12:37861370:A:T	50	100	1	0.2355
12:37861508:C:A	50	100	1	0.02923
12:37861619:C:G	50	98	0.96	0.03631
12:37861724:G:A	50	100	1	0.2062
12:37861796:A:G	50	100	1	0.02233
12:37861803:T:A	50	100	1	0.02923
12:37861810:A:C	50	100	0.99	0.1195
12:37861872:G:A	49	100	0.97	0.1218
12:37861899:A:G	45	100	0.99	0.2079
12:37862011:C:T	50	100	0.99	0.03032
12:37862012:G:A	50	100	1	0.04593
12:37862075:T:C	50	100	1	0.02923
12:37862161:A:G	50	100	1	0.02923
12:37862458:T:C	50	100	1	0.04503
12:37862462:G:T	50	100	1	0.02269
12:37862471:T:A	50	100	1	0.02923
12:37862491:G:A	50	100	1	0.02941
12:37862514:C:T	50	100	1	0.01216
12:37862804:A:G	50	100	1	0.4473
12:37863182:C:G	50	100	1	0.02923
12:37863266:A:G	50	100	1	0.02923
12:37863281:C:T	50	100	0.95	0.02179
12:37863547:T:G	50	100	1	0.01198
12:37863595:G:T	50	100	1	0.03903
12:37863773:A:G	50	100	1	0.02923
12:37863849:G:T	50	100	1	0.04158
12:37864185:C:T	50	100	1	0.02923
12:37864188:C:T	50	100	0.99	0.122
12:37864335:G:A	50	98	1	0.2061
12:37864618:G:A	50	100	1	0.2061
12:37864804:A:T	50	100	1	0.01162
12:37864900:G:A	50	100	1	0.02923
12:37865101:C:T	50	100	1	0.02923
12:37865254:G:A	50	98	1	0.01216
12:37865304:C:T	50	100	1	0.03286
12:37865321:T:C	50	100	0.98	0.07062
12:37865378:C:T	50	100	0.99	0.01616
12:37865436:T:C	50	100	1	0.2062
12:37865437:A:T	50	100	1	0.2062
12:37865640:T:C	50	100	1	0.01235
12:37865660:A:C	50	100	1	0.02923
12:37865732:T:A	50	100	1	0.04012
12:37865800:T:C	50	100	0.91	0.01452
12:37865808:G:C	50	100	0.91	0.01452
12:37865828:G:T	50	100	1	0.1282
12:37865884:C:G	50	100	1	0.02923
12:37865960:T:C	50	100	1	0.02923
12:37865983:G:C	50	100	0.99	0.2335
12:37866000:C:A	50	100	1	0.01598
12:37866016:T:G	50	100	0.97	0.063
12:37866189:C:T	50	100	0.98	0.04031
12:37866217:G:T	50	100	1	0.02941
12:37866346:C:A	50	100	0.97	0.06481
12:37866398:T:C	50	100	1	0.01089
12:37866526:C:T	50	100	1	0.01598
12:37866527:C:T	50	100	1	0.01271
12:37866634:T:C	50	100	1	0.03831
12:37866639:G:T	50	100	1	0.02923
12:37866688:T:C	50	100	1	0.02251
12:37866694:A:G	50	100	1	0.02923
12:37866914:C:G	50	100	1	0.2062
12:37866951:T:C	50	100	1	0.02941
12:37867072:G:C	50	96	0.96	0.03032
12:37867090:T:C	50	100	1	0.3076
12:37867135:T:A	50	100	1	0.01126
12:37867241:A:G	50	100	1	0.02923
12:37867299:G:A	50	100	1	0.04484
12:37867301:A:T	50	100	1	0.1146
12:37867308:T:A	50	100	1	0.04484
12:37867544:A:T	50	100	1	0.01979
12:37867611:G:A	49	100	1	0.02923
12:37867618:C:T	50	100	1	0.07099
12:37867796:A:G	50	100	0.97	0.02487
12:37867801:T:C	50	100	1	0.04031
12:37868002:C:G	50	100	1	0.03922
12:37868128:C:T	50	100	1	0.2062
12:37868140:C:T	50	100	1	0.1327
12:37868172:C:T	50	100	1	0.1494
12:37868186:C:T	50	100	1	0.0354
12:37868257:A:G	50	100	1	0.01634
12:37868316:A:C	50	100	1	0.02923
12:37868490:T:G	50	100	0.98	0.04085
12:37868517:T:C	50	100	1	0.1327
12:37868522:C:G	50	98	1	0.132
12:37868542:A:G	50	94	1	0.132
12:37868543:C:T	50	94	1	0.1318
12:37868544:A:G	50	94	1	0.1612
12:37868561:A:G	50	98	1	0.1327
12:37868563:A:T	50	98	1	0.1318
12:37868718:T:G	50	100	0.99	0.1218
12:37868746:A:G	50	100	0.96	0.03649
12:37868868:G:A	50	100	1	0.01089
12:37868898:C:T	50	100	1	0.01216
12:37868949:T:C	50	100	1	0.04031
12:37869072:G:A	49	100	0.99	0.1224
12:37869103:A:G	50	100	1	0.02923
12:37869146:C:T	50	100	1	0.02923
12:37869163:A:T	50	100	1	0.2061
12:37869191:A:G	50	100	1	0.02923
12:37869282:T:C	50	100	1	0.02251
12:37869292:G:T	50	100	1	0.2061
12:37869499:A:G	50	100	1	0.2692
12:37869523:T:G	50	100	1	0.02324
12:37869525:G:A	50	100	1	0.01216
12:37869697:T:C	50	100	1	0.02923
12:37869709:C:T	50	100	1	0.2062
12:37869793:T:C	50	100	1	0.1153
12:37869896:C:A	50	100	1	0.02033
12:37869928:G:A	50	100	1	0.02923
12:37870015:G:T	50	100	1	0.02923
12:37870032:A:G	50	100	1	0.02941
12:37870043:G:C	50	100	1	0.02923
12:37870395:G:A	50	100	1	0.01598
12:37870623:G:A	50	100	1	0.01307
12:37870662:T:C	50	100	1	0.04285
12:37870684:G:A	50	100	1	0.3057
12:37870744:T:C	50	100	1	0.02923
12:37870978:A:G	50	100	1	0.01416
12:37871024:C:T	50	100	1	0.01216
12:37871097:T:C	50	100	1	0.02923
12:37871230:T:C	50	100	1	0.1153
12:37871368:C:T	50	100	0.98	0.03903
12:37871520:T:G	50	100	1	0.02233
12:37871619:C:G	50	100	0.98	0.04012
12:37871684:A:G	50	100	0.86	0.01271
12:37871766:G:A	50	100	0.99	0.161
12:37871796:G:A	50	98	1	0.02923
12:37871841:G:A	50	100	1	0.02923
12:37871906:C:T	50	100	1	0.02923
12:37871945:T:C	50	100	0.98	0.02269
12:37871946:G:A	50	100	1	0.0167
12:37872039:A:G	50	100	1	0.1153
12:37872123:A:C	50	100	1	0.02233
12:37872219:A:G	50	100	1	0.02941
12:37872220:C:T	50	100	1	0.01307
12:37872283:C:G	50	100	0.98	0.03994
12:37872303:G:T	50	100	1	0.0354
12:37872457:A:G	50	100	1	0.02233
12:37872604:A:G	50	100	0.99	0.285
12:37872887:A:T	50	100	0.99	0.1411
12:37872898:C:T	50	100	1	0.2849
12:37873043:T:C	50	100	1	0.3037
12:37873111:G:A	50	100	1	0.2854
12:37873176:G:A	50	100	1	0.2355
12:37873236:C:G	50	100	1	0.03304
12:37873485:G:A	50	100	1	0.04067
12:37873497:C:A	50	100	1	0.02923
12:37873528:T:C	50	100	0.97	0.08497
12:37873577:C:T	50	100	1	0.1774
12:37873638:T:C	50	100	1	0.3048
12:37873753:T:G	50	100	0.96	0.03068
12:37874173:T:C	50	100	1	0.0561
12:37874175:A:G	50	100	1	0.02923
12:37874194:C:T	50	100	1	0.02233
12:37874206:G:T	50	100	0.97	0.02669
12:37874351:A:G	50	100	1	0.02923
12:37874366:G:A	50	100	1	0.0354
12:37874536:C:T	50	100	1	0.04085
12:37874655:A:T	50	100	1	0.02923
12:37874733:T:C	50	100	1	0.3862
12:37874735:T:C	50	100	1	0.02923
12:37874893:C:T	50	100	1	0.1151
12:37874991:C:T	50	100	1	0.01053
12:37875420:C:T	50	100	1	0.02923
12:37875434:G:A	50	100	1	0.0354
12:37875639:A:C	50	100	1	0.2064
12:37875756:G:A	49	100	0.99	0.1028
12:37876026:C:T	50	100	1	0.01979
12:37876180:G:C	50	100	1	0.02923
12:37876235:G:A	50	100	1	0.07117
12:37876371:C:T	50	100	1	0.2629
12:37876387:T:G	50	100	0.93	0.02923
12:37876408:A:T	50	100	1	0.1151
12:37876474:G:T	50	100	1	0.2062
12:37876796:A:G	49	100	1	0.1151
12:37876835:T:C	49	100	0.98	0.2064
12:37876921:A:C	50	100	1	0.02233
12:37877106:T:A	50	100	1	0.02233
12:37877239:C:T	50	100	1	0.02923
12:37877276:C:T	49	100	0.98	0.04085
12:37877401:T:C	50	100	1	0.2471
12:37877537:T:G	50	100	1	0.02233
12:37877562:T:C	50	100	1	0.4677
12:37877732:T:C	50	100	1	0.01271
12:37878027:C:T	50	100	1	0.2061
12:37878104:T:G	50	100	1	0.02923
12:37878116:C:T	50	100	1	0.0354
12:37878130:T:C	50	100	1	0.02923
12:37878273:T:C	50	100	0.99	0.124
12:37878396:C:T	50	100	0.96	0.0276
12:37878407:T:C	50	100	1	0.1151
12:37878442:C:T	50	100	1	0.01289
12:37878497:C:T	50	100	1	0.02959
12:37878624:T:C	50	100	1	0.01235
12:37878627:C:T	50	100	1	0.3041
12:37878900:A:G	50	100	1	0.02923
12:37879083:A:G	50	100	0.99	0.1244
12:37879247:T:A	50	100	1	0.01598
12:37879382:G:A	50	100	0.88	0.01198
12:37879393:A:T	50	98	1	0.303
12:37879467:C:T	50	100	1	0.02923
12:37879846:T:A	50	100	1	0.02233
12:37880093:G:T	50	100	1	0.2473
12:37880447:C:T	50	98	1	0.3028
12:37880482:C:T	50	100	1	0.0216
12:37880498:G:T	50	100	0.96	0.02832
12:37880505:T:C	50	100	1	0.2357
12:37880582:T:C	50	100	1	0.02941
12:37880588:C:T	50	100	1	0.1151
12:37880604:G:A	50	100	0.94	0.01071
12:37880676:C:T	50	100	0.95	0.02142
12:37880764:C:T	50	98	1	0.4584
12:37880820:C:T	50	100	1	0.02923
12:37880913:A:G	50	100	1	0.03504
12:37880950:C:G	50	100	1	0.0354
12:37880958:T:G	50	100	1	0.2473
12:37880991:T:C	50	100	1	0.01598
12:37881101:C:A	50	100	1	0.02923
12:37881162:A:G	50	100	1	0.02941
12:37881414:C:T	50	100	1	0.01761
12:37881487:T:C	50	100	0.95	0.02197
12:37881570:G:A	50	100	1	0.02923
12:37881668:T:C	50	100	1	0.2357
12:37881669:G:C	50	100	1	0.02923
12:37881754:G:T	50	100	1	0.02923
12:37881887:T:C	50	100	0.98	0.0394
12:37881906:G:A	50	100	1	0.02233
12:37882142:T:C	50	100	1	0.02923
12:37882361:C:T	50	100	1	0.02923
12:37882379:C:T	50	100	0.98	0.2369
12:37882381:G:A	50	100	1	0.01852
12:37882402:T:C	50	100	1	0.1151
12:37882479:A:C	50	100	1	0.2353
12:37882493:T:C	50	100	1	0.2353
12:37882670:C:A	50	100	1	0.02923
12:37883086:G:T	49	98	0.98	0.01725
12:37883097:C:T	47	93.6	0.97	0.1231
12:37883122:C:T	49	98	0.83	0.01979
12:37883138:G:A	47	95.7	0.91	0.04557
12:37883193:C:T	50	96	0.93	0.04702
12:37883197:C:T	48	95.8	0.93	0.01471
12:37883237:T:G	50	100	1	0.03686
12:37883272:G:A	50	100	0.9	0.01344
12:37883282:C:T	49	98	1	0.2024
12:37883283:G:A	50	98	0.99	0.295
12:37883367:C:T	50	100	1	0.02923
12:37883421:A:T	50	100	1	0.02923
12:37883547:T:C	50	100	1	0.02923
12:37883557:C:A	50	100	1	0.2062
12:37883646:T:C	50	100	0.96	0.02814
12:37883762:A:G	50	100	1	0.07861
12:37883855:C:T	50	100	1	0.02923
12:37884077:T:A	50	100	1	0.01089
12:37884103:C:T	50	100	1	0.01271
12:37884328:G:A	50	100	1	0.2061
12:37884447:C:A	50	100	0.99	0.01598
12:37884482:C:T	50	100	1	0.02923
12:37884484:G:A	50	100	1	0.02923
12:37884505:C:T	50	100	1	0.3246
12:37884512:G:T	50	100	1	0.02923
12:37884675:T:A	50	100	1	0.02251
12:37884752:G:A	50	100	0.96	0.02923
12:37884769:A:G	50	100	1	0.0728
12:37884788:A:G	50	100	0.96	0.02923
12:37884809:C:A	50	100	0.96	0.02778
12:37884848:C:T	50	100	0.96	0.02923
12:37884941:A:C	50	100	1	0.01434
12:37884989:C:T	50	100	1	0.1151
12:37885020:G:A	50	100	1	0.2062
12:37885083:A:T	50	100	0.99	0.01144
12:37885105:C:T	50	100	0.93	0.02977
12:37885291:C:T	50	100	0.99	0.2128
12:37885496:C:T	49	100	1	0.1156
12:37885562:G:A	49	100	0.95	0.03068
12:37885747:C:G	50	100	0.95	0.02959
12:37885785:C:G	50	100	1	0.02651
12:37885834:C:T	50	100	0.94	0.02977
12:37885974:G:A	50	100	1	0.02651
12:37885980:T:C	50	100	1	0.1155
12:37886028:C:T	50	100	1	0.2369
12:37886126:C:T	49	98	0.97	0.04031
12:37886188:A:G	50	100	1	0.07262
12:37886221:A:C	50	100	0.95	0.02977
12:37886297:C:T	50	100	0.94	0.03014
12:37886302:C:T	50	100	1	0.09586
12:37886304:A:C	50	100	1	0.02651
12:37886338:C:T	50	98	1	0.2493
12:37886487:C:A	50	98	1	0.3081
12:37886494:T:G	49	100	1	0.1155
12:37886555:G:A	50	100	0.99	0.2079
12:37886700:G:A	50	98	1	0.2618
12:37886741:A:C	50	100	0.88	0.02977
12:37886763:C:T	50	98	1	0.1794
12:37886946:A:G	50	100	1	0.2377
12:37887069:C:T	50	100	1	0.02633
12:37887104:G:A	50	100	0.99	0.01162
12:37887205:C:G	50	98	1	0.3081
12:37887211:G:A	50	100	0.96	0.02996
12:37887250:G:T	50	100	1	0.01344
12:37887266:T:C	50	100	0.96	0.02977
12:37887321:G:A	50	100	0.95	0.02977
12:37887333:T:C	50	100	1	0.01416
12:37887354:A:G	50	100	0.96	0.02977
12:37887412:A:G	50	100	1	0.01707
12:37887437:G:T	50	100	0.96	0.02977
12:37887459:A:G	50	98	1	0.2889
12:37887509:C:T	50	100	0.96	0.02977
12:37887510:G:A	50	98	1	0.2529
12:37887606:A:G	50	100	0.99	0.2081
12:37887657:C:A	50	100	1	0.01216
12:37887700:G:C	50	100	1	0.01434
12:37887992:T:C	50	98	0.97	0.04103
12:37888020:C:T	50	100	0.96	0.02977
12:37888070:G:A	50	98	1	0.2315
12:37888192:G:C	50	100	1	0.02251
12:37888232:T:A	50	100	1	0.02233
12:37888245:A:T	50	100	0.97	0.02614
12:37888318:A:T	50	98	0.97	0.04103
12:37888358:C:T	50	100	1	0.2718
12:37888362:T:C	50	98	1	0.2625
12:37888502:C:T	50	98	1	0.2315
12:37888732:C:T	50	100	0.99	0.2079
12:37888735:A:T	50	100	1	0.03976
12:37888745:C:G	50	100	1	0.1155
12:37888776:G:A	50	100	0.96	0.02796
12:37888829:G:A	50	100	0.99	0.2079
12:37889393:A:G	50	100	0.96	0.02977
12:37889720:C:G	50	100	1	0.01216
12:37889722:C:A	50	100	1	0.01997
12:37889886:G:C	49	100	1	0.02106
12:37889900:C:T	50	100	1	0.02633
12:37890053:C:T	50	100	1	0.02106
12:37890150:C:T	50	100	0.99	0.01688
12:37890199:G:T	50	100	0.99	0.2476
12:37890310:C:A	50	100	0.96	0.02977
12:37890399:G:A	50	100	0.99	0.211
12:37890407:G:A	50	100	0.99	0.01707
12:37890441:C:G	50	100	1	0.01997
12:37890460:C:T	46	100	0.99	0.2079
12:37890516:C:T	49	100	0.99	0.01235
12:37890524:C:T	50	96	1	0.2863
12:37890568:C:T	50	96	0.99	0.2115
12:37890569:G:A	50	98	0.96	0.04593
12:37890586:T:C	50	100	0.96	0.03014
12:37890618:C:T	50	100	1	0.01289
12:37890656:C:T	50	100	1	0.04303
12:37890659:A:G	49	100	0.96	0.02977
12:37890662:C:T	50	100	0.96	0.02977
12:37890705:G:A	50	100	0.97	0.02796
12:37890713:G:A	49	100	0.99	0.01053
12:37890821:C:T	50	100	1	0.06609
12:37890889:T:C	50	100	0.96	0.03032
12:37890918:G:A	50	98	1	0.2623
12:37890968:G:C	50	100	1	0.04303
12:37891155:A:C	50	100	1	0.3233
12:37891156:T:C	50	100	0.96	0.02977
12:37891190:C:T	50	98	1	0.303
12:37891216:G:A	50	100	0.96	0.02977
12:37891247:G:A	50	100	1	0.02633
12:37891283:G:A	50	96	1	0.3032
12:37891284:G:A	50	100	0.96	0.02977
12:37891378:C:A	50	100	1	0.04303
12:37891421:A:G	50	100	0.96	0.02977
12:37891486:C:T	50	100	0.96	0.02996
12:37891739:C:T	50	100	0.96	0.0305
12:37891825:A:G	50	98	1	0.1774
12:37891908:C:T	50	98	0.99	0.01162
12:37891958:G:C	50	100	1	0.01561
12:37891981:T:C	50	100	1	0.02233
12:37892027:A:C	50	100	0.96	0.02996
12:37892145:A:G	50	98	1	0.2498
12:37892292:C:T	50	98	1	0.1033
12:37892296:A:G	50	100	0.96	0.02996
12:37892374:C:A	50	100	1	0.05483
12:37892417:G:T	50	100	0.99	0.2041
12:37892610:G:A	50	100	0.98	0.02814
12:37892693:T:C	50	100	0.96	0.02996
12:37892719:C:A	50	100	0.86	0.03032
12:37892733:G:A	50	98	1	0.3057
12:37892860:A:G	50	100	0.96	0.03014
12:37892889:G:C	50	100	1	0.08678
12:37892910:A:G	50	100	0.94	0.01271
12:37893023:C:G	50	100	1	0.3233
12:37893069:C:T	50	100	0.96	0.02996
12:37893081:G:A	50	100	1	0.01997
12:37893096:G:A	50	100	1	0.01688
12:37893140:G:T	50	100	0.99	0.04285
12:37893212:A:G	50	100	1	0.3678
12:37893233:T:A	50	100	1	0.02633
12:37893442:A:C	50	100	1	0.02342
12:37893451:T:C	50	98	0.85	0.0216
12:37893478:T:A	50	100	1	0.0167
12:37893483:C:A	50	100	1	0.3233
12:37893544:C:T	50	100	0.98	0.02778
12:37893584:C:A	50	100	0.96	0.02996
12:37893598:T:A	50	100	1	0.01126
12:37893604:C:T	50	100	1	0.01216
12:37893622:A:C	50	98	1	0.2876
12:37893638:A:T	50	100	1	0.01743
12:37893759:C:T	50	100	1	0.0256
12:37893848:A:C	50	98	1	0.2346
12:37893898:C:A	50	100	1	0.01216
12:37893943:T:C	50	100	0.96	0.03014
12:37894134:G:T	50	100	0.98	0.05592
12:37894235:T:C	50	100	1	0.05592
12:37894361:G:A	50	100	0.96	0.02996
12:37894376:G:A	50	98	0.99	0.04085
12:37894412:G:A	50	96	1	0.3139
12:37894438:A:G	50	100	0.99	0.2141
12:37894443:C:T	50	100	0.96	0.02996
12:37894517:C:G	50	100	0.99	0.1668
12:37894562:A:T	50	100	1	0.03667
12:37894580:A:G	50	100	0.96	0.02996
12:37894687:T:C	50	100	0.99	0.01035
12:37894983:T:G	50	100	1	0.01707
12:37894985:T:C	50	100	1	0.01707
12:37894987:A:T	50	100	0.91	0.01888
12:37895025:C:G	50	100	1	0.02251
12:37895065:C:T	50	100	1	0.01507
12:37895093:A:G	50	100	0.96	0.02996
12:37895104:G:A	50	100	1	0.02324
12:37895194:G:A	50	98	1	0.02524
12:37895308:G:A	50	100	0.96	0.02996
12:37895330:T:C	50	100	0.96	0.02996
12:37895417:C:G	50	100	1	0.01961
12:37895436:T:C	50	100	0.99	0.01162
12:37895501:A:C	50	98	1	0.2889
12:37895517:G:A	50	100	1	0.3233
12:37895564:A:C	50	98	1	0.2885
12:37895617:A:C	50	100	0.96	0.02996
12:37895704:C:T	50	100	0.91	0.01888
12:37895739:G:T	50	100	0.96	0.02996
12:37895773:G:A	50	100	0.98	0.02106
12:37895809:A:G	50	100	0.96	0.02996
12:37895842:C:A	50	100	0.96	0.02996
12:37895878:A:G	50	100	1	0.01961
12:37895937:G:A	50	96	1	0.2865
12:37895957:G:A	50	96	1	0.283
12:37896008:G:A	50	100	1	0.03086
12:37896015:C:T	50	100	1	0.4399
12:37896216:G:A	50	100	0.91	0.01888
12:37896227:C:T	50	100	1	0.09659
12:37896252:C:G	50	100	0.96	0.02415
12:37896291:A:C	50	100	0.96	0.02996
12:37896392:A:C	50	100	1	0.02106
12:37896413:C:T	50	100	1	0.3233
12:37896498:A:G	50	100	1	0.1155
12:37896514:G:A	50	100	1	0.02487
12:37896539:T:A	50	100	1	0.3233
12:37896543:G:A	50	100	1	0.1224
12:37896576:A:G	50	100	1	0.03667
12:37896653:C:A	50	100	0.96	0.02996
12:37896662:A:T	50	100	1	0.01707
12:37896696:C:T	50	96	1	0.2861
12:37896742:C:A	50	100	0.95	0.02215
12:37896775:C:T	50	100	0.9	0.02996
12:37896824:C:G	50	100	1	0.04829
12:37897078:G:T	50	100	0.96	0.02905
12:37897140:T:C	50	98	1	0.3533
12:37897177:T:C	50	100	1	0.02306
12:37897213:C:T	50	100	1	0.0216
12:37897276:C:A	50	100	0.96	0.04158
12:37897291:T:A	50	100	0.95	0.02996
12:37897471:A:G	50	100	0.91	0.01816
12:37897472:G:T	50	100	0.89	0.01797
12:37897504:G:A	50	100	0.95	0.02996
12:37897577:A:G	50	98	0.99	0.04158
12:37897671:A:G	50	100	0.95	0.02977
12:37897775:C:T	50	100	0.98	0.07426
12:37897782:A:G	50	100	1	0.3233
12:37897875:A:G	50	100	1	0.01707
12:37897930:C:T	50	100	1	0.3233
12:37897995:A:G	50	100	1	0.3233
12:37898049:A:T	50	100	0.95	0.02977
12:37898113:T:G	50	100	0.95	0.02977
12:37898129:A:T	50	100	1	0.01216
12:37898232:A:G	50	100	0.95	0.02977
12:37898245:A:G	50	100	1	0.02505
12:37898251:G:A	50	100	0.95	0.02977
12:37898257:G:A	50	100	1	0.02378
12:37898379:G:C	50	100	0.99	0.3233
12:37898391:G:A	50	96	1	0.2643
12:37898546:A:T	50	98	1	0.1227
12:37898605:G:C	50	100	0.98	0.02106
12:37898690:G:T	50	100	0.95	0.02977
12:37898835:G:A	50	98	1	0.05428
12:37898940:C:A	50	100	0.99	0.0118
12:37898950:T:G	50	100	0.95	0.02977
12:37899272:T:C	50	100	1	0.354
12:37899339:A:T	50	100	1	0.1245
12:37899366:G:C	50	100	1	0.03322
12:37899510:A:C	50	100	1	0.3239
12:37899534:A:T	50	100	0.94	0.02977
12:37899770:G:A	50	100	1	0.03504
12:37899782:A:G	50	100	1	0.3647
12:37899851:T:C	50	100	1	0.3233
12:37899859:A:C	50	100	1	0.3233
12:37899878:C:A	50	100	0.98	0.01198
12:37899998:C:T	50	100	1	0.07952
12:37900152:A:C	50	100	0.94	0.02977
12:37900180:C:T	50	100	1	0.3233
12:37900626:C:A	50	100	1	0.3239
12:37900776:G:A	50	96	1	0.2865
12:37900938:T:C	50	100	0.93	0.02977
12:37900968:G:C	50	100	0.93	0.02996
12:37901267:A:C	50	100	0.97	0.01688
12:37901392:A:C	49	100	1	0.1402
12:37901462:G:A	50	100	0.99	0.3239
12:37901871:G:A	50	100	0.99	0.3655
12:37902020:C:T	50	98	0.99	0.3016
12:37902161:T:G	50	100	0.9	0.02959
12:37902205:C:T	50	100	0.9	0.02941
12:37902230:A:T	50	100	0.9	0.02941
12:37902309:G:A	50	100	1	0.2847
12:37902310:C:T	50	100	1	0.1245
12:37902326:A:G	50	100	0.99	0.02778
12:37902376:G:A	50	100	1	0.3219
12:37902449:C:T	50	100	1	0.3215
12:37902969:T:A	50	100	1	0.01598
12:37903080:G:A	50	100	0.91	0.02923
12:37903165:G:A	50	100	1	0.01634
12:37903189:G:T	50	100	0.99	0.08896
12:37903199:T:C	50	100	1	0.02633
12:37903414:T:A	50	100	0.97	0.03304
12:37903477:T:G	50	100	0.94	0.01416
12:37903478:G:A	50	100	0.98	0.03286
12:37903484:A:T	50	100	0.99	0.02923
12:37903550:T:C	50	100	1	0.1153
12:37903570:A:G	50	100	1	0.02923
12:37903725:C:T	50	100	1	0.02977
12:37904067:G:A	50	100	1	0.1153
12:37904167:A:G	50	100	1	0.09604
12:37904208:A:T	50	100	1	0.3215
12:37904267:G:A	50	100	1	0.321
12:37904372:G:C	50	100	1	0.1345
12:37904385:A:G	50	100	0.8	0.02142
12:37904455:C:T	50	100	1	0.02923
12:37904500:C:T	50	100	0.98	0.01325
12:37904511:C:A	50	100	1	0.3217
12:37904755:C:T	50	100	1	0.02923
12:37904825:G:C	50	100	1	0.02923
12:37904917:A:C	50	100	0.99	0.02923
12:37904951:C:T	50	100	1	0.3214
12:37905227:T:C	50	100	1	0.3622
12:37905252:C:T	50	100	0.99	0.03322
12:37905441:C:T	50	100	1	0.1954
12:37905591:C:T	50	100	1	0.02923
12:37905688:C:A	50	100	1	0.02923
12:37905823:G:C	50	100	1	0.02923
12:37905887:T:G	50	100	1	0.02179
12:37906066:C:T	50	100	1	0.02923
12:37906283:A:G	50	100	1	0.3215
12:37906297:T:A	50	100	1	0.01761
12:37906402:C:T	50	100	0.99	0.0138
12:37906740:C:T	50	100	1	0.02923
12:37906783:G:T	50	100	1	0.02923
12:37907004:G:T	50	100	1	0.01307
12:37907410:C:T	50	100	1	0.02923
12:37907487:C:T	50	100	1	0.02288
12:37907558:A:C	50	100	1	0.01616
12:37907597:T:C	50	100	1	0.02923
12:37907623:C:T	50	100	1	0.03522
12:37907626:A:G	50	100	1	0.01616
12:37907659:A:C	50	100	1	0.3626
12:37907746:G:A	50	100	1	0.03468
12:37907769:C:T	50	98	0.99	0.3232
12:37907770:G:A	50	100	1	0.06354
12:37907778:C:A	50	100	1	0.01235
12:37907823:C:T	50	100	1	0.01598
12:37907850:A:C	50	100	1	0.08696
12:37907917:T:C	50	100	1	0.01616
12:37908095:A:T	50	100	1	0.2854
12:37908285:T:G	50	100	1	0.02923
12:37908494:G:C	50	100	1	0.02251
12:37908590:T:C	50	100	1	0.3208
12:37908601:G:A	50	100	1	0.35
12:37908607:A:G	50	100	1	0.02487
12:37908626:G:T	50	100	1	0.02923
12:37908652:T:C	50	100	1	0.3215
12:37908664:C:T	50	100	1	0.2062
12:37908698:G:T	50	100	1	0.01852
12:37908766:T:G	50	100	1	0.1244
12:37908815:C:T	50	100	1	0.0236
12:37908864:G:A	50	98	0.97	0.01235
12:37908868:C:T	50	100	1	0.321
12:37908926:T:G	50	100	0.98	0.02923
12:37908958:T:A	50	100	1	0.02923
12:37908998:T:C	50	100	1	0.02197
12:37908999:G:T	50	100	1	0.1151
12:37909034:G:A	50	100	1	0.3208
12:37909253:A:G	50	100	1	0.02941
12:37909254:A:T	50	100	1	0.02941
12:37909277:T:C	50	100	1	0.02941
12:37909361:G:T	50	100	1	0.02796
12:37909436:A:C	50	100	1	0.02179
12:37909682:C:T	50	100	0.99	0.01289
12:37909695:G:A	50	100	1	0.0118
12:37909880:A:T	50	100	1	0.01162
12:37910006:A:G	50	100	1	0.01235
12:37910241:T:C	50	100	0.98	0.05828
12:37910473:G:A	50	100	1	0.02941
12:37910614:A:C	50	100	1	0.02015
12:37910619:C:T	50	100	1	0.02941
12:37910620:G:C	50	100	0.98	0.03794
12:37910635:T:A	50	100	1	0.01616
12:37910685:C:T	50	100	1	0.02941
12:37910731:T:C	50	100	1	0.02179
12:37910897:G:A	50	100	1	0.1151
12:37910979:A:T	50	100	1	0.0118
12:37911253:C:T	50	100	1	0.3506
12:37911497:T:C	50	100	1	0.02941
12:37911570:C:A	50	100	0.99	0.01307
12:37911609:C:T	50	100	1	0.3212
12:37911619:A:T	50	100	1	0.02941
12:37911641:A:G	50	100	1	0.02941
12:37911764:G:A	50	100	1	0.3502
12:37911780:T:C	50	98	1	0.02179
12:37911782:T:A	50	100	1	0.02179
12:37911828:G:T	50	100	1	0.02814
12:37911903:C:T	50	98	1	0.2199
12:37911921:A:T	50	100	1	0.02941
12:37911926:T:C	50	100	1	0.01616
12:37912405:C:T	50	100	0.99	0.08079
12:37912415:T:C	50	100	1	0.04793
12:37912416:C:T	50	100	1	0.0394
12:37912432:T:G	50	100	1	0.02941
12:37912438:G:A	50	100	1	0.1166
12:37912504:G:C	50	100	1	0.3212
12:37912625:G:A	50	100	1	0.1153
12:37913160:G:C	50	98	1	0.02959
12:37913312:T:A	50	100	1	0.02941
12:37913473:G:A	50	98	1	0.2881
12:37913517:C:G	50	98	1	0.1242
12:37913545:G:A	50	100	1	0.02941
12:37913560:C:T	50	98	1	0.1536
12:37913566:G:A	50	98	1	0.07008
12:37913623:G:C	50	100	1	0.01616
12:37913642:T:C	50	100	1	0.02941
12:37913709:A:T	50	100	1	0.02941
12:37913735:T:G	50	100	1	0.02088
12:37913905:G:A	50	100	1	0.01162
12:37913937:G:C	50	100	1	0.2168
12:37913947:C:G	49	100	1	0.04012
12:37914438:C:T	50	98	1	0.2856
12:37914440:A:G	50	100	1	0.02923
12:37914683:C:T	50	100	1	0.01598
12:37914744:G:T	50	98	1	0.2885
12:37914811:T:G	50	100	1	0.3214
12:37914990:G:A	50	100	1	0.02796
12:37915151:C:T	50	100	1	0.01144
12:37915553:G:A	50	100	0.81	0.01253
12:37915627:G:A	50	100	1	0.01216
12:37915679:A:G	50	100	1	0.02832
12:37915746:C:T	50	100	0.99	0.02941
12:37916012:C:T	50	100	1	0.03377
12:37916175:G:C	50	100	1	0.01216
12:37916231:A:T	50	100	0.95	0.02215
12:37916377:C:A	50	100	1	0.02869
12:37916466:C:T	50	100	1	0.02959
12:37916483:A:G	50	100	1	0.3223
12:37916533:A:G	50	100	1	0.03159
12:37916562:G:A	50	100	1	0.03032
12:37916704:G:C	50	100	1	0.01235
12:37916958:T:A	50	100	0.99	0.05447
12:37917064:G:A	50	98	1	0.3141
12:37917099:G:A	50	100	1	0.02923
12:37917143:G:C	50	100	1	0.25
12:37917155:T:C	50	100	1	0.3515
12:37917164:C:T	50	98	1	0.01325
12:37917165:G:A	50	100	1	0.01362
12:37917218:A:T	50	100	1	0.1244
12:37917325:T:C	50	100	1	0.01979
12:37917432:C:T	50	100	1	0.2994
12:37917642:T:C	50	100	0.96	0.04811
12:37917799:T:A	50	100	0.99	0.01253
12:37918053:A:G	50	100	1	0.01616
12:37918136:T:C	50	100	1	0.01616
12:37918160:C:A	50	100	1	0.02923
12:37918242:T:G	50	100	1	0.02923
12:37918763:A:G	50	100	1	0.07117
12:37918799:A:G	50	100	1	0.02651
12:37918866:G:C	50	100	1	0.02923
12:37918886:T:C	50	100	1	0.02923
12:37918985:C:T	50	100	1	0.3203
12:37919423:C:T	50	100	1	0.02923
12:37919528:C:T	50	100	1	0.02923
12:37919621:C:A	50	100	0.97	0.03232
12:37919744:G:A	50	100	0.97	0.02705
12:37919941:A:G	50	100	1	0.02923
12:37920057:G:A	50	100	1	0.05338
12:37920193:C:T	50	100	1	0.02923
12:37920265:C:G	50	100	1	0.1086
12:37920306:G:T	50	100	0.94	0.02977
12:37920430:T:C	50	100	1	0.02923
12:37920502:C:T	50	100	1	0.01216
12:37920938:A:G	50	100	1	0.02923
12:37921271:G:A	50	98	1	0.03504
12:37921276:C:T	50	100	0.98	0.06754
12:37921358:G:A	50	100	0.99	0.2052
12:37921408:T:A	50	100	1	0.1224
12:37921911:T:C	50	100	1	0.01035
12:37921957:A:C	50	100	1	0.02941
12:37921987:T:A	50	100	1	0.02923
12:37922161:C:A	50	100	1	0.3208
12:37922634:C:G	50	100	0.99	0.1153
12:37922672:G:A	50	100	1	0.02923
12:37922735:A:C	50	100	1	0.3827
12:37923017:C:G	50	100	0.95	0.03613
12:37923091:C:T	50	100	1	0.02832
12:37923146:C:T	50	100	1	0.01761
12:37923227:T:C	50	100	0.97	0.01071
12:37923338:C:G	50	100	1	0.3504
12:37923342:T:A	50	100	0.96	0.01071
12:37923538:G:T	50	100	1	0.02923
12:37923579:G:A	50	100	1	0.02923
12:37923585:A:G	50	100	1	0.02832
12:37923606:C:G	50	100	1	0.02923
12:37923647:G:T	50	100	1	0.03322
12:37923704:C:T	50	100	1	0.02923
12:37923811:C:T	50	100	0.94	0.02251
12:37923832:G:A	49	100	1	0.03322
12:37923958:G:T	48	100	1	0.122
12:37924001:C:T	50	100	1	0.2899
12:37924047:A:G	48	100	1	0.01216
12:37924321:T:A	50	100	1	0.02923
12:37924551:C:T	49	100	1	0.3214
12:37924764:C:A	50	100	1	0.3488
12:37924857:G:A	50	100	1	0.244
12:37924925:T:A	50	100	0.99	0.04539
12:37924935:G:A	50	100	0.99	0.1156
12:37925099:C:G	50	100	1	0.04375
12:37925109:G:T	50	100	1	0.02923
12:37925144:T:G	50	100	1	0.01235
12:37925242:G:T	50	100	1	0.02923
12:37925328:T:C	50	100	0.98	0.0207
12:37925585:A:G	50	100	1	0.3618
12:37925593:G:T	50	100	1	0.03195
12:37925698:G:A	50	100	0.97	0.1659
12:37925817:C:G	50	100	0.99	0.061
12:37925824:C:T	50	100	1	0.02487
12:37926035:C:T	50	100	0.99	0.1156
12:37926131:C:T	50	100	1	0.01216
12:37926227:A:T	50	100	1	0.01761
12:37926354:G:T	50	100	1	0.01761
12:37926795:A:G	50	100	1	0.03504
12:37927084:G:T	50	98	1	0.2999
12:37927341:A:C	50	100	0.99	0.2053
12:37927360:A:G	50	100	1	0.3626
12:37927460:G:A	50	100	0.77	0.01253
12:37927601:G:A	50	100	0.99	0.1158
12:37927703:A:G	50	100	0.99	0.2053
12:37927816:G:A	50	100	1	0.122
12:37928012:T:C	50	100	0.94	0.01235
12:37928079:T:G	50	100	0.98	0.0207
12:37928091:A:G	50	100	1	0.02142
12:37928217:A:G	50	100	1	0.02923
12:37928281:C:A	50	100	1	0.4081
12:37928362:A:C	50	100	1	0.03395
12:37928413:C:G	50	100	0.94	0.01235
12:37928469:G:T	49	100	1	0.4245
12:37928633:C:T	50	100	0.97	0.02433
12:37928717:T:C	50	100	0.98	0.03976
12:37928754:T:C	50	100	1	0.02923
12:37928785:C:A	50	98	1	0.3032
12:37928812:C:T	50	100	1	0.01162
12:37928885:T:C	50	98	1	0.1242
12:37928941:A:T	50	100	1	0.02015
12:37929004:A:G	50	100	1	0.01416
12:37929096:C:A	50	98	1	0.321
12:37929097:G:A	50	100	0.97	0.04103
12:37929186:A:G	50	100	1	0.02923
12:37929434:T:C	50	100	1	0.02923
12:37929796:G:A	50	100	1	0.01616
12:37929800:C:T	49	100	0.95	0.02923
12:37929801:G:A	49	98	1	0.2919
12:37929808:T:G	49	100	1	0.01235
12:37929814:G:T	49	100	1	0.319
12:37929963:G:T	50	100	0.99	0.02923
12:37930253:C:T	50	100	1	0.01017
12:37930361:G:A	50	100	1	0.07117
12:37930376:G:T	50	100	1	0.02923
12:37930436:G:A	50	100	1	0.02288
12:37930497:T:C	50	100	1	0.02941
12:37930704:C:T	50	100	1	0.04176
12:37930855:A:T	50	100	1	0.04176
12:37930960:G:A	50	100	1	0.02578
12:37931068:T:A	50	100	1	0.02923
12:37931116:A:G	50	100	0.99	0.01743
12:37931166:T:C	50	100	1	0.08479
12:37931190:T:G	50	100	1	0.01616
12:37931207:C:T	50	100	1	0.108
12:37931249:G:A	50	100	0.98	0.03268
12:37931299:C:G	50	100	1	0.3484
12:37931547:A:T	50	100	1	0.3212
12:37931598:G:A	50	100	1	0.02923
12:37931775:G:T	50	100	1	0.1151
12:37931782:C:T	50	100	1	0.02923
12:37931800:G:T	50	100	1	0.02487
12:37932007:G:T	50	100	1	0.1151
12:37932046:C:T	50	100	1	0.3504
12:37932248:A:C	50	100	1	0.02306
12:37932260:T:A	50	100	1	0.1242
12:37932742:A:G	50	100	1	0.02977
12:37932794:T:C	50	96	1	0.1242
12:37932812:A:G	50	100	1	0.1151
12:37932836:C:G	50	100	0.86	0.02959
12:37932860:G:A	50	98	1	0.3204
12:37932998:A:G	50	100	1	0.03903
12:37933100:C:T	50	100	1	0.01416
12:37933106:T:C	50	100	1	0.02941
12:37933187:A:G	50	100	1	0.02941
12:37933240:T:A	50	98	1	0.2061
12:37933402:G:A	50	100	1	0.01598
12:37933776:A:C	49	100	1	0.01507
12:37933847:C:T	49	100	1	0.03522
12:37933973:T:G	50	100	1	0.2994
12:37934104:T:C	50	100	1	0.02941
12:37934144:C:G	50	100	1	0.02778
12:37934360:T:A	50	98	1	0.3121
12:37934361:C:T	50	98	1	0.3121
12:37934460:C:T	50	100	0.91	0.01071
12:37934769:G:A	50	100	1	0.244
12:37934894:C:T	50	100	1	0.4345
12:37934941:C:A	50	100	1	0.02941
12:37935031:G:C	50	100	1	0.01416
12:37935064:T:G	50	100	1	0.03958
12:37935163:A:G	50	100	0.92	0.02941
12:37935224:C:T	50	100	1	0.0394
12:37935225:G:A	50	100	1	0.0345
12:37935267:C:T	50	100	1	0.3119
12:37935355:T:A	50	100	1	0.01235
12:37935560:T:C	50	98	1	0.2945
12:37935631:C:T	50	100	1	0.02959
12:37935901:G:T	50	100	1	0.02941
12:37935918:C:T	50	100	1	0.02941
12:37936096:A:C	50	100	0.99	0.01144
12:37936138:C:A	50	100	1	0.0276
12:37936222:C:T	50	98	0.99	0.195
12:37936223:T:G	50	100	0.99	0.1972
12:37936290:C:T	50	100	1	0.3119
12:37936632:C:T	50	100	1	0.02941
12:37936732:A:C	50	100	1	0.0118
12:37936780:G:A	50	100	1	0.03286
12:37936816:G:C	50	100	1	0.0276
12:37937076:A:T	50	98	1	0.3135
12:37937260:A:G	50	100	1	0.02923
12:37937404:G:A	50	100	1	0.02923
12:37938022:G:A	50	100	1	0.02923
12:37938034:C:T	50	98	0.98	0.06282
12:37938217:T:G	50	96	0.98	0.3564
12:37938292:T:C	50	100	1	0.01235
12:37938349:G:A	50	100	0.99	0.1058
12:37938395:T:A	49	100	1	0.01144
12:37938495:A:C	50	100	0.98	0.3588
12:37938496:G:A	50	100	1	0.02923
12:37938557:G:A	50	100	0.99	0.3117
12:37938579:C:T	50	100	1	0.4967
12:37938766:G:C	50	100	1	0.341
12:37938829:G:C	50	100	1	0.2908
12:37938830:C:T	50	100	1	0.3121
12:37938847:T:G	50	100	1	0.03958
12:37938940:A:G	50	100	1	0.02923
12:37939030:G:A	50	100	1	0.02959
12:37939118:G:A	50	100	0.99	0.03413
12:37939249:A:G	50	100	1	0.3112
12:37939256:T:G	50	100	1	0.3155
12:37939422:G:C	50	100	0.98	0.02832
12:37939468:G:T	50	100	1	0.01852
12:37939639:T:A	50	100	0.95	0.0167
12:37939709:T:A	50	100	1	0.04158
12:37939839:A:G	50	100	1	0.04085
12:37939860:T:G	50	100	1	0.02923
12:37940005:T:A	50	100	1	0.3114
12:37940077:A:G	50	100	1	0.2731
12:37940115:C:T	50	100	1	0.4773
12:37940457:A:T	50	100	1	0.4775
12:37940458:T:G	50	100	1	0.4773
12:37940580:A:G	50	100	1	0.1058
12:37940654:C:A	50	100	1	0.0118
12:37940737:T:A	50	100	1	0.02941
12:37940778:C:T	50	100	1	0.3121
12:37940785:T:C	50	100	1	0.0118
12:37940944:G:A	50	100	1	0.02923
12:37941013:C:T	50	100	1	0.02923
12:37941107:T:C	50	100	1	0.3533
12:37941175:C:T	50	100	1	0.01053
12:37941220:A:G	50	100	1	0.02941
12:37941367:C:T	50	100	1	0.3117
12:37941391:A:T	50	100	1	0.01761
12:37941443:A:G	50	100	1	0.02923
12:37941467:A:G	50	100	1	0.03958
12:37941606:G:A	49	100	0.9	0.01452
12:37941875:C:T	50	100	0.94	0.03268
12:37941876:G:A	50	100	1	0.01235
12:37942068:C:T	50	98	1	0.2958
12:37942177:A:T	50	100	1	0.02923
12:37942300:G:A	50	100	0.97	0.03177
12:37942314:C:G	50	100	1	0.3125
12:37942551:C:T	50	100	1	0.2963
12:37942555:C:T	50	100	1	0.01071
12:37942556:G:A	50	100	1	0.1058
12:37942778:C:T	50	100	1	0.1247
12:37942845:C:T	50	100	1	0.3125
12:37942971:T:C	50	100	1	0.01398
12:37942994:C:T	50	100	1	0.02923
12:37943163:G:A	50	100	1	0.03395
12:37943261:A:G	50	100	1	0.01616
12:37943273:A:G	50	100	1	0.01507
12:37943422:A:C	50	100	0.99	0.3417
12:37943443:G:A	50	100	1	0.2066
12:37943540:C:T	50	100	1	0.3125
12:37943578:G:A	50	100	1	0.2066
12:37943591:A:G	50	100	1	0.03958
12:37943632:A:C	50	100	0.92	0.02596
12:37943705:T:C	50	100	1	0.3215
12:37943715:G:T	50	100	1	0.02923
12:37943805:C:A	50	100	1	0.02905
12:37943844:A:T	50	100	1	0.02923
12:37943914:A:G	50	100	1	0.3215
12:37944023:C:A	50	98	1	0.3008
12:37944034:T:C	50	100	1	0.02923
12:37944128:A:G	50	100	1	0.02923
12:37944169:A:C	50	100	1	0.02923
12:37944229:A:G	50	100	1	0.03794
12:37944297:C:T	50	100	1	0.01616
12:37944310:C:T	50	100	1	0.1149
12:37944350:T:C	50	100	1	0.321
12:37944489:T:C	50	100	1	0.3212
12:37944584:G:A	50	100	1	0.3007
12:37944630:C:T	50	100	1	0.02941
12:37944657:A:C	50	100	1	0.2066
12:37944668:G:A	50	100	1	0.01852
12:37944710:C:T	50	98	1	0.2135
12:37944861:G:A	50	100	1	0.01216
12:37944981:G:C	50	100	0.99	0.3215
12:37945031:T:C	50	96	0.99	0.2958
12:37945247:T:C	50	96	0.99	0.2455
12:37945356:G:C	50	100	0.98	0.02578
12:37945508:G:A	50	100	1	0.02941
12:37945551:T:G	50	100	1	0.01525
12:37945708:G:A	50	100	1	0.03976
12:37945713:G:A	50	100	1	0.0158
12:37945742:G:A	50	100	0.97	0.0345
12:37945783:G:A	50	100	1	0.01489
12:37945835:T:C	50	100	0.99	0.1153
12:37945896:A:G	50	100	1	0.02941
12:37945966:T:C	50	100	1	0.3635
12:37946024:C:T	50	100	1	0.1245
12:37946099:T:A	50	100	1	0.02651
12:37946162:T:C	50	100	1	0.02941
12:37946172:C:A	50	100	0.99	0.3157
12:37946222:C:A	50	100	1	0.01616
12:37946339:G:A	50	100	1	0.02941
12:37946708:A:G	50	100	1	0.02923
12:37946931:C:T	50	100	1	0.02923
12:37946950:G:A	50	100	1	0.02923
12:37947034:C:T	50	100	1	0.01216
12:37947235:C:A	50	100	1	0.01761
12:37947392:T:C	50	100	1	0.3509
12:37947524:G:A	50	100	1	0.01416
12:37947645:A:G	50	100	1	0.1398
12:37947736:A:C	50	100	1	0.01707
12:37947966:A:C	50	100	1	0.02959
12:37948088:T:C	50	100	0.99	0.1527
12:37948330:T:C	50	100	1	0.03032
12:37948344:C:T	50	100	1	0.2146
12:37948390:A:G	50	100	1	0.02941
12:37948467:T:G	50	100	1	0.01235
12:37948755:A:C	50	100	1	0.3223
12:37948852:T:C	50	100	1	0.02941
12:37949079:C:G	50	100	1	0.3076
12:37949259:C:A	50	100	1	0.02923
12:37949503:T:A	50	100	1	0.1153
12:37949524:T:C	50	100	1	0.2896
12:37949567:T:G	50	100	0.98	0.01961
12:37949654:T:C	50	100	1	0.02923
12:37949660:T:C	50	100	1	0.01743
12:37949711:C:G	50	100	1	0.03867
12:37949783:T:G	50	100	1	0.02923
12:37949856:C:A	50	100	1	0.01017
12:37949877:C:T	49	100	0.9	0.01434
12:37950033:C:A	50	100	1	0.2404
12:37950067:G:A	50	100	1	0.2066
12:37950169:A:C	50	100	1	0.02923
12:37950303:C:T	50	100	1	0.0207
12:37950309:C:G	50	100	1	0.3201
12:37950791:C:G	50	100	1	0.03994
12:37950961:C:T	50	100	1	0.03431
12:37951055:A:G	50	100	1	0.01852
12:37951237:T:C	50	100	1	0.2545
12:37951240:C:T	50	100	1	0.02923
12:37951628:C:T	50	100	0.98	0.05428
12:37951846:C:T	50	100	1	0.35
12:37951891:A:G	50	100	1	0.02923
12:37952074:A:G	50	96	0.99	0.3052
12:37952223:A:G	50	100	1	0.01235
12:37952272:G:A	50	100	1	0.0345
12:37952365:A:T	50	100	1	0.02923
12:37952367:G:A	50	100	0.91	0.02959
12:37952434:A:C	50	100	1	0.01761
12:37952449:T:C	50	100	1	0.3508
12:37952548:G:A	50	100	1	0.1222
12:37952626:A:G	49	98	1	0.3214
12:37952692:A:T	50	98	1	0.01398
12:37952750:A:G	50	100	1	0.01235
12:37952773:T:A	50	100	1	0.02651
12:37953041:C:A	50	100	1	0.1151
12:37953049:G:A	50	100	1	0.02941
12:37953185:A:G	50	100	1	0.0187
12:37953415:G:A	50	100	1	0.01071
12:37953597:A:G	50	100	1	0.02669
12:37953598:T:C	49	100	1	0.02941
12:37953741:G:T	50	100	1	0.04521
12:37953836:G:T	50	100	1	0.303
12:37953905:A:G	50	100	1	0.02941
12:37953976:C:T	50	100	0.98	0.03994
12:37954207:C:T	50	100	1	0.02941
12:37954405:C:T	50	100	1	0.3175
12:37954414:A:G	50	100	1	0.03522
12:37954467:A:G	50	100	1	0.02941
12:37954641:G:A	50	100	0.95	0.01598
12:37954664:C:T	50	100	1	0.01162
12:37954678:G:C	50	100	1	0.02669
12:37954763:C:T	50	100	1	0.02669
12:37954796:C:G	50	100	1	0.02941
12:37954886:G:A	50	100	1	0.06264
12:37955120:G:A	50	100	1	0.3509
12:37955190:G:A	50	100	1	0.2059
12:37955260:A:T	50	100	1	0.01235
12:37955294:C:T	50	100	1	0.289
12:37955331:G:A	50	100	1	0.2059
12:37955421:G:A	50	100	1	0.3208
12:37955482:C:T	50	100	1	0.01035
12:37955483:G:A	50	100	1	0.3208
12:37955534:C:A	50	100	1	0.3059
12:37955738:C:T	50	100	1	0.3208
12:37955975:C:A	50	100	1	0.02941
12:37956058:C:T	50	100	1	0.3208
12:37956393:G:T	50	100	0.99	0.07426
12:37956548:T:C	50	100	1	0.01035
12:37956552:T:G	50	100	0.98	0.06373
12:37956563:C:G	50	100	1	0.0394
12:37956605:G:T	50	100	1	0.02941
12:37956657:T:C	50	100	1	0.02959
12:37956689:A:T	50	100	1	0.02941
12:37956699:C:T	50	100	1	0.02941
12:37956892:T:G	50	100	1	0.03976
12:37957052:C:T	50	100	1	0.2059
12:37957139:G:A	50	100	1	0.01162
12:37957198:T:C	50	100	1	0.01997
12:37957317:C:T	50	100	0.9	0.0118
12:37957438:C:A	50	100	1	0.1222
12:37957439:T:C	50	100	1	0.1923
12:37957619:G:A	50	100	1	0.02941
12:37957621:T:A	50	100	1	0.02669
12:37957634:G:A	50	100	1	0.321
12:37957984:T:A	50	100	1	0.01035
12:37958158:T:C	50	100	1	0.02941
12:37958211:G:A	50	100	1	0.03159
12:37958692:C:G	50	100	1	0.1182
12:37958765:G:A	50	100	1	0.02941
12:37959105:A:G	50	100	1	0.02941
12:37959129:T:C	50	100	1	0.02941
12:37959184:T:C	50	100	1	0.1244
12:37959214:G:A	50	100	1	0.02941
12:37959280:G:A	50	100	1	0.02959
12:37959321:T:C	50	100	1	0.1151
12:37959363:T:C	50	100	1	0.02941
12:37959443:T:A	50	100	1	0.02941
12:37959579:C:T	50	100	1	0.02941
12:37959587:A:C	50	100	1	0.3504
12:37959753:A:G	50	100	1	0.01489
12:37959888:C:A	50	100	1	0.02941
12:37959990:A:T	50	100	1	0.02941
12:37960014:C:A	50	98	1	0.0354
12:37960027:T:C	50	100	1	0.01035
12:37960074:C:A	50	100	0.88	0.02959
12:37960096:G:A	50	100	1	0.02941
12:37960235:G:T	50	100	1	0.03686
12:37960273:A:T	50	100	1	0.3504
12:37960336:C:T	50	100	1	0.3212
12:37960530:T:A	50	100	1	0.1222
12:37960546:T:C	50	100	1	0.02941
12:37960607:G:A	50	100	1	0.02941
12:37960610:G:A	50	100	1	0.02052
12:37960632:A:T	50	100	1	0.02923
12:37960684:T:A	50	100	1	0.02578
12:37960765:C:T	50	100	1	0.02923
12:37960801:G:A	50	100	1	0.1222
12:37960904:C:T	50	100	1	0.03976
12:37961013:T:A	50	100	1	0.02923
12:37961323:C:A	50	100	1	0.02923
12:37961347:C:T	50	100	1	0.02633
12:37961383:C:A	50	100	1	0.1151
12:37961427:C:T	50	100	1	0.2059
12:37961523:T:C	50	100	0.95	0.0256
12:37961606:T:C	50	98	0.98	0.01652
12:37961948:T:C	50	100	1	0.3502
12:37962022:C:G	50	100	1	0.02596
12:37962218:G:A	50	100	1	0.3054
12:37962272:C:T	50	100	1	0.02923
12:37962277:C:T	50	100	1	0.02923
12:37962506:T:C	50	100	0.98	0.01961
12:37962653:G:A	50	100	1	0.321
12:37962733:G:A	50	100	0.99	0.02923
12:37962766:T:G	50	100	1	0.3065
12:37962807:C:A	50	100	1	0.3041
12:37962824:G:A	50	100	1	0.2446
12:37962914:A:G	50	100	1	0.01307
12:37963155:C:G	50	100	1	0.3618
12:37963513:G:A	50	100	1	0.02977
12:37963590:G:A	50	100	1	0.02923
12:37963653:T:C	50	100	1	0.321
12:37963657:A:G	50	100	1	0.321
12:37963804:C:T	50	100	1	0.2059
12:37963926:C:T	50	100	1	0.02923
12:37964082:T:C	50	100	1	0.02923
12:37964192:G:A	50	100	1	0.2907
12:37964310:G:C	50	100	1	0.321
12:37964321:T:C	50	100	0.95	0.01144
12:37964667:T:G	50	100	1	0.01035
12:37964796:C:G	50	100	1	0.1149
12:37964991:A:C	50	100	1	0.01053
12:37964992:G:A	50	100	1	0.03286
12:37965215:A:T	50	100	1	0.02923
12:37965414:C:T	50	100	1	0.321
12:37965456:T:G	50	100	1	0.02941
12:37965474:A:T	50	100	1	0.01253
12:37965752:A:G	50	100	1	0.01144
12:37965809:G:A	49	100	1	0.35
12:37965825:G:A	50	100	1	0.02088
12:37965840:T:A	50	100	1	0.2059
12:37966104:A:G	50	100	1	0.02923
12:37966192:A:C	50	100	0.98	0.01943
12:37966304:A:C	49	100	1	0.02923
12:37966372:A:G	50	100	0.95	0.02124
12:37966391:A:C	50	100	0.98	0.01961
12:37966428:A:G	50	100	1	0.3502
12:37966450:A:G	50	100	1	0.03686
12:37966577:A:G	50	100	1	0.1044
12:37966633:C:T	50	100	1	0.02923
12:37966823:G:A	50	100	1	0.1147
12:37966862:C:A	50	100	1	0.03159
12:37966945:C:T	50	100	1	0.01616
12:37966991:G:T	50	100	1	0.03286
12:37967069:A:G	50	100	1	0.3502
12:37967097:G:T	50	100	1	0.03976
12:37967109:A:G	50	100	1	0.03976
12:37967164:G:A	50	100	1	0.03976
12:37967216:C:G	50	100	1	0.02923
12:37967281:C:T	50	100	1	0.02923
12:37967344:T:G	50	100	1	0.321
12:37967662:C:T	50	100	0.97	0.01943
12:37967855:G:A	50	100	1	0.3624
12:37967939:C:T	50	100	1	0.02923
12:37968001:A:T	50	100	1	0.02923
12:37968053:A:G	50	100	1	0.01616
12:37968086:G:A	50	100	1	0.02923
12:37968123:C:T	50	100	1	0.02941
12:37968130:G:A	50	100	0.91	0.01035
12:37968180:C:T	50	100	1	0.02633
12:37968193:A:T	50	100	1	0.01616
12:37968263:G:A	50	100	1	0.02959
12:37968305:G:A	50	100	1	0.02832
12:37968506:C:T	50	100	1	0.02923
12:37968572:T:C	50	100	1	0.02959
12:37968573:G:A	50	100	1	0.02923
12:37968747:G:T	50	100	1	0.02923
12:37969042:C:A	50	100	1	0.02923
12:37969071:A:G	50	100	1	0.01271
12:37969110:T:A	50	100	1	0.04575
12:37969141:C:T	50	100	1	0.02923
12:37969145:T:A	50	100	0.94	0.01126
12:37969287:G:T	50	100	0.95	0.01398
12:37969384:G:T	50	100	1	0.02614
12:37969405:A:T	50	100	1	0.01852
12:37969478:A:G	50	100	1	0.4452
12:37969536:T:A	50	100	1	0.3212
12:37969702:A:G	50	100	1	0.02923
12:37969888:T:C	50	100	1	0.3197
12:37969948:G:A	50	100	1	0.3068
12:37969961:A:G	50	100	1	0.03195
12:37970017:A:G	50	100	1	0.02977
12:37970171:A:G	50	100	0.98	0.02705
12:37970385:G:A	50	100	1	0.01216
12:37970397:C:T	50	100	1	0.02923
12:37970398:G:A	50	100	1	0.01053
12:37970726:G:T	50	100	1	0.02669
12:37970954:A:C	50	100	1	0.05592
12:37970963:A:G	50	100	1	0.02923
12:37971055:C:T	50	100	1	0.02941
12:37971420:G:A	50	100	1	0.02923
12:37971452:T:C	50	100	1	0.02923
12:37971511:C:T	50	100	1	0.02923
12:37971514:T:C	50	100	1	0.02633
12:37971632:T:C	50	100	1	0.02614
12:37971762:G:A	50	100	0.91	0.01489
12:37971933:G:A	50	100	1	0.02923
12:37971946:A:C	50	100	1	0.2061
12:37971997:G:A	50	100	0.91	0.01598
12:37972088:G:A	50	100	0.94	0.01416
12:37972092:G:T	50	100	1	0.122
12:37972106:A:G	50	100	1	0.01235
12:37972228:C:T	50	100	1	0.01725
12:37972352:G:A	50	100	1	0.04067
12:37972599:G:A	50	100	1	0.1144
12:37972694:T:C	50	100	1	0.1144
12:37972735:C:G	50	100	1	0.05537
12:37972957:G:A	50	100	0.99	0.2179
12:37972990:C:T	50	100	1	0.06899
12:37973001:A:T	50	100	1	0.01634
12:37973108:T:A	50	100	0.98	0.1202
12:37973131:A:G	50	100	1	0.02887
12:37973174:T:C	50	100	1	0.02723
12:37973188:T:C	50	100	1	0.02923
12:37973439:T:C	50	100	1	0.01525
12:37973574:G:A	50	100	1	0.02941
12:37973651:A:G	50	100	1	0.01634
12:37973889:C:T	50	100	1	0.03831
12:37974158:A:G	50	100	1	0.02832
12:37974228:A:T	50	100	1	0.02923
12:37974588:T:C	50	100	1	0.02923
12:37974652:G:A	50	100	1	0.02723
12:37974955:C:T	50	100	1	0.1443
12:37975015:G:A	50	100	1	0.02923
12:37975073:G:T	50	100	1	0.3181
12:37975335:T:C	50	100	1	0.01107
12:37975366:A:G	50	100	0.99	0.2934
12:37975468:G:A	50	100	1	0.02923
12:37975595:A:G	50	100	1	0.02705
12:37975651:G:A	50	100	0.96	0.02923
12:37975791:A:G	50	100	1	0.02923
12:37975833:A:G	50	100	1	0.02705
12:37975992:C:A	50	100	0.99	0.2041
12:37976308:C:G	50	100	1	0.3902
12:37976464:A:C	50	100	1	0.01852
12:37976596:C:T	50	100	0.98	0.3194
12:37976645:C:A	50	100	1	0.01416
12:37976782:T:C	50	100	1	0.02923
12:37976798:T:C	50	100	1	0.01235
12:37976921:T:A	50	100	1	0.01107
12:37976958:T:C	50	100	1	0.01235
12:37977046:A:T	50	100	1	0.02705
12:37977320:T:C	50	100	1	0.02923
12:37977344:G:A	50	100	1	0.01416
12:37977513:T:C	50	100	0.99	0.2426
12:37977566:G:C	50	100	0.98	0.01089
12:37977720:C:A	50	100	0.99	0.05029
12:37977906:G:A	50	100	0.99	0.1222
12:37978085:A:T	50	100	0.99	0.02614
12:37978107:A:G	50	100	1	0.02941
12:37978123:A:C	50	100	1	0.01761
12:37978137:G:T	50	100	0.99	0.2898
12:37978438:T:G	48	97.9	0.92	0.1463
12:37978496:T:G	50	100	1	0.02923
12:37978509:T:G	50	100	1	0.02923
12:37979053:A:G	50	100	1	0.02723
12:37979290:C:T	50	100	0.99	0.4267
12:37979338:A:C	50	100	0.99	0.3208
12:37979424:T:C	50	100	1	0.03994
12:37979579:C:T	50	100	1	0.01634
12:37979632:C:T	50	100	0.99	0.2271
12:37979782:G:T	50	100	1	0.3716
12:37979968:G:A	50	100	0.98	0.04031
12:37979992:C:A	50	100	0.99	0.1218
12:37980070:C:G	50	100	0.99	0.122
12:37980548:G:A	50	100	0.97	0.03504
12:37980669:A:T	50	100	1	0.02923
12:37980735:C:G	50	100	1	0.01634
12:37980749:A:G	50	100	1	0.2493
12:37980794:T:A	50	100	1	0.01235
12:37980824:G:A	50	100	1	0.01216
12:37980854:A:G	50	100	1	0.01707
12:37980997:G:A	50	100	1	0.02052
12:37981068:G:T	50	100	1	0.3199
12:37981137:A:C	50	100	1	0.02088
12:37981298:G:A	50	100	1	0.02923
12:37981439:T:C	50	100	1	0.02705
12:37981514:C:T	50	100	1	0.01561
12:37981761:C:T	50	100	0.99	0.03322
12:37982064:G:C	50	100	1	0.03722
12:37982172:C:T	50	100	0.99	0.2062
12:37982198:A:G	50	100	1	0.3618
12:37982333:T:C	50	100	1	0.02923
12:37982376:T:C	50	100	1	0.03976
12:37982443:T:C	50	100	1	0.02088
12:37982479:A:T	50	100	1	0.03976
12:37982485:C:T	50	100	1	0.01035
12:37982544:T:C	50	100	1	0.02923
12:37982630:C:A	50	100	1	0.2311
12:37982904:A:G	50	100	0.98	0.02142
12:37982936:C:T	50	100	1	0.01943
12:37982998:C:A	50	100	1	0.05465
12:37983065:G:T	50	100	1	0.01289
12:37983132:C:T	50	100	1	0.3956
12:37983143:C:G	50	100	1	0.02923
12:37983197:C:T	50	100	1	0.04593
12:37983215:G:A	50	100	1	0.04031
12:37983293:A:T	50	100	0.99	0.1222
12:37984127:A:T	50	100	0.95	0.02633
12:37984410:A:G	50	100	1	0.02941
12:37984419:G:T	50	100	1	0.03867
12:37984428:C:T	50	98	0.97	0.1225
12:37984540:G:A	50	100	1	0.02705
12:37984599:A:G	50	100	1	0.01235
12:37984613:A:G	50	100	1	0.01216
12:37984618:C:T	50	100	1	0.2068
12:37984624:G:T	50	100	1	0.01216
12:37984742:G:A	50	98	1	0.01525
12:37984759:T:C	50	100	1	0.02923
12:37984955:A:T	50	100	0.99	0.02977
12:37984957:T:A	50	100	1	0.06373
12:37984972:G:A	50	100	1	0.02923
12:37985029:T:C	50	100	1	0.3952
12:37985297:A:G	50	100	0.95	0.02651
12:37985349:C:T	49	100	1	0.02923
12:37985881:G:A	50	100	1	0.01307
12:37986000:C:T	50	100	1	0.02923
12:37986266:G:T	50	100	0.84	0.01253
12:37986370:T:A	50	100	0.96	0.03522
12:37986380:C:T	50	100	1	0.321
12:37986530:A:T	50	100	1	0.1144
12:37986541:T:C	50	100	0.98	0.03704
12:37986712:G:A	50	100	0.98	0.02959
12:37986751:G:A	49	100	1	0.3201
12:37986966:G:C	50	100	1	0.02923
12:37986979:G:A	49	100	1	0.2057
12:37986985:T:A	50	100	1	0.02923
12:37987191:G:A	49	100	1	0.02923
12:37987243:A:G	49	100	0.97	0.01616
12:37987397:A:T	50	100	1	0.02996
12:37987476:T:C	50	100	1	0.2402
12:37987678:A:G	50	100	1	0.3495
12:37987682:A:T	50	100	1	0.02923
12:37987902:G:A	50	100	1	0.01416
12:37988056:T:C	50	100	1	0.3878
12:37988096:A:G	50	100	1	0.02941
12:37988135:T:C	50	100	1	0.3068
12:37988157:T:C	50	100	1	0.2431
12:37988210:A:T	50	100	1	0.02923
12:37988289:A:C	50	100	1	0.3502
12:37988352:G:T	50	100	1	0.02923
12:37988480:A:G	50	100	0.96	0.03105
12:37988584:G:A	50	100	1	0.07117
12:37988700:G:T	50	100	1	0.02923
12:37988770:C:A	50	100	1	0.02923
12:37988972:A:C	50	100	1	0.01779
12:37989044:T:G	50	100	1	0.02814
12:37989291:T:C	50	100	0.95	0.02288
12:37989341:G:A	50	100	1	0.01416
12:37989626:C:A	50	100	1	0.411
12:37989782:A:G	50	100	1	0.02923
12:37989829:C:T	50	100	1	0.01416
12:37989889:G:C	50	100	1	0.02923
12:37989983:T:G	50	100	0.99	0.01416
12:37990134:A:G	50	100	1	0.02923
12:37990553:G:T	50	100	1	0.1144
12:37990583:A:G	50	100	0.96	0.02088
12:37990592:C:G	50	100	1	0.01035
12:37990707:G:A	50	100	1	0.02923
12:37990888:C:A	50	100	1	0.01416
12:37990922:A:G	50	100	1	0.02741
12:37990951:A:G	50	100	1	0.02741
12:37990960:G:A	50	100	1	0.09441
12:37990961:G:A	50	100	1	0.02923
12:37990962:G:C	50	100	1	0.02778
12:37991370:G:T	49	100	1	0.02923
12:37991422:T:A	50	100	1	0.02923
12:37991439:C:G	50	100	1	0.04103
12:37991527:T:C	50	100	1	0.02923
12:37991636:G:A	50	100	1	0.02923
12:37991639:A:G	50	100	0.99	0.1196
12:37991661:C:T	50	100	1	0.3217
12:37991662:T:C	50	100	1	0.01198
12:37991667:G:A	50	100	1	0.02923
12:37991710:C:A	50	100	1	0.3219
12:37991891:A:G	50	100	1	0.01652
12:37991999:A:G	50	100	1	0.02923
12:37992017:T:C	50	100	1	0.02723
12:37992162:G:T	50	100	1	0.305
12:37992325:G:A	50	100	1	0.04321
12:37992340:T:A	50	100	1	0.04139
12:37992480:G:A	50	100	0.99	0.1195
12:37992488:C:A	50	100	1	0.03722
12:37992493:G:A	50	100	1	0.2954
12:37992649:T:C	50	100	1	0.03722
12:37992720:A:C	50	100	0.96	0.02941
12:37992794:G:T	50	100	1	0.02723
12:37992837:G:A	50	100	0.94	0.02923
12:37992892:G:A	50	100	1	0.02923
12:37992908:T:C	50	100	1	0.02923
12:37992912:G:T	50	100	1	0.02923
12:37992919:A:G	50	100	1	0.02923
12:37993104:G:A	49	100	1	0.01852
12:37993105:G:A	49	100	1	0.04139
12:37993263:A:T	50	100	0.97	0.02505
12:37993325:G:T	50	100	1	0.114
12:37993330:G:A	50	100	0.98	0.02869
12:37993687:A:T	50	100	1	0.04139
12:37993844:T:C	50	100	1	0.02923
12:37993860:G:A	50	100	1	0.01235
12:37993982:G:A	50	100	0.98	0.02106
12:37994036:C:T	50	100	0.99	0.3194
12:37994081:T:C	50	100	1	0.0305
12:37994198:T:C	50	98	0.99	0.3504
12:37994308:A:G	50	100	0.98	0.1224
12:37994328:T:C	50	100	1	0.01235
12:37994351:C:T	49	100	1	0.02197
12:37994398:G:C	50	100	1	0.3046
12:37994508:C:A	50	100	1	0.02941
12:37994586:C:A	50	100	1	0.06282
12:37994641:T:G	50	100	1	0.3219
12:37994886:C:T	50	100	1	0.01235
12:37995013:C:A	50	100	1	0.01779
12:37995047:C:T	49	100	1	0.02941
12:37995142:C:T	50	100	1	0.01235
12:37995221:A:G	50	100	1	0.04139
12:37995228:T:C	50	100	1	0.02923
12:37995264:T:C	50	100	0.96	0.03595
12:37995377:A:G	50	100	1	0.02923
12:37995602:T:C	50	100	1	0.02923
12:37995665:T:C	50	100	0.99	0.3219
12:37995708:A:C	50	100	1	0.02651
12:37995746:G:A	50	100	0.94	0.01126
12:37995840:C:A	50	100	1	0.02923
12:37995862:G:T	50	100	0.91	0.02923
12:37996013:A:G	50	100	1	0.02923
12:37996286:G:A	50	100	1	0.02923
12:37996400:G:A	50	100	1	0.01725
12:37996432:T:C	50	100	1	0.03958
12:37996434:A:G	50	100	1	0.02923
12:37996466:G:A	50	100	1	0.02923
12:37996505:C:T	50	100	1	0.04067
12:37996543:G:A	50	100	1	0.02923
12:37996688:C:T	50	100	0.96	0.05447
12:37996704:T:C	50	100	1	0.01416
12:37996841:G:A	50	100	0.98	0.02814
12:37996871:C:T	50	100	0.98	0.1218
12:37996880:A:T	50	100	1	0.02923
12:37996914:C:T	50	100	0.98	0.1218
12:37997043:G:A	50	100	1	0.02923
12:37997054:C:T	50	100	1	0.02923
12:37997168:C:A	50	100	1	0.01035
12:37997266:A:G	50	100	1	0.2052
12:37997270:C:T	50	100	1	0.01216
12:37997525:T:C	50	100	1	0.02542
12:37997665:T:C	50	100	0.98	0.3607
12:37997677:C:G	50	100	1	0.3192
12:37997780:G:T	49	100	0.98	0.2059
12:37997905:C:A	50	100	0.98	0.02869
12:37997996:A:C	50	100	1	0.02651
12:37998060:G:C	50	100	1	0.03994
12:37998166:G:A	50	100	1	0.03976
12:37998207:T:C	50	100	1	0.0276
12:37998270:G:A	50	100	1	0.02723
12:37998274:C:T	50	100	1	0.3186
12:37998293:G:A	50	100	1	0.02487
12:37998304:T:C	50	100	1	0.01035
12:37998336:G:A	50	100	1	0.01307
12:37998491:C:T	50	100	1	0.3048
12:37998505:C:G	50	100	1	0.2426
12:37998608:C:T	50	100	1	0.02923
12:37998654:C:T	50	100	1	0.02923
12:37998658:C:T	50	100	1	0.02923
12:37998763:C:T	50	100	0.98	0.01344
12:37999290:G:A	50	100	1	0.02941
12:37999419:C:G	50	100	1	0.01761
12:37999454:A:G	50	100	1	0.2424
12:37999548:T:C	50	100	1	0.02923
12:37999723:G:T	50	100	1	0.0187
12:37999775:C:G	50	100	1	0.3315
12:37999953:C:A	50	100	1	0.01235
12:38000401:A:T	50	100	1	0.01035
12:38000532:G:A	50	100	1	0.2269
12:38000802:G:A	50	100	0.97	0.03504
12:38000819:A:G	50	100	0.96	0.02941
12:38000827:C:T	50	100	1	0.01652
12:38000886:C:T	50	100	1	0.02941
12:38000891:G:A	50	100	1	0.02923
12:38000986:T:A	50	100	1	0.01035
12:38001044:G:A	50	100	0.99	0.06264
12:38001399:G:A	50	100	1	0.01035
12:38001460:G:A	50	100	0.96	0.01852
12:38001486:C:T	50	100	1	0.02923
12:38001577:G:A	50	100	1	0.3052
12:38001722:C:G	50	100	1	0.02796
12:38001740:G:A	50	100	1	0.01216
12:38001813:A:G	50	100	1	0.02923
12:38001833:G:A	50	100	0.99	0.02905
12:38001886:C:A	50	100	1	0.2072
12:38001910:G:A	50	100	1	0.1142
12:38001942:G:C	49	100	1	0.02923
12:38002217:T:A	50	100	1	0.01362
12:38002259:T:A	50	100	1	0.01761
12:38002309:G:A	50	100	1	0.03831
12:38002512:C:T	50	100	0.99	0.122
12:38002558:T:C	50	100	1	0.2431
12:38002563:G:T	50	100	1	0.01235
12:38002585:G:A	50	100	0.99	0.122
12:38002785:G:T	50	100	1	0.3005
12:38002819:C:T	50	100	1	0.2424
12:38002893:C:T	50	100	1	0.2426
12:38002930:G:A	50	100	1	0.02923
12:38002931:C:T	50	100	0.92	0.01816
12:38002956:C:T	50	100	0.98	0.03504
12:38003064:A:G	50	100	1	0.2936
12:38003091:A:G	50	100	0.98	0.03958
12:38003200:G:C	50	100	1	0.0138
12:38003213:C:A	50	100	1	0.0886
12:38003348:C:A	50	100	1	0.01071
12:38003543:G:A	50	100	1	0.02651
12:38003584:T:C	50	100	1	0.01216
12:38003679:T:C	50	100	1	0.01235
12:38003717:A:G	50	100	1	0.04466
12:38003771:A:G	50	100	1	0.04194
12:38003928:T:A	50	100	1	0.02651
12:38004016:A:G	50	100	1	0.01035
12:38004083:C:T	50	100	1	0.02923
12:38004143:C:T	50	100	1	0.0118
12:38004258:G:T	50	100	1	0.02923
12:38004323:G:A	50	100	1	0.2066
12:38004441:T:C	50	100	0.95	0.02723
12:38004492:G:T	50	100	1	0.02923
12:38004624:G:A	50	100	0.99	0.1251
12:38004690:A:C	50	100	1	0.01035
12:38004831:G:A	50	100	0.99	0.02179
12:38004887:A:T	50	100	0.99	0.02905
12:38004971:A:C	50	100	1	0.02778
12:38005008:A:T	50	100	1	0.02923
12:38005185:G:T	50	100	1	0.3212
12:38005288:C:A	50	100	1	0.02923
12:38005420:C:T	50	100	1	0.0118
12:38005719:G:A	50	100	1	0.01652
12:38005751:A:C	50	98	1	0.2062
12:38005764:C:T	50	100	1	0.01216
12:38005877:T:C	50	100	0.99	0.02106
12:38005959:G:A	50	100	1	0.122
12:38006123:A:G	50	100	1	0.01071
12:38006197:G:A	50	100	1	0.01235
12:38006649:T:C	50	100	1	0.3219
12:38006660:T:G	50	100	1	0.02923
12:38006670:C:T	50	100	1	0.3219
12:38006847:A:G	50	100	1	0.02923
12:38007062:C:G	50	100	1	0.3217
12:38007245:A:G	50	100	1	0.01253
12:38007317:C:G	50	100	1	0.02796
12:38007326:C:T	50	100	1	0.2077
12:38007327:A:G	50	100	1	0.3228
12:38007340:A:G	50	100	1	0.01071
12:38007375:C:T	50	100	1	0.3048
12:38007396:G:A	50	100	1	0.04847
12:38007399:T:C	50	100	1	0.01652
12:38007490:G:A	50	100	0.97	0.04303
12:38007539:A:T	50	100	1	0.3219
12:38007758:G:A	50	100	1	0.04303
12:38007778:A:G	50	96	0.96	0.01471
12:38008050:G:A	50	100	1	0.02923
12:38008260:C:T	50	100	1	0.03032
12:38008284:C:T	50	100	1	0.01035
12:38008452:T:C	50	100	1	0.02923
12:38008577:C:G	50	100	1	0.02923
12:38008612:G:A	50	100	1	0.02923
12:38008903:C:A	50	98	1	0.2073
12:38008940:C:A	50	100	1	0.02923
12:38009362:G:T	50	100	1	0.3025
12:38009551:A:G	50	98	0.92	0.02832
12:38009597:C:A	50	100	1	0.02923
12:38009612:T:G	50	100	1	0.02923
12:38009910:A:G	50	100	0.98	0.02142
12:38009913:G:T	50	100	1	0.02923
12:38009953:G:C	50	100	1	0.01852
12:38009961:G:A	50	100	1	0.3048
12:38010073:T:C	50	100	1	0.02923
12:38010246:C:T	50	100	1	0.02796
12:38010840:C:G	50	100	1	0.02923
12:38011338:C:T	50	100	1	0.4012
12:38011412:C:A	50	100	0.98	0.02796
12:38011464:G:A	50	100	1	0.03522
12:38011675:G:T	50	100	1	0.2794
12:38011786:T:C	50	100	1	0.2079
12:38011914:G:A	50	100	1	0.01652
12:38011964:G:A	50	100	1	0.02941
12:38011996:A:G	50	100	1	0.01235
12:38012099:G:A	50	100	1	0.02923
12:38012119:C:T	50	100	1	0.02923
12:38012219:G:A	50	100	1	0.3912
12:38012766:A:C	50	100	1	0.03722
12:38012866:G:T	50	100	1	0.01144
12:38012904:G:A	50	100	1	0.03304
12:38012946:T:C	49	100	1	0.2533
12:38012969:G:A	50	100	0.99	0.04176
12:38013009:C:T	50	100	1	0.01216
12:38013030:T:G	50	100	1	0.3511
12:38013236:C:A	50	100	1	0.02941
12:38013296:A:G	50	100	1	0.3508
12:38013525:T:G	50	100	1	0.02941
12:38013541:T:A	50	100	1	0.0167
12:38013546:G:T	50	100	1	0.01035
12:38013578:T:G	50	100	1	0.2529
12:38013695:A:G	50	100	1	0.01035
12:38013844:C:A	50	100	0.95	0.02741
12:38013888:T:C	50	98	1	0.1224
12:38013901:C:T	50	100	1	0.2513
12:38014052:C:T	50	100	1	0.02941
12:38014176:C:T	50	100	1	0.0187
12:38014203:A:G	50	100	1	0.02705
12:38014305:C:A	50	100	1	0.2092
12:38014353:C:T	50	100	1	0.05556
12:38014399:G:A	50	100	0.97	0.04557
12:38014482:A:G	50	100	1	0.02941
12:38014564:C:T	50	100	1	0.1146
12:38014763:T:A	50	100	1	0.3208
12:38014835:T:C	50	100	1	0.01162
12:38014945:C:A	50	100	1	0.03377
12:38015015:G:C	50	100	1	0.3148
12:38015082:C:T	50	100	1	0.02941
12:38015336:C:T	50	100	1	0.02796
12:38015390:C:T	50	100	1	0.122
12:38015521:C:T	50	100	1	0.3208
12:38015555:T:A	50	100	1	0.02941
12:38015562:T:C	50	100	1	0.1216
12:38015879:T:A	50	100	1	0.01235
12:38016055:A:T	50	100	1	0.282
12:38016196:G:A	50	100	1	0.02941
12:38016286:C:T	50	100	1	0.02941
12:38016555:A:G	50	100	1	0.2919
12:38016624:G:A	50	100	1	0.01634
12:38016650:G:A	50	100	1	0.02923
12:38016773:C:T	50	100	0.98	0.03014
12:38016774:G:A	50	100	1	0.0118
12:38016846:G:A	50	100	1	0.02923
12:38016885:G:A	50	98	1	0.04648
12:38016889:G:A	50	100	1	0.02923
12:38017105:G:T	50	100	1	0.3052
12:38017206:T:A	50	100	1	0.2821
12:38017366:A:G	50	100	1	0.0463
12:38017414:C:A	50	100	0.97	0.06935
12:38017704:A:T	50	100	1	0.02778
12:38017723:T:A	50	100	1	0.2821
12:38017726:A:G	50	100	1	0.02869
12:38017760:G:A	50	100	1	0.02778
12:38017915:G:C	50	100	1	0.02923
12:38017933:A:G	50	100	1	0.04158
12:38017954:A:T	50	100	1	0.01144
12:38018010:G:A	50	100	1	0.2901
12:38018229:C:T	50	100	1	0.01688
12:38018414:G:A	49	100	1	0.02705
12:38018432:G:A	49	100	0.97	0.02923
12:38018436:A:G	50	100	1	0.02923
12:38018443:G:A	50	100	0.98	0.02923
12:38018610:G:T	50	100	1	0.01162
12:38018664:C:A	50	100	1	0.06336
12:38018669:C:T	50	100	1	0.01235
12:38019135:C:T	50	100	1	0.01761
12:38019225:C:T	50	100	1	0.02959
12:38019453:C:G	50	100	1	0.3615
12:38019596:G:A	50	100	1	0.1146
12:38019605:T:G	50	100	1	0.1146
12:38019855:A:T	50	100	1	0.02923
12:38019861:T:C	50	100	1	0.1146
12:38019864:A:C	50	100	1	0.03304
12:38019970:G:A	50	100	0.99	0.01107
12:38020231:G:A	50	100	1	0.02923
12:38020244:A:G	50	100	1	0.02923
12:38020435:A:T	50	100	1	0.02778
12:38020576:C:A	50	100	1	0.02923
12:38020786:T:G	50	100	0.99	0.01144
12:38020846:T:C	50	100	1	0.01144
12:38021245:T:G	50	100	1	0.0118
12:38021278:G:T	50	100	1	0.02923
12:38021307:C:T	50	100	1	0.03468
12:38021354:C:T	50	100	1	0.01071
12:38021360:G:A	50	100	1	0.122
12:38021419:C:T	50	98	0.96	0.01053
12:38021422:A:T	50	100	1	0.4118
12:38021784:G:T	50	100	1	0.03958
12:38021806:T:A	50	100	1	0.3037
12:38021867:A:C	50	100	1	0.01761
12:38022133:T:G	50	100	1	0.01144
12:38022190:G:A	50	100	1	0.02941
12:38022223:C:T	50	100	1	0.3059
12:38022233:A:C	50	100	1	0.02923
12:38022239:G:A	50	100	1	0.4018
12:38022337:C:T	50	100	1	0.2854
12:38022561:G:T	50	100	1	0.01144
12:38022732:A:T	50	100	1	0.02923
12:38022905:A:G	50	100	1	0.02923
12:38022977:G:C	50	100	1	0.3061
12:38023048:T:G	50	98	1	0.1225
12:38023174:A:G	50	100	1	0.04012
12:38023215:C:T	50	100	1	0.01144
12:38023297:T:C	50	100	1	0.05737
12:38023519:G:A	50	100	1	0.02923
12:38023537:C:A	50	100	1	0.01761
12:38023559:A:G	50	100	1	0.01144
12:38023679:A:T	50	100	1	0.02923
12:38023736:C:T	50	100	1	0.0118
12:38023824:T:A	50	100	1	0.02778
12:38023838:C:T	50	100	1	0.03377
12:38023896:C:A	50	100	1	0.01235
12:38024218:C:G	50	98	0.95	0.03468
12:38024257:C:T	50	100	1	0.01688
12:38024484:T:A	50	100	1	0.04394
12:38024560:G:A	50	100	0.97	0.02814
12:38024570:G:A	50	100	1	0.02723
12:38024608:G:C	50	100	1	0.02923
12:38024733:G:C	50	100	1	0.3056
12:38024744:G:T	50	100	1	0.02923
12:38024869:G:A	50	100	1	0.02923
12:38025006:C:A	50	100	1	0.1146
12:38025633:C:T	50	100	1	0.2881
12:38025764:T:C	50	98	1	0.063
12:38025816:C:A	50	100	1	0.122
12:38025881:C:G	50	100	1	0.2881
12:38025898:A:C	50	100	1	0.4454
12:38026055:T:A	50	100	1	0.2881
12:38026154:A:C	50	100	1	0.3056
12:38026300:C:T	49	100	0.79	0.01235
12:38026311:G:A	49	100	1	0.02923
12:38026359:T:C	50	100	0.91	0.02941
12:38026603:C:T	50	100	1	0.3215
12:38026604:G:A	50	100	1	0.03468
12:38026703:A:T	50	100	1	0.01235
12:38026753:A:G	50	100	1	0.3215
12:38026866:G:T	50	100	1	0.02869
12:38026924:A:G	50	100	1	0.207
12:38026935:C:T	50	100	0.98	0.01144
12:38026966:G:A	50	100	1	0.0118
12:38026967:C:A	50	100	1	0.02923
12:38027294:A:T	50	100	1	0.02923
12:38027557:G:A	50	100	1	0.01289
12:38027820:A:G	50	100	1	0.01144
12:38027822:G:A	50	100	1	0.01761
12:38027837:G:A	50	100	1	0.01144
12:38027934:G:A	50	96	1	0.321
12:38027958:T:A	49	98	1	0.2387
12:38027960:C:A	49	100	1	0.04285
12:38028067:G:A	50	100	1	0.02959
12:38028079:G:T	50	100	1	0.02923
12:38028087:C:A	50	100	1	0.207
12:38028113:C:T	50	100	0.99	0.05465
12:38028246:C:A	50	100	0.79	0.01144
12:38028253:T:A	49	100	1	0.01289
12:38028264:C:A	50	100	1	0.01144
12:38028337:G:C	50	100	1	0.02923
12:38028377:C:T	50	100	1	0.02923
12:38028484:C:G	50	100	1	0.02923
12:38028583:C:T	50	100	1	0.02923
12:38028645:C:T	50	98	1	0.3224
12:38028648:T:C	50	100	1	0.02778
12:38028770:T:C	50	100	0.99	0.0216
12:38028804:G:A	50	100	1	0.01071
12:38028919:G:A	50	100	1	0.1146
12:38028944:A:G	50	100	1	0.02778
12:38028972:A:G	50	100	1	0.01416
12:38029213:C:T	50	100	1	0.207
12:38029274:G:T	50	100	1	0.02923
12:38029288:T:C	50	100	1	0.02778
12:38029359:T:C	50	100	1	0.4016
12:38029427:G:A	50	100	1	0.02923
12:38029553:A:T	50	100	1	0.02923
12:38029576:G:A	50	100	1	0.03377
12:38029691:C:T	50	100	1	0.3624
12:38029757:C:T	50	100	1	0.01144
12:38029924:C:T	50	100	1	0.02923
12:38029968:C:T	50	100	1	0.01216
12:38029989:T:C	50	100	1	0.01235
12:38030016:C:T	50	100	1	0.1147
12:38030127:T:C	50	100	1	0.01253
12:38030172:C:A	50	100	1	0.02923
12:38030271:T:C	50	100	1	0.01162
12:38030287:C:T	50	100	1	0.3215
12:38030290:G:C	50	100	1	0.01235
12:38030393:A:G	50	100	1	0.02923
12:38030540:G:A	50	100	1	0.323
12:38030568:T:C	50	100	1	0.07698
12:38030666:C:A	50	100	1	0.02941
12:38030800:T:C	50	100	1	0.02923
12:38030869:C:T	50	100	1	0.3056
12:38030998:T:C	50	100	1	0.01416
12:38031018:G:C	50	100	0.98	0.02106
12:38031180:G:T	50	100	1	0.3057
12:38031204:T:A	50	100	1	0.01416
12:38031276:A:G	50	100	1	0.02778
12:38031428:T:A	50	100	1	0.0423
12:38031437:C:T	50	100	1	0.02923
12:38031492:G:A	50	100	1	0.3253
12:38031494:G:A	50	100	1	0.1146
12:38031514:T:C	50	100	1	0.01525
12:38031536:G:A	50	100	0.95	0.02923
12:38031537:C:T	50	100	1	0.2297
12:38031705:G:A	50	100	1	0.01162
12:38031722:A:C	50	100	1	0.02342
12:38031804:C:T	50	100	1	0.01235
12:38031836:G:C	50	100	0.99	0.1155
12:38031875:A:G	50	100	0.99	0.04829
12:38032072:C:T	50	100	1	0.02923
12:38032095:G:T	50	100	1	0.3139
12:38032178:G:A	50	100	1	0.03395
12:38032284:T:C	50	100	1	0.01235
12:38032414:C:T	50	100	1	0.0325
12:38032465:G:C	50	100	1	0.02923
12:38032466:G:A	50	100	1	0.02923
12:38032492:A:G	50	100	1	0.3054
12:38032513:C:G	50	100	1	0.3052
12:38032564:T:C	50	100	1	0.1993
12:38032604:A:C	50	100	1	0.4025
12:38032645:G:A	50	100	0.99	0.04811
12:38032665:G:A	50	100	1	0.02923
12:38032698:G:A	50	100	0.96	0.02996
12:38032706:C:T	50	100	1	0.02814
12:38032707:G:A	50	100	1	0.02923
12:38032709:G:A	50	100	1	0.04648
12:38032757:C:A	50	100	1	0.02923
12:38032930:G:A	50	100	1	0.2916
12:38033112:G:A	50	98	1	0.2918
12:38033243:T:C	50	100	1	0.122
12:38033334:T:A	50	100	1	0.122
12:38033340:C:A	50	100	1	0.01235
12:38033406:A:T	50	100	1	0.01779
12:38033411:A:G	50	100	1	0.02923
12:38033436:G:A	50	100	1	0.03504
12:38033604:A:G	50	100	1	0.01216
12:38033620:C:T	50	100	0.89	0.02923
12:38033831:G:A	50	96	1	0.3431
12:38033836:G:T	49	98	1	0.3431
12:38034010:G:A	50	100	1	0.01688
12:38034194:G:C	50	100	1	0.01235
12:38034278:T:A	50	100	1	0.02796
12:38034292:T:C	50	100	1	0.02778
12:38034457:G:A	50	100	1	0.01416
12:38034492:A:C	50	100	1	0.03468
12:38034537:G:A	50	100	1	0.01997
12:38034673:A:T	50	100	1	0.02923
12:38034786:T:C	50	100	1	0.01144
12:38034966:T:C	50	100	1	0.02923
12:38034980:A:G	50	100	1	0.02778
12:38035047:C:A	50	100	1	0.01997
12:38035172:A:T	50	100	0.99	0.02996
12:38035189:C:T	50	100	1	0.01997
12:38035208:T:A	50	100	1	0.01017
12:38035284:G:C	50	100	1	0.01144
12:38035285:C:A	50	100	1	0.01144
12:38035293:C:T	50	100	1	0.01997
12:38035364:C:G	50	100	1	0.02959
12:38035441:A:C	50	98	1	0.02941
12:38035492:A:C	50	100	1	0.02923
12:38035509:A:G	50	100	1	0.02778
12:38035665:T:C	50	100	0.85	0.01434
12:38035668:C:T	50	100	0.85	0.01434
12:38035671:C:G	50	100	0.85	0.01452
12:38035675:T:G	50	100	0.85	0.01452
12:38035869:G:C	50	98	1	0.02033
12:38035890:A:G	50	100	1	0.01162
12:38035991:A:G	50	100	1	0.01743
12:38036030:A:C	50	100	1	0.02923
12:38036082:C:A	50	100	1	0.02941
12:38036149:C:G	50	100	1	0.02923
12:38036324:T:A	50	100	0.87	0.02996
12:38036361:A:G	50	100	1	0.01997
12:38036378:T:G	50	100	1	0.01997
12:38036399:C:A	50	98	1	0.02923
12:38036474:T:C	50	100	1	0.01144
12:38036518:T:A	50	100	0.88	0.02941
12:38036527:C:T	50	100	1	0.02923
12:38036610:C:T	50	100	1	0.02923
12:38036780:A:T	50	100	1	0.01416
12:38036954:G:T	50	100	1	0.02941
12:38036996:C:A	50	100	1	0.02778
12:38037098:A:C	50	100	1	0.01253
12:38037145:T:G	50	100	1	0.02923
12:38037154:A:T	50	100	1	0.02923
12:38037170:A:G	50	100	1	0.02941
12:38037175:A:T	50	100	1	0.02923
12:38037208:A:G	50	100	1	0.01144
12:38037214:G:A	50	100	1	0.0118
12:38037217:A:G	50	100	1	0.01144
12:38037258:C:T	50	100	1	0.3135
12:38037279:G:C	50	100	1	0.1146
12:38037346:A:G	50	100	1	0.01235
12:38037356:G:A	50	100	1	0.2814
12:38037406:G:A	50	100	1	0.01216
12:38037527:G:A	50	100	1	0.1055
12:38037570:T:G	50	100	1	0.02923
12:38037604:G:T	50	100	1	0.01144
12:38037955:T:C	50	100	1	0.01688
12:38038114:A:C	50	100	1	0.02923
12:38038142:T:G	50	100	1	0.2542
12:38038207:C:A	50	100	1	0.3159
12:38038212:T:C	50	100	1	0.01144
12:38038243:C:T	50	100	1	0.0423
12:38038343:G:T	50	100	1	0.03468
12:38038598:A:T	50	100	1	0.02923
12:38038609:C:T	50	100	1	0.01144
12:38038771:T:C	50	100	1	0.01235
12:38038828:T:A	50	100	1	0.01688
12:38038905:G:A	50	100	1	0.01035
12:38039249:T:A	50	100	1	0.03232
12:38039276:C:T	50	100	1	0.2117
12:38039277:G:A	50	100	1	0.02923
12:38039420:G:A	50	100	1	0.2718
12:38039765:G:A	50	100	1	0.02923
12:38039958:G:T	49	100	1	0.02033
12:38039994:A:G	50	98	0.99	0.03994
12:38040127:A:G	50	100	1	0.02923
12:38040300:C:G	50	100	1	0.02923
12:38040450:T:A	50	100	1	0.01144
12:38040451:C:A	50	100	1	0.01144
12:38040638:A:T	50	100	1	0.02923
12:38040674:A:G	50	100	1	0.03341
12:38040699:G:A	50	100	1	0.02923
12:38040702:A:C	50	100	1	0.1149
12:38040831:A:G	50	100	1	0.01144
12:38041069:G:A	50	100	1	0.02923
12:38041588:G:A	50	100	1	0.02941
12:38041614:C:T	50	100	1	0.02941
12:38041767:G:A	50	100	1	0.3228
12:38041933:C:T	50	100	0.98	0.04575
12:38041965:T:G	50	100	1	0.2436
12:38042099:A:G	50	100	1	0.04012
12:38042211:G:A	50	100	1	0.02941
12:38042221:C:T	50	100	1	0.122
12:38042284:C:A	50	100	1	0.02923
12:38042308:T:A	50	100	1	0.02923
12:38042395:A:C	50	100	0.95	0.02233
12:38042433:G:A	50	98	1	0.3622
12:38042486:G:A	50	100	1	0.2878
12:38042697:T:C	50	100	1	0.3215
12:38042899:T:C	50	100	1	0.0276
12:38043064:C:A	50	100	1	0.0276
12:38043175:T:C	50	100	1	0.0276
12:38043250:G:A	50	100	1	0.02469
12:38043274:A:G	50	100	1	0.02923
12:38043305:G:A	50	100	1	0.02959
12:38043350:A:G	50	100	1	0.0118
12:38043383:C:T	50	100	1	0.01725
12:38043414:T:C	50	100	1	0.02923
12:38043575:C:A	50	100	1	0.3546
12:38043678:G:A	50	100	1	0.02869
12:38043821:A:T	50	100	1	0.01162
12:38044063:G:A	50	100	1	0.02923
12:38044100:G:A	50	100	1	0.02923
12:38044178:T:C	50	100	1	0.01216
12:38044232:A:G	50	100	1	0.02923
12:38044315:C:T	50	100	0.97	0.01144
12:38044373:C:T	50	100	0.95	0.02251
12:38044416:C:A	50	100	0.96	0.01688
12:38044749:T:A	50	100	0.98	0.02106
12:38045039:C:G	50	100	1	0.02923
12:38045367:A:G	50	100	1	0.02923
12:38045383:T:A	50	100	1	0.02923
12:38045401:C:T	50	100	1	0.3154
12:38045412:T:C	50	100	1	0.02941
12:38045429:G:A	50	100	1	0.02959
12:38045505:G:A	50	100	1	0.01144
12:38045561:A:G	49	100	1	0.02923
12:38045584:A:G	43	100	1	0.01271
12:38045645:G:C	49	100	0.98	0.02923
12:38045821:T:C	50	98	1	0.1146
12:38045827:A:C	50	100	1	0.02923
12:38045897:C:T	50	100	1	0.01688
12:38045911:T:C	50	100	0.98	0.02088
12:38045970:T:C	50	100	1	0.02923
12:38046045:C:A	50	100	1	0.02923
12:38046048:C:A	50	100	1	0.02923
12:38046119:A:T	50	100	1	0.3141
12:38046168:C:A	50	100	1	0.3215
12:38046175:A:G	50	100	1	0.01071
12:38046184:T:G	50	100	1	0.02923
12:38046360:G:A	50	100	1	0.01707
12:38046492:G:C	50	100	0.99	0.343
12:38046577:G:A	50	100	1	0.2894
12:38046619:C:T	50	100	1	0.02923
12:38046626:C:T	50	100	1	0.02923
12:38046629:A:G	50	100	1	0.02941
12:38046752:G:A	50	100	1	0.02923
12:38046889:C:G	50	100	1	0.01144
12:38046921:C:G	50	100	1	0.04757
12:38046961:A:T	50	100	1	0.2807
12:38047018:G:A	50	100	1	0.02923
12:38047051:T:G	50	100	1	0.02923
12:38047090:A:G	50	100	1	0.02923
12:38047093:A:G	50	100	1	0.01525
12:38047134:C:T	50	100	1	0.02869
12:38047318:G:A	50	100	1	0.04267
12:38047377:T:C	50	100	1	0.3197
12:38047452:G:A	50	100	1	0.3068
12:38047490:G:A	50	100	1	0.3068
12:38047621:G:A	50	100	1	0.03486
12:38047873:G:C	50	100	1	0.01253
12:38047910:G:T	50	100	1	0.07117
12:38047917:C:T	50	100	1	0.03105
12:38047949:C:T	50	100	1	0.01325
12:38047952:A:G	50	100	1	0.02923
12:38048007:C:T	50	98	1	0.3137
12:38048012:G:T	50	100	1	0.01997
12:38048026:T:C	50	100	0.9	0.0158
12:38048100:G:A	50	100	1	0.03286
12:38048109:A:G	50	100	1	0.02778
12:38048152:C:T	50	100	1	0.03486
12:38048344:T:C	50	100	1	0.04811
12:38048380:G:C	50	100	1	0.04757
12:38048391:G:A	50	100	1	0.01144
12:38048484:A:G	50	100	1	0.02923
12:38048499:C:T	49	100	1	0.1146
12:38048538:T:C	50	100	1	0.02923
12:38048545:C:T	50	100	0.99	0.1505
12:38048688:G:A	50	100	1	0.02923
12:38048721:A:G	50	100	1	0.02923
12:38048751:C:T	50	100	1	0.1146
12:38048771:T:C	50	100	1	0.3546
12:38048795:T:A	50	100	1	0.01144
12:38048826:G:A	50	100	1	0.01144
12:38048841:G:C	50	100	1	0.01144
12:38049052:C:G	50	100	1	0.01216
12:38049092:G:A	50	100	1	0.02342
12:38049108:G:A	50	100	1	0.0118
12:38049146:C:T	50	100	1	0.04775
12:38049189:C:T	50	100	1	0.04267
12:38049215:C:A	50	100	1	0.01144
12:38049270:G:A	50	100	1	0.2778
12:38049639:A:C	50	100	1	0.02923
12:38049714:C:T	50	100	1	0.01997
12:38049864:C:G	50	100	1	0.02923
12:38049907:A:T	50	100	1	0.4123
12:38049921:G:A	50	100	0.98	0.02869
12:38049950:C:T	50	100	1	0.01997
12:38049974:G:T	50	100	1	0.02923
12:38050024:A:G	50	100	1	0.02923
12:38050029:C:T	50	100	1	0.3068
12:38050072:C:G	50	100	1	0.0118
12:38050140:C:T	50	100	1	0.3146
12:38050254:G:A	50	100	1	0.2104
12:38050326:C:T	50	100	1	0.2711
12:38050408:G:A	50	100	1	0.04121
12:38050425:C:T	50	100	1	0.3139
12:38050672:G:A	50	100	1	0.04375
12:38050822:A:G	50	100	1	0.02923
12:38050824:C:T	50	100	1	0.01144
12:38050887:A:G	50	100	1	0.01688
12:38050974:G:T	50	100	1	0.2121
12:38051009:G:A	50	100	1	0.01997
12:38051035:G:A	50	100	1	0.3544
12:38051036:C:T	50	100	1	0.01725
12:38051178:C:T	50	100	1	0.01144
12:38051236:G:A	50	100	0.96	0.01144
12:38051381:T:G	50	100	1	0.02959
12:38051772:G:A	50	100	1	0.02923
12:38051808:C:T	50	100	1	0.0118
12:38051860:A:G	50	100	1	0.02923
12:38052047:C:G	50	100	1	0.1249
12:38052048:G:A	50	100	1	0.1249
12:38052309:G:A	50	100	1	0.2066
12:38052430:G:C	50	100	1	0.04121
12:38052450:G:C	50	100	1	0.3072
12:38052958:G:C	50	100	1	0.4018
12:38052998:T:C	50	100	1	0.3172
12:38053030:G:T	50	100	1	0.02923
12:38053059:C:T	50	100	1	0.2709
12:38053175:G:C	50	100	1	0.02923
12:38053220:G:C	50	100	1	0.02923
12:38053233:G:A	50	100	1	0.02524
12:38053367:C:G	50	100	1	0.02524
12:38053370:A:G	50	100	1	0.01235
12:38053412:C:T	50	100	1	0.02524
12:38053504:G:C	50	100	1	0.1371
12:38053577:G:A	50	100	1	0.01216
12:38053697:G:A	50	100	1	0.2709
12:38053862:G:C	50	100	1	0.04267
12:38053899:A:G	50	100	1	0.02941
12:38054141:G:C	50	100	1	0.3208
12:38054763:T:C	50	100	1	0.04067
12:38054775:C:T	50	100	1	0.02923
12:38054793:A:G	50	100	1	0.319
12:38054798:A:G	50	100	0.93	0.01162
12:38054919:G:C	50	100	1	0.02941
12:38055031:C:A	50	100	1	0.01852
12:38055076:C:T	50	100	1	0.02959
12:38055085:A:G	50	100	1	0.3206
12:38055108:T:C	50	100	1	0.0276
12:38055244:G:C	50	100	1	0.03286
12:38055279:C:T	50	100	1	0.3186
12:38055909:G:A	50	100	0.97	0.02487
12:38056245:G:A	50	98	1	0.4123
12:38056274:G:C	50	100	1	0.01253
12:38056552:A:T	50	100	1	0.321
12:38056619:T:C	50	100	1	0.3738
12:38056626:G:C	50	100	1	0.2976
12:38056685:G:A	50	100	0.98	0.02832
12:38056935:T:A	49	100	0.99	0.02869
12:38057088:A:C	50	100	1	0.2919
12:38057584:G:C	50	100	1	0.02923
12:38057608:T:A	50	100	1	0.01144
12:38057715:C:T	50	100	1	0.02923
12:38057861:A:C	50	100	0.94	0.03232
12:38057880:A:T	50	100	1	0.0207
12:38057881:G:T	50	100	1	0.0207
12:38058041:G:T	50	100	1	0.02941
12:38058109:C:T	50	100	1	0.03504
12:38058186:T:C	50	100	1	0.02959
12:38058280:A:G	50	100	1	0.02941
12:38058484:A:G	50	100	1	0.02941
12:38058580:C:T	49	100	1	0.04267
12:38058679:C:G	50	100	1	0.2101
12:38058765:C:G	49	100	1	0.02542
12:38058775:T:G	50	100	1	0.04085
12:38058992:A:C	50	100	1	0.02941
12:38059121:C:G	50	100	1	0.0276
12:38059138:C:G	49	100	1	0.02941
12:38059298:C:A	50	100	1	0.02941
12:38059379:A:G	50	100	1	0.01688
12:38059729:G:A	50	100	1	0.2066
12:38059884:C:T	50	100	1	0.3177
12:38059885:G:A	50	100	1	0.2306
12:38060003:T:C	50	100	0.95	0.02233
12:38060017:G:A	50	100	1	0.01235
12:38060075:G:A	50	100	1	0.01216
12:38060209:G:A	50	100	1	0.3076
12:38060436:T:C	50	100	1	0.01761
12:38060437:G:A	50	100	1	0.01779
12:38060678:C:G	49	100	0.96	0.02778
12:38060750:C:T	50	98	1	0.01688
12:38060751:A:G	50	98	0.7	0.01906
12:38060814:C:G	50	100	1	0.01144
12:38060928:C:T	49	100	0.97	0.04466
12:38061042:C:T	49	98	1	0.1147
12:38061043:G:A	50	100	1	0.02941
12:38061049:C:T	50	100	0.99	0.2155
12:38061155:C:T	41	97.6	1	0.0276
12:38061186:G:A	45	91.1	0.99	0.2068
12:38061204:A:T	49	98	1	0.0276
12:38061244:C:T	48	95.8	0.99	0.2106
12:38061301:C:T	49	95.9	0.99	0.09241
12:38061580:C:G	49	100	1	0.01144
12:38061660:C:T	50	100	1	0.03195
12:38061785:T:A	50	100	1	0.02923
12:38061790:G:C	50	100	1	0.02832
12:38061880:G:A	50	100	0.89	0.01126
12:38061961:T:A	50	100	0.74	0.01253
12:38062057:G:A	46	100	1	0.02941
12:38062219:C:A	50	100	1	0.0276
12:38062221:T:C	50	100	1	0.02941
12:38062235:A:G	50	100	1	0.4049
12:38062273:C:T	50	100	1	0.02959
12:38062282:C:A	50	100	1	0.0285
12:38062363:C:A	50	100	1	0.02941
12:38062374:G:A	50	100	1	0.1146
12:38062427:C:T	50	100	1	0.02505
12:38062641:C:A	50	100	1	0.01216
12:38062679:A:C	50	100	1	0.0276
12:38062908:T:C	50	100	1	0.0276
12:38063008:C:G	50	100	1	0.1146
12:38063194:G:A	50	100	1	0.01144
12:38063218:A:G	50	100	1	0.02941
12:38063335:C:A	50	100	1	0.02941
12:38063503:G:A	50	100	1	0.04139
12:38063747:G:T	50	100	1	0.02596
12:38063977:G:A	50	100	1	0.01235
12:38063979:G:A	50	100	1	0.01253
12:38064032:G:A	50	100	1	0.01144
12:38064033:G:A	50	100	1	0.01235
12:38064367:G:A	50	100	1	0.02832
12:38064382:C:T	50	100	1	0.01235
12:38064673:G:A	50	100	1	0.02941
12:38064750:G:A	50	100	1	0.01144
12:38064782:A:C	50	100	0.99	0.02941
12:38064994:A:T	50	100	1	0.02832
12:38065068:G:A	50	100	1	0.1146
12:38065104:C:T	50	100	1	0.3135
12:38065236:T:G	50	100	1	0.02941
12:38065347:G:A	50	100	1	0.05447
12:38065374:A:G	50	100	1	0.01144
12:38065661:C:T	50	100	1	0.0256
12:38065665:A:G	50	100	1	0.02941
12:38065870:A:G	50	100	1	0.321
12:38065990:G:A	50	100	1	0.01688
12:38066010:T:C	50	100	1	0.01398
12:38066071:G:A	50	100	1	0.02796
12:38066124:A:G	50	100	0.95	0.02941
12:38066161:C:G	50	100	0.95	0.02233
12:38066549:G:A	50	100	1	0.0256
12:38066751:G:A	50	100	1	0.116
12:38066921:G:A	50	100	1	0.01162
12:38066999:C:A	50	100	1	0.01144
12:38067138:C:T	50	100	1	0.3164
12:38067189:A:G	50	100	0.94	0.02869
12:38067230:T:G	50	100	1	0.02923
12:38067238:G:C	50	96	1	0.3504
12:38067442:C:G	50	100	1	0.02832
12:38067459:G:T	50	100	1	0.02959
12:38067577:C:T	50	100	0.99	0.0285
12:38067762:G:A	50	100	0.98	0.209
12:38067980:G:A	50	100	1	0.01144
12:38068210:A:T	50	100	1	0.02778
12:38068214:G:A	50	100	1	0.01688
12:38068227:A:G	50	96	0.99	0.3146
12:38068253:A:G	50	90	0.98	0.2493
12:38068255:A:G	50	98	0.99	0.1158
12:38068271:A:C	50	100	1	0.02941
12:38068278:C:T	49	100	0.99	0.2687
12:38068454:A:G	50	100	1	0.02923
12:38068464:C:T	50	100	1	0.02923
12:38068577:G:A	50	100	0.99	0.02923
12:38068715:A:G	50	100	1	0.04285
12:38068788:T:A	49	98	0.98	0.02905
12:38068811:A:G	50	100	1	0.02923
12:38068933:C:T	50	100	1	0.0256
12:38068938:T:C	50	100	1	0.02923
12:38069109:C:T	50	100	1	0.321
12:38069235:C:T	50	100	0.94	0.01198
12:38069307:A:G	50	100	1	0.02923
12:38069346:G:A	50	100	1	0.02869
12:38069430:T:A	50	100	0.99	0.2064
12:38069488:C:G	50	100	1	0.04829
12:38069684:A:G	50	100	1	0.01144
12:38069714:C:T	50	100	1	0.01144
12:38069741:C:T	50	100	0.98	0.04412
12:38069824:C:T	50	100	1	0.01144
12:38069864:A:G	50	100	1	0.02923
12:38069875:G:T	50	100	1	0.01253
12:38069906:A:G	50	100	1	0.03994
12:38069990:A:C	50	100	1	0.3649
12:38070046:A:G	50	100	1	0.03994
12:38070102:A:G	50	100	1	0.02941
12:38070111:G:T	50	100	1	0.01235
12:38070309:C:T	50	100	0.99	0.3183
12:38070399:G:A	50	100	1	0.02923
12:38070570:A:C	50	100	1	0.04067
12:38071070:A:C	50	100	1	0.01144
12:38071081:A:C	50	100	1	0.3586
12:38071117:G:A	50	100	0.98	0.3179
12:38071270:A:G	50	100	1	0.02941
12:38071316:A:G	50	98	1	0.4114
12:38071357:G:C	50	100	1	0.01235
12:38071516:C:T	50	100	1	0.3471
12:38071621:C:A	50	100	1	0.3179
12:38071659:G:A	50	100	1	0.1202
12:38071675:C:T	50	100	1	0.3179
12:38071698:C:T	50	100	0.99	0.2033
12:38071720:T:C	50	100	0.99	0.4129
12:38071819:G:C	49	100	1	0.3179
12:38071897:G:C	50	100	1	0.01235
12:38071943:T:A	50	100	1	0.01216
12:38072043:A:C	50	98	1	0.02923
12:38072123:A:G	50	100	1	0.02923
12:38072167:T:C	50	100	1	0.01416
12:38072257:G:T	50	100	0.78	0.01235
12:38072574:C:T	50	100	1	0.01216
12:38072710:A:G	50	100	1	0.02905
12:38072764:C:T	50	100	1	0.01144
12:38073023:G:T	50	92	0.98	0.3571
12:38073061:G:C	50	100	1	0.3206
12:38073093:T:C	50	100	1	0.0276
12:38073125:C:G	50	96	0.93	0.02996
12:38073126:C:A	50	100	1	0.01071
12:38073372:A:T	50	100	1	0.07117
12:38073396:A:G	50	100	1	0.02923
12:38073462:T:C	50	100	1	0.01779
12:38073569:T:C	50	100	1	0.0276
12:38073612:G:A	50	100	1	0.01235
12:38073695:C:T	50	100	1	0.0285
12:38073715:A:C	50	100	1	0.2716
12:38073730:A:C	50	100	1	0.04121
12:38073759:C:T	50	100	1	0.01235
12:38073889:G:A	50	100	0.78	0.01216
12:38073991:C:T	50	100	1	0.03794
12:38074027:G:A	50	96	1	0.4118
12:38074031:T:C	50	98	1	0.2431
12:38074128:G:C	50	100	1	0.3181
12:38074225:A:G	50	100	1	0.3181
12:38074228:A:G	50	100	1	0.3181
12:38074304:T:C	50	100	1	0.02923
12:38074335:C:G	50	100	1	0.0285
12:38074477:G:C	50	100	1	0.02905
12:38074779:C:T	50	100	1	0.01144
12:38074828:T:G	50	100	1	0.01144
12:38074834:A:T	50	100	1	0.04121
12:38074918:C:T	50	100	1	0.02923
12:38074942:G:A	49	81.6	1	0.3588
12:38075001:T:G	50	100	1	0.0236
12:38075026:G:A	48	83.3	1	0.3582
12:38075027:G:C	48	85.4	1	0.3295
12:38075055:G:A	50	100	1	0.02869
12:38075098:C:G	50	98	1	0.2035
12:38075121:C:T	50	100	1	0.02923
12:38075179:G:C	50	100	1	0.01688
12:38075262:C:T	50	100	0.98	0.03177
12:38075290:T:G	50	100	0.89	0.01707
12:38075357:C:T	50	100	1	0.3181
12:38075379:G:A	50	100	0.97	0.02378
12:38075457:T:G	50	100	1	0.2643
12:38075470:A:G	50	100	1	0.01235
12:38075471:G:A	50	100	1	0.01071
12:38075558:C:T	50	100	1	0.02923
12:38075667:T:A	49	83.7	0.98	0.1792
12:38075681:G:A	49	100	0.97	0.04993
12:38075749:T:G	43	90.7	0.99	0.3126
12:38075873:G:A	50	100	1	0.01924
12:38075936:G:A	50	100	1	0.3017
12:38075988:G:A	50	100	1	0.0285
12:38076017:C:G	50	100	1	0.02923
12:38076153:T:G	50	100	0.99	0.01053
12:38076234:T:C	50	100	1	0.01235
12:38076431:G:A	50	100	1	0.1142
12:38076447:G:A	50	100	0.96	0.03558
12:38076555:G:T	50	100	1	0.04012
12:38076622:A:G	50	100	1	0.01144
12:38076623:T:C	50	100	1	0.01543
12:38076652:C:T	50	100	1	0.1142
12:38077168:T:C	50	100	1	0.04012
12:38077275:A:T	50	100	1	0.01271
12:38077370:C:T	50	100	1	0.01852
12:38077622:A:G	50	100	1	0.04031
12:38077657:C:T	50	100	1	0.02923
12:38077796:C:G	50	100	1	0.02923
12:38078063:C:G	50	100	0.91	0.02941
12:38078149:G:C	50	100	1	0.02923
12:38078288:T:C	50	100	1	0.02923
12:38078453:T:A	50	100	0.99	0.3021
12:38078519:G:A	50	100	1	0.01235
12:38078608:G:A	50	100	0.99	0.04012
12:38078625:A:C	50	100	1	0.01271
12:38078871:A:G	50	100	0.99	0.09858
12:38078969:G:C	50	100	0.99	0.2357
12:38079016:C:A	50	100	1	0.01688
12:38079060:T:G	50	100	1	0.01216
12:38079084:T:C	50	100	1	0.02923
12:38079117:A:G	50	100	1	0.1196
12:38079161:C:T	50	100	1	0.02923
12:38079165:A:C	50	100	1	0.02923
12:38079272:G:A	50	100	1	0.01017
12:38079372:T:C	50	100	1	0.02923
12:38079404:C:T	50	100	0.99	0.3174
12:38079405:G:A	50	100	0.91	0.01071
12:38079412:C:T	50	100	1	0.02959
12:38079526:A:G	50	100	0.97	0.01144
12:38079662:G:C	50	100	1	0.3179
12:38079727:T:C	50	100	1	0.03794
12:38079998:T:C	50	100	0.99	0.2035
12:38080216:C:A	50	100	1	0.05483
12:38080246:A:G	50	100	1	0.02923
12:38080288:C:G	50	100	1	0.3179
12:38080290:G:A	50	100	1	0.02923
12:38080327:C:A	50	100	1	0.02869
12:38080402:T:G	50	98	1	0.02923
12:38080442:G:A	50	100	1	0.0118
12:38080483:A:G	50	100	0.96	0.02306
12:38080484:T:C	50	100	1	0.02923
12:38080500:G:A	50	100	1	0.0423
12:38080537:T:C	50	100	0.98	0.04012
12:38080743:T:G	50	100	1	0.01144
12:38080860:C:G	50	100	1	0.2716
12:38081201:T:C	50	100	1	0.1146
12:38081648:A:G	50	100	1	0.02923
12:38081663:G:A	50	100	1	0.4101
12:38081979:T:C	50	100	1	0.01144
12:38082045:G:C	50	100	1	0.3012
12:38082075:C:G	50	100	0.96	0.02251
12:38082135:C:G	50	100	1	0.01235
12:38082322:C:T	50	100	0.99	0.1071
12:38082458:C:T	50	100	1	0.3179
12:38082499:C:T	50	100	1	0.02778
12:38082620:T:A	50	100	1	0.02923
12:38082649:C:G	50	100	1	0.3179
12:38082725:C:T	50	100	1	0.02923
12:38082745:A:C	50	100	1	0.01144
12:38082971:C:T	50	100	1	0.1196
12:38083712:T:C	50	100	1	0.3166
12:38083816:A:C	50	100	1	0.01616
12:38083833:G:A	50	100	1	0.01144
12:38084087:G:A	50	100	0.99	0.03504
12:38084095:G:A	50	100	1	0.02923
12:38084104:C:T	50	100	1	0.01235
12:38084173:A:T	50	100	1	0.3163
12:38084436:A:G	50	100	0.99	0.1196
12:38084587:G:T	50	100	1	0.04139
12:38084873:C:T	50	100	1	0.3007
12:38085149:C:T	50	100	1	0.2035
12:38085239:T:G	50	100	1	0.02923
12:38085486:C:T	50	100	0.99	0.03794
12:38085556:A:C	50	100	1	0.02923
12:38085589:A:G	50	100	1	0.04121
12:38085685:G:A	50	100	0.99	0.3177
12:38086228:G:A	50	100	1	0.2326
12:38086478:C:T	50	100	1	0.3159
12:38086838:T:A	50	100	1	0.02923
12:38086905:G:A	50	100	1	0.01144
12:38086920:T:A	50	100	1	0.02923
12:38087027:G:C	50	100	1	0.02923
12:38087386:A:G	50	100	1	0.01144
12:38087465:T:C	50	100	1	0.0423
12:38087833:A:T	50	100	1	0.01235
12:38088273:C:T	50	100	1	0.2723
12:38088569:T:C	50	98	1	0.02923
12:38088740:C:G	50	100	0.98	0.0138
12:38088741:G:A	50	100	1	0.0285
12:38088751:C:T	50	100	1	0.02923
12:38088807:C:T	50	100	1	0.01144
12:38088822:G:A	50	100	1	0.01688
12:38088878:T:G	50	100	1	0.02542
12:38088886:G:A	50	100	0.81	0.01235
12:38088951:C:T	50	100	1	0.01144
12:38089094:A:G	50	100	0.98	0.01834
12:38089096:C:T	50	100	1	0.01543
12:38089219:C:T	50	100	1	0.309
12:38089278:T:G	50	100	1	0.01235
12:38089373:T:A	50	100	1	0.1198
12:38089696:G:A	50	100	1	0.2996
12:38089950:T:C	50	100	1	0.3177
12:38090119:C:G	50	100	1	0.01688
12:38090258:C:T	50	100	1	0.01852
12:38090297:T:G	50	100	1	0.01761
12:38090557:C:G	50	100	1	0.01144
12:38090712:T:A	50	100	1	0.1144
12:38091002:A:C	50	100	1	0.2765
12:38091016:C:A	50	100	1	0.02923
12:38091028:G:A	50	100	1	0.04049
12:38091078:C:T	50	100	1	0.3177
12:38091105:C:G	50	100	1	0.02923
12:38091155:T:C	50	100	0.97	0.02723
12:38091210:A:G	50	100	1	0.3177
12:38091408:T:C	50	100	1	0.12
12:38091444:C:A	50	100	1	0.3175
12:38091524:A:G	50	100	0.99	0.02869
12:38091604:C:T	50	100	1	0.01235
12:38091675:C:T	50	100	1	0.3159
12:38091690:A:G	50	100	1	0.01144
12:38091720:G:A	50	100	0.99	0.1175
12:38091776:A:G	50	100	0.89	0.02869
12:38091780:G:A	50	100	1	0.03268
12:38092098:G:A	50	100	0.9	0.02052
12:38092221:C:A	50	100	0.94	0.02923
12:38092244:G:T	50	100	1	0.02923
12:38092406:G:T	50	100	1	0.04121
12:38092505:G:A	50	100	1	0.09586
12:38092538:G:A	50	100	1	0.01162
12:38092617:C:T	50	100	1	0.02923
12:38092652:A:T	50	100	1	0.02996
12:38092793:G:A	50	100	1	0.01144
12:38093178:T:G	50	100	0.92	0.02269
12:38093284:G:A	50	100	0.96	0.01452
12:38093375:G:T	50	100	1	0.01852
12:38093803:A:C	50	98	0.93	0.0423
12:38093810:T:C	50	100	0.99	0.0285
12:38093905:A:G	49	100	1	0.0285
12:38094229:A:G	30	83.3	1	0.02832
12:38094531:A:G	50	98	1	0.2042
12:38094542:A:G	49	98	1	0.2041
12:38094564:G:A	50	100	1	0.01144
12:38094642:T:C	50	100	1	0.02923
12:38094695:C:G	50	100	1	0.3177
12:38094790:C:T	50	100	1	0.1198
12:38094797:T:A	50	100	1	0.3177
12:38094907:T:A	50	100	0.9	0.01235
12:38094910:C:T	50	100	1	0.2653
12:38094912:C:T	50	100	0.99	0.307
12:38095077:A:C	50	100	1	0.02923
12:38095181:T:C	50	100	1	0.02923
12:38095247:T:C	50	100	1	0.01634
12:38095322:T:C	50	100	1	0.01162
12:38095342:C:A	50	100	0.96	0.02142
12:38095425:A:C	50	100	1	0.01235
12:38095432:T:C	50	100	1	0.01543
12:38095461:C:T	50	100	0.96	0.02487
12:38095462:G:A	50	100	1	0.3177
12:38095546:A:C	50	100	1	0.3177
12:38095552:C:T	50	100	0.92	0.0285
12:38095569:C:T	50	100	1	0.01144
12:38095570:G:A	50	100	1	0.01743
12:38095722:A:G	50	100	1	0.01543
12:38095757:G:C	50	100	1	0.2033
12:38095799:T:G	50	100	1	0.02923
12:38095803:G:T	50	100	1	0.02923
12:38095806:A:C	50	100	1	0.02923
12:38095859:A:G	50	100	1	0.04067
12:38095870:G:A	50	100	1	0.02941
12:38095884:A:G	50	100	1	0.1198
12:38096019:C:T	50	100	1	0.02923
12:38096046:G:A	50	100	1	0.01235
12:38096191:C:T	50	100	1	0.01434
12:38096206:C:A	50	100	1	0.01543
12:38096285:A:C	50	100	1	0.01235
12:38096316:A:G	50	100	1	0.1144
12:38096455:C:G	50	100	1	0.3177
12:38096690:A:T	50	100	1	0.02923
12:38096722:T:A	50	100	1	0.3177
12:38097106:A:G	50	100	0.99	0.3958
12:38097152:T:C	50	100	1	0.01543
12:38097241:T:C	50	100	1	0.02832
12:38097290:T:A	50	100	0.89	0.02977
12:38097393:A:G	50	100	1	0.01471
12:38097934:G:A	50	100	1	0.01144
12:38097984:A:G	50	100	0.99	0.307
12:38098122:A:C	50	78	0.99	0.06373
12:38098172:G:C	50	100	1	0.02832
12:38098197:G:T	50	100	1	0.01271
12:38098583:T:A	50	100	1	0.04121
12:38098950:G:A	50	100	1	0.01688
12:38098983:C:G	50	100	0.91	0.01216
12:38099213:C:A	50	100	1	0.01144
12:38099245:T:G	50	100	1	0.0285
12:38099374:T:A	50	98	1	0.02977
12:38099406:C:T	49	100	1	0.04666
12:38099410:G:C	50	100	1	0.01688
12:38099632:G:C	50	100	1	0.01144
12:38100030:A:T	50	100	1	0.04067
12:38100105:C:T	50	100	1	0.01144
12:38100131:C:A	50	100	1	0.01688
12:38100332:C:A	50	100	1	0.4021
12:38100366:C:T	50	100	1	0.02923
12:38100404:G:A	50	100	1	0.02923
12:38100416:C:T	50	100	1	0.01053
12:38100744:C:A	49	100	0.96	0.0187
12:38100817:T:C	50	100	0.97	0.06046
12:38100880:C:T	50	100	1	0.02869
12:38100948:T:G	50	100	1	0.01144
12:38101328:C:A	50	100	1	0.02923
12:38101486:G:T	50	100	1	0.01071
12:38101609:A:G	50	100	0.85	0.03304
12:38101625:G:A	50	100	1	0.3177
12:38101839:A:G	50	100	1	0.01235
12:38102358:T:C	50	100	1	0.04285
12:38102596:A:G	50	100	1	0.02832
12:38102686:A:C	50	100	1	0.02923
12:38102838:T:G	50	100	1	0.3155
12:38102962:G:T	50	100	1	0.01144
12:38103616:C:T	50	100	1	0.01253
12:38103709:C:T	50	100	0.99	0.05229
12:38103862:A:G	50	100	1	0.02832
12:38103891:T:C	50	100	1	0.3613
12:38104220:C:G	50	100	1	0.01144
12:38104316:T:G	50	100	1	0.02923
12:38104349:A:G	49	98	1	0.3226
12:38104643:G:T	50	100	0.97	0.04176
12:38105015:G:T	50	100	1	0.1198
12:38105256:T:C	50	100	1	0.02941
12:38105378:T:C	50	100	1	0.3077
12:38105750:G:A	50	100	1	0.2023
12:38105767:C:G	50	100	1	0.02941
12:38105961:T:A	50	100	1	0.1198
12:38106181:G:C	50	100	1	0.2731
12:38106289:A:G	50	100	1	0.1198
12:38107043:C:T	50	100	1	0.02923
12:38107190:A:C	50	100	1	0.3155
12:38107593:C:A	50	100	1	0.03268
12:38108019:G:C	50	100	1	0.02923
12:38108544:G:A	50	100	1	0.3175
12:38108685:A:G	50	100	1	0.2732
12:38108727:A:G	50	100	1	0.01144
12:38109039:T:G	50	100	1	0.02923
12:38109144:C:T	50	100	1	0.2115
12:38109546:C:T	50	100	1	0.1198
12:38109651:G:A	50	100	1	0.0285
12:38109928:C:T	50	100	1	0.01434
12:38109929:G:A	50	100	0.9	0.01017
12:38110065:G:A	50	100	1	0.02923
12:38110177:C:A	50	100	1	0.0207
12:38110469:G:A	50	100	1	0.01688
12:38110486:C:T	50	100	1	0.2658
12:38110727:G:A	50	100	1	0.3174
12:38110820:G:C	50	100	1	0.02923
12:38110862:G:A	50	100	1	0.01235
12:38111077:A:G	50	100	1	0.01144
12:38111092:T:G	50	100	1	0.01598
12:38111439:A:C	50	100	1	0.01126
12:38111636:C:T	50	100	1	0.2032
12:38111678:T:C	50	100	1	0.02887
12:38111683:G:T	50	100	1	0.03341
12:38111858:T:C	50	100	1	0.3609
12:38111892:T:C	50	100	1	0.02524
12:38111898:G:A	50	100	0.94	0.01307
12:38112053:G:A	50	100	1	0.2033
12:38112231:T:C	50	100	1	0.04085
12:38112441:C:T	50	100	1	0.04085
12:38112595:T:C	50	88	0.95	0.3462
12:38112598:A:G	50	92	0.98	0.03177
12:38112600:A:G	50	100	1	0.3039
12:38112633:G:C	50	100	1	0.01235
12:38112713:C:T	50	100	0.98	0.01961
12:38112804:G:A	50	100	1	0.02923
12:38112826:C:A	50	100	1	0.02106
12:38112876:T:C	50	100	1	0.02923
12:38113021:G:T	50	100	1	0.0285
12:38113317:G:A	50	100	1	0.02142
12:38113569:A:G	50	100	1	0.01761
12:38113874:G:T	50	100	1	0.0285
12:38113933:C:G	50	100	1	0.01616
12:38114017:C:T	50	100	0.99	0.3355
12:38114128:C:T	50	100	0.9	0.01162
12:38114265:T:G	50	100	1	0.01107
12:38114378:T:G	50	100	0.96	0.1146
12:38114380:T:C	50	100	1	0.02977
12:38114382:A:G	50	100	1	0.2033
12:38115054:A:G	50	100	1	0.358
12:38115183:G:A	50	100	0.91	0.03105
12:38115237:C:A	50	100	1	0.02923
12:38115514:C:G	50	100	1	0.3179
12:38115515:G:A	50	100	1	0.1211
12:38115587:C:G	50	100	0.98	0.07099
12:38115603:G:A	50	100	1	0.04085
12:38115625:A:G	50	100	1	0.3179
12:38115654:A:G	50	100	1	0.04139
12:38115751:C:T	50	100	1	0.2033
12:38115932:C:T	50	100	1	0.0285
12:38115964:G:A	50	100	1	0.2972
12:38116003:G:A	50	100	0.96	0.01089
12:38116197:T:G	50	100	1	0.3179
12:38116235:C:T	50	100	0.99	0.3184
12:38116242:A:C	50	98	0.99	0.3025
12:38116245:A:G	50	100	0.98	0.02923
12:38116359:G:A	50	100	1	0.02923
12:38116670:G:A	50	100	1	0.4147
12:38116704:G:T	50	100	1	0.02923
12:38116764:T:C	50	100	0.98	0.02923
12:38116784:A:G	50	100	1	0.0285
12:38117305:A:T	50	100	1	0.01235
12:38117316:C:A	50	100	1	0.02923
12:38117575:C:T	50	100	1	0.2139
12:38117634:C:T	50	100	1	0.1146
12:38117687:C:A	50	100	1	0.3154
12:38117753:A:T	50	100	0.95	0.07099
12:38117933:G:T	50	100	1	0.2996
12:38118112:T:C	50	100	1	0.02941
12:38118299:G:T	50	100	1	0.02869
12:38118368:T:A	50	100	1	0.01253
12:38118469:C:T	50	100	1	0.01688
12:38118554:G:A	47	100	1	0.02052
12:38118889:G:A	50	100	1	0.02941
12:38118989:T:C	50	100	1	0.01089
12:38119010:T:G	50	100	1	0.2725
12:38119033:C:T	50	100	1	0.1146
12:38119153:C:T	50	100	1	0.01235
12:38119505:G:A	50	100	1	0.4021
12:38119559:C:T	50	100	1	0.3125
12:38119867:G:A	50	100	1	0.01543
12:38120043:G:A	50	100	1	0.3125
12:38120076:G:T	50	100	1	0.01089
12:38120104:T:C	50	100	1	0.01089
12:38120376:T:C	50	100	1	0.01089
12:38120480:C:T	50	100	1	0.1146
12:38120483:G:T	50	100	1	0.1146
12:38120545:T:A	50	100	1	0.2996
12:38120570:T:G	50	100	1	0.0285
12:38120739:A:G	50	100	1	0.01089
12:38121041:C:T	49	100	1	0.3179
12:38121070:G:A	50	100	1	0.3544
12:38121204:T:C	50	100	0.99	0.1271
12:38121313:C:T	50	100	1	0.01688
12:38121314:C:T	50	100	1	0.02941
12:38121540:C:T	50	100	1	0.02215
12:38122047:G:A	50	100	1	0.02941
12:38122164:A:C	50	100	1	0.01089
12:38122341:T:A	50	100	1	0.01543
12:38122485:C:T	50	100	1	0.1209
12:38122486:G:A	50	100	0.98	0.02977
12:38122596:C:T	50	100	1	0.02778
12:38122602:G:A	50	100	1	0.3179
12:38122697:C:T	50	100	1	0.01235
12:38122834:C:T	50	100	1	0.02941
12:38122944:T:A	50	100	1	0.0167
12:38123187:A:G	50	100	1	0.02941
12:38123237:C:T	50	100	1	0.02941
12:38123341:C:G	50	100	1	0.02941
12:38123534:C:T	50	100	0.98	0.02106
12:38123544:G:T	50	100	0.96	0.01253
12:38123665:A:G	50	100	1	0.307
12:38123711:T:G	50	100	0.97	0.02796
12:38123785:C:G	50	100	1	0.1196
12:38123958:A:C	50	100	1	0.02959
12:38124145:G:A	50	98	1	0.03032
12:38124243:G:C	50	100	1	0.04267
12:38124254:A:G	50	100	1	0.02941
12:38124319:T:C	50	100	1	0.0285
12:38124431:C:T	50	100	1	0.02941
12:38124475:C:T	50	100	1	0.02941
12:38124637:C:T	50	100	1	0.0187
12:38124707:G:T	50	100	1	0.3179
12:38124720:G:T	50	100	1	0.3125
12:38124850:T:G	50	100	1	0.3179
12:38125123:T:C	50	100	1	0.01235
12:38125130:T:C	50	100	1	0.04121
12:38125320:A:G	50	100	1	0.2727
12:38125537:T:C	50	100	1	0.3179
12:38125697:G:A	50	100	1	0.01852
12:38125848:C:T	50	100	1	0.02124
12:38125874:G:T	50	100	0.99	0.2656
12:38126023:G:A	50	100	1	0.02923
12:38126050:C:T	50	100	1	0.02923
12:38126093:G:A	50	100	1	0.0285
12:38126277:T:C	50	100	1	0.02923
12:38126494:A:G	50	100	1	0.02142
12:38126536:G:C	50	100	1	0.04139
12:38126543:T:C	50	100	1	0.0285
12:38126727:A:G	50	100	1	0.02923
12:38126816:C:T	50	100	1	0.2656
12:38126980:C:G	50	100	1	0.02923
12:38127156:A:T	50	98	1	0.04085
12:38127191:C:T	49	100	1	0.228
12:38127214:A:G	50	100	1	0.0285
12:38127474:G:A	50	100	1	0.1146
12:38127828:G:A	50	100	1	0.01235
12:38127840:A:G	50	100	1	0.3609
12:38127876:G:C	50	100	1	0.01688
12:38128211:G:A	50	100	1	0.03032
12:38128229:A:C	49	100	1	0.02088
12:38128478:G:A	50	100	1	0.02142
12:38128538:T:C	50	100	1	0.3224
12:38128802:G:T	50	100	1	0.0285
12:38128858:G:A	50	100	1	0.04267
12:38129031:T:C	50	100	1	0.3611
12:38129261:G:T	50	100	1	0.02124
12:38129470:G:A	50	100	1	0.02923
12:38129551:T:A	50	100	1	0.01089
12:38129599:G:A	50	100	1	0.01235
12:38129652:C:T	50	100	0.97	0.02778
12:38129703:T:C	50	100	1	0.09586
12:38129838:A:G	50	100	0.98	0.02106
12:38129903:G:A	50	100	1	0.3154
12:38129986:A:G	50	100	1	0.02923
12:38130267:C:T	50	100	1	0.04466
12:38130268:G:A	50	100	1	0.02923
12:38130403:T:C	50	100	0.99	0.04103
12:38130536:G:T	50	100	1	0.08497
12:38130575:T:C	50	100	1	0.02923
12:38130614:G:C	50	100	1	0.02923
12:38131043:G:C	50	100	1	0.02923
12:38131408:T:A	50	100	0.96	0.02814
12:38131679:C:T	50	100	1	0.01089
12:38131781:A:C	50	100	1	0.02923
12:38131980:C:T	50	100	1	0.01688
12:38132056:G:C	50	100	1	0.02923
12:38132152:T:A	50	100	1	0.02923
12:38132275:C:T	50	100	1	0.02941
12:38132344:T:C	50	100	1	0.02923
12:38132452:T:A	50	100	1	0.02923
12:38132497:G:T	50	100	1	0.3224
12:38132514:C:T	50	100	1	0.3181
12:38132525:A:T	50	100	1	0.0285
12:38132531:G:A	50	98	1	0.01906
12:38132585:T:C	50	100	1	0.3043
12:38132633:G:A	50	100	1	0.03377
12:38132810:A:C	50	100	1	0.2035
12:38132877:A:C	50	98	1	0.3606
12:38133060:C:A	50	100	1	0.0285
12:38133099:T:G	50	100	1	0.3043
12:38133171:A:G	50	100	1	0.02923
12:38133339:G:T	50	100	1	0.3181
12:38133436:C:A	50	100	1	0.02923
12:38133508:A:G	50	100	1	0.02923
12:38133668:C:A	50	100	1	0.02923
12:38133905:T:A	50	100	1	0.01235
12:38133911:C:T	50	100	1	0.3611
12:38134088:T:C	50	100	1	0.0285
12:38134115:C:A	50	100	1	0.02941
12:38134117:T:A	50	100	1	0.02959
12:38134382:C:T	50	100	1	0.02923
12:38134410:T:C	50	100	1	0.02923
12:38134429:C:A	50	100	1	0.3181
12:38134459:A:G	50	100	1	0.0285
12:38134501:G:A	50	100	1	0.01126
12:38134636:G:T	50	100	1	0.02923
12:38134685:T:G	50	100	1	0.1195
12:38134733:C:T	50	100	1	0.01235
12:38135433:A:G	50	100	1	0.02923
12:38135531:A:G	50	100	1	0.0285
12:38135689:C:T	50	100	0.99	0.3174
12:38135787:A:G	50	100	0.98	0.05374
12:38135832:G:A	50	100	1	0.01743
12:38136190:A:G	50	100	1	0.02469
12:38136325:G:C	50	100	1	0.01089
12:38136603:T:C	50	100	1	0.0285
12:38136735:C:T	50	100	1	0.02923
12:38136974:T:C	50	100	1	0.02923
12:38137042:C:T	50	100	1	0.02923
12:38137308:A:G	50	100	1	0.02814
12:38137380:C:T	50	100	1	0.01235
12:38137505:C:G	50	100	1	0.02923
12:38137519:C:T	50	100	1	0.04121
12:38137709:G:A	50	100	1	0.01852
12:38137735:A:G	50	100	1	0.02923
12:38137750:T:A	50	100	1	0.01688
12:38138109:T:C	50	100	1	0.02923
12:38138148:C:T	50	100	1	0.0285
12:38138149:G:C	50	100	1	0.2996
12:38138307:C:T	50	100	1	0.02052
12:38138435:A:G	50	100	1	0.01071
12:38138472:T:G	50	100	1	0.02941
12:38138629:C:G	50	100	1	0.3157
12:38138721:T:C	50	100	1	0.02923
12:38138892:A:G	50	100	1	0.1146
12:38139183:T:C	50	100	1	0.04121
12:38139363:T:A	50	100	1	0.1146
12:38139468:G:A	50	100	1	0.01235
12:38139502:C:T	50	100	1	0.2974
12:38139561:C:A	50	100	1	0.01398
12:38139809:T:G	50	100	1	0.3181
12:38139999:T:G	50	100	1	0.02923
12:38140404:G:A	50	100	1	0.2033
12:38140778:G:A	50	100	1	0.0118
12:38141788:T:C	50	100	1	0.02941
12:38141823:A:C	50	100	1	0.02923
12:38141859:T:C	50	100	1	0.0285
12:38141959:T:C	50	100	0.98	0.04448
12:38141975:A:C	50	100	1	0.01688
12:38142344:T:C	50	100	1	0.02923
12:38142413:T:C	50	100	1	0.02941
12:38142425:A:G	50	100	1	0.2035
12:38142497:A:G	50	100	1	0.1146
12:38142709:G:T	50	100	1	0.1146
12:38143196:C:T	50	100	1	0.01235
12:38143227:T:C	50	100	1	0.0285
12:38143383:C:T	50	100	0.94	0.01126
12:38143410:C:T	50	100	1	0.01688
12:38143433:A:G	50	100	1	0.04085
12:38143611:G:A	50	100	0.97	0.02269
12:38143690:G:A	44	100	1	0.01089
12:38143832:A:G	50	100	1	0.02923
12:38144276:G:A	50	100	1	0.1147
12:38144529:G:A	50	100	1	0.2033
12:38144926:G:A	50	100	1	0.04285
12:38145088:G:A	50	100	1	0.1255
12:38145219:G:A	50	100	1	0.1146
12:38145247:C:T	50	100	1	0.02923
12:38145287:T:C	50	100	1	0.01616
12:38145486:T:C	50	100	1	0.2035
12:38145634:C:A	50	100	1	0.1146
12:38145790:C:A	50	100	1	0.02923
12:38145844:G:A	50	100	0.91	0.01089
12:38145846:G:A	50	100	1	0.01089
12:38146026:T:C	50	100	1	0.01688
12:38146203:T:C	50	100	1	0.02923
12:38146401:A:T	50	100	1	0.04121
12:38146466:A:G	50	100	0.94	0.0285
12:38146489:T:A	50	100	1	0.1576
12:38146958:C:T	50	100	0.99	0.3295
12:38147083:T:C	50	100	1	0.01452
12:38147119:C:T	50	100	1	0.01543
12:38147255:C:T	50	100	0.98	0.03613
12:38147285:G:C	50	100	1	0.02923
12:38147379:T:A	50	100	1	0.01089
12:38147423:C:T	50	100	1	0.01761
12:38147470:A:G	50	100	1	0.01688
12:38147564:C:T	50	100	1	0.1983
12:38147637:T:C	50	100	1	0.02832
12:38147866:T:A	50	100	1	0.2015
12:38147993:C:T	50	100	1	0.02923
12:38148517:T:C	50	100	1	0.02923
12:38148600:G:A	50	100	1	0.02923
12:38148793:T:A	50	100	1	0.04847
12:38148938:G:T	49	100	1	0.1146
12:38149011:C:G	50	100	1	0.3154
12:38149086:A:G	50	100	0.98	0.0256
12:38149506:T:C	50	100	0.99	0.08588
12:38149537:T:C	50	100	1	0.02923
12:38149549:C:A	50	100	1	0.1146
12:38149550:C:T	50	100	0.99	0.2996
12:38149572:C:T	50	100	1	0.02923
12:38149705:T:G	50	100	1	0.02923
12:38149734:C:T	50	100	1	0.02923
12:38149742:C:T	50	100	1	0.01089
12:38149743:A:G	50	100	1	0.02832
12:38149750:G:A	50	100	1	0.0305
12:38149756:A:C	50	100	1	0.02832
12:38149757:G:A	50	100	1	0.02923
12:38149979:C:T	50	100	1	0.02651
12:38150130:C:T	50	100	1	0.01888
12:38150227:A:C	50	100	1	0.01271
12:38150298:G:A	50	100	1	0.01779
12:38150314:A:G	50	100	1	0.02923
12:38150386:G:A	50	100	1	0.01089
12:38150583:C:T	50	100	1	0.01688
12:38150626:G:A	50	100	1	0.01725
12:38150688:C:T	50	98	1	0.02959
12:38150994:C:T	50	100	1	0.02959
12:38151061:G:A	50	100	1	0.0285
12:38151093:G:A	50	100	1	0.02923
12:38151231:C:T	50	100	1	0.04085
12:38151271:G:C	50	100	1	0.02832
12:38151413:G:T	50	100	1	0.02923
12:38151460:A:G	50	100	1	0.02923
12:38151902:G:A	50	100	1	0.01089
12:38152013:T:C	50	100	1	0.1547
12:38152222:G:A	50	100	1	0.01126
12:38152604:C:T	50	100	1	0.2996
12:38152610:C:A	50	100	1	0.01852
12:38152926:C:A	50	100	1	0.0285
12:38153023:G:T	49	100	0.95	0.0325
12:38153050:G:A	50	100	1	0.02959
12:38153099:G:T	50	100	1	0.02669
12:38153351:G:C	49	100	0.97	0.1142
12:38153470:A:T	50	100	1	0.01688
12:38153867:A:C	50	100	0.99	0.02941
12:38153898:G:C	50	100	1	0.04121
12:38154112:T:C	50	100	1	0.01126
12:38154152:A:C	50	100	1	0.2079
12:38154156:C:A	50	100	1	0.2026
12:38154164:T:C	50	100	1	0.03105
12:38154167:G:A	50	100	1	0.2026
12:38154351:G:C	50	100	1	0.02923
12:38154360:G:A	50	100	1	0.2996
12:38154471:C:T	50	100	1	0.3155
12:38154603:C:T	50	100	1	0.01688
12:38154650:G:A	50	100	1	0.03359
12:38154827:G:T	50	100	1	0.01688
12:38154865:C:G	49	100	1	0.02923
12:38154896:A:G	50	100	1	0.08497
12:38154951:T:C	50	100	1	0.02959
12:38155592:T:C	50	100	1	0.01888
12:38155625:C:T	50	100	1	0.02923
12:38155882:G:A	48	100	1	0.02923
12:38155940:G:A	50	100	1	0.01634
12:38156061:T:C	50	100	1	0.01089
12:38156221:G:C	50	100	1	0.02923
12:38156301:C:T	50	100	0.98	0.02106
12:38156451:A:G	50	100	0.94	0.02832
12:38156527:C:T	50	100	1	0.02923
12:38156566:A:G	50	100	1	0.1146
12:38156585:A:G	50	100	1	0.2996
12:38156588:A:C	49	100	1	0.0285
12:38156609:C:G	49	100	1	0.0285
12:38156642:C:T	49	100	1	0.1146
12:38156747:G:C	48	100	1	0.1578
12:38157398:G:A	50	100	1	0.1155
12:38157490:C:T	50	100	1	0.02923
12:38157699:C:A	50	100	1	0.01089
12:38157938:C:G	50	100	1	0.0285
12:38158158:G:A	49	100	1	0.01235
12:38158174:C:G	49	100	1	0.01089
12:38158404:T:G	50	100	1	0.02923
12:38158502:A:C	50	100	1	0.02832
12:38158580:C:A	50	100	1	0.02923
12:38158740:G:A	50	100	1	0.02923
12:38158769:G:A	50	100	1	0.02923
12:38158802:G:A	50	100	1	0.3154
12:38158986:T:C	50	100	1	0.02923
12:38159280:C:T	50	100	1	0.01089
12:38159372:G:A	50	100	1	0.01089
12:38159455:C:G	50	100	1	0.02923
12:38159514:G:A	50	100	1	0.0659
12:38159558:A:G	50	100	1	0.02923
12:38159641:C:T	50	100	1	0.03086
12:38159820:G:A	50	100	1	0.01235
12:38160159:G:A	50	100	1	0.1202
12:38160171:A:G	50	100	0.97	0.02778
12:38160331:G:C	50	100	1	0.02832
12:38160350:G:A	50	100	1	0.4386
12:38160373:T:G	50	100	1	0.1438
12:38160774:C:T	50	100	1	0.1213
12:38160921:G:A	50	100	0.98	0.01634
12:38160962:C:T	50	100	1	0.1209
12:38161157:G:A	50	100	1	0.4824
12:38161369:C:T	50	100	1	0.04067
12:38161733:G:A	50	100	1	0.3095
12:38161742:A:C	50	100	1	0.01852
12:38161881:T:C	49	100	1	0.01852
12:38162370:G:A	50	100	1	0.2972
12:38162729:T:A	50	100	1	0.01688
12:38162857:G:C	50	100	1	0.02941
12:38163022:G:T	50	100	1	0.01089
12:38163196:C:T	50	100	1	0.01071
12:38163218:C:T	50	100	1	0.04212
12:38163276:C:T	50	100	1	0.02923
12:38163322:T:C	50	100	1	0.02923
12:38163367:G:C	50	100	1	0.02923
12:38163510:G:A	50	100	1	0.02923
12:38163599:C:T	50	100	1	0.0167
12:38163691:T:G	50	98	1	0.1737
12:38163812:A:C	50	100	0.97	0.02923
12:38163970:G:A	50	100	1	0.01688
12:38164084:A:C	50	100	1	0.203
12:38164527:C:G	50	100	1	0.02869
12:38164640:A:G	50	100	1	0.2411
12:38164846:C:G	50	100	1	0.02233
12:38165009:T:C	50	100	1	0.02923
12:38165430:C:T	50	100	1	0.01525
12:38165639:A:G	50	100	1	0.02578
12:38165711:A:C	50	100	0.87	0.01144
12:38166268:G:A	50	100	1	0.3012
12:38166360:C:A	50	100	1	0.0187
12:38166450:G:C	50	100	1	0.2021
12:38166490:A:T	50	100	1	0.02923
12:38166724:G:A	50	100	0.97	0.01997
12:38166729:G:A	50	100	1	0.1732
12:38167040:T:G	50	100	1	0.02923
12:38167408:C:G	50	100	1	0.1169
12:38167525:T:A	50	100	1	0.02923
12:38167624:G:A	50	100	1	0.02923
12:38167682:G:T	50	100	1	0.02923
12:38167862:G:A	50	100	1	0.01089
12:38167869:T:C	50	100	1	0.01688
12:38168432:C:A	50	100	1	0.1331
12:38168761:G:A	50	100	1	0.02923
12:38169104:C:T	50	100	0.98	0.02923
12:38169105:G:C	50	100	1	0.02578
12:38169174:G:A	50	100	1	0.05501
12:38169216:T:A	50	100	1	0.02578
12:38169340:C:T	50	100	1	0.1189
12:38169500:G:A	43	83.7	0.96	0.1138
12:38169504:A:G	42	95.2	0.86	0.04884
12:38169506:A:G	41	95.1	0.89	0.01561
12:38169508:A:G	42	95.2	0.96	0.02033
12:38169510:A:G	41	97.6	0.96	0.03558
12:38169512:A:G	41	95.1	0.9	0.02832
12:38169514:A:G	41	85.4	0.98	0.08878
12:38169516:A:G	41	92.7	0.99	0.03667
12:38169518:A:G	42	95.2	0.93	0.01525
12:38169571:T:C	48	95.8	1	0.1169
12:38170081:G:A	50	100	0.97	0.03468
12:38170621:A:G	50	100	0.96	0.02524
12:38170761:C:T	50	100	1	0.1175
12:38170783:G:A	50	100	1	0.03032
12:38170848:T:G	50	100	1	0.01688
12:38170923:T:G	50	100	1	0.1169
12:38171164:C:T	50	100	1	0.02923
12:38171507:A:C	50	100	1	0.144
12:38171772:C:T	50	100	1	0.01688
12:38171783:A:C	50	100	1	0.02233
12:38171834:A:T	50	100	1	0.2055
12:38172200:G:A	50	100	1	0.1175
12:38173105:C:T	50	100	1	0.01688
12:38173178:T:C	50	100	1	0.02923
12:38173390:A:G	50	100	0.99	0.12
12:38173681:A:T	50	100	1	0.01107
12:38173996:C:T	50	100	1	0.02923
12:38174275:G:C	50	100	1	0.01852
12:38174353:T:G	50	100	1	0.0285
12:38174357:T:C	50	100	1	0.01235
12:38174733:A:G	50	100	1	0.02923
12:38175000:A:C	50	100	1	0.01688
12:38175073:G:A	50	100	1	0.02142
12:38175283:C:G	50	100	1	0.02923
12:38175664:A:C	50	100	0.93	0.02923
12:38175717:G:A	50	100	1	0.01126
12:38175947:G:A	50	100	1	0.01235
12:38176259:A:T	50	100	1	0.4437
12:38176691:G:T	50	100	1	0.01071
12:38177224:C:A	50	100	1	0.03304
12:38177402:A:G	50	100	1	0.01688
12:38177418:T:G	50	100	1	0.3017
12:38178385:A:G	50	100	1	0.0256
12:38178417:C:T	50	100	1	0.02923
12:38178581:G:A	50	100	1	0.0256
12:38178650:G:A	50	100	0.99	0.203
12:38178653:T:C	50	100	1	0.02923
12:38178941:T:C	49	100	1	0.02923
12:38178944:A:T	50	100	1	0.1173
12:38179147:T:C	50	100	1	0.0256
12:38179310:G:T	50	100	1	0.2026
12:38179560:T:C	50	100	1	0.1189
12:38179887:T:C	50	100	1	0.4526
12:38180036:G:A	50	100	0.98	0.1189
12:38180037:C:T	50	100	1	0.2028
12:38180212:T:C	50	100	1	0.02923
12:38180457:A:G	50	100	1	0.01616
12:38180472:A:T	50	100	1	0.4072
12:38180630:C:T	50	100	1	0.02923
12:38180643:G:C	50	100	1	0.1169
12:38180717:G:A	50	100	1	0.01761
12:38180922:G:A	50	100	1	0.01089
12:38181309:T:A	50	100	1	0.02923
12:38181490:A:T	50	98	1	0.02796
12:38181555:G:T	50	100	1	0.01688
12:38181564:T:C	50	96	0.88	0.02487
12:38181898:G:A	49	100	1	0.01216
12:38181900:C:T	49	100	0.97	0.01979
12:38181922:C:T	50	100	1	0.01761
12:38182241:T:C	50	100	1	0.01779
12:38182307:T:G	50	100	1	0.02923
12:38182346:G:C	49	100	1	0.01688
12:38182462:C:T	50	100	1	0.01688
12:38182520:T:G	44	95.5	0.75	0.01688
12:38182523:T:G	40	97.5	0.94	0.03359
12:38182691:A:T	49	79.6	0.69	0.06972
12:38182692:A:T	45	100	0.98	0.0532
12:38182693:A:T	48	100	0.91	0.03286
12:38183166:C:T	50	98	1	0.06191
12:38183223:G:A	50	100	0.97	0.02487
12:38183490:T:C	50	100	1	0.02923
12:38183504:A:G	50	100	1	0.01416
12:38183545:C:T	50	100	0.99	0.285
12:38183599:G:A	50	100	1	0.0256
12:38183768:G:A	50	100	1	0.01235
12:38183864:T:C	48	97.9	1	0.3019
12:38183896:G:A	49	100	1	0.02923
12:38183930:A:G	50	100	1	0.01216
12:38183969:G:A	50	100	1	0.1331
12:38184022:A:T	49	100	0.93	0.02923
12:38184167:G:A	50	100	0.99	0.04448
12:38184190:G:T	50	100	1	0.4394
12:38184682:A:G	50	100	1	0.01071
12:38184807:C:T	50	98	1	0.03613
12:38184811:T:A	50	100	0.99	0.01924
12:38184827:A:G	50	100	1	0.03141
12:38184833:A:G	50	100	1	0.01089
12:38185010:T:C	50	100	1	0.01089
12:38185547:A:C	50	100	1	0.01235
12:38185566:A:C	50	100	0.99	0.0374
12:38185702:A:G	50	100	1	0.02923
12:38185796:A:G	50	100	1	0.02923
12:38186175:G:A	49	98	1	0.1184
12:38186330:A:T	50	100	1	0.02923
12:38186858:A:T	50	100	1	0.1347
12:38187264:C:A	50	100	0.94	0.04049
12:38187329:T:C	50	100	1	0.0256
12:38187386:T:C	50	100	1	0.02887
12:38187564:C:G	50	100	1	0.01235
12:38187665:G:A	50	100	0.95	0.02487
12:38187859:T:C	50	100	1	0.02923
12:38187985:T:A	50	100	1	0.02941
12:38188389:T:A	50	100	1	0.02233
12:38188419:A:G	50	100	1	0.1269
12:38188701:A:C	49	100	1	0.2981
12:38188759:A:G	50	100	1	0.02923
12:38188795:T:A	50	100	1	0.1347
12:38189126:T:G	50	100	1	0.02923
12:38189187:C:T	50	100	1	0.0216
12:38189763:T:G	50	100	1	0.02923
12:38189982:C:G	50	100	1	0.3005
12:38190194:A:G	50	100	1	0.02923
12:38190244:G:A	50	100	1	0.02923
12:38190404:A:T	50	100	1	0.03177
12:38190446:A:G	50	100	1	0.02923
12:38190464:T:C	50	100	1	0.0354
12:38190497:T:C	50	100	1	0.3003
12:38190535:G:A	50	100	1	0.02923
12:38190563:A:T	50	100	1	0.0118
12:38190666:G:T	50	100	1	0.02923
12:38190730:T:C	50	100	1	0.1347
12:38190925:T:G	50	100	1	0.1347
12:38190970:G:A	50	100	1	0.02923
12:38191003:A:G	50	100	1	0.02142
12:38191157:T:A	50	100	1	0.0354
12:38191319:C:T	50	100	1	0.02923
12:38191367:C:A	50	100	1	0.02923
12:38191409:T:G	50	100	1	0.02923
12:38191540:T:G	50	100	1	0.1347
12:38191823:T:C	50	100	1	0.01235
12:38191948:A:G	50	100	1	0.02887
12:38192105:A:T	50	100	1	0.08696
12:38192306:G:A	50	100	0.98	0.02923
12:38192369:G:A	50	100	1	0.02923
12:38192397:G:A	50	100	1	0.1347
12:38192557:C:T	50	100	1	0.02923
12:38192619:C:T	50	100	1	0.01216
12:38192719:T:A	50	100	1	0.02923
12:38192973:G:A	50	100	1	0.02941
12:38193135:T:C	50	100	1	0.02923
12:38193442:C:T	50	100	1	0.09604
12:38193822:A:T	50	100	1	0.3003
12:38193825:A:T	50	100	1	0.02923
12:38193856:G:T	50	100	1	0.01089
12:38193881:G:A	50	100	1	0.02923
12:38193902:G:C	50	100	1	0.02923
12:38194057:A:T	49	100	1	0.1932
12:38194236:C:T	50	100	1	0.01235
12:38194590:C:A	50	100	1	0.3001
12:38194728:T:A	50	100	1	0.1186
12:38194982:G:A	50	100	1	0.02923
12:38195120:T:C	50	100	1	0.02923
12:38195956:C:G	50	100	1	0.02923
12:38196033:G:T	50	100	0.98	0.0187
12:38196141:T:C	50	100	1	0.01235
12:38196390:G:A	50	100	1	0.02923
12:38196416:G:A	50	100	1	0.1347
12:38196439:G:A	50	100	1	0.2994
12:38196699:C:T	50	100	1	0.02887
12:38196757:C:A	50	100	1	0.02923
12:38196765:T:C	50	100	1	0.0285
12:38196800:T:C	50	100	1	0.1184
12:38197062:C:T	50	100	1	0.02923
12:38197209:C:T	50	100	1	0.02923
12:38197218:C:T	50	100	1	0.02723
12:38197600:G:A	50	100	1	0.02923
12:38197733:G:A	50	100	1	0.01707
12:38197802:T:C	50	98	1	0.02923
12:38197829:T:C	49	100	1	0.02923
12:38197851:G:A	50	100	1	0.09604
12:38197922:G:A	50	100	1	0.1349
12:38197972:G:A	50	100	1	0.0354
12:38198202:C:T	50	100	1	0.1347
12:38198211:C:G	50	100	1	0.02923
12:38198619:C:T	50	100	0.92	0.01216
12:38198627:T:C	50	100	1	0.01688
12:38198877:T:C	50	100	1	0.1184
12:38198916:G:T	50	100	1	0.01235
12:38198976:G:A	50	100	1	0.1347
12:38199116:G:C	50	100	1	0.2032
12:38199183:C:T	50	100	1	0.158
12:38199588:T:C	50	100	1	0.01089
12:38199692:C:T	50	100	1	0.01253
12:38199926:G:T	50	100	1	0.02941
12:38200202:G:A	50	100	1	0.1347
12:38200450:G:A	50	100	0.99	0.1347
12:38200557:T:C	50	100	1	0.01107
12:38200679:G:A	50	100	1	0.01688
12:38200727:G:C	50	100	1	0.1676
12:38200792:T:C	50	100	1	0.02923
12:38201590:G:A	50	100	1	0.2999
12:38201663:C:T	50	100	0.98	0.05374
12:38201678:G:A	50	100	1	0.02923
12:38201833:G:T	49	100	1	0.02923
12:38201983:G:A	50	100	1	0.01071
12:38202037:G:C	50	100	1	0.01089
12:38202136:G:A	50	100	1	0.01216
12:38202243:A:G	50	100	1	0.08842
12:38202442:G:T	50	98	1	0.2315
12:38202443:A:C	50	98	1	0.2315
12:38202553:G:T	50	100	1	0.03994
12:38202621:C:T	50	100	1	0.02887
12:38202731:G:A	50	100	1	0.02923
12:38202865:G:A	50	100	1	0.457
12:38203009:C:T	50	100	1	0.01235
12:38203045:G:A	50	100	1	0.01725
12:38203154:C:T	50	100	0.99	0.06173
12:38203378:G:T	50	100	1	0.02524
12:38203506:T:G	50	100	1	0.02923
12:38203560:A:G	50	100	1	0.01235
12:38204062:G:T	50	100	1	0.02923
12:38204148:T:A	50	100	1	0.0354
12:38204395:T:A	50	100	1	0.02923
12:38204400:T:C	50	100	1	0.01707
12:38204459:A:G	50	100	1	0.02923
12:38204507:T:C	50	100	1	0.1184
12:38204511:A:G	50	100	1	0.02505
12:38204591:G:C	50	100	1	0.01688
12:38204710:G:A	50	100	0.97	0.01979
12:38205220:T:C	50	100	1	0.01688
12:38205287:A:G	50	100	1	0.02923
12:38205832:C:T	50	100	1	0.1347
12:38205917:G:A	50	100	1	0.02923
12:38206042:G:A	50	100	1	0.02887
12:38206052:A:G	50	100	1	0.02923
12:38206268:G:T	50	100	1	0.01688
12:38206386:G:A	50	100	1	0.02923
12:38206635:C:T	50	98	1	0.01688
12:38206716:A:G	50	100	1	0.01089
12:38206759:C:G	50	98	1	0.01688
12:38206807:G:A	50	100	1	0.1171
12:38206838:A:T	50	100	1	0.02923
12:38206853:A:G	50	98	1	0.01616
12:38206976:A:G	49	100	1	0.02923
12:38207094:A:T	50	100	1	0.02923
12:38207211:T:G	50	100	1	0.2032
12:38207380:C:T	50	100	1	0.0138
12:38207693:C:T	50	100	0.95	0.02996
12:38207694:G:A	50	98	1	0.01144
12:38207787:A:G	50	100	1	0.1578
12:38207941:G:A	50	100	1	0.01235
12:38208110:C:A	50	100	1	0.03994
12:38208384:G:T	50	100	1	0.1578
12:38208418:A:G	50	100	1	0.02832
12:38208535:G:C	50	100	1	0.02923
12:38208612:G:A	50	100	1	0.02941
12:38209044:C:T	50	100	1	0.1345
12:38209055:C:A	50	100	1	0.01688
12:38209109:C:T	50	100	1	0.457
12:38209173:A:T	50	98	1	0.2981
12:38209329:A:G	50	100	1	0.01688
12:38209364:C:T	50	100	1	0.301
12:38209462:C:A	50	100	1	0.01089
12:38209693:A:C	50	100	1	0.1186
12:38209823:C:T	50	100	1	0.02923
12:38209839:C:G	50	100	0.99	0.1674
12:38210202:G:A	50	100	1	0.02923
12:38210287:G:C	50	100	1	0.02923
12:38210415:G:A	50	100	1	0.3008
12:38210665:G:A	50	100	1	0.01071
12:38210667:G:A	50	100	1	0.1576
12:38210989:T:C	50	100	1	0.1345
12:38211063:C:A	50	100	1	0.232
12:38211069:G:A	50	100	1	0.02505
12:38211440:T:A	50	98	1	0.05755
12:38211491:C:T	50	98	1	0.02669
12:38211548:A:T	50	100	1	0.01688
12:38211624:A:C	50	100	1	0.02941
12:38211708:T:G	50	100	1	0.01289
12:38212172:T:C	31	93.5	0.94	0.0276
12:38212279:A:C	49	100	1	0.01688
12:38212471:A:T	50	100	1	0.2028
12:38212616:C:G	50	100	1	0.2028
12:38212618:A:G	50	100	1	0.02288
12:38212818:C:T	50	100	1	0.02923
12:38212965:G:A	50	100	1	0.2529
12:38212974:G:A	50	98	1	0.02941
12:38213121:A:G	50	100	1	0.02923
12:38213122:T:G	50	100	1	0.01235
12:38213830:G:A	50	100	1	0.02923
12:38213953:A:G	50	100	1	0.02941
12:38214072:G:T	50	100	1	0.02923
12:38214077:C:T	50	100	1	0.02814
12:38214270:G:A	50	100	1	0.02923
12:38214278:C:A	50	100	1	0.1171
12:38214362:A:G	50	100	1	0.02923
12:38214458:T:A	50	100	1	0.02923
12:38215529:G:T	50	100	1	0.01235
12:38215560:G:A	50	100	0.99	0.03322
12:38215591:G:A	50	100	1	0.3021
12:38215742:G:A	50	100	1	0.01235
12:38215843:G:A	50	100	1	0.02941
12:38216303:G:C	50	100	1	0.01089
12:38216376:C:T	50	98	1	0.2026
12:38216462:T:C	50	100	1	0.02524
12:38216755:G:A	50	96	1	0.03086
12:38216896:G:T	50	100	1	0.02505
12:38216925:T:C	50	100	1	0.232
12:38217163:G:A	50	100	1	0.02524
12:38217537:C:A	50	100	1	0.01089
12:38217767:T:G	50	100	1	0.01688
12:38218191:A:G	50	100	1	0.02814
12:38218192:T:C	50	100	1	0.457
12:38218365:C:A	50	100	1	0.01216
12:38218711:T:C	50	100	1	0.1186
12:38218750:T:G	50	100	1	0.01688
12:38218769:T:C	50	100	1	0.2322
12:38218822:G:A	50	100	1	0.1578
12:38219111:G:C	50	100	0.99	0.3379
12:38219239:G:A	50	100	1	0.01235
12:38219250:G:T	50	100	1	0.0167
12:38219467:A:G	50	100	1	0.01235
12:38219629:C:T	50	100	1	0.02923
12:38220003:T:A	50	100	1	0.02306
12:38220139:C:G	50	100	1	0.02832
12:38220169:G:A	50	100	1	0.232
12:38220573:T:C	50	100	0.88	0.01126
12:38220705:T:A	50	100	1	0.02524
12:38220737:C:T	50	100	1	0.09604
12:38220867:C:T	50	100	1	0.457
12:38220901:A:G	50	100	1	0.02923
12:38220902:C:A	50	100	1	0.457
12:38220915:A:G	50	100	1	0.301
12:38221013:G:T	50	100	1	0.02923
12:38221033:G:A	50	100	1	0.1057
12:38221364:A:C	50	100	1	0.02941
12:38221369:C:T	50	100	1	0.02923
12:38221559:C:T	50	100	1	0.301
12:38221699:G:A	50	100	1	0.01235
12:38221709:G:A	50	100	1	0.01089
12:38221763:G:A	50	100	1	0.02524
12:38221796:C:A	50	100	1	0.01688
12:38221844:G:C	50	100	1	0.1184
12:38221965:T:A	50	100	1	0.01688
12:38222309:C:T	50	100	1	0.1345
12:38222518:C:G	50	100	1	0.1345
12:38222750:A:G	50	100	1	0.01089
12:38222778:G:A	50	100	1	0.01707
12:38222779:G:T	50	100	0.99	0.1164
12:38222884:A:T	50	100	1	0.01089
12:38223007:G:A	50	100	0.96	0.02451
12:38223060:T:A	50	100	1	0.02941
12:38223114:G:C	50	100	1	0.02923
12:38223125:G:C	50	100	1	0.02923
12:38223163:A:G	50	100	0.99	0.3364
12:38223201:T:C	50	100	0.91	0.01416
12:38223216:T:C	50	100	1	0.457
12:38223252:T:C	50	100	1	0.02923
12:38223318:G:T	50	100	1	0.02923
12:38223810:G:T	50	100	1	0.02142
12:38223891:T:A	50	100	1	0.01688
12:38223960:C:T	50	100	1	0.301
12:38224092:G:T	50	100	1	0.01107
12:38224278:G:A	50	100	1	0.02923
12:38224658:G:T	50	100	1	0.3364
12:38224871:G:T	50	100	1	0.2028
12:38224901:G:A	50	98	1	0.04103
12:38224988:T:C	50	100	1	0.01688
12:38225106:G:A	50	100	1	0.1171
12:38225395:C:T	50	98	1	0.01416
12:38225532:T:G	50	100	1	0.01089
12:38225537:G:A	50	100	1	0.301
12:38225687:T:C	50	100	1	0.08497
12:38225748:C:T	50	100	1	0.0285
12:38225794:T:A	50	100	0.97	0.02451
12:38225807:T:C	50	100	0.99	0.01688
12:38225824:A:G	50	100	1	0.0285
12:38226005:C:T	50	100	1	0.02941
12:38226083:T:A	50	100	0.96	0.04103
12:38226113:C:T	50	100	1	0.01235
12:38226364:G:C	50	100	1	0.02959
12:38226395:C:G	50	100	1	0.01688
12:38226406:C:A	50	100	1	0.01253
12:38226429:C:T	50	100	1	0.01235
12:38226430:A:G	50	100	1	0.01271
12:38226569:T:G	50	100	1	0.0167
12:38226620:T:G	50	100	1	0.01235
12:38226726:C:T	50	100	1	0.02869
12:38227224:T:G	50	98	1	0.02941
12:38227241:A:G	50	98	1	0.02941
12:38227338:C:T	50	98	1	0.02996
12:38227600:C:G	50	100	1	0.0187
12:38227671:G:A	50	100	1	0.01761
12:38227837:G:A	50	100	1	0.1345
12:38227863:A:G	50	100	1	0.4664
12:38228354:C:T	50	100	1	0.02215
12:38228419:A:G	50	100	1	0.01235
12:38228668:C:T	50	100	1	0.01235
12:38228684:T:C	50	100	1	0.02941
12:38229051:A:C	50	100	1	0.02941
12:38229111:G:T	50	100	1	0.02941
12:38229284:C:T	50	100	0.97	0.02869
12:38229340:C:T	50	100	1	0.2026
12:38229469:G:A	50	100	0.93	0.02887
12:38229502:T:C	50	100	1	0.3012
12:38229517:C:T	50	100	1	0.01235
12:38229847:T:C	50	100	1	0.3012
12:38229871:C:T	50	100	1	0.02941
12:38229872:G:A	50	100	1	0.01688
12:38230034:A:T	50	100	1	0.02505
12:38230194:C:T	50	100	1	0.01271
12:38230228:C:T	50	98	1	0.4664
12:38230262:A:T	50	100	1	0.02941
12:38230274:G:A	50	100	1	0.0285
12:38230286:G:A	50	98	1	0.4568
12:38230321:C:T	50	100	0.99	0.01652
12:38230540:C:G	50	100	1	0.1187
12:38230614:C:T	50	100	0.99	0.02977
12:38230647:G:T	50	100	1	0.01089
12:38230712:G:A	50	100	0.98	0.467
12:38230736:A:T	50	100	1	0.0285
12:38230817:C:T	50	100	1	0.1187
12:38230965:T:C	50	100	1	0.301
12:38230977:A:G	50	100	1	0.04031
12:38230993:T:C	50	100	1	0.02941
12:38231001:T:A	50	100	1	0.1184
12:38231086:G:A	50	100	1	0.03504
12:38231278:A:G	50	100	1	0.0285
12:38231292:G:T	50	100	1	0.02814
12:38231336:G:A	50	100	1	0.1184
12:38231671:C:A	50	100	1	0.4568
12:38231687:C:A	50	100	1	0.03268
12:38231734:T:C	50	100	1	0.01688
12:38231736:A:G	50	100	1	0.02814
12:38231756:G:T	50	100	1	0.0216
12:38231992:C:T	50	100	0.99	0.467
12:38232027:A:T	50	100	1	0.301
12:38232080:G:A	50	100	1	0.01688
12:38232206:C:G	50	98	1	0.3005
12:38232336:G:A	50	100	1	0.301
12:38232393:G:T	50	100	1	0.4592
12:38232549:A:G	50	100	0.99	0.203
12:38232626:T:C	50	100	1	0.02524
12:38232825:T:C	50	100	1	0.02941
12:38232879:G:T	50	100	1	0.01235
12:38232982:A:T	50	100	1	0.02959
12:38233362:T:C	50	100	1	0.04339
12:38233419:C:T	50	100	1	0.0285
12:38233507:C:A	50	100	1	0.02524
12:38233566:C:G	50	100	1	0.01688
12:38233608:G:A	50	100	1	0.01089
12:38233683:A:G	50	100	1	0.301
12:38233722:C:T	50	100	1	0.4003
12:38233796:G:T	50	100	1	0.05737
12:38233913:C:G	50	100	1	0.3012
12:38233916:A:G	50	100	1	0.1347
12:38234030:T:A	50	100	1	0.02941
12:38234345:C:A	50	100	1	0.3012
12:38234352:C:T	50	100	1	0.3012
12:38234723:A:G	50	100	1	0.02941
12:38234890:G:A	50	100	1	0.02887
12:38234947:T:A	50	98	1	0.4693
12:38235364:C:T	50	100	1	0.06863
12:38235393:T:C	50	100	1	0.02941
12:38235528:A:C	50	100	1	0.01525
12:38235544:G:C	50	100	1	0.02941
12:38235659:T:G	50	100	0.99	0.2908
12:38235692:G:A	50	98	0.99	0.2023
12:38235949:C:G	50	100	1	0.01434
12:38235956:C:T	50	100	1	0.04121
12:38235987:T:C	50	100	1	0.02905
12:38236020:A:G	50	100	1	0.01688
12:38236050:C:T	50	100	0.99	0.01471
12:38236058:C:T	50	100	0.99	0.03867
12:38236104:T:C	50	100	1	0.1509
12:38236126:G:A	50	100	1	0.1509
12:38236195:A:C	50	100	1	0.439
12:38236266:T:G	50	100	1	0.01071
12:38236295:C:T	50	100	1	0.2859
12:38236328:T:G	50	100	1	0.02923
12:38236426:T:G	50	100	1	0.02106
12:38236427:T:G	50	100	1	0.2627
12:38236696:A:T	50	100	1	0.01471
12:38236715:C:T	50	100	0.98	0.05392
12:38236895:A:G	50	100	1	0.01543
12:38237055:G:A	50	100	1	0.01144
12:38237073:G:A	50	100	1	0.02887
12:38237172:T:C	50	100	0.71	0.01235
12:38237277:C:T	50	100	1	0.4931
12:38237407:A:G	50	100	1	0.01089
12:38237942:G:A	50	100	1	0.03776
12:38238171:G:C	50	100	1	0.01235
12:38238321:G:A	50	100	1	0.01816
12:38238331:C:G	50	100	1	0.1509
12:38238606:G:A	50	100	1	0.4372
12:38238747:T:C	50	100	1	0.01089
12:38238862:G:A	50	100	1	0.1509
12:38239190:C:T	50	100	1	0.1182
12:38239283:G:A	50	100	1	0.1182
12:38239289:C:A	50	100	1	0.0305
12:38239470:C:A	50	100	1	0.01235
12:38239552:C:T	50	100	1	0.01816
12:38239708:G:A	50	100	1	0.01688
12:38239722:A:G	50	100	1	0.01216
12:38239782:C:A	50	100	1	0.03522
12:38239790:C:T	50	100	1	0.01235
12:38239891:A:T	50	98	1	0.2627
12:38240002:T:C	50	100	1	0.01688
12:38240009:C:T	50	100	1	0.01089
12:38240024:T:A	50	100	1	0.02887
12:38240058:A:T	50	100	1	0.1705
12:38240130:T:A	50	100	1	0.1509
12:38240563:A:T	50	96	0.99	0.2565
12:38240564:A:T	50	82	1	0.1362
12:38240565:T:A	47	97.9	1	0.06082
12:38240566:T:A	48	95.8	1	0.02905
12:38240580:G:A	50	100	0.99	0.01471
12:38240930:T:G	50	100	1	0.01688
12:38241057:C:T	50	100	1	0.01471
12:38241303:T:G	50	100	1	0.2228
12:38241751:C:A	50	100	1	0.02887
12:38242082:A:G	50	100	1	0.02923
12:38242176:T:G	50	100	1	0.1511
12:38242276:G:T	50	100	1	0.02887
12:38242476:C:A	47	93.6	1	0.2634
12:38242820:C:T	50	100	1	0.3954
12:38242849:A:C	50	100	1	0.02887
12:38243107:G:A	50	100	1	0.01688
12:38243177:C:T	50	100	1	0.4985
12:38243217:T:A	50	100	1	0.02905
12:38243419:T:G	50	100	1	0.01471
12:38243617:A:C	50	100	1	0.2627
12:38243659:T:G	50	100	1	0.2228
12:38243930:T:C	50	100	0.99	0.01471
12:38243985:C:T	50	100	1	0.02887
12:38244464:T:C	50	100	1	0.118
12:38244896:G:A	43	86	0.97	0.1411
12:38244908:A:G	46	97.8	1	0.0118
12:38244910:A:G	46	97.8	1	0.0118
12:38244973:G:A	50	100	0.94	0.01071
12:38245027:G:C	50	100	1	0.02033
12:38245489:C:T	50	98	1	0.01035
12:38245505:T:C	50	100	1	0.02905
12:38245672:T:A	50	100	1	0.4985
12:38245750:G:C	50	100	1	0.01725
12:38245910:C:T	50	100	1	0.1511
12:38246036:T:A	50	100	1	0.01235
12:38246088:A:G	50	100	1	0.01688
12:38246122:G:A	50	100	1	0.03014
12:38246369:T:C	50	100	1	0.02887
12:38246480:C:A	50	100	1	0.01688
12:38246509:C:G	50	100	1	0.01688
12:38246594:G:C	50	100	1	0.2623
12:38246663:A:G	50	100	1	0.02887
12:38246772:A:G	50	100	1	0.04757
12:38246811:A:C	50	100	1	0.1505
12:38247010:C:A	50	100	0.99	0.02124
12:38247166:T:G	50	100	1	0.03232
12:38247167:C:T	50	100	1	0.03232
12:38247431:T:C	50	100	1	0.02887
12:38247658:A:C	50	100	1	0.02887
12:38247701:G:A	50	100	1	0.1511
12:38248037:C:A	50	100	1	0.03068
12:38248254:T:C	50	100	1	0.02887
12:38248307:G:A	50	100	1	0.4074
12:38248444:C:T	50	100	1	0.01688
12:38248496:C:A	50	100	1	0.02905
12:38248760:C:A	50	100	1	0.2622
12:38248970:G:T	50	100	1	0.01688
12:38249119:A:G	50	100	1	0.02905
12:38249221:C:T	50	100	1	0.01543
12:38249495:G:A	50	100	1	0.1511
12:38249496:C:A	50	100	1	0.1507
12:38249733:C:T	50	100	1	0.01688
12:38249913:A:G	50	100	1	0.01688
12:38249996:C:T	50	100	1	0.02887
12:38250024:A:G	50	100	1	0.02633
12:38250219:G:A	50	100	0.85	0.01416
12:38250247:T:C	50	100	1	0.01071
12:38250280:C:T	50	100	1	0.01688
12:38250411:C:T	50	100	1	0.03794
12:38250678:T:A	50	100	1	0.01089
12:38250696:A:G	50	100	1	0.02905
12:38251069:C:T	50	100	1	0.01725
12:38251114:G:A	50	98	1	0.02887
12:38251345:T:G	50	100	1	0.2315
12:38251658:T:C	50	100	1	0.02887
12:38251849:T:G	50	100	1	0.01235
12:38252061:T:C	50	100	1	0.01089
12:38252253:C:T	50	100	1	0.01089
12:38252516:A:G	50	100	1	0.01089
12:38252542:G:T	50	100	1	0.02887
12:38252624:C:T	50	100	1	0.01216
12:38252714:G:A	50	100	1	0.01253
12:38252770:G:T	50	100	1	0.3513
12:38252842:G:T	50	100	1	0.01089
12:38253018:A:G	50	100	1	0.02887
12:38253040:G:T	50	100	1	0.02923
12:38253293:C:T	50	100	1	0.1511
12:38253792:T:G	50	100	1	0.02923
12:38253818:T:G	50	100	1	0.01688
12:38254026:G:A	50	100	1	0.4936
12:38254423:A:G	50	100	1	0.01816
12:38254479:T:C	49	100	1	0.03431
12:38254540:C:T	50	100	1	0.01235
12:38254803:T:G	50	100	1	0.01688
12:38255265:C:A	50	100	1	0.2622
12:38255462:A:G	50	100	1	0.1331
12:38255465:A:C	50	100	0.96	0.05501
12:38255605:T:G	50	100	1	0.01688
12:38255616:G:A	50	98	1	0.02977
12:38255711:C:T	50	100	0.96	0.02887
12:38255817:G:A	50	100	1	0.118
12:38256131:C:T	50	100	1	0.01235
12:38256149:C:T	50	100	1	0.2622
12:38256539:C:T	50	100	1	0.498
12:38256963:C:T	50	100	1	0.01089
12:38257251:A:G	50	100	1	0.02633
12:38257495:C:T	50	100	1	0.01688
12:38257549:A:C	50	100	1	0.09713
12:38257562:G:T	50	100	1	0.01089
12:38257573:G:A	50	100	1	0.02633
12:38257830:G:T	50	100	1	0.0118
12:38258102:G:A	50	100	1	0.01235
12:38258142:G:A	50	100	1	0.1182
12:38258295:C:G	50	100	1	0.01235
12:38258412:A:T	50	100	1	0.02905
12:38258588:T:C	50	100	1	0.04775
12:38258694:T:G	50	100	1	0.02887
12:38258717:G:A	50	100	1	0.2235
12:38258855:A:T	50	100	1	0.02887
12:38259234:C:T	50	100	1	0.2235
12:38259255:C:G	50	100	1	0.02869
12:38259560:T:C	50	100	1	0.2288
12:38259564:G:A	50	100	1	0.2622
12:38259611:A:G	50	100	1	0.4984
12:38259617:G:A	50	100	1	0.02905
12:38259803:A:G	50	100	0.98	0.396
12:38259861:T:C	50	100	1	0.02887
12:38259927:C:T	50	100	0.96	0.02977
12:38259971:C:T	50	100	1	0.02633
12:38260065:G:A	50	100	1	0.01725
12:38260083:T:C	50	100	1	0.04739
12:38260274:G:T	50	100	1	0.02633
12:38260364:G:A	50	100	1	0.2622
12:38260565:A:G	50	100	0.98	0.03867
12:38261273:G:T	50	100	1	0.02887
12:38261322:C:T	49	100	1	0.1331
12:38261430:C:A	50	100	1	0.0492
12:38261468:A:T	50	100	1	0.2622
12:38261603:T:G	50	100	1	0.2235
12:38261718:G:A	50	100	1	0.1511
12:38261787:A:G	50	100	1	0.02887
12:38262599:A:C	50	100	1	0.02905
12:38262684:G:A	50	100	1	0.02887
12:38263017:G:T	50	98	1	0.1309
12:38263155:A:G	50	100	1	0.05519
12:38263350:A:C	50	100	1	0.02887
12:38263441:A:G	50	100	1	0.03086
12:38263701:A:G	50	100	1	0.01979
12:38263723:T:C	50	98	0.85	0.03885
12:38263874:A:G	50	100	1	0.2623
12:38263956:G:A	50	100	0.98	0.1705
12:38264120:T:C	50	100	1	0.1511
12:38264474:A:G	50	100	1	0.02887
12:38264836:T:C	50	100	1	0.2623
12:38264965:G:A	50	100	1	0.04775
12:38264971:A:G	50	100	1	0.01235
12:38264973:C:A	50	100	0.95	0.01634
12:38265062:A:G	50	100	1	0.01688
12:38265096:T:A	49	100	1	0.02887
12:38265295:C:T	50	100	1	0.1511
12:38265337:G:A	50	100	1	0.02033
12:38265345:A:G	50	100	1	0.2233
12:38265588:G:A	50	100	1	0.01507
12:38265751:G:C	50	100	1	0.02887
12:38265760:C:T	50	100	1	0.02887
12:38266372:A:G	50	100	1	0.02887
12:38266419:T:C	50	100	1	0.2623
12:38266545:G:C	50	100	1	0.01089
12:38266580:C:A	50	100	1	0.03867
12:38266662:G:A	50	100	1	0.03322
12:38266742:T:C	50	100	1	0.02887
12:38266744:C:T	50	100	1	0.01089
12:38266801:C:A	50	100	1	0.01235
12:38267166:G:A	50	100	1	0.0463
12:38267257:A:C	50	100	1	0.4984
12:38267279:A:G	50	100	1	0.01688
12:38267337:C:T	50	100	1	0.1511
12:38267466:T:C	50	100	1	0.118
12:38268287:T:C	50	100	1	0.01816
12:38268460:A:C	46	82.6	0.68	0.04321
12:38268461:A:C	49	98	0.99	0.167
12:38268491:G:C	49	100	1	0.4984
12:38268554:G:A	50	100	1	0.01089
12:38268610:G:T	50	100	1	0.01216
12:38268675:T:C	50	100	1	0.02887
12:38268752:G:A	46	100	0.99	0.01652
12:38268774:C:G	50	100	1	0.02905
12:38268818:G:C	50	100	1	0.01725
12:38268865:T:C	50	100	1	0.02887
12:38268875:G:A	49	100	1	0.4984
12:38268877:A:T	50	100	1	0.02887
12:38268939:T:C	50	100	1	0.02923
12:38269081:A:G	50	100	1	0.4984
12:38269094:C:T	50	100	1	0.2233
12:38269675:C:T	50	100	1	0.01707
12:38269879:A:G	50	100	1	0.02887
12:38270029:G:A	50	100	1	0.2233
12:38270092:A:G	50	100	0.99	0.1512
12:38270322:C:T	50	100	1	0.2627
12:38270893:C:T	50	100	1	0.04666
12:38270931:T:G	50	100	1	0.01707
12:38271320:C:T	50	100	0.88	0.03395
12:38271377:G:A	50	100	1	0.0305
12:38271391:C:A	50	100	1	0.01707
12:38271610:G:A	50	100	1	0.2665
12:38271833:G:T	50	100	1	0.1505
12:38271878:G:T	50	98	1	0.118
12:38271961:A:T	50	100	0.99	0.02633
12:38271990:A:G	50	100	1	0.0305
12:38272183:C:T	50	100	1	0.02887
12:38272211:A:T	50	100	0.99	0.2231
12:38272249:C:T	50	100	0.94	0.02887
12:38272250:G:A	50	100	1	0.02633
12:38272302:C:A	50	100	1	0.01471
12:38272322:T:C	50	100	1	0.0325
12:38272330:C:T	50	100	1	0.01471
12:38272384:T:C	50	100	1	0.01089
12:38272466:T:G	50	100	1	0.02887
12:38272621:T:C	50	100	1	0.01089
12:38272890:G:A	50	100	1	0.02633
12:38272997:T:A	50	100	1	0.01707
12:38273019:G:A	50	100	1	0.2625
12:38273042:C:T	50	100	1	0.01543
12:38273168:A:T	50	100	1	0.01725
12:38273321:A:C	50	100	1	0.01489
12:38273482:C:T	50	100	1	0.02633
12:38273802:T:C	50	100	1	0.02633
12:38274283:T:G	50	100	1	0.01543
12:38274553:G:T	50	100	1	0.2627
12:38274843:A:G	50	100	1	0.02633
12:38274935:T:C	50	100	1	0.02887
12:38274940:T:A	50	100	1	0.04757
12:38275056:C:T	50	100	1	0.03341
12:38275257:C:T	50	100	1	0.01235
12:38275322:A:G	50	100	1	0.03686
12:38275405:A:G	50	100	1	0.02887
12:38275485:G:T	50	100	0.95	0.01434
12:38275530:A:G	50	100	1	0.02923
12:38275553:G:A	50	100	1	0.01235
12:38275593:G:C	50	100	1	0.4259
12:38275701:C:T	50	98	1	0.3972
12:38275703:C:T	50	100	1	0.02633
12:38275858:T:C	50	100	0.98	0.01525
12:38275912:G:C	50	100	0.96	0.01071
12:38276066:T:G	50	100	1	0.01707
12:38276117:G:T	49	89.8	1	0.4933
12:38276474:A:C	50	100	1	0.04757
12:38276523:A:G	50	100	1	0.1507
12:38276638:T:C	49	100	1	0.4966
12:38276717:G:T	50	100	1	0.2629
12:38276735:A:T	50	100	1	0.02869
12:38276755:C:G	50	100	1	0.02633
12:38276841:T:G	50	100	1	0.01543
12:38277091:G:A	50	100	1	0.4257
12:38277183:T:A	50	100	1	0.1327
12:38277480:G:A	50	100	1	0.4976
12:38277494:A:T	50	100	1	0.01543
12:38277624:T:C	50	100	1	0.02869
12:38277776:G:A	50	100	1	0.02887
12:38277778:T:C	50	100	1	0.02869
12:38278000:A:G	50	100	1	0.02977
12:38278147:C:A	50	100	0.99	0.1322
12:38278402:A:G	50	100	1	0.02869
12:38278557:T:G	50	100	1	0.1501
12:38278775:A:G	50	98	1	0.02633
12:38278882:A:T	50	100	1	0.01816
12:38278962:A:G	50	100	1	0.01743
12:38278985:G:C	50	100	1	0.2235
12:38279440:G:A	50	100	0.99	0.01743
12:38279471:C:T	50	100	0.91	0.01253
12:38279528:G:C	50	100	0.93	0.01416
12:38279838:T:A	50	100	1	0.01089
12:38280424:G:A	50	98	0.98	0.1501
12:38280771:C:G	50	100	0.99	0.02869
12:38280896:A:G	50	100	1	0.2625
12:38280920:A:T	50	100	0.99	0.02869
12:38281124:G:C	50	100	1	0.04031
12:38281960:G:A	50	100	0.98	0.02869
12:38282395:G:A	50	100	1	0.2625
12:38282578:C:G	50	100	1	0.04031
12:38282581:T:C	49	100	0.98	0.02869
12:38282783:C:T	50	100	1	0.4824
12:38282900:T:C	50	100	1	0.2224
12:38282908:T:G	50	100	0.99	0.02633
12:38283597:G:C	50	98	0.97	0.01489
12:38283606:T:C	50	98	0.99	0.4873
12:38283621:A:G	50	100	0.97	0.01471
12:38283688:T:C	50	100	1	0.01216
12:38284088:C:T	50	100	0.96	0.02869
12:38284339:T:C	50	100	1	0.04503
12:38284346:G:A	50	100	1	0.04503
12:38285211:T:C	50	98	1	0.0158
12:38285389:G:A	50	98	1	0.04012
12:38285773:C:T	50	98	1	0.4662
12:38285824:T:C	50	100	1	0.3076
12:38285871:G:A	50	100	1	0.01216
12:38286248:G:C	50	98	1	0.3077
12:38286376:C:A	50	100	0.97	0.0305
12:38286397:G:A	50	100	1	0.02905
12:38286770:A:G	50	100	1	0.04285
12:38286952:G:C	50	100	1	0.05065
12:38287136:G:T	50	100	1	0.2594
12:38287358:C:T	50	98	1	0.05428
12:38287616:A:T	50	100	1	0.01235
12:38287638:A:G	50	100	1	0.01216
12:38287790:C:T	50	100	1	0.01779
12:38287967:A:G	50	100	1	0.1229
12:38288150:A:G	50	100	1	0.0158
12:38288191:A:G	50	100	1	0.04285
12:38288242:C:A	50	100	1	0.04285
12:38288368:A:T	50	100	0.97	0.04285
12:38288457:T:G	50	98	1	0.01634
12:38288463:T:C	50	100	1	0.1225
12:38288464:G:A	50	100	1	0.1225
12:38288549:A:C	50	94	0.99	0.4946
12:38288589:C:T	50	100	1	0.3074
12:38288739:G:A	50	100	1	0.03994
12:38289093:T:C	50	100	1	0.06681
12:38289475:C:A	50	100	1	0.1541
12:38289664:T:C	50	100	1	0.01235
12:38289670:C:T	50	100	1	0.01725
12:38289935:C:T	49	100	0.99	0.04285
12:38290319:A:T	50	100	1	0.467
12:38290336:G:A	50	100	1	0.04394
12:38290374:C:T	50	100	1	0.04684
12:38290633:A:C	50	94	1	0.2556
12:38290634:A:C	50	100	0.88	0.01943
12:38290639:C:A	47	97.9	0.88	0.02197
12:38290656:A:C	50	100	1	0.1233
12:38290765:G:A	50	100	1	0.1233
12:38290772:G:A	50	100	1	0.04285
12:38291364:G:T	50	100	1	0.01126
12:38291591:C:T	50	98	1	0.04285
12:38291646:C:A	50	100	1	0.1233
12:38291991:T:A	50	100	1	0.01289
12:38292113:G:T	50	100	1	0.215
12:38292811:G:T	50	100	1	0.1233
12:38292823:C:T	50	100	1	0.04285
12:38293075:G:A	50	100	1	0.1233
12:38293177:A:G	50	100	1	0.3495
12:38293425:T:G	50	100	1	0.01743
12:38293632:C:T	50	100	1	0.3497
12:38293773:C:T	50	100	1	0.2151
12:38293955:A:G	50	100	1	0.2271
12:38294066:C:A	50	100	1	0.01235
12:38294162:T:G	50	100	1	0.3491
12:38294302:G:A	50	100	1	0.01307
12:38294327:C:T	50	100	0.99	0.01325
12:38294338:C:T	50	100	1	0.2623
12:38294404:G:T	50	100	1	0.04285
12:38294422:G:A	50	100	1	0.01053
12:38294803:C:T	50	100	1	0.05011
12:38295095:C:T	50	100	1	0.1227
12:38295104:C:T	50	100	1	0.01071
12:38295116:C:A	50	100	1	0.3499
12:38295377:G:A	50	100	1	0.3066
12:38295422:A:G	50	100	1	0.1233
12:38295573:C:T	50	100	1	0.01979
12:38295602:C:T	50	100	1	0.01235
12:38295751:A:G	50	100	1	0.01307
12:38295783:T:G	50	100	1	0.01598
12:38295886:C:A	50	100	1	0.01289
12:38296123:A:T	50	100	1	0.01507
12:38296135:A:G	50	100	1	0.3066
12:38296305:C:T	50	100	0.98	0.01053
12:38296552:G:A	50	100	1	0.466
12:38296630:A:G	50	100	1	0.3065
12:38296651:C:T	50	100	1	0.0374
12:38296704:T:A	50	100	0.96	0.03232
12:38296899:A:C	50	100	1	0.01398
12:38296912:C:T	50	100	1	0.0374
12:38296935:G:A	50	100	1	0.01089
12:38297375:T:C	50	100	1	0.1227
12:38297691:T:C	50	100	1	0.09822
12:38297702:A:G	50	100	1	0.03232
12:38297733:T:C	50	100	0.99	0.01979
12:38297738:T:C	50	100	1	0.04285
12:38298037:A:G	50	100	0.97	0.02306
12:38298158:A:G	50	100	1	0.01235
12:38298256:G:T	50	100	1	0.04285
12:38298401:T:C	50	100	1	0.3068
12:38298578:T:C	50	100	1	0.35
12:38298622:C:A	50	100	1	0.04303
12:38298657:G:A	50	100	1	0.03214
12:38298667:C:A	50	100	1	0.1233
12:38298723:G:A	50	100	1	0.01652
12:38298745:G:A	50	100	1	0.3068
12:38298800:C:T	50	100	1	0.01235
12:38298831:G:A	50	100	1	0.04285
12:38298933:T:C	50	100	1	0.01961
12:38299136:C:T	50	100	1	0.2275
12:38299176:C:T	50	100	1	0.03649
12:38299325:G:A	50	100	1	0.2669
12:38299357:G:A	50	100	1	0.1227
12:38299477:A:G	50	100	1	0.1227
12:38299594:C:T	50	100	0.93	0.01416
12:38299596:A:G	50	100	1	0.04321
12:38300217:A:G	50	100	1	0.09822
12:38300343:C:T	50	100	1	0.3068
12:38300500:A:G	50	100	1	0.1156
12:38300606:C:T	50	100	1	0.01071
12:38300763:C:T	50	100	1	0.01089
12:38300855:T:A	50	100	1	0.3066
12:38300885:G:A	50	100	0.99	0.1541
12:38301028:G:C	50	100	1	0.01307
12:38301154:T:C	50	100	1	0.04285
12:38301214:C:G	50	100	1	0.04285
12:38301934:T:A	50	100	1	0.01235
12:38301993:A:G	50	100	1	0.1233
12:38302194:A:T	50	100	1	0.01089
12:38302217:C:T	50	100	1	0.04285
12:38302550:C:G	50	98	1	0.3066
12:38302985:C:T	50	100	1	0.04285
12:38303007:A:C	50	100	1	0.1227
12:38303160:C:T	50	100	1	0.1233
12:38303281:A:G	50	100	1	0.2596
12:38303292:T:G	50	100	1	0.04357
12:38303298:A:T	50	100	1	0.04285
12:38303524:G:C	50	100	1	0.04285
12:38304253:G:A	50	100	1	0.04285
12:38304349:C:T	50	100	1	0.04285
12:38304352:A:G	50	100	1	0.04285
12:38304457:C:A	50	100	1	0.01071
12:38304581:T:C	50	100	1	0.01598
12:38304814:C:A	50	98	0.88	0.01652
12:38305026:C:A	50	100	1	0.2594
12:38305027:G:A	50	100	1	0.01071
12:38305300:G:C	50	100	1	0.04285
12:38305430:T:C	50	100	1	0.2273
12:38305894:T:C	50	100	1	0.3068
12:38306032:G:A	50	100	1	0.03232
12:38306335:C:T	50	100	1	0.04285
12:38306394:T:G	50	100	1	0.2048
12:38306812:G:C	50	100	1	0.01235
12:38307168:A:T	50	100	1	0.01507
12:38307428:T:C	50	100	1	0.35
12:38307479:C:T	50	100	1	0.01071
12:38307519:C:T	50	100	1	0.3068
12:38307534:T:C	50	100	1	0.04285
12:38307575:G:A	50	100	1	0.01598
12:38307739:G:A	50	100	1	0.01598
12:38307882:A:T	50	100	1	0.03232
12:38308000:T:G	50	100	1	0.04285
12:38308214:G:A	50	100	1	0.01307
12:38308684:A:T	50	100	1	0.01398
12:38308799:T:C	50	100	1	0.2587
12:38309178:A:C	50	100	1	0.3068
12:38309217:A:G	50	100	1	0.2596
12:38309358:G:T	50	98	1	0.35
12:38309557:G:T	50	98	1	0.3499
12:38309711:A:G	50	100	1	0.04303
12:38309830:C:G	50	100	0.93	0.01416
12:38309914:C:A	50	100	1	0.498
12:38310053:G:A	50	100	1	0.35
12:38310066:A:G	50	100	1	0.01126
12:38310358:C:A	50	100	0.99	0.04285
12:38310370:T:C	50	100	1	0.01598
12:38310486:A:G	50	100	1	0.01071
12:38310970:G:A	50	100	1	0.01071
12:38311017:A:T	50	100	1	0.3499
12:38311635:T:G	50	100	1	0.0955
12:38311865:C:T	50	100	1	0.01235
12:38312003:A:G	50	100	1	0.01507
12:38312194:C:A	50	100	1	0.1233
12:38312442:C:T	50	100	1	0.307
12:38312790:T:C	50	100	0.86	0.01416
12:38312892:T:C	50	100	1	0.01598
12:38313110:G:A	50	100	1	0.2596
12:38313140:G:A	50	100	1	0.3068
12:38313193:C:G	50	100	1	0.0305
12:38313840:A:C	50	100	1	0.1227
12:38314199:T:C	50	100	1	0.03849
12:38314246:T:G	50	100	1	0.01307
12:38314747:C:T	50	100	1	0.3068
12:38314782:T:C	50	100	1	0.04285
12:38315135:C:T	50	100	1	0.04357
12:38315264:G:A	50	100	1	0.01235
12:38315296:C:T	50	100	1	0.02524
12:38315963:C:T	50	100	1	0.4183
12:38315990:A:C	50	100	1	0.1233
12:38316132:C:G	50	100	1	0.04285
12:38316447:C:T	50	100	1	0.4181
12:38316474:G:T	50	100	1	0.01071
12:38316545:T:A	50	100	1	0.01307
12:38316591:C:G	50	100	1	0.01289
12:38316657:A:G	50	100	1	0.3068
12:38316721:G:A	50	100	1	0.2273
12:38316771:T:A	50	100	1	0.04321
12:38316781:C:T	50	100	1	0.3519
12:38317017:C:T	50	100	1	0.0394
12:38317218:T:C	50	100	1	0.2596
12:38317268:A:T	50	100	1	0.04702
12:38317401:T:C	50	100	1	0.3066
12:38317486:C:T	50	100	1	0.0394
12:38317856:G:A	50	100	1	0.4484
12:38317950:C:T	50	100	1	0.04285
12:38318340:C:G	50	100	1	0.04285
12:38318424:A:G	50	100	1	0.01598
12:38318500:G:A	50	100	1	0.01598
12:38318694:A:C	50	100	1	0.01598
12:38319419:C:T	50	100	1	0.01743
12:38319446:C:T	50	100	1	0.01743
12:38319457:A:G	50	100	1	0.04285
12:38319484:G:A	50	98	0.93	0.01416
12:38319943:C:T	50	100	1	0.3066
12:38319993:T:G	50	100	1	0.02251
12:38320095:C:A	50	100	1	0.03686
12:38321127:A:G	50	100	1	0.01307
12:38321198:A:G	50	100	1	0.2556
12:38321365:T:C	50	100	1	0.04412
12:38321425:A:G	50	100	1	0.01071
12:38321599:G:A	50	100	1	0.04285
12:38321665:G:A	50	100	1	0.3014
12:38321895:G:T	50	100	1	0.02124
12:38322163:T:G	50	100	1	0.3012
12:38322232:C:T	50	100	1	0.03686
12:38322560:A:C	50	100	1	0.01071
12:38322778:C:T	50	100	1	0.215
12:38322904:C:T	50	100	1	0.04285
12:38323670:G:T	50	100	1	0.1289
12:38323732:G:A	50	100	1	0.0394
12:38323876:T:C	50	100	1	0.2542
12:38324173:T:C	50	100	1	0.215
12:38324266:T:G	50	100	1	0.03086
12:38324336:C:A	50	100	1	0.04466
12:38324457:G:A	50	100	1	0.02124
12:38324521:A:G	50	98	1	0.1284
12:38325090:T:A	50	100	1	0.01035
12:38325270:G:A	50	100	1	0.04448
12:38325441:C:A	50	100	0.99	0.04339
12:38325452:A:G	50	100	1	0.04484
12:38325610:T:A	50	100	1	0.0394
12:38326000:G:A	50	100	1	0.2542
12:38326037:A:G	50	100	1	0.04285
12:38326117:G:A	50	100	0.96	0.04466
12:38326203:T:C	50	100	1	0.01071
12:38326249:G:A	50	100	1	0.2273
12:38326741:C:T	50	100	0.99	0.2275
12:38326853:A:G	50	100	1	0.04466
12:38326884:C:T	50	100	1	0.3017
12:38327451:G:A	50	98	1	0.04285
12:38327468:A:G	50	98	1	0.3462
12:38327501:C:G	50	100	1	0.02124
12:38327522:A:T	50	100	1	0.2046
12:38327603:G:A	50	100	1	0.04466
12:38327615:G:A	50	100	1	0.01307
12:38327660:A:T	50	100	1	0.3012
12:38327737:G:A	50	100	1	0.01071
12:38327845:A:G	50	100	1	0.01235
12:38328022:T:C	50	100	1	0.02124
12:38328658:G:A	50	100	1	0.3462
12:38328765:A:C	50	100	1	0.01235
12:38328998:G:T	50	100	1	0.02124
12:38329069:G:T	50	100	0.98	0.01398
12:38329242:A:G	50	100	1	0.01071
12:38329377:C:A	50	100	1	0.04466
12:38329579:A:G	50	100	1	0.3097
12:38329666:T:A	50	100	1	0.0394
12:38329758:T:A	49	100	0.99	0.1276
12:38329783:G:A	50	100	1	0.2996
12:38330049:G:C	50	100	1	0.03704
12:38330309:G:A	50	100	1	0.01071
12:38330341:A:G	49	95.9	1	0.3101
12:38330350:G:A	47	100	1	0.04285
12:38330375:C:G	47	97.9	0.97	0.01943
12:38330482:T:C	41	97.6	0.91	0.04757
12:38330487:T:C	44	86.4	0.98	0.3333
12:38330494:T:C	42	90.5	0.98	0.3381
12:38330568:G:A	50	100	1	0.2934
12:38330574:C:T	50	100	0.95	0.01471
12:38330618:C:T	50	100	1	0.01743
12:38330673:C:T	50	100	1	0.2062
12:38330762:G:A	49	100	1	0.02233
12:38330799:G:A	48	100	1	0.04466
12:38330907:G:T	50	100	1	0.3546
12:38331040:G:A	50	100	0.93	0.01344
12:38331080:G:C	50	100	1	0.01434
12:38331115:A:G	50	100	1	0.0394
12:38331155:C:T	49	100	1	0.04521
12:38331188:G:A	50	100	1	0.04339
12:38331189:G:A	49	100	1	0.04466
12:38331289:G:A	50	100	0.92	0.01253
12:38331297:A:G	50	100	1	0.04303
12:38331534:T:G	50	100	1	0.02142
12:38331848:C:A	50	100	1	0.01235
12:38331897:T:A	50	100	1	0.01743
12:38332110:A:G	50	100	1	0.04285
12:38332120:G:T	50	100	1	0.1543
12:38332322:T:C	50	100	1	0.299
12:38332324:G:C	50	100	1	0.01071
12:38332335:A:G	50	98	1	0.3869
12:38332362:G:C	50	100	1	0.05519
12:38332493:G:A	50	100	1	0.02469
12:38332622:A:G	50	100	1	0.2148
12:38332640:A:G	50	100	1	0.04412
12:38332673:A:G	50	100	0.97	0.01162
12:38332731:C:T	50	100	1	0.01089
12:38332838:A:G	50	100	1	0.3453
12:38332851:A:G	50	100	1	0.01289
12:38332877:T:C	50	98	1	0.3453
12:38332878:G:T	50	100	1	0.01235
12:38333138:G:A	50	100	1	0.04484
12:38333183:C:T	50	100	1	0.04303
12:38333213:C:T	50	100	1	0.01235
12:38333235:C:T	50	100	1	0.1329
12:38333347:G:A	50	100	1	0.01198
12:38333418:G:A	50	100	1	0.1325
12:38333425:T:A	50	100	1	0.04702
12:38333552:G:T	50	100	1	0.02124
12:38333611:C:G	50	100	1	0.3001
12:38333759:A:G	50	94	0.9	0.03849
12:38334385:T:C	50	100	1	0.02524
12:38334447:G:A	50	100	1	0.01979
12:38334531:C:T	50	100	1	0.02124
12:38334564:G:C	50	100	1	0.03232
12:38334567:A:G	50	100	1	0.01307
12:38334644:T:A	50	98	0.86	0.07861
12:38334645:T:A	50	100	0.99	0.07244
12:38334771:C:T	50	100	0.92	0.01071
12:38334866:G:T	50	100	1	0.3916
12:38334870:G:A	50	100	0.93	0.01416
12:38334929:G:A	50	100	1	0.04303
12:38335006:G:A	50	100	1	0.04484
12:38335152:C:G	50	100	1	0.04303
12:38335153:G:A	50	100	1	0.04303
12:38335187:C:A	50	100	1	0.01071
12:38335213:T:G	48	100	1	0.01107
12:38335246:T:G	46	84.8	0.96	0.2391
12:38335301:C:A	50	98	1	0.2533
12:38335740:T:C	50	100	0.99	0.2266
12:38336023:T:C	50	100	0.99	0.1527
12:38336102:A:G	50	100	0.99	0.2157
12:38336140:C:A	50	100	0.99	0.1826
12:38336369:A:C	50	100	1	0.01688
12:38336536:C:A	50	100	1	0.03922
12:38336621:A:G	50	96	0.97	0.3462
12:38336653:C:T	50	100	1	0.2531
12:38336657:C:T	50	100	1	0.02124
12:38336669:C:T	50	100	1	0.3001
12:38337088:G:C	50	100	1	0.01235
12:38337122:C:T	50	98	1	0.04484
12:38337132:A:G	50	98	1	0.04503
12:38337269:C:T	50	100	0.93	0.01416
12:38337287:A:G	50	100	1	0.02124
12:38337490:C:A	50	100	1	0.04484
12:38337648:T:A	50	100	1	0.01089
12:38337901:C:T	50	100	1	0.01071
12:38338068:T:C	50	100	1	0.04484
12:38338213:A:G	50	100	1	0.02124
12:38338225:C:A	50	100	1	0.04321
12:38338256:C:T	50	88	1	0.4161
12:38338298:G:A	49	100	1	0.04303
12:38338351:T:C	50	100	1	0.01761
12:38338418:A:G	50	100	1	0.02124
12:38338572:C:T	50	100	1	0.1247
12:38338697:G:A	50	100	1	0.1329
12:38339126:T:G	50	100	1	0.01071
12:38339137:A:T	50	100	1	0.3453
12:38339266:T:A	50	100	1	0.01235
12:38339292:A:G	50	100	1	0.1329
12:38339394:G:A	50	100	1	0.01271
12:38339468:G:A	50	100	1	0.04702
12:38339469:C:T	50	100	1	0.04484
12:38339622:T:C	50	100	1	0.3453
12:38339673:T:A	50	100	1	0.2531
12:38339791:T:G	50	100	1	0.01071
12:38339825:G:C	50	100	1	0.3001
12:38339831:G:A	50	100	0.98	0.05392
12:38339904:C:T	50	100	1	0.2264
12:38339955:C:T	50	100	1	0.04503
12:38340260:G:T	50	100	1	0.3453
12:38340264:A:G	50	100	1	0.01198
12:38340369:A:G	50	100	1	0.2529
12:38340394:G:A	50	100	1	0.01235
12:38340515:C:T	50	100	1	0.2262
12:38340524:G:A	50	100	1	0.205
12:38340740:C:T	50	100	1	0.2531
12:38340872:G:A	50	100	1	0.01761
12:38340912:C:G	50	100	1	0.04484
12:38340948:T:C	50	100	1	0.3916
12:38341120:C:T	50	100	1	0.2531
12:38341146:A:C	50	100	1	0.04303
12:38341459:A:G	50	100	1	0.3455
12:38342001:G:A	50	100	1	0.3455
12:38342309:G:A	50	100	1	0.01235
12:38342393:C:T	50	100	1	0.2262
12:38342517:T:C	50	100	1	0.04484
12:38342546:T:A	50	100	1	0.04303
12:38342640:T:G	50	96	0.94	0.4163
12:38342700:G:A	50	100	0.98	0.05102
12:38342737:T:C	50	100	1	0.03922
12:38342857:G:A	50	100	1	0.1525
12:38342923:T:C	50	100	1	0.3001
12:38342987:G:A	50	100	1	0.04303
12:38343077:C:T	50	98	1	0.0955
12:38343205:T:C	50	100	1	0.2999
12:38343248:G:T	50	100	1	0.03032
12:38343508:G:A	50	100	1	0.3446
12:38343601:A:G	50	100	1	0.02124
12:38343789:G:A	50	100	1	0.1293
12:38343805:C:T	50	100	1	0.04611
12:38343885:T:G	50	100	1	0.2262
12:38344048:A:G	50	100	1	0.01979
12:38344138:G:A	50	100	0.99	0.0472
12:38344196:A:G	50	100	1	0.04684
12:38344284:G:T	50	100	1	0.2997
12:38344420:C:A	50	100	1	0.01235
12:38344462:G:A	50	100	1	0.0472
12:38344568:C:A	50	100	1	0.04739
12:38344950:C:T	50	100	1	0.0472
12:38344998:G:A	50	100	1	0.0472
12:38345182:G:A	50	100	1	0.2611
12:38345222:G:C	50	100	1	0.01616
12:38345269:G:A	50	100	1	0.1351
12:38345688:A:G	50	100	1	0.3468
12:38345757:C:T	48	100	1	0.1327
12:38345945:A:G	50	100	1	0.04611
12:38346308:T:C	50	100	1	0.04248
12:38346332:C:A	50	100	1	0.1327
12:38346534:A:C	50	100	1	0.3468
12:38346541:A:T	50	100	1	0.01071
12:38346617:G:T	50	100	1	0.01797
12:38346787:T:C	50	100	1	0.3469
12:38347091:G:A	50	100	1	0.0472
12:38347228:G:T	50	100	1	0.2531
12:38347267:A:G	50	100	1	0.2992
12:38347331:G:A	50	100	1	0.0472
12:38347399:C:G	50	100	1	0.0472
12:38347650:A:C	50	100	1	0.2447
12:38347771:G:C	50	100	1	0.1848
12:38347803:A:G	50	100	1	0.04757
12:38347891:C:T	50	100	1	0.0472
12:38347908:T:C	50	100	1	0.2997
12:38348166:G:T	50	100	1	0.0472
12:38348198:C:T	50	100	1	0.0699
12:38348210:C:T	50	100	1	0.02142
12:38348211:A:G	50	100	1	0.36
12:38348560:A:T	50	100	0.94	0.01307
12:38348573:A:G	50	100	1	0.02142
12:38348660:C:A	50	100	1	0.03504
12:38349095:T:A	50	98	1	0.4699
12:38349283:C:T	50	100	1	0.0472
12:38349292:G:A	50	100	1	0.01616
12:38349587:C:G	50	100	1	0.01307
12:38349650:G:C	50	100	1	0.01489
12:38349704:G:T	50	100	1	0.01307
12:38349706:G:A	50	100	1	0.2994
12:38349895:G:T	50	100	1	0.3495
12:38350033:C:T	50	100	1	0.02142
12:38350333:T:C	50	100	1	0.2992
12:38350482:G:A	50	100	1	0.03504
12:38350828:C:A	50	100	1	0.04593
12:38351010:G:A	50	100	1	0.01071
12:38351110:C:T	50	100	1	0.3495
12:38351275:G:A	50	100	1	0.01235
12:38351386:C:T	50	100	1	0.01071
12:38351468:G:A	50	100	0.99	0.2992
12:38351876:G:A	49	100	1	0.01235
12:38352053:C:T	50	100	1	0.2988
12:38352101:T:C	50	100	0.99	0.3499
12:38352223:G:A	50	100	1	0.2531
12:38352404:A:T	50	100	1	0.01216
12:38352577:A:C	49	100	0.93	0.01416
12:38352585:C:T	50	98	1	0.0472
12:38352641:T:A	50	100	1	0.01525
12:38352725:T:C	50	100	1	0.01071
12:38352726:C:A	50	100	1	0.01071
12:38352768:C:G	50	100	1	0.01235
12:38352771:A:T	50	100	0.99	0.04611
12:38352948:T:C	50	100	1	0.01235
12:38352952:C:A	50	100	1	0.3575
12:38352976:G:A	50	100	1	0.2531
12:38353018:A:G	49	100	1	0.2144
12:38353118:T:C	50	100	1	0.04993
12:38353400:G:A	50	100	1	0.0276
12:38353568:A:G	50	100	1	0.05011
12:38353614:T:C	50	100	1	0.04993
12:38353847:C:G	50	98	1	0.05011
12:38353905:C:T	50	100	1	0.2531
12:38353994:G:A	50	100	1	0.01235
12:38354026:G:A	50	100	1	0.03667
12:38354086:G:A	50	100	1	0.03504
12:38354108:G:A	50	100	1	0.04267
12:38354239:G:A	50	100	1	0.2994
12:38354253:G:A	50	100	1	0.01235
12:38354344:C:A	50	100	1	0.04993
12:38354386:G:A	50	100	1	0.1616
12:38354388:A:G	50	100	0.97	0.01416
12:38354606:T:C	50	100	1	0.2139
12:38354691:G:T	50	100	1	0.02869
12:38354816:T:C	50	100	1	0.04611
12:38355092:G:A	50	100	1	0.1269
12:38355322:G:T	50	100	1	0.03232
12:38355620:A:G	50	100	1	0.04993
12:38355683:T:C	50	100	1	0.0472
12:38355725:C:T	50	100	1	0.03232
12:38355871:C:T	50	100	1	0.02142
12:38355897:G:A	50	100	1	0.03667
12:38355904:G:A	50	100	1	0.04593
12:38355952:G:C	50	100	1	0.03958
12:38356263:C:T	50	100	1	0.1848
12:38356283:T:A	50	100	1	0.04993
12:38356284:C:A	50	100	1	0.04993
12:38356292:G:C	50	100	1	0.04993
12:38356641:G:A	50	100	1	0.02142
12:38357306:G:A	50	100	1	0.01979
12:38357372:A:G	50	100	1	0.01216
12:38357445:A:G	50	100	1	0.04993
12:38357669:A:G	50	100	0.99	0.4797
12:38357712:A:G	50	100	1	0.01235
12:38358234:C:T	50	100	1	0.04611
12:38358384:C:A	50	100	1	0.01071
12:38358509:G:A	50	100	1	0.2139
12:38358724:C:A	50	98	1	0.0472
12:38358791:T:A	50	98	1	0.0472
12:38359550:G:A	50	100	1	0.1369
12:38359578:C:T	50	100	1	0.03704
12:38359628:C:G	50	100	1	0.1327
12:38359668:G:A	50	100	1	0.04993
12:38359725:T:C	50	100	1	0.02142
12:38359915:A:G	50	100	1	0.04593
12:38359956:C:T	50	100	1	0.01144
12:38359967:T:A	50	100	1	0.1828
12:38360081:C:T	50	100	1	0.01761
12:38360162:G:A	50	100	1	0.01235
12:38360247:C:T	50	100	1	0.03232
12:38360248:A:G	50	100	1	0.04593
12:38360348:T:C	50	100	1	0.0285
12:38360513:C:T	50	100	1	0.0285
12:38360631:C:T	50	100	1	0.03558
12:38360730:C:T	50	100	1	0.02142
12:38360876:C:T	50	100	1	0.1038
12:38360974:G:C	50	100	1	0.03232
12:38361029:C:T	50	100	1	0.4797
12:38361195:C:A	50	100	1	0.04993
12:38361871:C:T	50	100	1	0.01053
12:38362108:C:T	50	100	1	0.01434
12:38362216:C:T	49	100	0.98	0.09604
12:38362284:T:A	49	100	1	0.01616
12:38362324:G:A	50	100	1	0.05392
12:38362532:C:T	50	100	1	0.167
12:38362597:T:A	50	100	1	0.04993
12:38362916:A:G	50	100	1	0.01761
12:38362928:A:T	50	100	0.91	0.01979
12:38363025:T:C	50	100	0.96	0.04993
12:38363197:T:G	50	100	1	0.0699
12:38363211:T:C	50	100	1	0.01471
12:38363219:A:G	50	100	1	0.04993
12:38363910:C:T	50	100	1	0.4737
12:38363927:A:G	50	100	1	0.0472
12:38363994:C:T	50	100	1	0.104
12:38364011:G:A	50	100	1	0.01089
12:38364033:T:A	50	100	1	0.1038
12:38364116:A:G	50	100	1	0.2139
12:38364206:G:A	50	100	1	0.02142
12:38364233:A:T	50	100	1	0.2531
12:38364255:T:C	50	100	1	0.01253
12:38364339:T:C	50	100	1	0.03558
12:38364531:A:C	50	100	1	0.05392
12:38364676:G:T	50	100	1	0.05392
12:38364758:G:A	50	100	1	0.01107
12:38364833:G:A	50	100	1	0.01507
12:38364851:G:T	50	100	1	0.04993
12:38365079:A:G	50	100	1	0.4704
12:38365212:C:T	50	100	1	0.05392
12:38365308:G:T	50	100	1	0.2531
12:38365687:C:T	50	100	1	0.0472
12:38365973:G:A	50	100	1	0.1367
12:38366051:A:G	50	100	1	0.02142
12:38366117:C:G	50	100	1	0.0472
12:38366775:C:T	50	100	1	0.01471
12:38366942:A:T	50	100	1	0.2139
12:38366991:T:C	50	100	1	0.0285
12:38367490:G:T	50	100	1	0.03232
12:38367684:C:A	50	100	0.93	0.01416
12:38367983:T:C	50	100	1	0.0541
12:38368005:A:G	50	100	1	0.05428
12:38368031:C:A	50	100	1	0.04993
12:38368098:T:A	50	100	1	0.01253
12:38368171:G:C	50	100	1	0.01235
12:38368315:C:T	50	100	1	0.01235
12:38368339:G:A	50	100	1	0.2199
12:38368361:A:C	50	100	1	0.01235
12:38368622:G:A	50	100	1	0.0472
12:38368820:T:A	50	100	1	0.05428
12:38369056:A:G	50	100	1	0.01834
12:38369085:A:C	50	100	1	0.03577
12:38369192:A:C	50	100	1	0.01235
12:38369198:G:A	50	100	0.99	0.03105
12:38369243:C:G	50	100	1	0.22
12:38369279:C:G	50	100	1	0.1378
12:38369968:C:T	50	100	1	0.01761
12:38370109:G:A	50	100	1	0.2137
12:38370121:T:C	50	100	1	0.01071
12:38370426:G:A	50	100	1	0.1342
12:38370567:T:A	50	100	1	0.04993
12:38370654:C:T	50	100	1	0.01235
12:38370669:C:T	50	100	1	0.1327
12:38370684:C:G	50	100	1	0.02832
12:38370709:A:T	50	100	1	0.02197
12:38370720:A:T	50	100	1	0.01235
12:38370757:C:A	50	100	0.98	0.124
12:38370790:G:A	50	100	0.99	0.2202
12:38370834:G:A	50	98	1	0.2996
12:38370838:T:G	50	100	1	0.01507
12:38371164:T:C	50	100	1	0.0325
12:38371392:A:C	50	100	1	0.01253
12:38371428:A:C	50	100	0.93	0.01416
12:38371632:G:T	50	100	1	0.04702
12:38371720:G:A	50	100	1	0.02469
12:38372080:T:C	50	100	1	0.01071
12:38372097:G:C	50	100	1	0.1449
12:38372412:G:A	50	100	1	0.01743
12:38372536:C:T	50	100	1	0.06972
12:38372802:A:G	50	100	1	0.4808
12:38373062:G:C	50	100	1	0.0216
12:38373094:A:T	50	100	1	0.2475
12:38373275:A:G	50	100	1	0.1331
12:38373369:G:C	50	100	1	0.1325
12:38373431:C:T	50	100	1	0.01235
12:38373991:C:T	50	100	1	0.05138
12:38374195:A:G	50	100	1	0.2533
12:38374295:T:A	50	100	1	0.01235
12:38374452:C:G	50	100	1	0.2533
12:38374593:C:T	50	100	1	0.01071
12:38374635:A:G	50	100	1	0.1327
12:38374675:C:A	50	100	1	0.01253
12:38374772:A:G	50	100	1	0.0216
12:38374774:T:G	50	100	1	0.01235
12:38374893:A:G	50	100	1	0.1325
12:38375095:C:T	50	100	1	0.1218
12:38375115:T:A	50	100	1	0.1325
12:38375958:A:G	50	100	1	0.01235
12:38376609:C:A	50	100	1	0.1327
12:38377153:C:T	50	100	1	0.01235
12:38377185:C:A	50	100	1	0.2703
12:38377286:A:G	50	100	1	0.06046
12:38377503:G:A	50	100	0.99	0.09659
12:38377943:T:C	50	100	1	0.01235
12:38377944:A:C	50	100	1	0.2476
12:38379041:C:T	50	100	1	0.01634
12:38379329:T:C	50	100	1	0.09804
12:38379399:G:A	50	100	1	0.01235
12:38379493:G:T	50	100	1	0.03631
12:38379550:A:G	50	100	1	0.01761
12:38379569:A:G	50	100	1	0.01834
12:38379659:T:G	50	100	1	0.01235
12:38380240:T:G	50	100	1	0.04702
12:38380380:C:T	50	98	1	0.2148
12:38380538:C:T	50	100	1	0.01071
12:38380830:T:G	50	100	1	0.01797
12:38380905:C:T	50	100	1	0.04702
12:38381388:C:T	50	100	1	0.2148
12:38381521:C:A	50	100	1	0.01235
12:38382086:T:C	50	100	1	0.01253
12:38382098:T:C	50	100	1	0.02378
12:38382320:C:T	50	100	1	0.1218
12:38382498:G:T	50	100	0.99	0.122
12:38382984:G:A	50	100	1	0.01834
12:38382997:C:T	50	100	0.96	0.0138
12:38383219:G:A	50	100	0.97	0.04394
12:38383561:A:T	50	100	1	0.07081
12:38383589:C:T	50	100	1	0.01107
12:38383869:T:A	50	100	1	0.01235
12:38383934:C:G	50	100	1	0.01507
12:38384050:A:G	50	100	1	0.02378
12:38384201:G:A	50	100	1	0.04702
12:38384207:A:C	50	100	1	0.1325
12:38384615:A:G	50	100	1	0.01253
12:38384699:A:G	50	100	1	0.01235
12:38384909:G:T	50	100	1	0.04702
12:38385204:T:C	50	100	1	0.4804
12:38385373:G:A	50	100	1	0.02378
12:38385891:C:T	50	100	1	0.02378
12:38386139:C:G	50	100	1	0.02378
12:38386259:G:A	50	100	1	0.1327
12:38386348:G:A	50	100	1	0.02378
12:38386427:A:T	50	100	1	0.1325
12:38386991:C:T	50	100	1	0.01761
12:38387021:G:T	50	100	1	0.01434
12:38387104:T:C	50	100	1	0.03595
12:38387400:G:A	50	100	1	0.1327
12:38387487:T:C	50	100	1	0.01235
12:38387874:A:T	50	100	1	0.1218
12:38387923:G:A	50	100	1	0.02814
12:38388085:A:G	49	100	1	0.2148
12:38388750:A:G	50	100	1	0.03032
12:38389084:T:C	50	100	0.92	0.01235
12:38389245:C:T	50	100	1	0.0216
12:38389379:T:A	50	100	1	0.01235
12:38389392:C:T	50	100	1	0.01235
12:38389393:G:A	50	100	1	0.01071
12:38389413:G:A	50	100	1	0.01235
12:38389540:T:C	50	100	1	0.03032
12:38389713:T:A	50	100	1	0.4808
12:38389957:T:C	50	100	1	0.02378
12:38389983:G:A	50	100	1	0.0216
12:38390026:G:T	50	100	1	0.01253
12:38390135:A:G	50	100	1	0.2475
12:38390497:C:G	50	100	1	0.02378
12:38390631:A:C	50	100	1	0.04176
12:38390693:G:A	50	100	1	0.01235
12:38390713:C:T	50	100	0.77	0.01289
12:38390747:C:T	50	100	1	0.01235
12:38390905:G:C	50	100	1	0.01253
12:38391133:G:A	50	100	1	0.1327
12:38391229:C:G	50	100	1	0.0216
12:38391793:T:A	50	100	1	0.0216
12:38391799:G:A	50	100	0.93	0.04103
12:38392104:T:C	50	100	1	0.01235
12:38392267:G:A	50	100	1	0.03032
12:38392353:C:T	50	100	1	0.01235
12:38392933:C:A	50	100	1	0.01235
12:38392997:T:A	50	100	1	0.01235
12:38393031:G:A	50	100	1	0.04702
12:38393120:T:C	50	100	1	0.02197
12:38393200:G:A	50	100	1	0.4808
12:38393453:C:T	50	100	1	0.1218
12:38393699:G:C	50	100	1	0.01634
12:38393790:G:A	50	100	1	0.04702
12:38394211:G:A	50	100	1	0.01434
12:38394216:T:C	50	100	0.98	0.01598
12:38394244:G:A	50	100	1	0.04702
12:38394805:C:T	50	100	1	0.01235
12:38394961:G:A	50	100	1	0.04103
12:38395002:C:T	50	100	1	0.1327
12:38395734:G:A	50	100	1	0.2148
12:38396619:G:A	50	100	1	0.1324
12:38396928:T:C	50	98	0.98	0.0443
12:38397260:A:C	50	100	1	0.2473
12:38397395:G:C	50	100	1	0.04702
12:38397564:A:G	50	96	0.99	0.2756
12:38397566:A:G	50	88	0.99	0.472
12:38397625:G:T	50	100	1	0.01271
12:38397798:T:C	50	100	1	0.01634
12:38397931:T:C	50	100	1	0.02814
12:38398546:T:C	50	100	1	0.2536
12:38399047:T:C	50	100	1	0.2148
12:38399270:C:T	50	100	1	0.1358
12:38399308:T:C	50	100	1	0.1324
12:38399363:T:G	50	100	1	0.2473
12:38399606:C:T	50	100	1	0.01235
12:38400121:C:T	50	100	1	0.1218
12:38400164:T:C	50	100	1	0.0463
12:38400365:A:G	50	100	1	0.04702
12:38400502:A:G	50	100	1	0.01235
12:38400722:C:G	50	100	1	0.01235
12:38401207:G:T	50	100	1	0.01216
12:38401208:A:T	50	100	1	0.01216
12:38401283:C:T	50	100	1	0.1218
12:38402274:A:T	50	100	1	0.03867
12:38402287:G:A	50	100	1	0.1324
12:38402311:C:T	50	100	1	0.132
12:38402598:G:A	50	100	1	0.01924
12:38402909:C:A	50	100	1	0.04702
12:38403143:T:G	50	100	1	0.1324
12:38403203:A:C	50	100	1	0.04702
12:38403327:G:A	50	100	1	0.1322
12:38403478:T:G	50	100	0.95	0.04539
12:38403713:T:C	50	100	1	0.04702
12:38404336:C:T	50	100	1	0.1324
12:38404363:T:C	50	100	1	0.4809
12:38404507:T:C	50	100	1	0.02814
12:38404717:T:C	50	100	1	0.1324
12:38404886:C:T	50	100	1	0.01235
12:38404931:G:T	50	100	0.99	0.01688
12:38405022:T:C	50	100	1	0.03867
12:38405336:C:T	50	100	1	0.02923
12:38405406:A:C	50	100	1	0.01235
12:38405975:T:A	50	100	1	0.02378
12:38406044:A:T	50	100	1	0.2153
12:38406080:A:C	50	100	1	0.02814
12:38406279:G:T	50	98	1	0.04666
12:38406483:C:T	50	100	1	0.04593
12:38406567:G:A	50	100	1	0.1285
12:38406608:A:C	50	100	1	0.132
12:38406694:C:T	50	100	1	0.0699
12:38406698:A:G	50	100	1	0.02397
12:38407153:T:C	50	100	1	0.02814
12:38407204:A:G	50	100	1	0.01235
12:38407597:T:A	50	100	1	0.01289
12:38407672:G:A	50	98	1	0.01089
12:38407680:A:T	50	100	1	0.04521
12:38407702:C:T	50	100	1	0.132
12:38407849:A:G	50	100	1	0.01235
12:38407944:T:C	50	100	1	0.2464
12:38408257:A:T	50	100	1	0.1324
12:38408290:G:A	50	100	1	0.01235
12:38408326:T:C	50	100	1	0.0216
12:38408482:G:A	50	100	1	0.1803
12:38408771:A:G	50	100	1	0.01216
12:38408779:C:T	50	100	1	0.01235
12:38409009:T:C	50	100	1	0.2725
12:38409030:G:T	50	100	1	0.01216
12:38409072:C:A	50	100	1	0.01271
12:38409365:T:G	50	100	0.99	0.03395
12:38409457:C:T	50	100	1	0.2262
12:38409557:C:T	50	100	1	0.03794
12:38409840:T:C	50	100	1	0.01235
12:38410367:G:T	50	100	1	0.132
12:38410604:C:G	50	100	1	0.03794
12:38410672:C:T	50	100	1	0.2651
12:38410729:G:A	50	100	1	0.01235
12:38411072:T:C	50	100	1	0.132
12:38411116:A:C	50	100	1	0.01235
12:38411247:C:T	50	100	1	0.03794
12:38411311:T:C	50	100	1	0.2462
12:38411528:A:T	50	100	1	0.04993
12:38411619:G:A	50	100	1	0.01216
12:38411643:C:G	50	100	1	0.132
12:38412027:T:G	50	100	1	0.01235
12:38412143:T:A	50	100	1	0.01216
12:38412187:T:C	50	100	1	0.2462
12:38412204:C:T	50	100	1	0.04666
12:38412391:G:A	50	100	1	0.02378
12:38412437:A:G	50	98	1	0.2462
12:38412777:T:A	50	98	0.99	0.03558
12:38412991:C:T	50	100	1	0.1325
12:38413051:C:A	50	100	1	0.132
12:38413092:T:C	50	100	1	0.4966
12:38413294:T:C	50	100	1	0.01235
12:38413323:A:T	50	100	1	0.02397
12:38413442:G:A	50	100	1	0.2119
12:38413591:T:A	50	100	1	0.04049
12:38413834:G:A	50	100	1	0.1322
12:38413982:T:C	50	100	1	0.01761
12:38414458:A:G	50	100	1	0.01235
12:38414462:G:A	50	100	1	0.07008
12:38414642:A:T	50	100	1	0.03722
12:38414664:G:A	50	100	1	0.0216
12:38415193:A:G	50	100	1	0.0463
12:38415312:C:T	50	100	1	0.2462
12:38415332:C:A	50	100	1	0.0216
12:38415420:T:G	50	100	1	0.01507
12:38415856:G:T	50	100	1	0.132
12:38416100:C:G	50	100	1	0.01071
12:38416180:T:C	50	100	1	0.0463
12:38416651:G:T	49	100	1	0.02814
12:38416718:G:T	50	100	1	0.03794
12:38416829:T:C	50	100	1	0.215
12:38417098:G:A	50	100	1	0.03595
12:38417396:G:T	50	100	1	0.06609
12:38417468:G:T	50	100	1	0.01235
12:38417488:C:T	50	100	0.99	0.03377
12:38417494:G:A	50	100	1	0.01235
12:38417511:A:G	50	100	1	0.2462
12:38417533:T:C	50	100	1	0.01924
12:38417837:A:T	50	92	0.9	0.03903
12:38417888:A:C	50	100	1	0.02814
12:38417920:C:T	50	100	1	0.02487
12:38417940:T:G	50	100	1	0.1322
12:38417944:A:T	50	100	1	0.01235
12:38418080:G:T	50	100	1	0.01107
12:38418197:G:T	50	100	1	0.03595
12:38418230:G:C	50	100	1	0.0463
12:38418785:T:C	50	100	1	0.01235
12:38418865:G:C	50	100	1	0.01761
12:38419283:A:T	50	100	1	0.132
12:38419432:T:C	50	100	1	0.03595
12:38419495:C:G	50	100	1	0.01271
12:38419896:C:T	50	100	1	0.04575
12:38419918:A:G	50	100	1	0.01235
12:38420159:A:G	50	100	1	0.1434
12:38420620:A:G	50	100	1	0.01235
12:38420652:G:T	50	100	0.99	0.03377
12:38420736:A:G	50	100	1	0.01253
12:38420802:A:G	50	100	1	0.0216
12:38420960:T:C	50	100	1	0.03595
12:38421040:C:A	50	100	1	0.01071
12:38421093:G:A	50	100	1	0.2462
12:38421471:G:T	50	100	1	0.03595
12:38421481:G:A	50	100	0.99	0.02378
12:38421525:A:G	50	100	1	0.02814
12:38421703:C:T	50	100	1	0.02433
12:38421846:C:A	50	100	1	0.1285
12:38422050:C:A	50	100	1	0.01235
12:38422116:T:C	50	100	1	0.02814
12:38422201:A:G	50	100	1	0.02814
12:38422438:G:T	50	100	1	0.01235
12:38422941:T:C	44	100	1	0.01235
12:38422945:A:T	44	100	0.91	0.04248
12:38422978:A:T	36	77.8	0.98	0.254
12:38423050:A:T	40	87.5	0.86	0.1565
12:38423093:A:G	48	97.9	1	0.0463
12:38423280:C:A	50	100	1	0.03595
12:38423296:T:C	50	100	1	0.01816
12:38423708:C:T	50	100	1	0.2534
12:38423915:C:T	50	100	1	0.01253
12:38423948:A:G	50	100	0.98	0.04829
12:38424378:C:G	50	100	1	0.01235
12:38424433:G:A	50	100	0.93	0.01416
12:38424540:T:C	50	100	1	0.4813
12:38424556:C:T	50	100	1	0.04466
12:38424595:G:A	50	100	1	0.01235
12:38424670:A:G	50	100	1	0.01235
12:38424752:G:A	50	100	1	0.2725
12:38425054:C:T	50	100	1	0.01071
12:38425384:T:C	50	100	0.99	0.0463
12:38426089:C:T	50	100	1	0.02487
12:38426226:A:T	50	100	1	0.0463
12:38426415:T:C	50	100	1	0.02814
12:38426558:G:A	50	100	1	0.02378
12:38427484:C:G	50	100	1	0.01235
12:38427575:G:A	50	100	1	0.1331
12:38427654:A:G	50	100	1	0.2473
12:38427655:C:T	50	100	1	0.03667
12:38427745:C:T	49	100	1	0.01235
12:38427771:A:G	50	100	0.73	0.01997
12:38427868:G:A	50	100	1	0.02814
12:38428006:G:A	50	100	1	0.01761
12:38428793:C:T	50	100	1	0.2151
12:38428973:T:A	50	100	0.98	0.03268
12:38429358:G:A	50	100	1	0.02814
12:38429659:C:G	50	100	1	0.0216
12:38430036:T:C	50	100	0.99	0.02814
12:38430189:T:C	50	100	0.99	0.02814
12:38430193:G:A	50	100	1	0.01235
12:38430623:A:G	50	100	1	0.02378
12:38431044:T:G	50	100	1	0.0354
12:38431189:C:T	50	100	1	0.01235
12:38431196:C:A	50	100	1	0.01235
12:38431885:G:T	50	100	0.76	0.01253
12:38432025:T:C	50	100	1	0.03595
12:38432028:G:T	50	100	1	0.132
12:38432630:A:G	50	100	1	0.01997
12:38432648:C:T	50	100	1	0.2273
12:38432677:T:A	50	100	1	0.0463
12:38432877:A:G	50	100	1	0.01253
12:38432933:C:T	49	100	1	0.0463
12:38433565:T:C	50	100	1	0.01235
12:38433684:A:C	50	100	0.98	0.05138
12:38433936:G:A	50	100	1	0.0216
12:38434201:A:T	50	100	1	0.132
12:38434249:G:T	50	100	1	0.1322
12:38434305:C:T	50	100	1	0.02524
12:38434387:C:G	50	100	1	0.01235
12:38434424:G:A	50	100	1	0.01235
12:38434539:G:C	50	100	1	0.4813
12:38434927:T:A	50	100	1	0.01071
12:38434999:T:C	50	100	1	0.01235
12:38435250:C:T	50	100	1	0.0354
12:38435633:C:T	50	100	1	0.02324
12:38435727:C:T	50	100	1	0.0305
12:38435850:A:T	50	96	0.87	0.02996
12:38436017:A:G	50	100	0.99	0.03014
12:38436087:G:A	50	100	1	0.2522
12:38436340:C:T	50	100	1	0.02778
12:38436634:A:T	50	100	0.97	0.01507
12:38436683:C:T	50	100	1	0.1318
12:38436923:A:G	50	100	0.99	0.03068
12:38437043:T:C	50	100	1	0.1318
12:38437133:A:G	50	100	1	0.03577
12:38437213:T:C	50	100	0.88	0.01071
12:38437214:C:T	50	100	1	0.01289
12:38437324:C:T	50	100	1	0.01816
12:38437480:C:G	50	100	1	0.03595
12:38437524:G:A	50	100	1	0.01235
12:38437989:C:T	50	100	1	0.01235
12:38438092:C:A	50	100	1	0.01235
12:38438097:T:C	50	100	0.9	0.01071
12:38438412:C:A	50	100	1	0.0463
12:38438479:C:T	50	100	1	0.04593
12:38438530:G:C	50	100	1	0.01235
12:38438845:T:C	50	100	1	0.1318
12:38439333:T:C	50	98	1	0.0463
12:38439838:C:A	50	100	0.93	0.01416
12:38440118:A:G	50	100	0.98	0.0325
12:38440376:C:T	50	100	0.94	0.0305
12:38440469:A:G	50	100	0.98	0.0463
12:38440854:T:G	50	100	1	0.215
12:38440955:G:A	50	100	1	0.1316
12:38441216:A:G	50	100	0.99	0.04593
12:38441266:A:G	50	100	1	0.2485
12:38441320:C:T	50	100	1	0.01235
12:38441441:T:C	50	100	1	0.01235
12:38441573:G:T	50	100	1	0.01235
12:38441619:A:T	50	100	1	0.06972
12:38441668:G:A	50	100	1	0.0463
12:38441706:G:A	50	100	1	0.02397
12:38441817:C:T	50	100	1	0.01235
12:38441916:G:A	50	100	0.79	0.01235
12:38441949:G:C	50	100	0.95	0.03032
12:38441959:C:T	50	100	0.99	0.01235
12:38442001:C:T	50	100	1	0.0463
12:38442013:G:A	50	100	0.99	0.01235
12:38442043:A:G	50	100	1	0.04938
12:38442115:T:A	50	100	1	0.02179
12:38442133:C:T	50	100	1	0.01471
12:38442145:G:A	50	100	1	0.1215
12:38442197:C:T	50	100	1	0.2342
12:38442637:C:T	49	100	0.95	0.03032
12:38442996:C:T	50	100	1	0.01235
12:38443056:G:A	50	98	1	0.01616
12:38443125:A:G	50	100	1	0.01235
12:38443131:G:A	50	100	1	0.02415
12:38443135:C:A	50	100	1	0.04575
12:38443329:C:T	50	100	1	0.02215
12:38443754:G:C	50	100	1	0.04593
12:38444385:C:T	50	100	1	0.0463
12:38444701:G:A	50	100	1	0.01235
12:38445021:C:T	50	100	1	0.01235
12:38445069:A:G	50	98	1	0.0207
12:38445270:C:T	50	100	1	0.0305
12:38445367:C:G	50	100	1	0.0463
12:38445470:A:G	50	100	1	0.0463
12:38446012:G:A	50	100	1	0.2485
12:38446108:T:C	50	100	0.99	0.03504
12:38446121:C:T	50	100	1	0.0305
12:38446405:A:G	50	100	1	0.1318
12:38446860:C:A	50	100	1	0.04593
12:38447117:T:G	50	100	1	0.03595
12:38447136:C:A	50	100	1	0.01235
12:38447173:A:G	50	100	1	0.01253
12:38447262:G:A	50	100	1	0.0463
12:38447592:A:T	29	89.7	0.89	0.02633
12:38447598:C:T	43	97.7	0.95	0.03595
12:38447642:T:C	44	100	0.99	0.1872
12:38447743:G:A	49	100	1	0.2943
12:38448253:C:T	50	100	1	0.0305
12:38448507:C:A	44	100	1	0.02415
12:38448717:T:G	50	100	1	0.03595
12:38448734:T:C	50	100	1	0.03522
12:38448786:G:T	50	100	1	0.01235
12:38449101:A:G	50	100	1	0.01471
12:38449428:C:T	50	100	1	0.02179
12:38449639:G:A	50	100	1	0.2945
12:38449641:G:A	50	100	1	0.01979
12:38449800:C:T	50	100	0.91	0.01235
12:38449822:A:G	50	100	1	0.01053
12:38450018:G:A	50	100	1	0.01235
12:38450063:G:A	50	100	1	0.02179
12:38450310:T:G	50	100	0.98	0.01017
12:38450321:C:T	50	100	0.98	0.01652
12:38450401:T:A	50	100	1	0.03595
12:38450974:G:T	50	100	1	0.08751
12:38451248:T:C	50	100	1	0.01235
12:38451789:C:T	49	100	1	0.01235
12:38451824:C:T	49	100	1	0.03595
12:38451884:T:C	50	100	1	0.2159
12:38452346:A:T	50	100	1	0.01235
12:38452364:G:A	50	100	1	0.08751
12:38453232:A:C	50	100	0.99	0.04611
12:38453277:G:C	50	100	1	0.2487
12:38453774:G:A	50	100	1	0.01834
12:38454109:T:G	50	100	1	0.01797
12:38454206:C:A	50	100	0.99	0.1561
12:38454280:A:G	50	100	0.98	0.04611
12:38454294:C:A	50	100	1	0.02487
12:38454778:A:T	50	100	1	0.03595
12:38454927:G:T	50	100	0.99	0.132
12:38455053:A:G	50	100	1	0.01235
12:38455191:T:C	50	100	1	0.01235
12:38455418:C:T	50	100	1	0.2148
12:38455419:G:A	50	100	1	0.02179
12:38455444:G:C	50	100	1	0.2544
12:38455543:G:A	50	100	1	0.1285
12:38456012:T:C	50	100	1	0.01235
12:38456318:G:T	50	100	1	0.01235
12:38456562:G:A	50	100	0.96	0.1291
12:38457010:T:G	50	100	1	0.03522
12:38457215:C:T	50	100	1	0.04702
12:38457224:T:C	50	100	1	0.02179
12:38457362:C:A	50	100	0.95	0.03214
12:38457553:T:C	50	100	1	0.04593
12:38457814:G:A	50	100	1	0.03595
12:38457840:A:G	50	100	0.99	0.2155
12:38457890:G:C	50	100	1	0.2155
12:38458065:G:A	50	100	1	0.1215
12:38458665:A:G	50	100	1	0.01761
12:38459073:A:G	50	100	1	0.02179
12:38459074:T:A	50	100	1	0.01235
12:38459455:A:G	50	100	1	0.4817
12:38459505:T:C	50	100	1	0.01253
12:38459606:C:A	50	100	1	0.01235
12:38459622:A:G	50	100	1	0.1616
12:38460107:C:T	50	100	1	0.03086
12:38460360:C:A	50	100	1	0.1311
12:38460407:T:C	50	100	1	0.01924
12:38460486:A:G	50	100	1	0.1311
12:38460493:A:G	50	100	1	0.0305
12:38460998:G:A	50	100	1	0.0305
12:38461410:C:T	50	100	1	0.02397
12:38461456:G:A	50	100	1	0.01235
12:38461757:A:G	50	100	1	0.01235
12:38461790:C:T	50	100	1	0.02179
12:38461914:G:A	50	100	1	0.01235
12:38462805:G:A	50	100	1	0.1309
12:38462863:A:G	50	100	1	0.01235
12:38462927:C:T	50	100	1	0.04285
12:38463132:G:A	50	100	1	0.1309
12:38463193:G:A	50	100	1	0.215
12:38463213:C:T	50	100	1	0.01235
12:38463372:G:A	50	100	1	0.01235
12:38463514:T:C	50	100	1	0.1215
12:38463814:G:T	50	100	1	0.2534
12:38463866:C:T	50	100	0.92	0.0305
12:38464079:C:T	50	100	1	0.01253
12:38464721:C:T	50	100	1	0.03341
12:38464728:G:A	50	100	1	0.02288
12:38464872:G:A	50	100	1	0.04593
12:38465132:T:C	50	100	1	0.02397
12:38465165:G:A	50	100	1	0.03504
12:38465198:C:T	50	100	1	0.09786
12:38465200:C:G	50	100	0.71	0.01289
12:38465211:G:T	50	100	0.97	0.01253
12:38465685:G:A	50	100	1	0.04611
12:38465745:G:A	50	100	1	0.0305
12:38465943:G:T	50	100	1	0.01235
12:38465977:G:A	50	100	0.98	0.1311
12:38466761:G:A	50	100	0.99	0.2092
12:38466987:G:T	50	100	1	0.01017
12:38467020:G:C	50	100	1	0.0167
12:38467037:T:C	50	100	1	0.01471
12:38467483:C:A	50	100	1	0.1316
12:38468465:C:T	50	100	1	0.04702
12:38468587:G:A	50	100	1	0.2732
12:38468755:A:G	50	100	0.9	0.01235
12:38468852:C:G	50	100	1	0.01235
12:38469047:A:G	50	100	1	0.03341
12:38469221:A:G	50	100	1	0.04593
12:38469253:A:G	50	100	1	0.02179
12:38469304:A:G	50	100	0.98	0.221
12:38469868:G:C	50	100	0.99	0.126
12:38470151:G:A	50	100	1	0.01235
12:38470247:C:T	50	100	1	0.2447
12:38470297:A:G	50	100	1	0.2447
12:38470397:C:T	50	100	1	0.254
12:38470630:G:A	50	100	1	0.1309
12:38470837:G:A	50	100	1	0.03595
12:38470942:G:C	50	100	1	0.01235
12:38470992:C:G	50	100	1	0.01924
12:38471164:C:T	50	100	1	0.01235
12:38471246:G:A	50	100	1	0.02179
12:38471264:G:A	50	100	1	0.1836
12:38471392:A:T	50	100	1	0.0305
12:38471843:C:A	50	100	1	0.01997
12:38471858:C:A	50	100	1	0.2536
12:38471980:C:A	50	100	1	0.01235
12:38472170:G:C	50	100	1	0.254
12:38472248:G:C	50	100	1	0.01071
12:38472522:T:C	50	100	1	0.01235
12:38472527:C:T	50	100	1	0.1992
12:38472542:A:C	50	100	1	0.2449
12:38472555:T:C	50	100	1	0.01053
12:38472638:G:A	50	100	1	0.05646
12:38472645:G:A	50	100	1	0.03068
12:38472658:A:G	50	100	1	0.1354
12:38473004:G:T	50	100	1	0.0305
12:38473083:A:G	50	100	1	0.2447
12:38473199:C:A	50	100	1	0.01253
12:38473633:G:C	50	100	1	0.1309
12:38473978:C:A	50	100	1	0.04702
12:38474374:A:T	50	100	1	0.01235
12:38474424:G:A	50	100	1	0.1521
12:38474713:T:C	50	100	1	0.1309
12:38474717:C:T	50	100	0.98	0.0305
12:38474763:C:T	50	100	1	0.1216
12:38474975:A:G	50	100	0.99	0.2738
12:38475024:A:C	50	100	1	0.0305
12:38475088:A:G	50	100	1	0.01725
12:38475375:G:C	50	100	1	0.0305
12:38475530:A:T	50	100	1	0.01235
12:38475568:A:G	50	100	1	0.02397
12:38475645:T:G	50	100	1	0.2444
12:38475671:A:C	50	100	1	0.1309
12:38475674:T:C	50	96	1	0.2269
12:38475921:G:C	50	100	1	0.01235
12:38476110:A:C	50	100	1	0.01053
12:38476519:A:G	50	100	1	0.04684
12:38476521:G:A	50	100	1	0.04684
12:38476750:T:C	50	100	1	0.1311
12:38476786:C:G	50	100	1	0.02179
12:38477026:C:T	50	100	1	0.01053
12:38477216:A:G	50	100	1	0.04684
12:38477233:T:C	50	100	1	0.0305
12:38477358:C:A	50	100	1	0.01235
12:38477720:C:T	50	100	1	0.2446
12:38477731:C:T	50	100	1	0.01235
12:38477822:G:T	50	100	1	0.1311
12:38478177:T:C	50	100	1	0.1309
12:38478337:G:A	50	100	1	0.01235
12:38478388:G:A	50	100	1	0.0207
12:38478458:A:G	50	100	1	0.1309
12:38478677:G:A	50	100	1	0.01235
12:38478914:T:A	50	100	1	0.02179
12:38479378:A:C	50	100	1	0.01253
12:38480285:T:C	50	100	1	0.01235
12:38480475:G:C	50	100	1	0.02124
12:38480718:C:G	50	100	1	0.0305
12:38480855:C:A	50	100	1	0.01725
12:38481350:A:G	50	100	1	0.482
12:38481461:G:C	50	100	1	0.01235
12:38481520:T:C	50	100	1	0.0305
12:38481538:T:C	50	100	1	0.01235
12:38481709:C:T	50	100	1	0.2153
12:38481915:G:A	50	100	0.95	0.04956
12:38482018:G:T	50	100	1	0.01235
12:38482165:C:T	50	100	0.93	0.01307
12:38482242:T:C	50	100	1	0.01235
12:38482288:C:T	49	100	1	0.2153
12:38482720:T:C	50	100	1	0.1618
12:38483057:T:C	50	100	1	0.01235
12:38483762:T:C	50	100	1	0.01235
12:38484015:C:T	50	100	1	0.01235
12:38484703:C:A	50	100	1	0.01235
12:38484704:A:T	50	100	1	0.01235
12:38485348:G:A	50	100	1	0.04702
12:38485607:T:A	50	100	1	0.0305
12:38485765:C:T	50	100	1	0.01253
12:38486058:T:G	50	100	1	0.02397
12:38486205:A:G	50	100	1	0.02106
12:38486411:G:A	50	100	1	0.01235
12:38486479:A:C	50	100	1	0.02179
12:38486539:T:C	50	100	1	0.0305
12:38486663:G:C	50	100	1	0.01235
12:38487161:T:C	50	100	1	0.482
12:38487249:C:T	49	100	1	0.01235
12:38487694:G:C	50	100	0.99	0.1271
12:38487948:A:T	50	100	1	0.04684
12:38488116:C:T	50	100	1	0.04956
12:38488130:A:G	50	100	0.93	0.01416
12:38488200:C:T	50	100	1	0.02306
12:38488230:C:T	50	100	1	0.01253
12:38488278:G:C	50	100	1	0.01725
12:38488296:C:T	50	100	1	0.1309
12:38488501:T:C	50	100	1	0.1311
12:38488529:G:A	50	100	1	0.01235
12:38488953:C:T	50	100	1	0.01235
12:38488954:T:A	50	100	1	0.01235
12:38489290:A:T	50	100	1	0.01725
12:38489690:T:C	50	100	1	0.01235
12:38489863:T:C	50	100	1	0.2542
12:38489934:G:A	50	100	1	0.1309
12:38490266:C:T	50	100	1	0.4817
12:38490476:T:C	50	100	1	0.2153
12:38490664:A:G	50	100	1	0.2153
12:38490700:G:T	50	100	1	0.01253
12:38490799:G:T	50	100	1	0.04684
12:38491139:T:G	50	100	1	0.03377
12:38491386:A:T	50	100	1	0.02378
12:38491625:T:C	50	100	1	0.01924
12:38491976:G:A	50	100	0.87	0.02378
12:38492028:A:G	50	100	1	0.01924
12:38492944:C:T	50	100	1	0.01307
12:38493021:C:G	50	100	1	0.276
12:38493076:C:G	50	100	1	0.02378
12:38493096:T:C	50	100	0.99	0.1275
12:38493133:A:C	50	100	0.98	0.13
12:38493328:C:T	50	100	1	0.02378
12:38493506:A:T	50	100	1	0.1236
12:38493569:T:C	50	100	1	0.01235
12:38493786:C:T	50	100	1	0.04611
12:38493908:A:G	50	100	1	0.1311
12:38494211:T:C	50	100	1	0.03359
12:38494377:A:G	50	100	1	0.01235
12:38494420:T:C	50	100	1	0.1298
12:38494439:A:G	50	100	1	0.01235
12:38494723:T:G	50	100	1	0.2736
12:38494728:C:T	50	100	1	0.01235
12:38494939:T:G	50	100	1	0.02959
12:38495059:T:A	50	100	1	0.1298
12:38495074:G:C	50	100	1	0.01235
12:38495231:T:C	50	100	1	0.01235
12:38495381:C:T	50	100	1	0.02142
12:38495536:A:T	50	100	0.99	0.03214
12:38496064:C:T	50	100	1	0.1309
12:38496219:C:T	50	100	1	0.01235
12:38496455:C:G	50	100	1	0.01235
12:38496526:C:T	50	100	1	0.01906
12:38496656:A:G	50	100	1	0.04938
12:38496660:A:G	50	100	1	0.1216
12:38496866:G:A	50	98	1	0.01071
12:38496938:T:C	50	100	1	0.02124
12:38497218:C:T	50	100	1	0.01235
12:38497265:A:G	50	100	1	0.1318
12:38497301:G:A	50	100	1	0.01253
12:38497494:G:A	50	100	1	0.01235
12:38497573:A:G	50	100	1	0.01235
12:38497865:C:T	50	100	0.97	0.0443
12:38497870:G:A	50	100	1	0.01235
12:38497978:C:T	50	100	1	0.03595
12:38497992:G:A	50	100	1	0.1616
12:38498080:C:T	50	100	1	0.0305
12:38498496:A:G	50	100	1	0.03032
12:38498620:A:G	50	100	1	0.2542
12:38498647:A:T	50	100	1	0.1309
12:38498773:C:T	50	100	1	0.01235
12:38499217:A:G	50	100	1	0.1329
12:38499224:G:A	50	100	1	0.01253
12:38499286:C:A	50	100	1	0.02124
12:38499455:G:A	50	100	1	0.1309
12:38499617:A:C	49	100	1	0.1271
12:38499642:A:C	50	100	1	0.01235
12:38499802:A:G	50	100	1	0.03032
12:38499831:A:G	50	100	1	0.02469
12:38500149:T:A	50	100	1	0.1311
12:38500497:A:C	50	100	1	0.0236
12:38500847:T:G	50	100	1	0.03359
12:38500947:G:T	50	100	1	0.01071
12:38501071:G:A	50	100	1	0.01235
12:38501245:G:C	50	100	1	0.01235
12:38501268:C:T	50	100	1	0.01235
12:38501279:G:T	50	100	1	0.03032
12:38501332:G:A	50	100	1	0.482
12:38501978:C:T	50	100	1	0.4822
12:38502015:G:A	50	100	1	0.01489
12:38502409:A:G	50	100	1	0.04739
12:38502605:T:C	50	100	1	0.01235
12:38502838:T:A	50	100	1	0.1318
12:38502873:T:C	50	100	1	0.1298
12:38503041:C:G	50	100	1	0.01235
12:38503082:T:C	50	100	1	0.03522
12:38503635:T:C	50	100	0.99	0.01235
12:38504006:G:A	50	100	1	0.01053
12:38504181:C:T	50	100	1	0.06336
12:38504192:A:C	50	100	1	0.06191
12:38504248:T:C	50	100	1	0.1298
12:38504468:A:C	50	100	1	0.01235
12:38504486:G:A	50	100	1	0.01344
12:38505023:A:G	50	100	1	0.03595
12:38505051:G:A	50	100	1	0.1309
12:38505233:A:C	50	100	1	0.01053
12:38506000:G:A	50	100	1	0.4828
12:38506084:C:T	50	100	1	0.04739
12:38506139:A:T	50	100	0.99	0.02142
12:38506260:A:G	50	100	1	0.03359
12:38506418:C:A	50	100	1	0.0305
12:38506520:T:C	50	100	0.97	0.02142
12:38506625:A:G	50	100	1	0.2253
12:38506760:A:G	50	100	1	0.04956
12:38506866:C:T	50	100	1	0.01053
12:38507555:G:A	50	100	1	0.01235
12:38507641:T:C	50	100	1	0.1273
12:38507833:C:A	50	100	1	0.01489
12:38507929:G:A	50	100	1	0.01235
12:38507950:T:C	50	100	0.91	0.02179
12:38508032:C:A	50	100	1	0.03032
12:38508154:C:T	50	100	1	0.2554
12:38508199:T:C	50	100	1	0.1298
12:38508215:C:T	50	100	0.91	0.0216
12:38508226:G:T	50	100	1	0.2153
12:38508233:C:G	50	100	1	0.04739
12:38508321:A:G	50	100	1	0.03032
12:38508333:G:A	50	100	1	0.1222
12:38508401:C:T	50	100	1	0.01053
12:38509052:C:G	50	100	1	0.01779
12:38509253:A:T	48	100	1	0.03595
12:38509484:C:T	50	100	1	0.01797
12:38509499:G:A	50	100	1	0.01235
12:38509979:A:G	50	100	1	0.03032
12:38509986:C:T	50	100	1	0.2667
12:38510529:C:T	50	100	1	0.01235
12:38510762:C:T	50	100	1	0.01053
12:38511008:A:C	50	100	1	0.01779
12:38511184:G:A	50	100	0.99	0.02142
12:38511192:A:G	50	100	1	0.2153
12:38511222:G:C	50	100	1	0.03359
12:38511278:C:T	50	100	1	0.03068
12:38512070:C:T	50	100	1	0.01235
12:38512322:G:T	50	100	1	0.01235
12:38512525:G:C	50	100	1	0.1275
12:38512584:C:T	50	100	1	0.2553
12:38512843:T:A	50	100	1	0.4824
12:38513139:G:A	50	100	1	0.03522
12:38513192:T:C	50	100	1	0.05102
12:38513197:A:C	50	100	1	0.1273
12:38513404:C:T	50	100	0.99	0.01253
12:38513736:A:T	50	100	0.98	0.05156
12:38513811:A:G	50	100	1	0.1915
12:38514439:A:C	50	100	1	0.02142
12:38514528:C:T	50	100	1	0.0216
12:38514587:G:A	50	100	1	0.2466
12:38514706:C:G	50	100	1	0.4759
12:38514784:C:T	50	100	1	0.0236
12:38515393:A:C	50	100	1	0.1837
12:38515589:T:C	50	100	1	0.01235
12:38515632:C:A	50	100	0.98	0.02142
12:38515871:A:G	50	100	1	0.01725
12:38515908:G:A	50	100	1	0.2544
12:38515946:A:G	50	100	1	0.01071
12:38516061:T:G	50	100	1	0.3208
12:38516135:T:C	50	100	1	0.1298
12:38516203:T:C	50	100	1	0.03032
12:38516276:T:C	50	100	1	0.04739
12:38516728:A:C	50	100	1	0.01997
12:38516947:C:T	50	100	1	0.04557
12:38517200:T:A	50	100	1	0.01235
12:38517372:T:C	50	100	1	0.2153
12:38517726:T:C	50	100	1	0.13
12:38517780:A:T	50	100	1	0.0187
12:38518458:T:A	50	100	1	0.2554
12:38519333:G:A	50	100	1	0.03468
12:38519572:T:G	50	100	0.85	0.01126
12:38519595:T:G	50	100	1	0.2153
12:38519907:A:G	50	100	1	0.02269
12:38520169:G:T	50	100	1	0.01235
12:38520385:T:C	50	100	1	0.1848
12:38521194:C:T	50	100	1	0.01053
12:38521239:C:T	50	100	1	0.4824
12:38521849:A:G	50	100	0.98	0.01489
12:38521979:A:G	50	100	0.95	0.01416
12:38522407:G:T	50	100	0.99	0.04956
12:38522925:G:A	50	100	1	0.02269
12:38523904:C:G	50	100	1	0.01053
12:38524480:C:G	50	100	1	0.2525
12:38525146:G:A	50	100	1	0.0216
12:38525304:C:T	50	100	1	0.02142
12:38525722:T:C	50	100	1	0.4967
12:38525849:T:A	50	100	1	0.1973
12:38526067:A:G	50	100	1	0.1309
12:38526110:G:A	50	100	1	0.01235
12:38526132:T:C	50	100	1	0.03032
12:38526445:C:T	50	100	1	0.1284
12:38526525:G:A	50	100	1	0.4956
12:38526619:C:T	50	100	1	0.1456
12:38527154:A:G	50	100	1	0.03849
12:38527159:C:T	50	100	1	0.215
12:38527194:T:G	50	100	1	0.01779
12:38527198:A:T	50	100	1	0.1298
12:38527707:C:T	50	100	1	0.01997
12:38527781:G:T	50	100	1	0.2792
12:38527943:T:C	50	100	0.99	0.1554
12:38527985:A:C	50	100	1	0.05084
12:38528246:A:G	50	100	1	0.268
12:38528425:G:T	50	100	1	0.4956
12:38528489:G:C	49	100	1	0.06481
12:38528715:A:T	50	100	1	0.03068
12:38529128:C:T	50	100	1	0.02288
12:38529206:T:A	50	100	1	0.1456
12:38529494:C:T	50	100	1	0.05174
12:38529674:A:G	50	100	1	0.01834
12:38530783:A:C	50	100	1	0.065
12:38530836:T:A	50	100	1	0.2525
12:38530853:G:A	50	100	1	0.05084
12:38530982:T:C	50	100	1	0.2547
12:38531042:T:A	50	100	1	0.02269
12:38531499:T:C	50	100	1	0.09786
12:38531662:G:A	50	100	1	0.102
12:38531880:G:A	50	100	1	0.1309
12:38532658:T:C	50	100	1	0.1309
12:38532958:A:G	50	100	1	0.065
12:38533099:G:C	50	100	1	0.01235
12:38533148:G:A	50	100	1	0.2527
12:38533151:C:G	50	100	1	0.05301
12:38533814:G:C	50	100	1	0.01235
12:38534015:T:G	50	100	1	0.02269
12:38534052:A:C	50	100	1	0.4394
12:38534131:A:G	50	100	1	0.1307
12:38534169:G:A	50	100	1	0.01398
12:38534214:C:T	50	100	1	0.0512
12:38534310:C:T	50	100	1	0.4392
12:38534469:G:A	50	96	1	0.1307
12:38534670:T:C	50	100	0.98	0.02542
12:38534882:C:T	50	100	1	0.05029
12:38535054:A:G	50	100	1	0.134
12:38535059:A:T	50	100	1	0.01235
12:38535539:G:A	50	100	0.98	0.09731
12:38536608:C:T	50	100	1	0.01235
12:38536669:C:T	50	100	1	0.1325
12:38536814:C:T	50	100	0.99	0.1966
12:38536902:G:A	50	100	1	0.02269
12:38537149:A:T	50	100	1	0.4936
12:38537421:G:C	50	100	1	0.441
12:38537595:T:C	50	100	1	0.03032
12:38538150:G:T	50	98	1	0.03032
12:38538310:T:C	50	100	1	0.4584
12:38538513:C:T	50	100	1	0.1304
12:38538647:T:A	50	100	1	0.2582
12:38539002:T:C	50	100	1	0.3508
12:38539068:G:T	50	100	1	0.05483
12:38539098:A:G	50	100	1	0.02142
12:38539183:T:A	50	100	1	0.3508
12:38539605:A:G	50	100	1	0.01053
12:38539812:T:C	50	100	1	0.03468
12:38539982:T:C	50	100	1	0.488
12:38540354:T:C	50	100	1	0.1309
12:38540375:C:T	50	100	1	0.488
12:38540410:G:A	50	100	1	0.05084
12:38541534:C:T	50	100	1	0.3469
12:38542002:C:T	50	98	1	0.3469
12:38542057:G:A	50	100	1	0.1309
12:38542260:C:G	50	100	1	0.488
12:38542367:C:G	50	100	1	0.02923
12:38542611:C:T	50	100	1	0.03413
12:38543312:G:T	50	100	1	0.01235
12:38543589:G:A	50	100	1	0.04285
12:38544154:A:C	50	100	1	0.05011
12:38544336:A:G	50	100	1	0.01471
12:38544660:T:C	50	100	1	0.1309
12:38545021:T:G	50	100	1	0.05011
12:38545163:G:A	50	100	1	0.03903
12:38545255:T:A	50	100	1	0.2162
12:38545301:T:A	50	100	1	0.112
12:38545505:A:G	50	100	1	0.1298
12:38545707:T:A	50	98	0.91	0.03994
12:38546147:T:C	50	100	1	0.06009
12:38546490:T:C	50	100	1	0.02923
12:38546525:G:T	50	100	1	0.01779
12:38547041:T:A	50	100	1	0.1358
12:38547627:C:T	50	100	1	0.342
12:38548481:G:A	50	100	1	0.1124
12:38548937:T:C	50	100	1	0.3598
12:38549232:C:T	50	100	1	0.04975
12:38549369:C:T	50	100	1	0.342
12:38549547:G:A	50	100	1	0.01053
12:38549620:G:A	50	100	1	0.04267
12:38550171:C:A	50	100	1	0.4929
12:38550353:A:G	50	100	1	0.1118
12:38550434:T:G	50	100	1	0.03413
12:38550484:C:G	50	100	1	0.01053
12:38550599:T:C	50	100	1	0.03286
12:38551110:C:T	50	100	0.95	0.02397
12:38551234:G:A	50	100	1	0.1932
12:38551617:C:T	50	100	1	0.1302
12:38551821:G:A	50	100	1	0.04793
12:38552342:C:T	50	100	1	0.01888
12:38552391:G:A	50	100	1	0.2286
12:38552431:C:A	49	100	1	0.43120000000000003
12:38552484:A:G	50	100	1	0.02487
12:38552534:C:G	50	100	1	0.03413
12:38552836:C:A	50	98	1	0.01634
12:38553035:G:C	50	100	1	0.04267
12:38553230:C:T	50	100	1	0.03686
12:38553327:T:C	50	100	1	0.01235
12:38553442:T:C	50	100	1	0.04285
12:38554040:A:G	50	100	1	0.03413
12:38554093:G:C	50	100	1	0.1097
12:38554546:G:C	50	100	1	0.03413
12:38554915:G:A	50	100	1	0.3419
12:38555015:G:T	50	100	1	0.1019
12:38555044:C:A	50	100	1	0.1452
12:38555104:T:A	50	100	1	0.03413
12:38555156:A:T	50	100	0.98	0.06699
12:38555158:A:T	50	100	0.99	0.2179
12:38555160:T:A	50	86	0.68	0.0423
12:38555172:C:T	50	100	1	0.1309
12:38555278:A:G	50	100	1	0.1309
12:38555727:T:C	50	100	1	0.4927
12:38555870:G:T	50	100	1	0.01543
12:38555882:A:G	50	100	1	0.06972
12:38556153:G:C	50	100	1	0.1481
12:38556223:G:A	50	100	1	0.3422
12:38556280:A:G	50	100	1	0.3422
12:38556459:G:C	50	100	1	0.3764
12:38556734:A:T	50	100	1	0.01779
12:38556893:G:C	50	100	1	0.1481
12:38556924:G:C	50	100	0.98	0.1342
12:38557261:C:G	50	100	1	0.3765
12:38557317:G:T	50	100	0.95	0.02941
12:38557420:C:T	50	100	1	0.3725
12:38557735:G:A	50	100	1	0.112
12:38557824:A:G	50	100	1	0.4924
12:38557922:T:A	50	100	1	0.1309
12:38557992:C:T	50	100	1	0.04484
12:38558013:G:T	50	100	1	0.02923
12:38558851:T:C	50	100	0.97	0.03431
12:38559022:T:C	50	100	1	0.02505
12:38559089:G:A	50	100	1	0.03431
12:38559261:T:C	50	100	1	0.112
12:38559271:T:C	50	100	1	0.2636
12:38559478:C:A	50	100	1	0.03341
12:38560185:A:G	50	100	1	0.102
12:38560827:G:T	50	100	1	0.3384
12:38561209:C:T	50	100	1	0.01053
12:38561211:C:T	50	100	1	0.4926
12:38561212:C:A	50	100	1	0.2162
12:38561612:C:T	50	100	1	0.03903
12:38561723:A:C	50	100	1	0.03849
12:38561919:C:G	50	100	1	0.1309
12:38561920:A:C	50	100	1	0.1309
12:38561992:G:A	49	100	0.81	0.01489
12:38562128:T:A	50	100	1	0.2638
12:38562257:T:G	49	93.9	1	0.3765
12:38562286:A:C	50	100	0.97	0.01507
12:38562356:C:T	50	100	1	0.4926
12:38562373:G:A	50	100	1	0.1011
12:38562403:A:G	50	100	1	0.3422
12:38562564:C:T	50	100	1	0.0345
12:38562637:C:A	50	100	1	0.01053
12:38563024:C:A	50	100	1	0.01053
12:38563338:C:T	50	100	1	0.02923
12:38563500:C:T	50	100	1	0.3765
12:38563690:C:T	50	100	1	0.4926
12:38564070:T:C	50	100	1	0.02923
12:38564395:A:G	50	100	1	0.159
12:38564404:C:G	50	100	1	0.1309
12:38564559:C:T	50	100	1	0.1015
12:38565251:T:G	50	100	0.99	0.1302
12:38565334:T:C	50	100	1	0.02505
12:38565495:C:T	50	100	1	0.01053
12:38565843:C:T	50	100	1	0.04267
12:38565931:C:T	50	100	1	0.03468
12:38565993:G:A	50	100	1	0.2166
12:38566090:C:T	50	100	0.98	0.01471
12:38566511:T:C	50	100	1	0.04158
12:38566559:A:C	50	100	1	0.04648
12:38566664:T:C	50	100	1	0.3764
12:38566809:C:G	50	100	1	0.1017
12:38566811:G:A	50	100	1	0.1558
12:38566890:C:T	50	100	0.99	0.01471
12:38567262:A:G	50	100	0.9	0.01198
12:38567269:C:G	50	100	1	0.04321
12:38568456:T:C	50	100	1	0.02288
12:38568875:C:G	50	100	1	0.1017
12:38568906:G:A	50	100	0.97	0.01053
12:38568935:A:G	50	100	1	0.02487
12:38569433:T:C	50	100	1	0.11
12:38569569:T:C	49	100	1	0.3431
12:38569711:A:G	49	98	1	0.3758
12:38569966:G:A	50	100	1	0.3773
12:38570418:A:C	50	100	1	0.03431
12:38570627:T:G	50	100	1	0.11
12:38570639:T:C	50	100	1	0.06209
12:38570839:T:C	50	100	1	0.02832
12:38571278:T:C	50	100	1	0.03431
12:38571559:G:A	50	100	1	0.114
12:38572227:G:A	50	100	1	0.04339
12:38572491:C:T	50	100	1	0.04339
12:38572551:C:A	50	100	1	0.1507
12:38572691:G:C	50	100	1	0.1026
12:38573784:A:G	50	100	1	0.1102
12:38573982:T:C	50	100	1	0.02832
12:38573990:G:C	50	100	1	0.3756
12:38574337:G:A	50	100	1	0.1307
12:38574363:A:G	50	100	1	0.264
12:38574781:C:A	50	100	1	0.01543
12:38575708:T:G	50	100	1	0.1026
12:38575770:A:C	50	100	1	0.08951
12:38575987:C:T	47	85.1	1	0.1278
12:38576195:C:T	49	81.6	1	0.2384
12:38576289:T:C	47	91.5	0.95	0.1952
12:38577544:T:C	50	100	1	0.1507
12:38577553:G:A	50	100	1	0.1102
12:38577704:C:T	50	100	1	0.1963
12:38577721:A:T	50	100	1	0.01779
12:38577811:C:T	50	100	1	0.3775
12:38578308:C:T	50	100	1	0.4922
12:38579228:T:C	50	100	1	0.1102
12:38579311:G:T	50	100	1	0.1309
12:38579488:C:T	50	100	1	0.1017
12:38579647:G:T	50	100	1	0.1309
12:38579660:G:A	50	100	1	0.1024
12:38579664:G:A	50	100	1	0.02832
12:38579803:A:C	50	100	1	0.3773
12:38580125:C:T	50	100	0.98	0.02832
12:38580319:G:A	50	100	1	0.02832
12:38581088:T:C	50	100	1	0.04811
12:38581094:C:T	50	100	1	0.216
12:38581168:A:G	50	100	1	0.492
12:38581199:T:C	50	98	1	0.2638
12:38581286:T:C	50	100	1	0.04321
12:38581398:G:T	50	100	1	0.02487
12:38581480:G:A	50	98	1	0.492
12:38581640:G:A	50	100	1	0.0305
12:38581651:T:A	50	100	1	0.0305
12:38581768:C:A	50	100	1	0.01779
12:38582555:C:T	50	100	1	0.3773
12:38582612:G:A	49	100	1	0.1102
12:38582671:C:A	50	100	1	0.03958
12:38582815:C:T	50	100	1	0.1943
12:38583027:A:G	50	100	1	0.2378
12:38583077:A:G	50	100	1	0.3773
12:38583250:G:A	50	100	1	0.06209
12:38583425:T:C	50	100	1	0.04339
12:38583502:A:G	50	100	1	0.2157
12:38583725:C:T	50	100	1	0.01834
12:38584104:A:T	50	100	1	0.1278
12:38584352:G:C	50	100	1	0.1026
12:38585659:G:C	50	100	1	0.01779
12:38585726:T:C	50	100	1	0.1307
12:38585761:A:G	50	100	1	0.13
12:38585887:C:T	50	100	1	0.0138
12:38586348:A:G	50	100	1	0.2382
12:38586532:T:C	50	100	1	0.01779
12:38586885:A:G	50	100	1	0.1385
12:38588168:A:G	50	100	1	0.0285
12:38588274:G:A	50	100	1	0.02832
12:38588299:A:G	50	100	1	0.03431
12:38588328:C:T	50	100	1	0.01216
12:38588669:A:G	50	100	0.92	0.01434
12:38588848:T:A	50	100	1	0.02288
12:38589229:G:A	50	100	1	0.01216
12:38589680:G:A	50	100	1	0.1102
12:38589974:C:A	50	100	1	0.01053
12:38590007:A:G	50	100	1	0.02288
12:38590840:T:C	50	100	1	0.01253
12:38590883:C:T	50	100	1	0.3773
12:38591516:A:G	50	100	1	0.01398
12:38591546:T:A	50	100	0.93	0.01434
12:38592221:C:A	50	100	1	0.1026
12:38592285:C:T	50	100	1	0.01471
12:38592549:G:A	50	100	1	0.01489
12:38592606:A:G	50	100	1	0.05519
12:38592773:G:A	50	100	1	0.01271
12:38593498:T:C	50	100	1	0.1307
12:38593925:T:A	50	100	1	0.04303
12:38593939:A:G	50	100	1	0.02832
12:38594048:T:C	50	100	1	0.1959
12:38594484:A:G	50	100	1	0.1026
12:38594668:C:G	50	100	1	0.06209
12:38594820:T:C	50	100	1	0.2382
12:38595117:G:A	50	100	0.93	0.01434
12:38595306:G:T	50	100	1	0.2663
12:38595310:C:T	50	100	1	0.02832
12:38595318:C:T	50	100	1	0.264
12:38595603:G:A	50	100	1	0.1899
12:38596427:C:G	50	100	1	0.4955
12:38596449:C:T	50	100	1	0.1026
12:38596480:C:T	50	100	1	0.2155
12:38596663:G:C	50	100	1	0.2663
12:38597103:A:T	50	100	0.83	0.01834
12:38597213:G:A	50	100	1	0.1026
12:38597263:G:A	50	100	1	0.02869
12:38598003:C:G	50	100	1	0.01507
12:38598471:C:T	50	100	1	0.4949
12:38598593:A:G	50	100	1	0.2382
12:38598657:T:C	50	100	1	0.1282
12:38598888:G:A	50	100	1	0.01507
12:38598898:G:A	50	100	1	0.2663
12:38598908:C:A	50	100	0.99	0.2489
12:38599544:A:C	50	100	1	0.2663
12:38599718:T:C	50	100	1	0.4922
12:38600260:T:G	50	100	1	0.2378
12:38600533:T:G	50	100	1	0.03068
12:38600544:G:A	50	100	1	0.01507
12:38600664:T:C	50	100	1	0.4951
12:38600756:T:C	50	100	1	0.01507
12:38600863:G:T	50	100	1	0.04847
12:38600935:C:A	50	98	1	0.04212
12:38600936:G:T	50	98	1	0.04212
12:38600984:T:G	50	100	1	0.2377
12:38602683:C:G	50	100	1	0.01053
12:38602950:C:G	49	100	1	0.2665
12:38603409:C:A	48	100	1	0.2155
12:38603486:A:T	41	97.6	0.71	0.03613
12:38603593:C:T	48	97.9	1	0.2427
12:38604027:A:C	50	100	1	0.2382
12:38604181:G:T	50	100	1	0.2326
12:38604280:C:T	50	100	0.93	0.01434
12:38604828:G:A	50	100	1	0.2382
12:38605121:A:G	50	100	1	0.01489
12:38605138:C:A	50	100	1	0.03431
12:38605222:C:A	50	100	1	0.05991
12:38605354:A:C	50	100	1	0.02487
12:38605367:C:T	50	100	1	0.0532
12:38605612:A:C	50	100	1	0.03431
12:38605650:G:A	50	100	0.99	0.01398
12:38606153:T:C	50	100	1	0.1959
12:38606549:G:A	50	100	1	0.02015
12:38606779:G:A	50	100	1	0.04321
12:38607212:A:G	50	100	1	0.1507
12:38607268:T:C	50	100	1	0.065
12:38607811:C:T	50	100	1	0.1138
12:38607989:T:C	50	100	1	0.02215
12:38607996:C:A	50	100	1	0.1138
12:38608724:T:C	50	100	1	0.0305
12:38608859:T:C	50	100	1	0.2159
12:38609616:G:A	50	100	1	0.2382
12:38610247:T:A	50	100	1	0.06191
12:38610821:T:A	50	100	1	0.4953
12:38610866:C:T	50	100	1	0.03813
12:38611255:T:C	50	100	1	0.0285
12:38611800:T:C	50	100	1	0.4924
12:38611933:C:A	50	100	1	0.03867
12:38612048:G:A	50	100	1	0.1278
12:38612312:C:T	50	98	1	0.2382
12:38612844:T:C	50	100	1	0.2525
12:38612863:G:T	50	100	1	0.03831
12:38613167:A:G	50	100	1	0.252
12:38613248:C:G	50	100	0.99	0.01253
12:38613435:A:T	50	100	1	0.01434
12:38613628:C:G	50	100	1	0.0305
12:38613947:G:A	50	100	1	0.05138
12:38614012:T:C	50	100	1	0.01216
12:38614041:T:C	50	100	1	0.01053
12:38614464:C:T	50	100	1	0.2455
12:38614512:T:G	50	100	0.99	0.2106
12:38614605:G:A	50	100	1	0.01053
12:38614913:T:C	50	100	1	0.02415
12:38615608:G:A	50	100	1	0.02015
12:38615996:A:G	50	100	1	0.2591
12:38616378:T:C	50	100	1	0.02487
12:38616553:A:C	50	100	0.93	0.01816
12:38616978:G:A	50	100	1	0.03813
12:38617002:C:G	50	100	0.99	0.2446
12:38617141:T:C	50	100	1	0.05301
12:38617280:C:A	50	100	1	0.2643
12:38617291:G:A	50	100	1	0.1026
12:38618214:A:G	50	100	1	0.2358
12:38618677:T:C	50	100	1	0.2159
12:38618734:C:A	50	100	1	0.02415
12:38619028:A:G	50	100	0.93	0.01434
12:38619858:T:G	50	100	1	0.01434
12:38620298:C:G	50	100	1	0.02487
12:38620310:A:G	50	100	0.94	0.01035
12:38620316:C:T	50	100	1	0.03922
12:38620777:G:A	50	100	1	0.2395
12:38621066:G:A	50	100	1	0.03922
12:38621118:A:T	50	100	1	0.04811
12:38621534:A:G	50	100	1	0.264
12:38621542:G:C	50	100	1	0.4927
12:38621665:G:A	50	100	1	0.02505
12:38621857:G:T	50	100	1	0.4951
12:38621871:G:A	50	100	1	0.2789
12:38622154:A:G	50	100	1	0.0866
12:38622207:C:G	50	100	1	0.4956
12:38622300:A:G	50	100	1	0.2789
12:38622517:T:C	50	100	1	0.01543
12:38622711:C:A	50	100	1	0.2119
12:38622761:C:T	50	98	1	0.01507
12:38622850:T:C	50	100	1	0.02415
12:38622936:G:A	50	100	0.98	0.0285
12:38622944:G:A	50	100	1	0.02415
12:38623204:G:A	50	100	1	0.02415
12:38623270:C:T	50	100	1	0.01779
12:38623281:A:G	50	100	1	0.2146
12:38624347:C:T	50	100	1	0.4924
12:38624457:C:T	50	100	1	0.2642
12:38624548:T:C	50	100	1	0.03268
12:38624607:T:C	50	100	1	0.2785
12:38624773:T:C	50	100	1	0.4926
12:38624871:C:T	50	100	1	0.1943
12:38625434:C:A	50	100	1	0.1944
12:38625570:A:G	50	98	1	0.1879
12:38625607:A:G	50	100	1	0.2767
12:38625754:C:T	50	100	1	0.4926
12:38626448:C:T	50	100	1	0.02415
12:38626642:T:C	50	100	1	0.0187
12:38626745:C:G	50	100	1	0.01053
12:38626750:T:C	50	100	1	0.1879
12:38626805:A:G	50	100	1	0.03268
12:38626833:G:T	50	100	1	0.1028
12:38627155:C:T	50	100	0.99	0.01253
12:38627174:T:C	50	100	1	0.494
12:38627223:T:C	50	100	1	0.2121
12:38627324:C:G	50	100	1	0.2121
12:38627478:C:A	50	88	1	0.4926
12:38627514:C:T	50	100	1	0.02469
12:38627596:C:T	50	100	1	0.2923
12:38627640:C:T	50	98	0.99	0.03177
12:38628234:A:T	50	100	1	0.1532
12:38628468:G:A	50	100	1	0.1879
12:38628718:T:A	50	100	0.89	0.01434
12:38629113:C:T	50	100	1	0.1881
12:38630010:A:C	50	100	0.99	0.1879
12:38630027:G:A	50	100	1	0.2148
12:38630218:G:A	50	100	1	0.2785
12:38630428:A:T	50	100	1	0.2925
12:38630734:C:T	50	100	1	0.4953
12:38631116:A:G	50	100	1	0.02415
12:38631200:T:C	50	100	1	0.2121
12:38631502:G:A	50	100	1	0.02469
12:38631543:G:A	50	94	0.63	0.01216
12:38631545:G:A	50	100	1	0.03903
12:38631880:G:A	50	100	0.98	0.1344
12:38632020:C:T	50	100	1	0.4926
12:38632133:G:A	50	100	1	0.2783
12:38632726:T:A	50	100	1	0.2925
12:38632949:T:C	50	100	1	0.1908
12:38633385:A:T	50	100	1	0.01779
12:38634302:T:C	50	98	1	0.1038
12:38634437:G:A	50	100	1	0.2647
12:38634651:T:A	50	100	1	0.02197
12:38634823:T:C	50	100	1	0.1273
12:38635051:T:C	50	100	1	0.1872
12:38635137:G:T	50	100	1	0.2818
12:38635210:A:G	50	100	1	0.1044
12:38635629:C:T	50	100	1	0.02469
12:38636052:C:T	50	100	0.99	0.04648
12:38636648:G:A	50	100	1	0.08878
12:38636825:T:C	50	100	0.99	0.05192
12:38636940:A:G	50	100	1	0.1505
12:38637002:G:A	50	100	1	0.01235
12:38637042:G:T	50	100	1	0.02324
12:38637365:C:G	50	100	1	0.03577
12:38638019:A:G	50	100	1	0.3157
12:38638110:A:T	50	100	1	0.01235
12:38638217:G:A	50	100	0.99	0.05156
12:38638357:C:G	50	100	1	0.0394
12:38638485:G:C	50	100	1	0.01307
12:38638628:G:A	50	100	0.99	0.01271
12:38638998:A:G	50	100	1	0.1503
12:38639285:A:C	50	100	1	0.496
12:38639648:C:T	50	100	1	0.01452
12:38639790:C:T	50	98	1	0.02451
12:38639813:C:T	50	100	1	0.3292
12:38639921:A:G	50	100	1	0.1741
12:38640108:T:C	50	100	1	0.1741
12:38640157:G:A	50	98	0.99	0.02723
12:38640459:G:A	50	100	1	0.02378
12:38640829:A:G	50	100	1	0.0394
12:38640975:T:G	50	100	1	0.1743
12:38641098:C:T	50	100	0.93	0.01416
12:38641860:A:G	50	100	1	0.02378
12:38642211:A:G	50	100	1	0.1264
12:38642336:G:C	50	100	1	0.3257
12:38642359:G:C	50	100	1	0.1507
12:38642360:G:A	50	100	0.96	0.0236
12:38642379:C:T	50	98	1	0.4931
12:38642380:G:A	50	100	1	0.02378
12:38642503:T:A	43	90.7	0.98	0.08878
12:38642600:T:C	50	100	1	0.02324
12:38642936:T:A	50	100	1	0.3252
12:38643117:T:A	50	100	1	0.03068
12:38643122:G:A	50	100	1	0.1509
12:38643336:C:G	50	100	1	0.496
12:38643490:C:T	50	100	1	0.4935
12:38643611:G:A	50	100	1	0.496
12:38643671:G:A	50	100	1	0.02378
12:38643848:G:T	50	100	1	0.05192
12:38644363:G:A	50	100	1	0.1029
12:38644625:A:C	50	100	0.96	0.1033
12:38644673:G:A	50	100	0.99	0.01289
12:38645032:C:G	50	100	1	0.1505
12:38645115:T:C	50	100	1	0.3166
12:38645224:C:T	50	100	1	0.01707
12:38645274:T:C	50	100	1	0.4931
12:38645309:C:T	50	100	1	0.02378
12:38645456:T:C	50	100	1	0.3497
12:38645638:G:C	50	100	1	0.1066
12:38646069:G:T	50	98	0.99	0.1213
12:38646115:A:G	50	100	1	0.05192
12:38646415:G:A	50	100	0.98	0.01779
12:38646450:C:T	50	100	1	0.4806
12:38646471:A:G	50	100	1	0.4806
12:38647071:T:C	50	100	1	0.01198
12:38647207:A:G	50	100	0.99	0.01362
12:38647433:G:A	50	100	1	0.2166
12:38647657:A:G	50	100	0.99	0.1516
12:38647900:T:A	50	100	1	0.02578
12:38648033:C:T	50	100	1	0.04829
12:38648205:T:C	50	100	1	0.1629
12:38648215:C:T	50	98	1	0.01471
12:38648216:A:G	50	98	1	0.0463
12:38648261:A:C	50	100	1	0.4606
12:38648495:T:A	50	100	1	0.1629
12:38648610:C:A	50	100	1	0.1505
12:38648645:T:A	50	100	1	0.01471
12:38649443:G:A	50	100	1	0.4731
12:38649564:G:A	50	100	1	0.1609
12:38650034:A:G	50	100	0.93	0.01816
12:38650234:C:G	50	100	1	0.04829
12:38650514:A:G	50	100	1	0.02378
12:38650559:A:G	50	100	1	0.4633
12:38650625:T:C	50	100	1	0.1445
12:38650744:C:T	50	100	1	0.4633
12:38650852:T:C	50	100	1	0.3462
12:38650864:C:T	50	100	1	0.1505
12:38651150:T:C	50	100	1	0.01216
12:38651310:G:T	50	100	1	0.01107
12:38651311:A:T	50	100	1	0.01071
12:38651432:C:T	50	100	0.95	0.0256
12:38651526:A:G	50	100	1	0.1629
12:38651612:C:G	50	100	1	0.04829
12:38651650:A:T	50	100	1	0.4604
12:38651900:C:G	50	100	1	0.01779
12:38651999:C:G	50	100	1	0.02378
12:38652181:C:A	50	100	1	0.2171
12:38652262:T:C	50	100	1	0.4604
12:38652432:G:C	50	100	1	0.01071
12:38653118:A:C	50	100	0.99	0.0463
12:38654488:C:T	49	100	1	0.01235
12:38655263:G:A	50	100	1	0.02415
12:38655332:G:A	50	100	1	0.0305
12:38655504:A:T	50	100	1	0.02378
12:38655671:G:A	50	100	0.98	0.01271
12:38655999:C:T	50	100	1	0.01888
12:38656037:G:A	50	100	0.99	0.03577
12:38656433:G:A	50	100	1	0.4633
12:38656595:T:C	50	100	1	0.02378
12:38656734:G:C	50	100	1	0.2431
12:38656787:G:A	50	100	1	0.1866
12:38657165:C:T	50	100	1	0.01743
12:38657442:T:C	50	100	1	0.0394
12:38657523:T:C	50	100	1	0.02378
12:38657659:C:T	50	100	0.99	0.04394
12:38657727:T:C	50	100	1	0.01235
12:38657774:C:A	50	98	1	0.2429
12:38657834:A:C	50	100	1	0.01725
12:38657981:C:T	50	100	1	0.1505
12:38657982:G:A	50	100	0.97	0.03686
12:38658163:A:G	50	100	1	0.2435
12:38658269:C:T	50	100	1	0.03304
12:38658325:T:C	50	100	1	0.3273
12:38658418:G:A	50	100	1	0.2433
12:38658629:A:C	50	100	1	0.02378
12:38659021:A:C	50	100	1	0.01471
12:38659183:A:G	50	100	1	0.1505
12:38659209:A:C	50	100	1	0.1262
12:38659428:T:G	50	100	1	0.01761
12:38659499:G:A	50	100	1	0.02378
12:38659614:G:A	50	100	1	0.01235
12:38659766:C:T	50	100	1	0.1629
12:38659904:C:G	50	100	1	0.0138
12:38660146:C:T	50	100	1	0.05174
12:38660147:A:G	50	100	1	0.04811
12:38660701:T:C	50	100	1	0.03304
12:38660876:A:G	50	100	1	0.01924
12:38660948:C:T	50	100	0.99	0.3735
12:38661369:A:G	50	100	1	0.1507
12:38661400:C:A	50	100	1	0.4633
12:38661633:G:T	50	100	0.98	0.4606
12:38661668:A:T	50	100	1	0.01471
12:38661745:A:T	50	100	1	0.02378
12:38661953:A:G	50	100	1	0.03086
12:38662001:A:C	50	100	0.99	0.02197
12:38662091:T:C	50	100	1	0.337
12:38662619:A:C	50	100	1	0.2171
12:38662936:T:C	50	100	1	0.2171
12:38663189:G:A	50	100	1	0.1866
12:38663679:T:C	50	100	1	0.01235
12:38664488:G:A	50	100	1	0.4604
12:38664806:A:G	50	100	1	0.1449
12:38665826:C:A	50	100	1	0.05174
12:38666536:G:T	50	100	1	0.04811
12:38666556:G:A	50	100	1	0.1038
12:38666741:T:C	50	98	1	0.2433
12:38666773:C:T	50	100	1	0.1503
12:38666820:C:A	50	100	1	0.02596
12:38667053:T:C	50	100	1	0.3368
12:38667087:C:T	50	98	1	0.2436
12:38667578:A:G	50	100	1	0.01707
12:38667626:G:A	50	100	1	0.05138
12:38667874:C:T	50	100	0.93	0.01416
12:38667885:C:T	50	100	1	0.1627
12:38668328:T:C	50	100	0.99	0.1589
12:38668595:A:G	50	100	1	0.1627
12:38668744:T:G	50	100	1	0.1443
12:38668815:C:T	50	100	1	0.01253
12:38668993:G:A	50	100	1	0.01598
12:38669281:T:A	50	100	1	0.1137
12:38669658:C:G	50	100	1	0.02596
12:38669930:G:C	50	100	1	0.4613
12:38669986:C:T	50	100	1	0.02197
12:38670306:T:C	50	100	1	0.0158
12:38670316:A:T	50	100	1	0.3459
12:38670579:T:G	50	100	1	0.2431
12:38670682:A:G	50	100	1	0.1048
12:38670828:T:C	50	100	1	0.144
12:38670904:T:C	50	100	1	0.01235
12:38670925:T:C	50	100	0.98	0.1167
12:38671022:T:C	50	100	0.95	0.02578
12:38671262:A:G	50	100	1	0.3428
12:38671290:C:T	50	100	1	0.02542
12:38671580:A:G	50	100	0.95	0.02505
12:38671805:C:T	50	100	1	0.1135
12:38671951:C:T	50	100	0.96	0.03686
12:38671965:T:C	50	100	1	0.01198
12:38672324:A:G	50	100	1	0.01071
12:38672616:C:T	50	100	1	0.4621
12:38672885:A:T	50	100	1	0.01471
12:38673497:G:C	50	100	1	0.461
12:38673516:T:G	50	100	1	0.461
12:38674219:C:A	50	100	1	0.04049
12:38674396:T:G	50	100	1	0.4619
12:38674476:T:C	50	100	1	0.01235
12:38674821:T:C	50	100	1	0.1411
12:38674961:A:C	50	100	1	0.3459
12:38675119:C:T	50	100	1	0.02542
12:38675347:G:T	50	100	1	0.1042
12:38675442:C:T	50	100	1	0.3371
12:38675572:C:T	50	100	1	0.1042
12:38675982:G:C	50	100	1	0.1403
12:38676113:C:T	50	100	0.94	0.04012
12:38676561:A:T	50	100	1	0.4608
12:38676673:T:C	50	100	1	0.4615
12:38676703:A:G	50	100	1	0.1629
12:38676774:A:G	50	100	1	0.04829
12:38676886:G:A	50	100	1	0.3368
12:38678488:T:C	50	100	1	0.4615
12:38679085:G:A	50	100	1	0.02596
12:38679098:T:C	50	100	1	0.01797
12:38679140:A:G	50	100	1	0.01235
12:38679488:T:G	50	100	1	0.1832
12:38679873:A:G	50	100	0.99	0.2173
12:38679958:A:G	50	100	0.98	0.1423
12:38680016:G:A	50	100	1	0.0463
12:38680031:G:C	50	100	1	0.01235
12:38680035:G:C	50	100	1	0.0305
12:38680162:T:G	50	100	1	0.3368
12:38680228:C:T	50	100	1	0.144
12:38680757:T:C	50	100	1	0.03032
12:38681385:T:C	50	100	1	0.163
12:38681402:A:G	50	100	1	0.04666
12:38681585:C:T	50	100	1	0.3368
12:38681999:T:C	50	100	1	0.0984
12:38682048:C:T	50	100	1	0.02542
12:38682124:G:A	50	100	1	0.4615
12:38682542:A:T	50	100	0.99	0.02923
12:38682652:G:T	50	100	1	0.02923
12:38682723:A:C	50	100	1	0.01743
12:38683282:A:G	50	100	0.96	0.01307
12:38683293:A:G	50	100	1	0.4608
12:38683756:T:C	50	100	1	0.02651
12:38684059:G:T	50	100	0.99	0.2415
12:38684398:G:T	50	98	1	0.4615
12:38684469:C:T	50	100	1	0.02542
12:38684825:T:C	50	100	1	0.02651
12:38684898:G:A	50	100	0.96	0.05247
12:38684953:A:G	50	100	1	0.1509
12:38685022:A:G	50	100	1	0.0285
12:38685231:T:C	50	100	1	0.3103
12:38685706:A:G	50	100	0.97	0.02959
12:38685958:A:T	50	100	1	0.01071
12:38686470:T:C	50	100	1	0.01107
12:38686911:C:T	50	100	1	0.02923
12:38687094:A:T	50	98	1	0.01398
12:38687302:G:C	50	100	1	0.04702
12:38687340:A:G	50	100	0.99	0.02923
12:38687369:A:G	50	100	1	0.01743
12:38687374:C:T	49	91.8	0.92	0.1102
12:38687404:C:T	49	100	1	0.15
12:38687477:A:G	50	98	1	0.4365
12:38687839:T:G	50	100	0.99	0.05301
12:38688000:T:C	50	100	1	0.01235
12:38688183:T:A	50	100	1	0.01107
12:38688184:T:A	50	100	1	0.01126
12:38688943:C:G	50	100	0.98	0.02542
12:38689359:T:G	50	98	1	0.4621
12:38689739:G:A	50	100	1	0.02941
12:38689755:G:T	50	100	1	0.1042
12:38690231:T:C	50	100	0.99	0.114
12:38690292:C:T	50	100	0.99	0.04829
12:38690919:C:T	50	100	1	0.01089
12:38691073:G:C	50	100	1	0.01089
12:38691395:T:A	50	100	1	0.1741
12:38691784:A:G	50	100	1	0.4624
12:38691897:G:A	50	100	0.94	0.01452
12:38691917:C:T	50	100	1	0.04521
12:38691943:G:A	50	100	0.97	0.01089
12:38691971:A:T	50	100	1	0.4624
12:38692067:G:A	50	100	1	0.1634
12:38692112:T:C	50	100	1	0.471
12:38692163:C:T	50	100	1	0.01235
12:38692265:G:T	50	100	1	0.01797
12:38692272:A:G	50	100	1	0.4626
12:38692608:C:T	50	100	0.97	0.03722
12:38693045:T:C	50	100	1	0.0207
12:38693172:T:C	50	100	1	0.04521
12:38693248:T:A	50	100	1	0.1632
12:38693249:C:T	50	100	1	0.1632
12:38693807:G:A	50	100	1	0.242
12:38693885:A:C	50	100	0.97	0.04793
12:38694117:C:A	50	100	1	0.114
12:38694255:A:G	50	100	1	0.04121
12:38694561:A:G	50	100	1	0.1409
12:38694809:G:A	50	100	0.99	0.07026
12:38695035:A:T	50	100	1	0.4061
12:38695197:A:C	50	100	1	0.4713
12:38695208:G:A	50	100	1	0.04103
12:38695421:C:T	50	100	1	0.163
12:38695851:G:A	50	100	1	0.01089
12:38695865:G:A	50	100	0.98	0.04484
12:38696154:T:C	50	100	1	0.04829
12:38696444:C:T	50	100	1	0.01089
12:38696513:T:C	50	100	1	0.01089
12:38696843:C:T	50	98	1	0.1409
12:38697019:C:A	50	100	1	0.01107
12:38697185:C:T	50	100	1	0.01089
12:38697808:C:T	50	100	1	0.04484
12:38697849:C:T	50	100	1	0.1046
12:38698070:C:T	50	100	1	0.1046
12:38698276:T:A	50	100	1	0.07044
12:38698562:T:C	50	100	1	0.2456
12:38698814:A:C	50	100	1	0.01089
12:38698968:T:C	50	100	1	0.02451
12:38699351:A:C	50	100	1	0.218
12:38699641:C:T	50	100	1	0.1367
12:38699649:G:A	50	100	1	0.04103
12:38700578:C:T	50	100	0.97	0.01089
12:38700586:T:C	50	100	1	0.04521
12:38700596:T:A	50	100	1	0.01089
12:38700922:C:G	50	100	1	0.01235
12:38700998:G:C	50	100	1	0.01089
12:38701347:G:A	50	100	1	0.3718
12:38701824:C:T	50	100	1	0.01362
12:38701908:G:C	50	100	1	0.01089
12:38701918:A:C	50	100	1	0.1629
12:38701957:T:G	49	100	1	0.1055
12:38701995:G:A	50	100	1	0.474
12:38702189:T:G	50	100	1	0.01089
12:38702205:A:T	50	100	1	0.01743
12:38702716:A:G	50	100	0.99	0.1594
12:38702862:T:A	50	100	1	0.2458
12:38703190:T:G	50	100	1	0.4648
12:38703276:A:T	50	100	1	0.2458
12:38703510:G:T	50	100	1	0.1629
12:38703575:C:T	50	100	1	0.1629
12:38704138:T:C	50	100	1	0.01089
12:38704152:C:G	50	100	1	0.01017
12:38704162:T:C	50	98	1	0.2475
12:38704297:C:A	50	100	1	0.05138
12:38704556:G:T	50	100	1	0.02142
12:38704838:A:G	43	83.7	0.91	0.1029
12:38704840:A:G	46	91.3	1	0.03377
12:38705074:T:C	50	100	1	0.01216
12:38705591:T:C	50	100	1	0.01834
12:38705709:C:T	50	100	1	0.01089
12:38705919:A:C	50	100	0.97	0.01089
12:38706238:A:T	50	100	1	0.126
12:38706734:A:G	50	100	1	0.4094
12:38706927:A:G	50	100	1	0.01089
12:38706988:T:C	50	100	1	0.4651
12:38707022:A:G	50	100	1	0.4653
12:38707063:C:T	50	100	1	0.1501
12:38707274:G:A	50	100	1	0.4742
12:38708127:C:T	50	100	1	0.246
12:38709126:T:C	50	100	1	0.246
12:38709246:G:A	50	100	1	0.01089
12:38709831:C:A	50	100	0.99	0.04593
12:38709854:C:T	50	100	1	0.04484
12:38710423:G:C	50	100	1	0.01961
12:38710558:C:T	50	100	1	0.246
12:38710651:G:T	50	100	1	0.4542
12:38710806:T:C	50	100	1	0.01089
12:38710917:C:G	50	100	1	0.4742
12:38711408:C:T	50	100	1	0.2462
12:38711889:G:A	50	100	1	0.01089
12:38712764:C:T	50	100	0.98	0.04067
12:38712784:G:A	50	100	1	0.01107
12:38712929:C:T	50	100	1	0.4737
12:38713082:C:T	50	100	1	0.04484
12:38713467:T:A	50	100	1	0.1501
12:38714151:C:T	50	100	0.96	0.0138
12:38714156:G:A	50	100	1	0.04103
12:38714241:C:T	50	100	1	0.126
12:38714371:G:T	50	100	0.96	0.04503
12:38714748:T:C	50	100	1	0.1501
12:38714821:T:C	50	100	1	0.4726
12:38715033:C:T	50	100	1	0.05428
12:38715084:G:C	50	100	1	0.2173
12:38715130:A:G	50	100	1	0.01089
12:38715213:T:G	50	100	0.99	0.05138
12:38715255:T:C	50	100	1	0.1153
12:38715310:G:C	50	100	1	0.106
12:38716206:G:T	50	100	1	0.04884
12:38716482:G:C	50	100	1	0.4737
12:38716562:T:C	50	100	1	0.1629
12:38717009:T:A	50	100	1	0.246
12:38717081:T:C	50	100	1	0.163
12:38717145:T:C	50	100	1	0.01235
12:38717147:A:G	50	100	1	0.01235
12:38717346:T:C	49	100	1	0.1629
12:38717404:A:T	47	97.9	1	0.2573
12:38717518:T:G	50	100	1	0.01235
12:38717566:G:A	50	100	0.98	0.05192
12:38718837:A:G	50	100	1	0.4619
12:38719238:G:A	50	100	1	0.2475
12:38719404:G:C	50	100	1	0.04321
12:38719771:G:A	50	100	1	0.04866
12:38720077:C:T	50	100	0.95	0.02633
12:38720149:C:T	50	100	1	0.2493
12:38720156:T:C	50	100	0.98	0.03558
12:38720282:A:G	50	100	1	0.3186
12:38720366:G:A	50	100	0.98	0.03558
12:38720457:A:G	50	100	1	0.1605
12:38720576:G:A	50	100	1	0.0512
12:38720590:G:A	50	100	1	0.04557
12:38720867:C:T	50	100	1	0.1262
12:38721086:T:C	50	100	1	0.4668
12:38721176:C:A	50	100	1	0.05846
12:38721632:G:A	50	100	1	0.4668
12:38721706:G:T	50	100	0.91	0.01089
12:38721819:G:A	50	100	1	0.05882
12:38722093:C:T	50	100	0.97	0.01289
12:38722391:G:T	50	100	1	0.05973
12:38722626:T:C	50	100	1	0.01126
12:38722723:A:G	50	100	1	0.0138
12:38722872:C:A	50	100	1	0.1603
12:38722929:A:G	50	100	1	0.4677
12:38723241:C:G	50	100	1	0.04176
12:38723264:T:C	50	100	1	0.04557
12:38723582:C:A	50	100	1	0.4604
12:38723641:G:A	50	100	1	0.106
12:38723677:G:A	50	100	0.98	0.01289
12:38724635:A:G	50	100	1	0.1601
12:38725129:A:T	50	100	1	0.3085
12:38725158:G:A	50	100	1	0.0138
12:38725420:G:A	50	100	1	0.01398
12:38725512:G:A	50	100	1	0.04557
12:38725588:A:G	50	100	1	0.1601
12:38726067:T:C	50	100	1	0.3194
12:38726353:C:T	50	100	1	0.1601
12:38726448:G:A	50	100	1	0.4677
12:38726485:T:C	50	100	1	0.3722
12:38727060:A:C	50	100	1	0.1505
12:38727066:G:A	50	100	1	0.1601
12:38727068:C:T	50	100	1	0.05846
12:38727110:G:C	50	100	1	0.02633
12:38727503:G:A	50	100	1	0.4677
12:38727934:T:C	50	100	1	0.05138
12:38728309:T:C	50	100	0.82	0.01053
12:38728581:A:T	50	100	1	0.01089
12:38728797:C:A	50	100	1	0.4911
12:38729051:G:A	50	100	1	0.49
12:38729442:G:A	50	100	1	0.3081
12:38729822:G:T	50	100	1	0.02088
12:38730039:C:T	50	100	1	0.05846
12:38730041:T:C	50	100	1	0.468
12:38730703:C:T	50	100	1	0.468
12:38731089:C:T	50	100	1	0.2237
12:38731504:C:T	50	100	1	0.01017
12:38731603:T:C	50	100	0.9	0.01834
12:38731884:A:C	50	100	0.99	0.01362
12:38732233:C:T	50	98	1	0.04884
12:38732347:C:G	50	100	1	0.3706
12:38732675:T:C	50	100	1	0.04176
12:38732884:C:G	50	100	1	0.3635
12:38732948:T:C	50	100	1	0.2495
12:38733155:A:G	50	100	1	0.01017
12:38733399:C:T	50	100	1	0.4788
12:38733440:C:T	50	100	1	0.4786
12:38733463:A:G	50	100	1	0.4788
12:38733468:C:T	50	100	1	0.4789
12:38733687:T:C	50	100	1	0.05846
12:38733730:C:G	50	100	1	0.4788
12:38733871:C:A	50	100	1	0.4788
12:38733905:G:A	50	100	1	0.4788
12:38734009:T:C	50	100	1	0.4788
12:38734463:C:T	50	100	1	0.4788
12:38734674:C:T	50	100	1	0.05102
12:38734692:C:T	50	100	1	0.4788
12:38734695:C:A	50	100	1	0.2124
12:38734713:A:G	50	96	1	0.4777
12:38734729:A:G	50	100	1	0.4788
12:38734783:G:A	50	98	1	0.04902
12:38734820:G:A	50	100	1	0.01017
12:38734902:G:A	50	100	1	0.4788
12:38735037:T:C	50	100	1	0.1603
12:38735090:C:T	50	100	1	0.4788
12:38735121:C:T	50	100	0.97	0.05592
12:38735513:C:T	50	100	1	0.4788
12:38735592:T:C	50	100	1	0.4788
12:38735597:T:C	50	100	1	0.4788
12:38735695:C:A	50	100	1	0.1058
12:38735751:A:G	50	100	1	0.4788
12:38735877:T:C	50	100	1	0.3081
12:38736219:A:G	50	96	1	0.4788
12:38736297:T:C	50	100	1	0.4788
12:38736499:G:A	50	100	1	0.4788
12:38736530:A:C	50	98	0.97	0.471
12:38736768:T:A	50	100	1	0.4788
12:38736894:A:G	50	100	1	0.3081
12:38737083:G:A	50	100	1	0.4788
12:38737190:T:C	50	100	1	0.4786
12:38737849:A:C	50	100	1	0.0216
12:38737875:G:A	50	100	1	0.4788
12:38738151:T:G	50	100	1	0.2544
12:38738241:T:A	50	100	0.95	0.03813
12:38738403:T:A	50	100	1	0.01688
12:38738525:G:A	50	100	1	0.01107
12:38738693:T:C	50	100	1	0.297
12:38738818:T:C	50	92	0.99	0.4824
12:38738819:C:T	50	96	0.99	0.4691
12:38738835:A:G	50	100	1	0.126
12:38738855:C:T	50	100	1	0.2965
12:38739009:C:T	50	100	1	0.2965
12:38739010:A:G	50	100	1	0.2965
12:38739026:T:C	50	100	1	0.106
12:38739270:G:C	50	100	1	0.07861
12:38739341:C:T	50	100	1	0.2965
12:38739444:T:C	50	100	1	0.0138
12:38739505:T:C	50	100	1	0.2965
12:38739705:G:A	50	100	0.95	0.02796
12:38739788:T:C	50	100	1	0.2965
12:38739789:G:A	50	100	1	0.2965
12:38739926:A:G	50	98	1	0.2965
12:38739955:A:T	50	100	1	0.2965
12:38740324:T:A	50	100	1	0.2965
12:38740429:T:C	50	100	1	0.05991
12:38740672:G:C	50	100	1	0.0512
12:38740779:A:G	50	100	1	0.2965
12:38740819:G:A	50	100	0.98	0.2965
12:38740858:T:A	50	100	1	0.2965
12:38740925:T:C	50	100	1	0.2965
12:38740995:G:A	50	98	1	0.0915
12:38741015:C:G	50	100	1	0.01107
12:38741601:C:T	50	100	1	0.01017
12:38741608:G:A	50	100	1	0.2965
12:38741782:G:T	50	100	1	0.01017
12:38741822:G:T	50	100	1	0.2965
12:38742001:G:A	50	100	1	0.1605
12:38742026:A:T	50	98	1	0.2965
12:38742543:T:G	49	100	1	0.309
12:38742544:G:T	49	100	1	0.01107
12:38742735:A:C	50	100	1	0.2965
12:38742842:A:T	50	100	1	0.2965
12:38742948:T:C	50	100	1	0.04176
12:38743092:T:C	50	100	1	0.2965
12:38743180:A:G	50	100	1	0.1603
12:38743392:G:A	50	100	1	0.2912
12:38743515:A:T	50	100	1	0.2965
12:38743791:C:A	50	100	1	0.2965
12:38743920:A:G	50	100	1	0.2965
12:38743948:A:G	50	100	0.99	0.2959
12:38743954:A:G	50	100	1	0.1509
12:38744053:A:G	50	100	0.99	0.2965
12:38744062:G:A	50	100	1	0.2965
12:38744164:A:G	50	100	1	0.2965
12:38744509:T:C	50	100	1	0.1609
12:38744519:A:G	50	100	1	0.2965
12:38744598:T:G	50	100	1	0.2965
12:38744625:T:G	50	100	1	0.2965
12:38744670:T:C	50	100	1	0.2952
12:38744769:A:C	50	100	1	0.2967
12:38744885:C:T	50	100	1	0.2965
12:38745038:G:A	50	100	1	0.2967
12:38745050:G:A	50	100	1	0.2965
12:38745179:G:A	50	100	1	0.1509
12:38745211:T:G	50	100	1	0.2974
12:38745352:C:T	50	100	1	0.01017
12:38745592:G:T	49	100	1	0.2965
12:38746069:C:G	50	100	0.99	0.04466
12:38746200:A:C	50	100	0.95	0.03468
12:38746261:C:T	50	100	1	0.06391
12:38746596:T:C	50	100	1	0.05846
12:38746733:C:T	50	100	0.97	0.05265
12:38746765:A:G	50	100	1	0.01107
12:38747168:A:T	50	100	1	0.1823
12:38747273:C:G	50	100	1	0.04067
12:38747670:G:C	50	100	1	0.1509
12:38747785:C:T	50	100	1	0.1511
12:38748022:T:A	50	100	0.98	0.2338
12:38748135:C:T	50	100	0.99	0.01434
12:38748174:C:G	50	100	1	0.0138
12:38748498:T:C	50	100	1	0.04158
12:38748535:C:T	50	100	1	0.05846
12:38748563:T:C	50	100	1	0.2919
12:38748901:T:C	50	100	1	0.01071
12:38749062:A:G	50	100	1	0.1823
12:38749272:G:A	50	100	1	0.01743
12:38750260:T:C	50	100	1	0.2921
12:38750331:T:C	50	100	1	0.1823
12:38750364:C:T	50	100	1	0.04158
12:38750856:G:A	50	100	1	0.1509
12:38751324:C:T	50	100	0.95	0.01743
12:38751935:C:T	50	100	1	0.2171
12:38752489:C:T	50	100	1	0.467
12:38752866:T:A	50	100	1	0.01489
12:38753829:C:T	50	100	0.97	0.108
12:38753833:G:T	50	100	0.96	0.1084
12:38754287:A:G	50	100	0.99	0.0512
12:38754852:T:C	50	100	1	0.1258
12:38754979:G:T	50	100	0.92	0.01107
12:38755463:C:T	50	100	0.99	0.05846
12:38755695:T:G	50	100	1	0.2914
12:38755955:A:G	49	100	1	0.2008
12:38756502:C:T	50	100	1	0.02088
12:38756567:G:C	50	100	1	0.2482
12:38756928:T:C	50	100	1	0.01089
12:38756950:G:A	50	100	1	0.2482
12:38758210:C:T	50	100	1	0.1501
12:38758355:C:T	50	100	1	0.1667
12:38758490:C:T	50	100	0.98	0.04031
12:38758896:G:A	50	100	0.98	0.04031
12:38759043:C:T	50	100	1	0.01107
12:38759083:G:A	50	100	1	0.1596
12:38759143:T:G	50	100	0.99	0.1685
12:38759183:T:G	50	100	1	0.01452
12:38759286:C:T	50	100	1	0.1596
12:38759343:C:T	50	100	1	0.01071
12:38759815:C:T	50	100	0.93	0.01053
12:38759858:G:C	50	100	1	0.01779
12:38760453:G:A	49	81.6	0.99	0.4187
12:38760455:G:A	49	89.8	0.98	0.3998
12:38760690:G:C	50	100	1	0.2315
12:38760831:A:G	50	100	0.99	0.01053
12:38760931:T:A	50	100	1	0.1592
12:38761721:C:G	50	100	1	0.1803
12:38762326:T:A	50	100	1	0.03468
12:38762965:C:T	50	100	1	0.1523
12:38763275:G:A	50	100	1	0.1251
12:38763682:G:A	50	100	1	0.01743
12:38764349:A:G	50	100	0.93	0.04829
12:38764840:T:C	50	100	1	0.05991
12:38765388:C:T	50	100	1	0.2139
12:38765467:T:C	50	100	1	0.01053
12:38765639:G:A	50	100	1	0.1492
12:38765667:T:C	50	100	0.97	0.01253
12:38765826:T:C	50	100	0.91	0.04993
12:38766264:G:A	50	100	1	0.01471
12:38766635:G:T	50	100	1	0.05065
12:38766808:G:A	50	100	1	0.01053
12:38766871:T:G	50	100	1	0.02469
12:38767514:T:C	50	100	1	0.01053
12:38768232:A:T	50	100	1	0.01725
12:38768582:T:C	50	100	1	0.05029
12:38768739:T:C	50	100	1	0.0492
12:38769022:T:G	50	100	1	0.1062
12:38770431:C:G	50	100	1	0.01725
12:38770525:A:T	50	100	1	0.238
12:38770929:A:G	50	100	1	0.2382
12:38770944:T:C	50	100	1	0.01053
12:38771331:G:A	50	100	0.97	0.05084
12:38771744:A:G	50	100	1	0.04049
12:38772181:A:T	50	100	1	0.0118
12:38772848:A:T	50	100	0.99	0.09495
12:38773480:T:C	50	100	1	0.06137
12:38773500:A:G	50	100	1	0.1058
12:38773644:G:A	50	100	1	0.01961
12:38774160:G:A	50	100	1	0.3667
12:38774266:C:A	50	100	0.97	0.04775
12:38774272:A:G	50	100	1	0.01162
12:38774384:T:C	50	100	1	0.0345
12:38774431:T:C	50	100	1	0.2119
12:38774674:G:A	50	100	0.99	0.01126
12:38774974:T:G	50	100	1	0.03486
12:38775923:T:A	50	100	1	0.0138
12:38776562:G:A	50	100	0.94	0.02542
12:38776731:A:G	50	100	1	0.01162
12:38777072:G:T	50	100	0.99	0.2838
12:38777078:C:G	50	100	0.99	0.05084
12:38777756:G:A	50	100	1	0.04829
12:38778973:G:A	50	100	1	0.03377
12:38779386:C:G	50	100	1	0.1057
12:38779583:C:T	50	100	1	0.2119
12:38779672:A:C	50	100	1	0.08188
12:38780337:T:G	50	100	0.97	0.01325
12:38780617:C:T	50	100	1	0.01162
12:38780783:T:C	50	100	1	0.01162
12:38781488:C:T	50	100	1	0.04902
12:38781553:T:G	50	100	0.97	0.01162
12:38781616:T:C	50	100	1	0.09913
12:38782000:T:C	50	100	1	0.2119
12:38782872:G:A	50	98	1	0.09858
12:38782881:T:C	50	100	1	0.01162
12:38783142:T:A	50	100	1	0.01797
12:38783180:A:G	50	100	1	0.05683
12:38783435:C:A	50	100	1	0.3161
12:38783603:C:T	50	100	1	0.3092
12:38783639:G:A	50	100	1	0.3119
12:38783670:G:A	50	100	1	0.01162
12:38783889:G:A	50	100	1	0.1058
12:38783895:T:C	50	100	1	0.08805
12:38783896:G:A	50	100	1	0.01162
12:38784682:T:G	50	100	1	0.1057
12:38784804:G:C	50	100	1	0.2122
12:38784827:A:G	50	100	1	0.1057
12:38785038:T:C	50	100	1	0.2119
12:38785114:G:C	50	100	1	0.0345
12:38785117:C:A	49	100	1	0.2119
12:38785437:T:C	50	100	1	0.01071
12:38785590:C:A	50	100	1	0.08769
12:38786039:A:G	50	100	1	0.2415
12:38786436:C:T	50	100	1	0.1058
12:38786927:G:A	50	100	1	0.01162
12:38787048:T:A	50	100	1	0.09078
12:38787133:A:G	50	100	1	0.2852
12:38787247:A:G	50	100	1	0.01162
12:38787780:G:A	50	100	0.99	0.3112
12:38788117:C:T	50	100	1	0.07426
12:38788285:T:C	50	100	1	0.3112
12:38788307:C:T	50	100	1	0.04321
12:38788597:T:G	50	100	1	0.07426
12:38788608:A:G	50	100	1	0.05029
12:38788770:T:C	50	100	1	0.0728
12:38788808:T:C	50	100	1	0.05047
12:38789019:C:T	50	100	1	0.2119
12:38789057:T:C	50	100	1	0.2231
12:38789121:C:T	50	100	1	0.1058
12:38789154:A:G	50	100	1	0.07426
12:38789183:A:T	50	100	1	0.0984
12:38789692:C:T	50	100	1	0.3105
12:38789699:G:A	50	98	1	0.01652
12:38789798:C:G	50	100	1	0.01725
12:38790515:C:T	50	100	1	0.01307
12:38790723:T:C	50	100	1	0.2229
12:38791083:C:A	50	100	1	0.09913
12:38791133:A:T	50	100	0.99	0.2229
12:38791269:C:A	50	100	1	0.01162
12:38791598:C:T	50	100	1	0.02433
12:38791604:A:G	50	100	1	0.2242
12:38791697:C:T	50	100	1	0.01162
12:38791823:C:A	50	100	1	0.2119
12:38791834:A:T	50	100	0.98	0.05047
12:38793089:T:C	50	100	1	0.01162
12:38793193:T:G	50	100	0.99	0.03468
12:38793593:T:C	50	100	1	0.04121
12:38793606:T:C	50	100	1	0.01325
12:38793858:C:G	50	100	1	0.3233
12:38793927:A:G	50	100	1	0.02124
12:38793955:C:G	50	100	1	0.01725
12:38794008:C:T	50	100	0.99	0.01289
12:38794337:T:A	50	100	1	0.01162
12:38794406:C:A	50	100	1	0.2119
12:38794851:G:A	50	100	1	0.09931
12:38795308:T:A	50	100	1	0.04303
12:38795356:C:T	50	100	0.97	0.01816
12:38795441:C:T	50	100	1	0.2117
12:38795639:C:T	50	100	1	0.05501
12:38795724:A:C	49	100	1	0.3106
12:38795760:T:C	50	100	1	0.0345
12:38795854:T:C	50	100	0.99	0.07426
12:38795863:G:A	50	100	0.9	0.01053
12:38795867:G:A	50	100	0.82	0.03086
12:38795917:C:T	50	100	1	0.01362
12:38796242:G:A	50	100	1	0.106
12:38796349:T:A	50	100	1	0.01162
12:38796373:C:A	50	100	1	0.04339
12:38796627:C:T	50	100	1	0.01888
12:38796817:C:T	50	100	1	0.08206
12:38796830:G:A	50	100	0.99	0.04303
12:38796862:C:T	50	100	1	0.08878
12:38796863:G:A	50	100	1	0.01162
12:38797040:C:T	50	98	1	0.05501
12:38797249:C:G	50	98	1	0.2229
12:38797415:G:A	50	98	1	0.0118
12:38797478:A:G	50	100	1	0.106
12:38797534:C:T	50	100	0.94	0.01834
12:38797674:C:A	50	100	1	0.01707
12:38797693:G:T	50	100	1	0.01162
12:38797695:C:T	50	100	1	0.07498
12:38797697:G:A	50	100	1	0.01162
12:38797751:G:A	50	100	1	0.07426
12:38797792:A:G	50	100	1	0.1064
12:38797921:A:G	50	98	1	0.3224
12:38797933:A:C	50	100	1	0.07716
12:38797980:G:A	50	98	1	0.01216
12:38798055:G:A	50	100	1	0.3155
12:38798126:C:A	50	98	1	0.3226
12:38798131:C:T	50	100	1	0.01162
12:38798353:C:G	50	98	1	0.2222
12:38798812:T:C	50	100	1	0.01162
12:38798885:C:T	50	100	1	0.01162
12:38798985:A:G	50	100	1	0.01162
12:38799001:G:A	50	100	1	0.2119
12:38799321:C:A	50	100	1	0.04829
12:38799323:C:G	50	100	1	0.04829
12:38799358:A:G	50	100	1	0.01325
12:38799654:T:C	50	100	1	0.05029
12:38799715:C:T	50	98	1	0.2551
12:38799797:C:T	50	88	1	0.2119
12:38799805:G:C	49	93.9	1	0.09441
12:38799809:G:A	49	89.8	1	0.2119
12:38799816:G:A	50	92	1	0.3228
12:38799849:C:T	50	100	1	0.3112
12:38799875:C:G	50	100	1	0.01162
12:38799914:G:A	50	98	1	0.04012
12:38799965:G:A	50	100	1	0.2121
12:38799971:C:T	50	98	1	0.3112
12:38800007:C:T	50	100	1	0.01198
12:38800056:G:T	49	98	1	0.1062
12:38800063:G:A	49	100	1	0.04829
12:38800068:C:G	50	98	1	0.07426
12:38800891:G:C	45	95.6	0.99	0.468
12:38801117:G:C	46	91.3	1	0.3183
12:38801198:A:G	48	100	1	0.01162
12:38801717:T:C	49	100	0.97	0.07625
12:38801812:G:A	50	100	0.99	0.3168
12:38802483:G:A	27	88.9	1	0.05029
12:38802495:C:A	32	93.8	1	0.01797
12:38802538:C:T	49	95.9	0.98	0.02106
12:38802570:T:C	50	100	0.96	0.07771
12:38802790:A:C	50	96	1	0.04285
12:38802801:A:T	50	100	1	0.01162
12:38802843:G:A	50	100	0.95	0.01307
12:38803125:G:T	40	97.5	1	0.01743
12:38803134:G:T	40	97.5	1	0.01761
12:38803222:C:T	42	92.9	1	0.01071
12:38803299:G:C	37	89.2	0.99	0.221
12:38803322:C:T	46	87	1	0.3157
12:38803356:C:T	50	96	1	0.2119
12:38803393:C:T	50	100	0.98	0.07534
12:38803469:A:G	50	100	1	0.08769
12:38803521:G:C	50	100	1	0.05084
12:38803636:T:C	49	100	1	0.211
12:38803763:A:T	50	100	1	0.2229
12:38803793:T:A	46	89.1	0.99	0.3277
12:38803798:A:T	50	98	1	0.09405
12:38803972:A:C	38	97.4	0.87	0.01053
12:38805211:C:G	48	100	1	0.01216
12:38805359:T:C	37	97.3	0.94	0.04176
12:38805419:C:A	36	91.7	0.97	0.1064
12:38805453:T:C	42	92.9	0.99	0.1069
12:38805641:A:C	49	87.8	0.93	0.01144
12:38805675:A:C	50	100	0.98	0.1046
12:38805704:C:T	50	100	1	0.01561
12:38805739:A:G	50	100	1	0.01162
12:38805858:C:G	50	100	0.97	0.01089
12:38806157:T:C	50	100	0.98	0.05247
12:38806191:G:C	50	100	1	0.09895
12:38806240:C:T	50	100	1	0.1901
12:38806353:A:G	50	98	0.97	0.3282
12:38806547:C:A	50	100	0.99	0.1068
12:38806572:T:C	50	98	0.97	0.3239
12:38806601:C:T	50	98	1	0.01688
12:38806605:A:G	50	98	1	0.0167
12:38806666:A:G	48	93.8	1	0.1903
12:38806675:C:T	50	100	0.98	0.01307
12:38806793:G:C	50	100	1	0.04012
12:38806881:A:T	50	100	1	0.01162
12:38806947:C:T	50	92	1	0.2222
12:38806988:A:T	50	96	1	0.2228
12:38807012:G:A	50	100	1	0.08769
12:38807107:C:A	50	100	1	0.07262
12:38807204:T:C	50	94	1	0.3233
12:38807302:T:C	49	100	1	0.01162
12:38807369:C:A	49	91.8	0.99	0.3152
12:38807370:A:T	50	98	0.94	0.01961
12:38807385:G:T	50	100	0.94	0.01126
12:38807389:A:G	50	100	1	0.01162
12:38807524:T:G	49	100	0.97	0.2692
12:38807668:T:A	50	100	1	0.07407
12:38807672:T:C	50	100	1	0.04139
12:38807717:A:T	50	100	1	0.07407
12:38807751:C:T	50	100	1	0.05029
12:38807810:C:G	49	100	1	0.04829
12:38807895:C:A	50	100	0.97	0.01071
12:38807939:A:G	50	92	0.99	0.2231
12:38808005:C:A	50	100	1	0.01107
12:38808085:T:C	50	100	1	0.1058
12:38808192:T:A	50	100	1	0.04321
12:38808196:T:G	50	100	1	0.04357
12:38808316:C:T	50	100	1	0.08206
12:38808511:C:T	50	100	1	0.04829
12:38808520:G:A	50	100	1	0.0256
12:38808533:C:A	49	100	1	0.3155
12:38808668:G:A	50	100	1	0.05501
12:38808774:A:T	50	100	1	0.04847
12:38808825:C:G	50	100	1	0.04303
12:38809127:T:A	50	100	0.99	0.1155
12:38809381:T:A	50	100	1	0.09949
12:38809383:T:A	50	100	1	0.09931
12:38810480:G:A	50	100	1	0.2119
12:38811072:C:T	50	100	1	0.01162
12:38811290:A:T	50	100	1	0.04303
12:38811798:T:C	50	100	1	0.07262
12:38811853:C:G	50	100	1	0.01162
12:38812053:C:T	50	100	1	0.01162
12:38812704:C:T	50	100	1	0.2228
12:38813251:A:T	50	100	1	0.1062
12:38813424:T:C	50	100	1	0.0118
12:38813466:C:T	50	100	0.97	0.03686
12:38814144:G:A	50	100	1	0.2228
12:38814854:A:T	50	100	1	0.01126
12:38814939:A:T	50	100	1	0.01688
12:38815067:G:A	50	100	1	0.09477
12:38815087:G:A	50	100	0.98	0.2119
12:38815821:C:T	50	100	1	0.01126
12:38815850:A:G	50	100	1	0.2444
12:38816024:C:G	50	100	0.96	0.07062
12:38816259:T:C	50	100	1	0.01761
12:38817022:C:T	50	100	1	0.01888
12:38817080:G:A	50	100	1	0.01126
12:38817132:G:C	50	100	1	0.1073
12:38817157:G:A	50	100	1	0.01126
12:38817387:T:C	50	100	1	0.1057
12:38817498:T:C	50	100	1	0.2115
12:38817739:T:A	50	100	1	0.05973
12:38818955:A:C	50	100	1	0.1164
12:38818975:G:C	50	100	1	0.09495
12:38819290:C:T	50	100	1	0.177
12:38819595:G:A	50	100	1	0.09568
12:38819691:C:T	50	100	1	0.01144
12:38820522:A:G	50	100	1	0.02433
12:38820569:T:C	50	100	1	0.05047
12:38821508:T:C	50	100	1	0.07353
12:38821850:C:G	50	98	1	0.07062
12:38822359:A:G	50	100	1	0.01126
12:38823276:C:T	50	100	1	0.01126
12:38823316:T:C	50	100	1	0.05519
12:38823403:G:A	50	100	1	0.106
12:38823785:C:T	50	100	0.97	0.1155
12:38824028:C:A	50	100	1	0.1166
12:38824311:T:C	50	100	1	0.3486
12:38824992:C:T	50	100	1	0.01089
12:38825091:A:G	50	100	1	0.03994
12:38825216:G:A	50	100	1	0.07498
12:38825759:C:T	50	100	1	0.01289
12:38826105:C:T	50	100	1	0.116
12:38826129:A:G	50	100	0.92	0.01616
12:38826446:T:C	50	100	0.98	0.02052
12:38826588:C:T	50	100	1	0.01126
12:38827138:G:A	50	100	1	0.0118
12:38827757:G:A	50	100	1	0.07662
12:38828383:T:G	50	100	1	0.01144
12:38828821:T:G	50	100	1	0.01126
12:38828863:A:C	50	100	1	0.01126
12:38828983:A:C	50	100	1	0.1768
12:38829576:C:T	50	100	1	0.01126
12:38830122:G:A	50	98	1	0.3391
12:38830222:T:C	50	100	1	0.01126
12:38830388:G:A	50	100	1	0.01144
12:38830440:A:T	50	100	1	0.1768
12:38830757:C:T	50	100	1	0.0345
12:38830759:T:C	50	100	1	0.2411
12:38831408:A:G	50	100	1	0.0768
12:38831606:T:C	50	100	1	0.01126
12:38832084:A:G	50	100	1	0.01688
12:38832189:A:T	50	100	1	0.3508
12:38832649:A:C	50	100	1	0.05011
12:38832682:T:C	50	100	0.97	0.01071
12:38833072:A:G	50	100	1	0.01126
12:38833500:C:A	49	100	1	0.01561
12:38833731:T:C	50	100	1	0.01144
12:38833942:G:C	50	100	0.99	0.05374
12:38834000:G:C	50	98	1	0.01652
12:38834063:G:A	50	100	1	0.01107
12:38834253:A:C	50	100	1	0.07698
12:38834281:C:G	50	100	1	0.1772
12:38834509:A:G	50	98	1	0.2269
12:38834687:A:G	50	100	1	0.07589
12:38834699:C:T	50	100	1	0.02542
12:38834799:G:A	50	100	1	0.1164
12:38835057:T:A	50	100	1	0.177
12:38835095:C:G	50	100	1	0.177
12:38835735:A:G	50	100	1	0.224
12:38835897:C:T	50	100	1	0.3381
12:38835933:C:T	50	100	1	0.01107
12:38835999:C:T	50	100	1	0.01126
12:38836359:A:G	50	100	1	0.01126
12:38836371:T:C	50	100	1	0.2415
12:38836721:T:G	50	100	1	0.2721
12:38836956:G:A	50	100	1	0.01107
12:38837284:A:T	50	98	1	0.01652
12:38838083:T:C	50	100	1	0.01107
12:38838205:G:A	50	100	1	0.3384
12:38839236:A:G	50	100	1	0.3123
12:38839332:C:G	50	100	1	0.1785
12:38839969:A:G	50	100	1	0.3386
12:38841092:G:A	50	100	1	0.07662
12:38843005:G:A	50	100	1	0.08424
12:38843151:T:C	50	100	1	0.0216
12:38843645:C:T	50	100	1	0.0256
12:38843654:T:C	50	100	1	0.1224
12:38843683:T:A	50	100	1	0.05047
12:38844189:T:C	50	100	1	0.05029
12:38844628:C:T	50	100	1	0.05192
12:38844912:T:C	50	100	1	0.08515
12:38845266:C:T	50	100	1	0.08424
12:38845957:T:C	50	100	1	0.01561
12:38847325:G:C	50	100	1	0.03994
12:38847438:A:G	50	100	1	0.3431
12:38847627:G:A	50	100	1	0.1779
12:38848226:T:G	50	100	1	0.01688
12:38848328:G:A	50	100	1	0.02542
12:38849263:T:C	50	100	1	0.04049
12:38849391:C:G	50	100	1	0.1643
12:38849575:A:G	50	100	1	0.0846
12:38850116:C:T	50	100	1	0.1643
12:38850359:C:T	50	100	1	0.439
12:38850699:C:T	50	100	1	0.1643
12:38851004:C:T	50	100	1	0.0846
12:38851084:C:T	50	100	1	0.05483
12:38851113:G:A	50	100	1	0.1777
12:38851918:T:C	50	100	1	0.1227
12:38852256:C:T	50	100	1	0.08406
12:38852323:G:T	50	100	1	0.0443
12:38852405:G:A	49	100	1	0.0138
12:38852453:T:A	47	95.7	1	0.01997
12:38852766:A:G	50	100	0.98	0.05192
12:38853168:C:G	50	100	1	0.01688
12:38853467:C:T	50	100	1	0.01688
12:38853769:C:T	50	100	1	0.01924
12:38853975:G:A	50	100	1	0.1777
12:38854120:A:G	50	100	0.98	0.01307
12:38854616:T:C	50	100	1	0.04012
12:38855190:G:T	50	98	0.83	0.01852
12:38855393:A:G	50	100	1	0.08424
12:38855888:C:G	50	100	1	0.1643
12:38856443:T:C	50	100	0.88	0.02378
12:38856882:T:C	50	100	1	0.07662
12:38857642:G:C	50	100	0.97	0.07208
12:38858241:A:C	50	100	1	0.02542
12:38859306:C:T	50	100	0.98	0.1412
12:38860221:T:A	50	100	1	0.07662
12:38860321:T:C	50	100	0.99	0.01235
12:38861066:T:C	50	100	1	0.1643
12:38861349:G:T	50	100	1	0.05047
12:38862418:G:A	50	100	1	0.1068
12:38862483:C:T	50	100	1	0.0512
12:38862911:T:C	50	98	1	0.01688
12:38863148:C:A	50	100	1	0.07662
12:38863284:T:C	50	100	1	0.02215
12:38863479:G:C	50	100	1	0.05483
12:38863842:G:C	50	100	1	0.05029
12:38863966:A:G	50	100	0.99	0.3397
12:38864192:C:T	50	100	1	0.01688
12:38864288:C:G	50	100	1	0.177
12:38864408:G:A	50	100	1	0.1225
12:38864766:T:C	50	100	1	0.01688
12:38864847:A:G	50	100	1	0.161
12:38866826:G:C	50	100	1	0.01816
12:38867267:A:G	50	100	1	0.03322
12:38867279:A:T	50	100	1	0.1084
12:38867339:T:A	50	82	0.98	0.3827
12:38867341:A:T	49	91.8	0.83	0.03922
12:38867343:A:T	48	95.8	0.9	0.05356
12:38867345:A:T	49	100	1	0.01216
12:38867364:G:C	50	100	0.95	0.05392
12:38868878:C:T	50	100	1	0.04158
12:38868945:A:C	50	100	1	0.1084
12:38869102:A:G	50	100	1	0.0256
12:38869107:T:C	50	100	1	0.05065
12:38869121:T:C	50	100	1	0.02542
12:38869407:T:A	50	100	1	0.04049
12:38869969:T:C	50	100	1	0.339
12:38870640:C:T	50	100	1	0.1781
12:38870675:G:C	50	100	1	0.1777
12:38870880:C:T	50	100	0.88	0.02378
12:38871158:T:C	50	100	1	0.169
12:38871991:C:T	50	100	1	0.1932
12:38872027:C:A	50	100	0.99	0.1781
12:38872051:C:T	50	100	1	0.01235
12:38872067:A:G	50	98	1	0.0167
12:38873071:C:T	50	100	1	0.0443
12:38873495:A:G	50	100	1	0.03686
12:38873917:G:C	50	100	1	0.02524
12:38874704:T:C	50	100	1	0.02306
12:38875048:G:T	50	100	1	0.1224
12:38875711:A:T	50	100	0.92	0.01235
12:38876440:C:G	50	100	1	0.1777
12:38876615:C:G	50	100	1	0.1777
12:38876813:T:C	50	100	1	0.05047
12:38876937:G:A	50	100	0.94	0.01089
12:38877445:C:A	50	100	1	0.01688
12:38877676:C:G	50	100	1	0.04466
12:38878127:C:T	50	100	1	0.01271
12:38878983:G:A	50	100	1	0.01235
12:38880314:T:C	50	100	1	0.04357
12:38880496:T:C	50	98	1	0.01053
12:38881182:C:T	50	100	1	0.07335
12:38882783:A:G	50	100	1	0.04702
12:38883316:C:G	50	100	1	0.1225
12:38883319:A:T	50	100	1	0.01017
12:38883575:G:A	50	100	1	0.07153
12:38883745:G:A	50	100	1	0.02887
12:38883767:G:T	50	98	1	0.01652
12:38884065:T:C	50	100	1	0.3551
12:38884178:C:T	50	100	1	0.07244
12:38884293:C:T	50	100	1	0.0256
12:38884961:G:C	50	100	1	0.0463
12:38885085:T:G	50	100	1	0.01779
12:38885236:A:C	50	100	1	0.1668
12:38885469:G:T	50	100	1	0.01688
12:38885525:A:G	50	100	1	0.01325
12:38885678:G:A	50	100	1	0.1667
12:38885732:G:T	50	100	1	0.1147
12:38885740:T:G	50	100	1	0.1091
12:38885846:G:C	50	100	1	0.01017
12:38885991:C:G	50	100	1	0.04394
12:38886506:C:G	50	100	1	0.02887
12:38887424:C:T	50	100	1	0.1082
12:38887947:A:G	50	100	1	0.08152
12:38888347:G:A	50	100	1	0.1215
12:38888358:T:A	50	100	1	0.04466
12:38888372:G:T	50	100	0.96	0.07099
12:38889197:A:G	50	100	1	0.07589
12:38889230:T:C	50	100	1	0.03341
12:38889297:G:T	50	100	1	0.07589
12:38889317:A:G	50	100	1	0.3684
12:38889351:C:T	50	100	1	0.04466
12:38889804:G:A	50	100	1	0.03359
12:38889832:G:A	50	100	1	0.0719
12:38890275:A:G	50	100	1	0.167
12:38890354:C:G	50	100	1	0.07589
12:38890542:G:A	50	100	1	0.04267
12:38890578:T:C	50	100	1	0.07589
12:38890647:A:T	50	100	1	0.07589
12:38890784:T:C	50	100	1	0.02887
12:38891121:G:C	50	100	1	0.04267
12:38891156:C:T	50	100	0.99	0.03341
12:38891183:A:G	50	100	1	0.1213
12:38891304:G:A	50	100	1	0.03268
12:38891530:C:T	50	100	1	0.07589
12:38891597:G:A	50	100	1	0.03504
12:38891607:C:T	50	100	1	0.01325
12:38891727:G:A	50	100	1	0.01816
12:38891840:T:C	50	100	1	0.2304
12:38892078:T:A	50	100	1	0.01325
12:38892790:C:T	50	100	0.89	0.01979
12:38893029:T:A	50	100	1	0.07589
12:38893545:G:A	50	100	1	0.07589
12:38893865:G:T	50	98	1	0.3656
12:38894125:T:C	50	100	1	0.03341
12:38894264:A:T	50	100	1	0.1216
12:38894412:C:T	50	100	1	0.07589
12:38894635:C:A	49	100	1	0.07153
12:38894719:T:C	49	98	1	0.0719
12:38895486:G:A	50	100	1	0.01162
12:38895861:T:A	50	100	1	0.07589
12:38895881:T:C	50	100	1	0.02342
12:38895973:T:C	50	100	1	0.07589
12:38895988:C:T	50	100	0.98	0.01688
12:38896453:T:C	50	100	1	0.02342
12:38896737:G:A	50	100	0.99	0.3651
12:38896972:C:G	50	100	1	0.04466
12:38897479:C:T	50	100	1	0.07589
12:38897868:A:T	50	100	1	0.02342
12:38898210:A:C	50	100	1	0.02342
12:38898213:C:G	50	100	1	0.03322
12:38898395:T:C	50	100	0.98	0.02179
12:38898635:T:A	50	100	1	0.1091
12:38899034:C:T	50	100	1	0.1147
12:38899218:G:A	50	100	1	0.07589
12:38899302:G:A	50	100	1	0.07589
12:38899734:T:A	50	100	0.98	0.01924
12:38899830:C:T	50	100	1	0.07589
12:38899862:T:C	50	100	1	0.08878
12:38900244:G:T	50	100	1	0.07607
12:38900274:C:G	50	100	1	0.4294
12:38900797:C:T	50	100	1	0.03322
12:38900964:A:G	50	100	1	0.07716
12:38900993:A:G	50	100	1	0.07716
12:38901471:A:C	50	100	1	0.0915
12:38901611:C:A	50	100	1	0.07716
12:38901669:T:C	50	100	0.98	0.1207
12:38901720:T:G	50	100	1	0.1075
12:38902177:A:G	50	100	1	0.07752
12:38902268:G:A	37	94.6	0.83	0.05664
12:38902270:A:G	33	93.9	0.88	0.07153
12:38902417:A:G	42	83.3	0.91	0.1598
12:38902674:C:A	50	100	1	0.07716
12:38902862:G:C	50	100	1	0.1672
12:38903226:T:C	50	100	1	0.03214
12:38903572:C:T	50	100	1	0.07298
12:38903668:A:T	50	100	1	0.07716
12:38903682:A:G	50	100	0.95	0.01507
12:38903704:C:T	50	100	0.98	0.02015
12:38903955:T:C	50	100	0.91	0.01725
12:38904470:G:T	50	88	0.84	0.06645
12:38904621:A:T	50	98	0.99	0.3664
12:38904804:G:A	50	100	1	0.07716
12:38904824:T:A	50	100	1	0.07716
12:38905599:A:G	50	100	1	0.01688
12:38905602:T:G	50	100	1	0.1008
12:38905603:C:T	50	100	1	0.1008
12:38905751:A:G	50	100	1	0.08751
12:38905786:C:A	50	100	1	0.02578
12:38905812:C:T	50	100	1	0.1073
12:38905901:C:T	50	100	0.99	0.3662
12:38906111:T:G	50	100	1	0.01216
12:38906939:T:C	50	100	1	0.1383
12:38907439:A:C	50	100	0.99	0.04339
12:38908159:G:A	50	100	1	0.1073
12:38908254:C:G	50	100	1	0.05029
12:38908445:G:T	50	100	1	0.3477
12:38908601:G:A	50	98	1	0.01398
12:38908730:T:C	50	100	1	0.1073
12:38908808:T:C	50	100	0.97	0.126
12:38909060:T:G	50	98	0.96	0.02923
12:38909299:C:T	50	100	0.99	0.01507
12:38909300:A:G	50	100	1	0.1659
12:38909837:C:A	49	100	1	0.3629
12:38910247:C:A	50	100	0.99	0.01507
12:38910254:T:A	50	100	1	0.05047
12:38910406:A:T	50	100	0.78	0.01035
12:38910647:C:A	50	100	1	0.05029
12:38910710:C:T	50	98	1	0.02633
12:38910803:A:G	50	100	1	0.05029
12:38911029:C:A	50	100	0.98	0.01398
12:38911307:G:A	50	100	0.99	0.0659
12:38911657:A:G	50	100	1	0.05047
12:38911995:T:G	50	100	0.98	0.02197
12:38912057:C:T	50	100	0.95	0.1113
12:38912114:A:G	50	100	1	0.05047
12:38912680:G:A	50	100	1	0.01834
12:38912682:G:A	50	100	1	0.09513
12:38912686:G:A	50	100	1	0.05138
12:38912782:A:G	50	100	1	0.08769
12:38912965:G:A	50	100	1	0.03322
12:38913034:C:T	50	100	1	0.1071
12:38913073:A:G	50	100	1	0.02451
12:38913221:G:A	50	100	1	0.07117
12:38913420:T:G	49	98	0.89	0.03195
12:38913646:C:T	50	100	0.99	0.1828
12:38913816:A:C	50	100	0.98	0.08261
12:38914067:A:G	50	100	1	0.04158
12:38914316:A:G	50	100	1	0.1004
12:38914909:G:C	50	100	1	0.03577
12:38914961:A:G	50	100	0.98	0.1828
12:38914984:A:C	50	100	0.99	0.3967
12:38915676:G:A	50	100	1	0.04158
12:38915912:T:C	50	100	1	0.08007
12:38916312:A:T	50	98	0.99	0.3969
12:38916325:A:T	50	98	0.99	0.3969
12:38916493:C:T	50	98	1	0.0443
12:38916789:A:T	50	100	1	0.08007
12:38916849:T:C	50	100	1	0.08007
12:38916928:T:C	50	100	1	0.08007
12:38916997:C:T	50	100	1	0.04321
12:38917111:G:A	50	100	0.99	0.08914
12:38917823:G:A	50	100	1	0.1073
12:38917846:C:T	50	100	1	0.08043
12:38917943:A:G	50	100	1	0.04158
12:38918029:A:G	50	100	1	0.08007
12:38918600:C:T	50	100	0.96	0.06118
12:38919173:T:C	50	98	1	0.1091
12:38919333:C:T	50	100	1	0.08007
12:38919691:G:A	50	100	1	0.04194
12:38919801:G:A	50	100	0.95	0.03086
12:38919809:A:G	50	100	0.95	0.04829
12:38920233:T:A	50	100	0.98	0.04684
12:38920631:C:T	50	100	0.99	0.08896
12:38920762:C:A	50	100	0.99	0.3963
12:38921835:C:T	50	100	1	0.08624
12:38922371:C:T	50	96	0.92	0.03413
12:38922387:T:G	49	100	0.98	0.03141
12:38922437:C:T	50	100	1	0.04321
12:38922704:T:G	50	100	1	0.01834
12:38923164:G:A	50	100	0.98	0.03431
12:38923203:G:A	50	100	1	0.01398
12:38923288:T:C	50	100	0.97	0.03649
12:38923405:C:T	50	100	0.99	0.396
12:38923709:G:A	50	100	0.99	0.1868
12:38924035:C:G	50	100	1	0.08043
12:38924737:C:G	50	100	1	0.3415
12:38925150:A:G	50	100	1	0.08025
12:38925427:A:C	50	100	1	0.04176
12:38925859:A:G	50	100	1	0.02614
12:38926032:A:G	50	100	1	0.1008
12:38926591:T:G	50	100	1	0.02651
12:38926913:T:C	50	100	1	0.08025
12:38927021:T:C	50	100	1	0.01761
12:38927361:C:T	50	100	1	0.04303
12:38927753:T:G	50	100	1	0.01452
12:38928703:G:A	38	84.2	0.9	0.1767
12:38928705:G:A	39	87.2	0.9	0.1222
12:38928707:G:A	38	89.5	0.95	0.0305
12:38928709:G:A	41	90.2	0.94	0.0285
12:38928711:G:A	42	90.5	0.94	0.01961
12:38928739:A:G	46	97.8	0.82	0.01743
12:38929083:C:T	50	100	1	0.04176
12:38929101:C:T	50	100	1	0.4537
12:38929766:T:C	50	100	1	0.01743
12:38929941:G:A	50	100	1	0.08315
12:38930442:G:A	50	100	0.99	0.03413
12:38930727:G:C	50	100	1	0.0167
12:38931737:T:C	50	100	0.99	0.3967
12:38931846:T:G	50	100	1	0.09277
12:38931957:G:A	50	100	0.99	0.04121
12:38932048:T:C	50	100	0.99	0.03431
12:38932158:G:A	50	100	1	0.4713
12:38932454:A:G	50	100	0.99	0.3969
12:38933131:G:A	50	100	1	0.01543
12:38933421:G:A	50	100	1	0.01634
12:38933424:G:T	50	100	1	0.04321
12:38933653:C:G	50	100	1	0.02633
12:38934758:T:G	50	100	1	0.0305
12:38935450:C:T	50	100	0.98	0.01543
12:38935492:G:A	50	100	0.99	0.4539
12:38935495:T:G	50	100	1	0.04248
12:38935575:T:C	50	100	0.98	0.03431
12:38935608:G:T	50	100	0.99	0.1874
12:38935666:T:A	50	100	1	0.01017
12:38936459:G:A	50	100	1	0.02469
12:38936565:G:A	50	100	0.94	0.02433
12:38936828:G:A	50	100	0.97	0.0561
12:38936849:C:T	50	100	0.99	0.01107
12:38936968:C:G	50	98	0.97	0.06209
12:38937644:C:T	50	100	1	0.04285
12:38937886:G:A	50	100	1	0.02614
12:38938045:C:T	50	96	0.98	0.2166
12:38938046:G:A	50	100	1	0.01761
12:38938065:T:C	50	100	1	0.02469
12:38938088:A:G	50	100	0.98	0.04248
12:38938310:T:A	50	100	1	0.04321
12:38938715:A:C	50	100	0.98	0.02614
12:38938747:T:G	50	100	1	0.01543
12:38939782:C:T	50	100	0.98	0.0256
12:38939835:T:A	50	100	0.98	0.1866
12:38940054:T:C	50	100	0.95	0.02651
12:38940081:C:T	50	100	1	0.09495
12:38940521:G:C	50	100	1	0.02614
12:38940623:T:C	50	100	1	0.04248
12:38940706:G:T	50	100	1	0.02614
12:38941414:G:A	50	100	0.99	0.1861
12:38941674:A:C	50	98	1	0.1028
12:38941942:C:G	50	100	1	0.02614
12:38941981:C:T	50	100	1	0.01107
12:38942246:T:A	50	100	1	0.02614
12:38942426:A:T	50	100	0.95	0.0187
12:38942428:G:T	50	100	0.96	0.02614
12:38942699:C:A	50	100	1	0.02614
12:38942732:G:A	50	100	1	0.01761
12:38942847:C:T	50	100	0.98	0.01235
12:38943046:C:T	50	100	1	0.05138
12:38943073:T:C	50	100	1	0.04321
12:38943306:T:A	50	100	1	0.02614
12:38943412:A:G	50	100	1	0.03232
12:38943423:A:C	50	98	1	0.02596
12:38943597:A:G	50	100	0.99	0.1961
12:38943604:G:A	50	100	1	0.09513
12:38943733:C:T	50	100	1	0.04248
12:38944197:C:T	49	100	1	0.02614
12:38944198:G:A	50	100	0.99	0.1892
12:38944345:G:A	50	100	1	0.0423
12:38945119:C:A	50	100	0.98	0.2422
12:38945266:C:T	50	100	1	0.02633
12:38945731:G:T	50	100	1	0.03214
12:38946391:A:G	50	100	1	0.09495
12:38946468:T:G	50	100	1	0.02614
12:38946549:C:T	50	100	1	0.02614
12:38946655:T:C	50	98	1	0.4463
12:38946745:G:A	50	100	1	0.02614
12:38947112:A:G	50	100	1	0.0443
12:38947610:G:C	50	100	1	0.02614
12:38948029:A:T	50	100	1	0.03141
12:38948053:C:T	50	100	0.98	0.01362
12:38948113:A:G	50	100	1	0.1285
12:38948405:A:G	50	100	1	0.1233
12:38948498:A:G	50	100	1	0.02614
12:38948570:T:C	50	100	1	0.02941
12:38948912:A:G	50	100	1	0.02941
12:38949149:A:T	50	100	0.99	0.06009
12:38949282:C:T	50	100	1	0.02941
12:38949622:G:C	50	100	1	0.02941
12:38949736:G:C	50	100	0.97	0.02542
12:38949970:G:C	50	100	1	0.02941
12:38950023:T:A	50	100	1	0.1963
12:38950237:T:C	50	100	1	0.08932
12:38950270:C:G	50	100	1	0.02614
12:38950403:C:T	50	100	1	0.02614
12:38950610:G:T	50	100	1	0.02941
12:38950634:A:G	50	100	1	0.02941
12:38950641:A:G	50	100	1	0.1963
12:38951019:A:G	50	100	1	0.02941
12:38951162:A:G	50	100	1	0.02941
12:38951984:C:G	50	100	1	0.1886
12:38952472:G:A	50	100	1	0.1091
12:38952490:A:T	50	100	1	0.02941
12:38952765:T:G	50	100	1	0.02614
12:38952857:T:C	50	100	1	0.02633
12:38953031:T:C	50	100	1	0.3974
12:38953102:A:G	50	100	1	0.02614
12:38953111:T:A	50	100	1	0.02505
12:38953130:C:G	50	100	1	0.02614
12:38953198:G:T	50	100	1	0.02033
12:38953286:A:G	50	100	1	0.02614
12:38953354:A:C	50	100	1	0.02614
12:38953406:T:C	50	100	1	0.02614
12:38953417:A:G	50	100	1	0.02505
12:38953495:A:G	50	100	1	0.03341
12:38953551:C:A	50	100	1	0.01198
12:38953779:G:A	50	100	1	0.02705
12:38953810:A:G	50	100	1	0.02614
12:38954023:T:G	50	100	1	0.02614
12:38954044:G:T	50	100	1	0.02614
12:38954147:C:T	50	98	1	0.02614
12:38954745:A:G	50	100	1	0.04412
12:38954868:G:A	50	100	1	0.04611
12:38954874:C:T	50	100	1	0.02614
12:38955119:A:G	50	100	1	0.4617
12:38955125:C:G	50	100	1	0.4615
12:38955178:G:A	50	98	1	0.02705
12:38955317:G:A	50	100	1	0.01707
12:38955395:C:G	50	100	1	0.02633
12:38955527:C:T	50	100	1	0.02633
12:38955560:T:C	50	100	1	0.02633
12:38955585:G:A	50	100	1	0.02633
12:38956261:C:T	50	100	1	0.03232
12:38956305:C:T	50	100	1	0.02814
12:38956395:G:A	50	100	0.93	0.0285
12:38956568:C:T	50	100	1	0.04394
12:38956704:A:G	50	100	1	0.02633
12:38956960:G:T	50	100	1	0.02633
12:38957244:C:A	50	100	0.95	0.07117
12:38957367:C:T	50	100	1	0.1963
12:38957370:C:A	50	100	1	0.06046
12:38957420:T:C	50	100	1	0.02633
12:38957537:A:G	50	100	1	0.02687
12:38957779:C:G	50	100	1	0.01906
12:38957810:C:T	50	100	1	0.02633
12:38958147:C:A	50	100	1	0.02651
12:38958160:A:G	50	100	1	0.02633
12:38958204:A:G	50	100	1	0.02633
12:38958581:A:G	50	100	1	0.02651
12:38958742:C:T	50	100	1	0.02633
12:38959368:C:G	50	100	1	0.02633
12:38959447:G:A	50	100	1	0.02633
12:38959539:G:A	50	98	1	0.1957
12:38959644:C:T	50	100	1	0.02687
12:38959673:C:T	50	100	1	0.08733
12:38959796:C:T	50	98	1	0.01816
12:38960379:A:G	50	100	1	0.02633
12:38960860:T:C	50	100	0.98	0.02633
12:38960971:T:A	50	98	1	0.1427
12:38961069:C:G	50	100	1	0.03667
12:38961209:C:T	50	100	1	0.02633
12:38961315:A:G	50	100	1	0.02633
12:38961684:T:G	50	100	0.98	0.01779
12:38961748:T:C	50	100	0.98	0.01779
12:38961793:T:C	50	98	1	0.3981
12:38961837:G:T	50	100	1	0.02923
12:38961879:G:A	50	100	1	0.02923
12:38961917:A:T	50	98	1	0.1948
12:38961918:C:A	50	98	1	0.1944
12:38962329:A:C	50	100	1	0.01198
12:38962692:T:G	50	100	1	0.02723
12:38962847:C:T	50	100	1	0.04339
12:38963104:A:G	50	98	1	0.2834
12:38963110:C:T	50	98	1	0.2836
12:38963120:A:C	50	100	1	0.03159
12:38963146:A:T	50	100	1	0.04321
12:38963247:A:G	50	98	1	0.2827
12:38963570:T:C	48	95.8	1	0.2812
12:38963594:C:T	45	88.9	0.99	0.2814
12:38963696:T:G	49	95.9	1	0.2186
12:38963710:G:A	49	75.5	0.99	0.2812
12:38963757:A:T	49	79.6	0.99	0.281
12:38963784:G:A	48	79.2	0.99	0.2805
12:38963925:C:T	48	100	1	0.03214
12:38964227:A:G	50	100	1	0.01906
12:38964280:C:T	50	92	0.99	0.2805
12:38964382:T:C	46	97.8	1	0.03232
12:38964462:C:T	50	96	0.98	0.2814
12:38964492:A:G	50	96	0.98	0.2816
12:38964603:A:G	50	100	1	0.02596
12:38964606:T:C	50	100	1	0.01216
12:38964692:G:A	50	100	1	0.01743
12:38964785:G:A	50	98	0.97	0.281
12:38964858:A:T	50	98	0.98	0.4651
12:38964864:T:C	50	100	1	0.02578
12:38964952:C:T	50	98	0.98	0.2801
12:38964957:G:T	50	98	0.98	0.2798
12:38965004:G:T	50	98	0.98	0.2805
12:38965039:T:A	50	98	0.96	0.191
12:38965079:C:T	50	98	0.98	0.2807
12:38965457:C:T	50	100	1	0.02505
12:38965465:G:A	50	90	0.98	0.2814
12:38965546:T:A	49	98	1	0.01743
12:38965575:T:A	45	100	0.93	0.0118
12:38965632:C:T	49	91.8	0.98	0.2191
12:38965642:A:G	44	81.8	0.98	0.2803
12:38965675:G:A	49	91.8	0.99	0.1932
12:38965907:A:G	50	100	1	0.0256
12:38965929:T:A	50	100	1	0.03177
12:38965954:T:G	50	94	0.98	0.313
12:38966009:A:C	49	93.9	0.97	0.1894
12:38966012:T:A	50	100	1	0.03214
12:38966046:C:T	49	98	0.98	0.3128
12:38966191:G:C	50	98	0.98	0.2789
12:38966198:T:C	50	98	0.96	0.1892
12:38966205:T:G	50	96	0.82	0.04938
12:38966344:T:G	50	96	0.97	0.2769
12:38966453:C:T	47	76.6	0.96	0.2783
12:38966723:T:C	48	77.1	0.97	0.2781
12:38966739:G:A	50	100	1	0.01743
12:38966986:A:T	50	78	0.97	0.2763
12:38967036:C:T	49	98	1	0.03195
12:38967037:G:A	49	79.6	0.96	0.2213
12:38967061:G:A	49	77.6	0.96	0.2758
12:38967063:G:T	49	91.8	1	0.02542
12:38967064:T:G	49	79.6	0.97	0.3103
12:38967088:G:T	49	77.6	0.97	0.2761
12:38967137:A:G	50	80	0.97	0.276
12:38967216:G:T	49	85.7	0.97	0.2767
12:38967222:T:G	50	86	0.96	0.2771
12:38967230:T:C	50	88	0.97	0.2772
12:38967251:G:A	50	98	0.92	0.01017
12:38967327:C:T	50	100	0.78	0.0167
12:38967348:A:C	50	100	0.98	0.03922
12:38967367:G:A	50	96	0.96	0.2796
12:38967390:G:A	50	100	1	0.0256
12:38967575:T:A	49	95.9	0.97	0.2803
12:38967604:C:T	49	100	0.97	0.05265
12:38967619:A:T	50	100	1	0.01216
12:38967700:G:T	49	100	1	0.02687
12:38967701:A:G	49	98	0.97	0.28
12:38967871:C:T	46	76.1	0.97	0.2803
12:38967872:A:G	46	76.1	0.96	0.2805
12:38967874:C:T	44	95.5	0.99	0.1431
12:38967889:G:A	42	88.1	0.98	0.2809
12:38968018:G:A	50	100	0.96	0.01797
12:38968161:G:A	50	98	0.98	0.2816
12:38968175:T:C	50	100	1	0.01943
12:38968262:A:G	50	98	0.98	0.2814
12:38968354:T:C	49	98	0.98	0.2814
12:38968357:A:G	49	98	0.98	0.2821
12:38968424:G:A	50	100	0.99	0.06227
12:38968468:A:T	50	100	1	0.03177
12:38968493:C:T	50	100	0.98	0.2823
12:38968753:A:T	50	100	1	0.01888
12:38968776:A:G	50	100	0.98	0.2821
12:38968793:G:A	50	100	0.99	0.06064
12:38968819:A:G	50	86	0.98	0.282
12:38968852:G:T	50	76	0.98	0.2821
12:38969033:G:C	49	93.9	0.99	0.3163
12:38969092:T:C	50	100	0.99	0.3956
12:38969163:G:A	50	100	1	0.03177
12:38969298:T:C	50	100	0.99	0.2834
12:38969346:T:A	50	100	0.99	0.2832
12:38969366:T:G	50	100	0.99	0.317
12:38969442:C:T	50	100	1	0.01543
12:38969446:A:G	50	100	0.99	0.2832
12:38969452:C:T	50	100	0.99	0.283
12:38969453:G:C	50	100	0.96	0.03177
12:38969456:C:T	50	100	0.99	0.2834
12:38969462:G:A	50	100	1	0.2262
12:38969478:G:A	50	100	1	0.01816
12:38969603:C:G	50	100	0.99	0.2809
12:38969657:T:C	50	100	0.99	0.3177
12:38969670:C:T	50	100	1	0.03994
12:38969751:G:A	50	92	0.83	0.05356
12:38969756:T:G	50	100	0.99	0.2843
12:38969772:T:C	50	100	0.99	0.2843
12:38969810:C:G	50	100	0.99	0.2845
12:38969876:G:A	50	100	0.99	0.2865
12:38970068:C:T	50	100	0.99	0.2861
12:38970211:G:A	50	100	0.99	0.3912
12:38970234:T:A	50	100	0.99	0.2856
12:38970365:A:G	50	100	0.99	0.2858
12:38970420:A:G	50	100	1	0.2876
12:38970505:C:T	50	100	1	0.2863
12:38970564:T:G	50	100	1	0.2859
12:38970601:T:C	50	100	1	0.2878
12:38970735:G:T	50	100	0.99	0.2674
12:38970770:A:T	50	100	1	0.2859
12:38970794:G:C	50	100	1	0.3911
12:38970863:A:T	50	100	1	0.04339
12:38970902:A:C	50	100	1	0.2876
12:38970964:A:C	50	100	1	0.2858
12:38971302:A:G	50	100	1	0.2879
12:38972125:A:G	50	100	0.99	0.2881
12:38972594:C:T	50	100	1	0.1423
12:38972721:C:T	50	100	1	0.2861
12:38972973:A:C	50	100	0.99	0.3199
12:38973074:G:A	50	100	1	0.2863
12:38973150:G:A	50	100	1	0.03195
12:38973245:T:C	50	100	1	0.02614
12:38973476:A:C	50	100	1	0.2865
12:38974226:A:G	50	100	1	0.2865
12:38974335:T:C	50	100	0.99	0.01816
12:38974404:C:T	50	100	1	0.1957
12:38975060:A:G	50	100	1	0.4619
12:38975125:T:C	50	100	1	0.2869
12:38975174:A:G	50	100	1	0.2869
12:38975366:G:A	50	100	1	0.2869
12:38975606:A:T	48	97.9	1	0.04139
12:38975633:T:C	50	100	0.93	0.07752
12:38975902:C:T	50	100	1	0.2878
12:38975940:T:C	50	100	1	0.3203
12:38976005:T:A	50	100	1	0.2177
12:38976293:T:A	50	100	0.88	0.01561
12:38976325:C:T	50	100	1	0.2865
12:38976435:G:C	50	100	1	0.2861
12:38977015:T:C	50	100	1	0.03195
12:38977161:T:A	50	100	1	0.03195
12:38977339:T:C	50	100	1	0.2861
12:38977357:C:T	50	100	1	0.2859
12:38977395:T:C	50	100	1	0.2859
12:38977813:G:A	50	100	1	0.2859
12:38978083:G:T	50	100	1	0.2859
12:38978123:G:A	50	100	1	0.02723
12:38978149:A:G	50	100	1	0.2859
12:38978209:T:C	50	100	1	0.2859
12:38978347:A:G	50	100	1	0.2177
12:38978421:C:T	50	100	1	0.2858
12:38978452:A:G	50	100	1	0.3184
12:38978501:T:C	50	100	1	0.2859
12:38978555:G:A	50	100	1	0.2859
12:38978649:G:T	50	100	1	0.2859
12:38978684:G:T	50	100	1	0.1954
12:38978839:G:A	50	100	1	0.4014
12:38978870:C:T	50	100	1	0.2861
12:38979136:T:C	50	100	1	0.1422
12:38979280:T:C	50	100	1	0.02723
12:38979438:A:G	50	100	1	0.2859
12:38979442:G:A	50	100	1	0.01743
12:38979487:A:G	50	100	1	0.02596
12:38979506:T:C	50	100	1	0.02596
12:38979614:A:G	50	100	1	0.2858
12:38979795:C:A	50	100	1	0.02524
12:38980096:T:C	50	100	1	0.2859
12:38980173:G:A	50	100	1	0.01888
12:38980212:A:G	50	100	1	0.2878
12:38980299:A:T	50	100	1	0.01924
12:38980303:A:G	50	100	1	0.4012
12:38980315:A:G	50	100	1	0.2859
12:38980385:A:G	50	100	1	0.2859
12:38980657:C:T	50	100	1	0.2858
12:38980984:G:A	50	100	1	0.04866
12:38981071:T:C	50	100	1	0.2858
12:38981360:A:C	50	100	1	0.2858
12:38981364:G:C	50	100	1	0.2858
12:38981480:C:T	50	100	0.98	0.1249
12:38981523:G:C	50	100	1	0.2859
12:38981585:G:A	50	100	1	0.03268
12:38981810:C:T	50	100	1	0.04303
12:38981823:T:C	50	100	1	0.1952
12:38981828:T:C	50	100	1	0.03214
12:38981850:A:G	49	100	0.99	0.2504
12:38981868:G:A	50	100	1	0.2858
12:38982015:A:G	50	100	1	0.2859
12:38982056:T:C	50	100	1	0.2858
12:38982203:C:A	50	100	1	0.2858
12:38982338:G:A	50	100	1	0.01797
12:38982400:T:C	50	100	1	0.2858
12:38982403:C:T	50	100	1	0.2858
12:38982508:G:T	50	100	1	0.2858
12:38982560:C:A	50	100	1	0.02524
12:38982794:A:G	50	100	1	0.03014
12:38982813:A:G	50	100	1	0.2858
12:38982883:C:T	50	100	1	0.2859
12:38983064:G:A	50	100	1	0.2859
12:38983158:G:A	50	100	1	0.03214
12:38983255:A:G	50	100	1	0.01797
12:38983337:C:A	50	100	1	0.2859
12:38983365:A:G	50	100	1	0.2859
12:38983398:C:T	50	100	1	0.2859
12:38983749:T:G	50	100	1	0.1952
12:38984164:T:C	50	100	1	0.1423
12:38984199:T:C	50	100	1	0.2878
12:38984304:C:T	50	100	1	0.2859
12:38984337:C:T	50	100	1	0.03686
12:38984470:C:T	49	98	0.92	0.03268
12:38984529:T:C	50	100	1	0.2847
12:38984658:G:A	50	100	1	0.2859
12:38985031:G:T	50	100	1	0.2861
12:38985044:A:T	50	100	1	0.2878
12:38985145:A:C	50	100	1	0.3201
12:38985623:A:G	50	100	1	0.02614
12:38985633:A:C	50	100	1	0.2861
12:38985730:A:C	50	100	1	0.06155
12:38985956:G:A	50	100	1	0.02633
12:38986015:G:A	50	100	1	0.01725
12:38986536:C:A	50	100	1	0.2863
12:38986663:G:A	50	100	1	0.04103
12:38986700:A:G	50	100	1	0.02705
12:38986707:T:G	50	100	1	0.2863
12:38986747:T:G	50	100	1	0.01235
12:38986902:T:C	50	100	1	0.2863
12:38986958:A:C	50	100	1	0.2863
12:38986978:A:G	50	100	1	0.1914
12:38987016:A:G	50	100	1	0.02578
12:38987051:C:T	50	98	0.99	0.2861
12:38987076:T:A	50	100	1	0.03214
12:38987099:A:G	50	98	0.99	0.2861
12:38987426:T:C	50	100	1	0.02723
12:38987489:A:C	50	98	0.99	0.195
12:38987658:G:A	50	98	0.99	0.2859
12:38987691:T:G	50	98	0.99	0.2859
12:38987833:G:T	50	98	0.99	0.2859
12:38987838:G:A	50	100	0.99	0.03268
12:38987848:G:A	50	98	0.99	0.1952
12:38987878:A:G	50	98	0.99	0.2858
12:38987901:T:A	50	100	0.99	0.03286
12:38987986:G:A	50	98	0.99	0.2858
12:38987999:T:C	50	98	0.99	0.2858
12:38988126:C:G	50	98	0.99	0.2849
12:38988147:A:G	50	98	0.99	0.2865
12:38988170:T:C	50	98	0.99	0.2847
12:38988284:G:A	49	87.8	0.99	0.2847
12:38988285:A:G	49	87.8	0.99	0.2852
12:38988293:G:C	50	98	1	0.04031
12:38988295:C:G	49	85.7	0.99	0.2852
12:38988335:C:T	50	98	1	0.04321
12:38988348:G:T	50	96	0.99	0.2856
12:38988438:T:C	50	98	0.99	0.285
12:38988515:G:A	50	100	0.99	0.06681
12:38988556:A:G	50	98	0.99	0.3201
12:38988586:C:T	50	100	1	0.03268
12:38988708:A:T	50	100	1	0.01743
12:38988828:A:G	50	100	0.99	0.2858
12:38989057:G:C	50	100	1	0.02524
12:38989087:C:A	50	100	1	0.02578
12:38989109:T:C	50	100	0.99	0.2859
12:38989153:T:A	50	100	1	0.03214
12:38989253:C:A	50	100	1	0.02614
12:38989263:G:T	50	100	0.99	0.2907
12:38989331:C:T	50	94	1	0.2861
12:38989334:G:A	50	94	1	0.2863
12:38989405:C:T	50	96	0.82	0.03431
12:38989460:G:A	49	87.8	0.68	0.01688
12:38989592:A:G	50	100	1	0.03214
12:38989733:G:A	50	100	1	0.2859
12:38989851:G:A	50	100	1	0.2859
12:38989930:T:G	50	100	1	0.2859
12:38990085:G:A	50	100	1	0.06155
12:38990098:T:C	50	100	1	0.2859
12:38990252:A:G	50	100	1	0.2859
12:38990376:T:C	49	89.8	1	0.4622
12:38990384:C:A	49	91.8	1	0.2858
12:38990405:C:T	48	97.9	1	0.03214
12:38990421:G:T	48	93.8	1	0.02614
12:38990441:A:C	47	93.6	1	0.2182
12:38990605:T:C	47	100	0.99	0.07262
12:38990624:C:A	49	75.5	0.94	0.3293
12:38990894:T:G	50	100	1	0.0207
12:38990900:C:A	50	100	1	0.02052
12:38990994:G:A	50	100	1	0.2859
12:38991022:G:A	50	100	1	0.02723
12:38991084:C:G	50	100	0.99	0.01725
12:38991086:C:G	50	100	1	0.2859
12:38991198:C:A	50	100	1	0.06155
12:38991488:C:A	50	100	1	0.01816
12:38991498:T:C	50	100	0.84	0.01053
12:38991538:G:A	50	96	1	0.2878
12:38991661:C:T	48	77.1	1	0.285
12:38991662:A:G	48	77.1	1	0.2863
12:38991901:T:C	50	98	0.95	0.03214
12:38991960:C:T	49	100	1	0.2859
12:38992096:C:A	50	100	1	0.268
12:38992188:C:T	50	100	1	0.2859
12:38992523:G:T	50	100	1	0.1954
12:38992659:G:A	50	100	1	0.2859
12:38992696:C:G	50	100	1	0.01525
12:38992819:C:T	50	100	1	0.2885
12:38992847:C:T	50	100	1	0.1954
12:38993089:C:T	50	100	1	0.1952
12:38993136:T:G	50	100	1	0.04357
12:38993174:C:T	50	100	1	0.2861
12:38993275:G:A	50	100	1	0.4018
12:38993397:T:C	50	100	1	0.01761
12:38993405:T:C	50	100	1	0.2872
12:38993670:C:T	50	100	0.97	0.1436
12:38993970:A:G	50	100	1	0.2832
12:38993971:C:T	50	100	1	0.2832
12:38994052:T:A	50	100	1	0.06155
12:38994158:T:G	50	100	1	0.0167
12:38994225:A:G	50	100	1	0.2832
12:38994227:G:A	50	100	1	0.03159
12:38994359:A:C	50	100	1	0.04357
12:38994728:G:T	50	100	1	0.2832
12:38994736:T:C	50	100	1	0.283
12:38994761:G:A	50	100	1	0.01688
12:38994891:G:A	50	100	1	0.2834
12:38994946:A:C	50	100	1	0.2834
12:38994993:C:G	50	100	1	0.01235
12:38995206:C:T	50	100	1	0.1885
12:38995323:A:G	50	100	1	0.01725
12:38995415:A:G	50	100	1	0.2836
12:38995418:T:A	50	100	1	0.02633
12:38995435:G:A	50	100	1	0.3097
12:38995540:G:A	50	100	1	0.2834
12:38995578:C:T	50	100	0.88	0.03558
12:38995599:G:A	50	100	0.99	0.01743
12:38995962:A:C	50	100	0.98	0.02578
12:38996099:A:G	50	100	1	0.2573
12:38996250:C:A	50	100	1	0.2834
12:38996480:G:A	50	100	1	0.3971
12:38996494:C:T	50	100	0.99	0.02052
12:38996574:G:A	50	100	1	0.3177
12:38996811:C:G	50	100	1	0.2836
12:38996824:A:G	50	100	1	0.01797
12:38996908:T:C	50	100	1	0.2838
12:38996966:A:G	50	100	0.98	0.07516
12:38997001:C:T	50	100	1	0.2836
12:38997021:T:A	50	100	1	0.1881
12:38997058:G:T	50	100	0.98	0.02796
12:38997354:T:C	50	100	0.98	0.08224
12:38997459:T:C	50	100	1	0.01888
12:38997484:A:G	36	94.4	1	0.2836
12:38997522:T:C	40	95	1	0.2838
12:38997592:G:C	50	98	1	0.2836
12:38997642:C:T	50	100	1	0.2836
12:38997748:C:T	50	100	1	0.2836
12:38997875:C:G	50	100	1	0.2838
12:38998005:T:A	50	100	1	0.2836
12:38998123:C:A	50	100	1	0.2836
12:38998342:G:T	50	100	1	0.2836
12:38998394:T:C	50	100	1	0.2836
12:38998406:G:A	50	100	1	0.2836
12:38998761:C:G	50	100	1	0.03214
12:38998765:T:A	50	100	1	0.2836
12:38998908:C:T	50	100	1	0.02578
12:38999646:A:G	50	100	1	0.03214
12:38999791:A:G	50	100	1	0.2836
12:38999952:A:T	50	100	1	0.4032
12:39000198:G:A	50	100	1	0.06173
12:39000515:T:C	50	100	1	0.2836
12:39000677:C:A	50	100	1	0.03214
12:39001258:A:G	50	100	1	0.2836
12:39001326:C:T	50	100	1	0.4032
12:39001328:C:T	50	100	0.99	0.05483
12:39001338:C:T	50	100	1	0.4615
12:39001533:A:G	50	100	1	0.2836
12:39001692:T:C	50	100	1	0.02723
12:39002924:A:G	50	100	0.72	0.03086
12:39003261:T:C	50	100	1	0.01253
12:39003337:A:G	50	100	1	0.3157
12:39003960:G:A	50	100	1	0.2834
12:39004076:T:C	50	100	1	0.2836
12:39004192:T:A	50	100	1	0.01761
12:39004369:G:A	50	100	0.98	0.1106
12:39004461:G:T	50	100	1	0.04339
12:39004522:C:G	50	100	1	0.2184
12:39004623:C:A	50	100	1	0.02633
12:39004697:G:A	50	100	1	0.02524
12:39005111:C:T	50	100	1	0.2836
12:39005339:A:T	50	100	1	0.01797
12:39005374:A:G	50	100	1	0.03214
12:39005515:A:G	50	100	0.97	0.02633
12:39005682:G:T	50	100	1	0.06227
12:39005750:A:G	50	100	1	0.02723
12:39005924:A:T	50	100	1	0.03268
12:39005946:T:A	50	100	1	0.01779
12:39005947:T:A	50	100	0.97	0.2536
12:39005948:A:T	50	100	0.99	0.2707
12:39005964:C:T	50	100	1	0.04339
12:39006513:G:C	50	100	1	0.04357
12:39006617:G:A	50	100	1	0.2836
12:39006787:T:G	50	100	1	0.05483
12:39007096:C:T	50	100	0.91	0.01616
12:39007241:G:A	50	100	0.99	0.222
12:39007322:G:A	50	100	1	0.195
12:39007654:C:T	50	100	1	0.1881
12:39007867:C:T	50	100	1	0.02723
12:39008089:A:C	50	100	1	0.02633
12:39008135:C:T	50	100	1	0.2836
12:39008401:C:T	50	100	1	0.2001
12:39008421:G:A	50	100	1	0.2836
12:39009096:T:C	50	100	1	0.1944
12:39009320:C:A	50	100	1	0.284
12:39009321:G:A	50	100	0.99	0.1545
12:39009574:C:T	50	100	0.98	0.0276
12:39009602:A:G	50	100	1	0.04357
12:39009779:C:T	50	100	1	0.404
12:39009855:G:T	50	100	0.76	0.01688
12:39009894:A:G	50	100	1	0.2836
12:39010539:T:C	50	100	1	0.2836
12:39010560:C:T	50	100	1	0.2836
12:39010572:G:A	50	100	1	0.01816
12:39010797:G:A	50	100	1	0.195
12:39010995:G:T	50	100	1	0.02705
12:39011660:G:A	50	100	1	0.404
12:39011800:G:A	50	100	1	0.01688
12:39011907:T:C	50	100	1	0.03214
12:39011938:C:T	50	100	1	0.2838
12:39012263:T:C	50	100	1	0.04357
12:39012377:T:G	50	100	1	0.2838
12:39013111:T:C	50	100	1	0.01743
12:39013446:C:A	50	100	1	0.1959
12:39013519:T:G	50	100	1	0.03214
12:39013942:G:T	50	100	1	0.01707
12:39014527:G:A	50	100	1	0.0216
12:39014820:A:C	50	100	1	0.1952
12:39015082:C:T	50	100	1	0.04448
12:39015355:C:T	50	100	1	0.01725
12:39015548:C:G	50	100	1	0.1881
12:39015549:C:T	50	100	1	0.2836
12:39015648:C:G	50	100	1	0.2836
12:39016790:G:T	50	100	1	0.1948
12:39017284:C:T	50	98	0.99	0.4677
12:39017494:T:C	50	100	0.94	0.01834
12:39018956:G:A	50	100	0.84	0.03195
12:39018988:C:T	50	100	0.99	0.3034
12:39019105:G:C	50	98	0.9	0.01707
12:39019142:C:T	50	98	0.95	0.01344
12:39019475:C:T	50	96	0.98	0.2344
12:39020104:C:T	50	100	0.96	0.03486
12:39020112:G:A	50	100	0.99	0.3942
12:39020218:C:A	49	100	1	0.02705
12:39020391:T:C	50	100	0.98	0.06609
12:39020402:T:C	50	100	0.99	0.0187
12:39020459:G:A	50	100	1	0.02723
12:39020569:T:C	50	100	1	0.4047
12:39020733:A:G	50	100	1	0.2573
12:39020745:T:G	50	100	1	0.2573
12:39020902:A:T	50	100	1	0.4677
12:39021213:C:G	50	100	1	0.4063
12:39022071:A:G	50	100	1	0.4089
12:39022127:G:A	50	100	1	0.4089
12:39022293:T:C	50	100	1	0.01943
12:39022548:G:A	50	100	0.97	0.04593
12:39022604:T:G	50	100	1	0.1398
12:39022635:C:T	50	100	1	0.4352
12:39022841:G:A	50	100	1	0.4078
12:39023124:G:A	50	100	1	0.01906
12:39023952:T:A	50	100	1	0.2571
12:39024137:A:G	50	100	1	0.01816
12:39024440:T:C	50	98	0.99	0.2869
12:39024611:A:C	50	100	1	0.1425
12:39024618:T:A	50	100	1	0.1416
12:39024852:C:T	50	100	0.99	0.01235
12:39024853:C:T	50	98	0.99	0.2849
12:39025376:C:G	50	100	0.98	0.063
12:39025456:A:G	50	100	0.97	0.06609
12:39025481:C:T	50	100	1	0.03195
12:39025647:G:A	50	100	1	0.134
12:39025847:C:G	50	100	1	0.02723
12:39026316:A:T	50	100	0.99	0.05156
12:39026321:T:C	50	100	1	0.01943
12:39026697:G:A	50	100	0.98	0.01852
12:39026784:G:A	50	100	0.99	0.01634
12:39026791:G:T	50	100	1	0.407
12:39026818:T:A	50	98	1	0.2571
12:39026833:A:T	50	100	1	0.01906
12:39026982:G:T	50	100	1	0.4072
12:39027083:G:A	50	100	1	0.407
12:39027965:C:T	50	100	0.99	0.2346
12:39028078:T:C	50	100	0.99	0.05301
12:39028488:A:T	50	98	1	0.4695
12:39028531:A:T	50	100	1	0.4691
12:39028865:C:T	50	100	1	0.05156
12:39028991:T:C	50	100	1	0.4081
12:39029037:G:C	50	100	1	0.4081
12:39029540:T:A	50	100	1	0.4074
12:39030004:A:G	50	100	1	0.2665
12:39030008:C:T	50	100	1	0.4348
12:39030274:C:T	50	100	1	0.4074
12:39030560:G:A	50	100	1	0.1483
12:39031365:C:T	50	100	0.98	0.063
12:39031397:G:A	50	100	0.99	0.2829
12:39031957:C:T	50	100	1	0.2502
12:39032328:T:C	50	100	1	0.1414
12:39032335:C:T	49	100	1	0.4074
12:39032505:G:A	50	100	0.99	0.01235
12:39032547:A:G	50	100	1	0.4076
12:39032621:G:T	50	100	1	0.4348
12:39033026:C:T	50	100	1	0.2571
12:39033128:G:C	50	100	1	0.284
12:39033541:G:A	50	94	0.98	0.1946
12:39033712:G:A	50	100	1	0.03867
12:39033978:G:T	50	100	1	0.1716
12:39034128:T:G	50	100	0.99	0.4192
12:39034640:C:G	50	100	1	0.1164
12:39034709:C:T	50	100	1	0.03667
12:39034850:G:A	50	100	1	0.2397
12:39035000:C:T	50	100	0.99	0.1645
12:39035119:G:C	50	100	0.96	0.09641
12:39035300:A:C	50	100	1	0.2731
12:39035661:A:G	50	98	1	0.09949
12:39035877:T:G	50	100	0.99	0.1645
12:39035937:C:T	50	100	0.97	0.1541
12:39035982:A:T	50	100	0.99	0.1647
12:39036246:A:C	50	100	0.99	0.1679
12:39036660:G:A	50	100	1	0.03613
12:39036846:T:G	50	100	1	0.0167
12:39036866:G:A	50	100	1	0.1438
12:39037603:T:C	50	100	1	0.4074
12:39037972:A:G	50	100	0.98	0.02015
12:39038125:A:G	50	100	1	0.2711
12:39038352:A:G	50	100	1	0.03831
12:39038606:G:A	50	100	1	0.3208
12:39038620:G:A	50	100	1	0.2032
12:39038965:C:T	50	98	1	0.01616
12:39038970:C:A	50	100	0.98	0.06391
12:39038983:C:T	50	100	1	0.04593
12:39039131:A:C	50	98	1	0.2711
12:39039141:G:A	50	98	0.98	0.1609
12:39039391:C:T	50	100	1	0.01398
12:39039532:G:T	50	100	1	0.3206
12:39039536:G:A	50	100	1	0.3208
12:39040079:G:T	50	98	1	0.2712
12:39040175:T:C	50	100	1	0.1158
12:39040258:T:C	50	100	1	0.3208
12:39040645:G:C	50	100	1	0.03595
12:39041011:C:T	50	100	1	0.3208
12:39041131:T:C	50	100	1	0.4074
12:39041381:A:C	50	100	1	0.3208
12:39041527:C:T	50	100	1	0.2711
12:39041625:C:T	50	100	1	0.2711
12:39041828:G:A	50	100	1	0.2397
12:39041871:G:A	50	100	1	0.1166
12:39042393:C:T	50	100	1	0.2032
12:39042776:G:T	50	100	1	0.2705
12:39043015:T:C	50	100	1	0.262
12:39043166:A:T	50	100	1	0.4078
12:39043243:A:G	50	100	1	0.03613
12:39044116:C:G	50	100	1	0.03595
12:39044562:G:C	50	100	1	0.2709
12:39044604:C:T	50	100	1	0.01725
12:39045194:A:G	50	100	0.9	0.01235
12:39045332:A:G	50	100	0.9	0.01235
12:39045771:C:A	50	100	1	0.1503
12:39045828:C:T	50	100	1	0.2709
12:39045887:T:C	50	100	1	0.03758
12:39046499:A:C	50	100	1	0.2709
12:39046619:T:C	50	100	0.97	0.2342
12:39046763:A:G	50	100	0.99	0.03849
12:39046766:G:C	50	100	0.99	0.03849
12:39046769:G:T	50	100	0.99	0.03849
12:39046775:C:T	50	100	1	0.2709
12:39046777:A:G	50	100	0.99	0.03849
12:39046788:C:G	50	100	0.99	0.03885
12:39046793:A:G	50	100	0.99	0.03849
12:39046807:G:A	50	98	0.99	0.03849
12:39046808:C:T	50	100	0.99	0.03867
12:39046832:A:T	50	100	0.99	0.0354
12:39047294:C:T	50	100	1	0.203
12:39047440:T:C	50	100	1	0.02723
12:39047448:T:C	50	100	1	0.2711
12:39047487:C:T	50	100	1	0.2709
12:39047503:C:T	50	100	1	0.3958
12:39047597:A:T	50	100	1	0.4081
12:39048414:G:A	49	100	1	0.2829
12:39048429:A:G	50	100	1	0.2709
12:39048902:G:C	50	100	1	0.01216
12:39048970:G:A	50	100	1	0.05882
12:39048995:G:A	50	100	1	0.283
12:39049162:G:A	50	100	1	0.2709
12:39049166:C:T	50	100	1	0.116
12:39049178:G:A	50	100	0.99	0.03577
12:39049232:A:C	50	100	1	0.1886
12:39049329:T:G	50	100	1	0.2723
12:39049375:G:T	50	100	0.98	0.01216
12:39049474:A:G	50	100	0.93	0.01434
12:39049651:T:G	50	100	1	0.2725
12:39049832:G:T	50	100	1	0.2709
12:39050023:G:T	50	98	1	0.1496
12:39050094:C:T	50	100	1	0.01198
12:39050639:G:C	50	100	1	0.02197
12:39050701:A:G	50	98	0.98	0.1147
12:39051119:C:G	50	100	1	0.2707
12:39051120:G:T	50	100	1	0.2827
12:39051129:T:C	50	100	0.99	0.2749
12:39051245:A:G	50	100	1	0.28
12:39051564:G:C	50	98	1	0.2718
12:39051593:G:C	50	100	1	0.01598
12:39051854:C:G	50	100	0.99	0.2738
12:39052184:G:A	50	100	0.96	0.4009
12:39052198:C:A	50	100	0.95	0.2649
12:39052262:G:A	50	100	0.96	0.2422
12:39052296:C:T	50	100	0.94	0.3515
12:39052312:C:G	50	98	0.96	0.3675
12:39052394:G:C	50	100	0.98	0.01452
12:39052547:G:A	50	98	0.98	0.2574
12:39052670:G:A	49	100	0.99	0.03304
12:39053085:T:A	50	100	0.99	0.01961
12:39053905:C:T	50	100	0.99	0.3121
12:39053918:T:G	50	100	0.95	0.06572
12:39053923:T:C	50	100	0.99	0.2415
12:39054211:G:A	50	100	1	0.02741
12:39054281:G:T	50	98	0.99	0.1053
12:39054354:G:A	50	100	1	0.01344
12:39054606:G:A	50	100	1	0.03286
12:39054706:G:A	50	100	1	0.0187
12:39054717:T:C	50	100	0.99	0.4276
12:39054718:G:A	50	100	1	0.2453
12:39054870:G:A	50	100	1	0.1374
12:39055015:G:A	50	100	0.96	0.06572
12:39055342:C:T	50	100	1	0.2416
12:39055469:G:C	50	100	1	0.01307
12:39055601:A:G	50	100	1	0.0187
12:39055662:C:T	50	100	1	0.2591
12:39055664:C:T	50	100	0.97	0.02106
12:39055781:C:T	50	100	1	0.2415
12:39055840:A:T	50	100	0.99	0.28
12:39056689:C:A	50	100	1	0.2558
12:39056708:A:C	50	100	1	0.01035
12:39057028:G:A	50	100	0.95	0.02324
12:39057207:A:G	50	100	1	0.2415
12:39057359:C:A	50	100	1	0.0187
12:39058010:T:C	50	100	0.9	0.02723
12:39058477:C:T	50	100	1	0.01634
12:39058682:A:G	50	100	1	0.01289
12:39059364:A:G	49	100	1	0.03577
12:39059559:G:A	50	100	1	0.2415
12:39059870:T:C	50	100	0.99	0.2202
12:39059887:G:A	50	100	1	0.1138
12:39060409:G:A	50	100	0.98	0.01525
12:39060828:T:C	50	100	0.99	0.4319
12:39061687:C:T	50	100	0.99	0.4319
12:39063465:A:G	50	98	0.99	0.106
12:39063479:C:G	50	100	0.98	0.05247
12:39064538:A:C	50	100	1	0.03268
12:39064749:C:T	50	92	0.96	0.4454
12:39064935:C:A	50	100	0.98	0.01525
12:39065071:C:T	50	100	0.98	0.05265
12:39065329:C:T	50	100	0.98	0.01507
12:39065990:A:G	50	100	0.92	0.01507
12:39066656:C:T	50	100	1	0.01307
12:39067365:C:T	50	100	0.91	0.0345
12:39067900:T:A	50	100	0.99	0.03068
12:39068219:C:T	49	100	0.99	0.1051
12:39068625:T:C	50	100	1	0.01525
12:39068746:A:C	50	100	0.91	0.07208
12:39068750:G:C	50	100	0.99	0.3502
12:39069032:G:A	50	100	1	0.03268
12:39069665:T:C	50	100	1	0.01289
12:39069756:G:A	50	100	0.99	0.2398
12:39070033:C:T	50	100	1	0.01452
12:39070358:G:A	50	100	1	0.02741
12:39071469:T:G	50	98	1	0.0236
12:39071564:C:T	50	100	1	0.1365
12:39071889:T:A	50	100	0.99	0.2402
12:39072483:T:A	50	100	1	0.04539
12:39072757:T:C	50	100	0.99	0.4341
12:39072799:T:C	50	100	0.99	0.4305
12:39072931:G:A	50	100	1	0.2151
12:39073266:T:C	50	100	1	0.2244
12:39073682:C:T	50	100	1	0.0817
12:39074028:T:C	50	100	1	0.01525
12:39074260:G:C	50	100	1	0.4303
12:39074543:C:G	50	100	1	0.03268
12:39074657:T:C	50	100	1	0.219
12:39075993:T:A	50	100	0.98	0.02106
12:39076964:A:T	50	100	1	0.08243
12:39077127:A:G	47	100	0.97	0.02015
12:39077212:T:C	50	100	1	0.01452
12:39077572:A:G	50	100	1	0.4296
12:39077704:C:T	50	100	1	0.01471
12:39077709:A:G	50	100	0.89	0.01961
12:39077787:G:A	50	100	1	0.0325
12:39077905:C:A	50	98	1	0.2378
12:39077959:A:G	50	100	1	0.2271
12:39078672:T:C	50	100	1	0.03032
12:39078957:G:A	50	100	1	0.02687
12:39079119:A:G	50	100	1	0.01107
12:39079291:T:C	50	100	1	0.4285
12:39079300:G:T	50	100	1	0.01598
12:39079335:A:G	50	100	1	0.08152
12:39079354:A:G	50	100	1	0.2967
12:39079766:A:G	50	100	1	0.4454
12:39080093:C:T	50	100	1	0.1587
12:39080134:T:C	50	100	1	0.4461
12:39080477:T:G	50	100	1	0.2137
12:39080486:A:T	50	100	1	0.09695
12:39080539:A:T	50	100	1	0.05792
12:39080595:C:T	50	100	1	0.2411
12:39081018:A:T	50	100	0.99	0.2398
12:39081147:G:A	50	100	0.98	0.02669
12:39081545:T:A	50	100	0.99	0.08297
12:39081820:T:G	50	100	0.99	0.08315
12:39082027:A:G	50	100	0.99	0.08315
12:39082924:C:T	49	100	1	0.01834
12:39083101:C:T	50	100	1	0.02705
12:39083102:T:A	50	100	0.99	0.2182
12:39083559:T:C	50	100	0.99	0.2409
12:39084514:G:A	50	100	1	0.05628
12:39084541:A:G	50	100	1	0.242
12:39085064:C:T	50	100	1	0.242
12:39086400:T:C	50	100	1	0.4472
12:39086681:C:T	50	100	0.98	0.02633
12:39086953:T:C	50	100	0.96	0.2424
12:39087334:A:C	50	100	1	0.05574
12:39088004:G:C	50	100	0.99	0.04739
12:39088081:G:A	50	100	0.99	0.1055
12:39088128:A:G	48	100	1	0.02959
12:39088697:G:T	50	100	1	0.2424
12:39088788:A:G	50	100	1	0.09768
12:39088838:T:C	50	100	1	0.4325
12:39088899:T:A	50	100	1	0.2093
12:39088954:T:C	50	100	1	0.4354
12:39089424:A:G	50	100	1	0.2407
12:39089700:G:A	50	100	0.99	0.2044
12:39089938:T:A	50	100	1	0.07698
12:39090253:G:A	50	100	0.99	0.01089
12:39090512:A:C	50	100	0.99	0.07698
12:39090816:C:T	50	98	1	0.2064
12:39091298:A:G	50	100	1	0.05537
12:39091408:C:T	48	97.9	1	0.07625
12:39091510:C:T	50	100	1	0.03032
12:39092638:G:A	50	100	1	0.07335
12:39092659:C:A	50	100	1	0.1309
12:39093739:G:A	50	100	1	0.1309
12:39093792:T:A	50	100	1	0.07335
12:39094027:T:C	50	100	1	0.4332
12:39094678:T:C	50	94	0.83	0.0216
12:39095334:C:T	50	100	1	0.2407
12:39095360:G:T	50	100	0.92	0.02614
12:39095508:A:G	50	100	1	0.4332
12:39095948:C:T	50	100	1	0.07534
12:39096264:A:G	50	100	1	0.4414
12:39096386:G:A	50	100	1	0.1307
12:39096435:C:T	50	100	1	0.07353
12:39096459:C:A	50	100	1	0.07516
12:39096703:T:A	50	100	0.97	0.02796
12:39096800:T:G	50	100	1	0.07389
12:39096912:C:A	50	100	1	0.2404
12:39097310:G:A	50	100	1	0.07516
12:39097344:T:A	50	100	1	0.01507
12:39097528:A:C	50	100	1	0.4334
12:39098298:T:C	50	100	1	0.2404
12:39098375:A:T	50	100	1	0.07516
12:39098435:A:T	50	100	1	0.1307
12:39098639:T:C	50	100	1	0.02723
12:39098645:C:T	50	100	1	0.07516
12:39098931:C:A	50	100	1	0.07371
12:39099256:C:T	50	100	0.99	0.07208
12:39099501:T:C	50	100	1	0.4339
12:39099613:A:C	50	100	1	0.4346
12:39099632:T:C	50	100	1	0.01634
12:39099779:C:T	50	100	1	0.01834
12:39100218:C:A	50	100	0.97	0.04739
12:39100503:C:T	50	98	0.98	0.1071
12:39100646:C:A	50	100	0.99	0.07226
12:39101639:T:C	50	100	0.99	0.07062
12:39101974:C:A	50	100	0.91	0.01561
12:39102286:G:A	50	100	1	0.01216
12:39102638:T:C	50	100	1	0.07516
12:39103326:C:A	50	100	1	0.04285
12:39103895:C:G	50	100	0.98	0.07135
12:39105039:C:T	50	100	0.96	0.06463
12:39105077:C:G	50	100	1	0.06645
12:39105250:T:C	50	100	0.97	0.07317
12:39105281:A:G	50	100	0.87	0.01089
12:39105781:C:T	50	100	1	0.09477
12:39105804:A:G	50	100	1	0.09513
12:39106123:C:G	50	100	0.99	0.4281
12:39106618:G:A	50	98	0.94	0.01471
12:39107141:T:C	50	100	1	0.03123
12:39107437:A:G	50	100	0.99	0.4118
12:39107509:A:C	50	100	1	0.0955
12:39107838:G:A	50	100	1	0.09495
12:39107970:G:C	50	100	1	0.09495
12:39108216:T:C	50	100	1	0.06282
12:39108558:T:C	50	98	0.99	0.411
12:39108653:A:G	50	100	1	0.2436
12:39109574:T:C	50	100	0.99	0.4119
12:39109595:G:A	50	100	1	0.09477
12:39109676:G:C	50	98	1	0.07371
12:39109915:C:G	50	100	1	0.09477
12:39109933:C:T	50	100	0.99	0.0728
12:39110410:G:A	50	100	1	0.0719
12:39110699:A:G	50	100	0.99	0.04248
12:39111382:G:A	50	100	0.99	0.4123
12:39111448:G:A	50	100	1	0.0719
12:39111561:C:A	50	100	1	0.0276
12:39111943:C:T	50	100	1	0.0719
12:39112861:T:G	50	100	1	0.01852
12:39112959:A:C	50	100	1	0.1287
12:39113654:A:G	50	100	1	0.09078
12:39113901:A:G	50	100	0.99	0.02778
12:39113954:C:T	50	100	0.99	0.2433
12:39114834:G:T	50	100	0.98	0.01253
12:39114849:C:T	50	100	1	0.4254
12:39115110:C:A	50	100	1	0.09096
12:39115353:C:T	50	100	1	0.0837
12:39115441:T:C	50	100	1	0.01616
12:39115460:A:C	50	100	1	0.02778
12:39115695:T:G	50	100	1	0.09078
12:39115829:C:T	50	100	1	0.09096
12:39116002:G:A	50	100	1	0.128
12:39116581:A:G	50	100	1	0.1282
12:39118042:G:T	50	100	1	0.04593
12:39118183:C:T	50	100	1	0.0472
12:39118922:A:G	50	100	0.99	0.3715
12:39119698:G:A	50	100	1	0.03268
12:39120101:C:A	50	100	1	0.09568
12:39120166:T:C	50	100	1	0.063
12:39120782:T:G	50	100	1	0.1086
12:39120794:A:G	50	100	1	0.01507
12:39120854:T:C	50	100	1	0.01816
12:39121220:C:T	50	100	1	0.01816
12:39121535:T:C	50	100	1	0.02741
12:39122780:T:C	50	100	1	0.01816
12:39123174:C:T	50	100	1	0.08406
12:39123236:T:A	50	100	1	0.01834
12:39123267:T:C	50	100	1	0.01816
12:39123803:C:A	50	100	1	0.01816
12:39123904:C:T	50	100	0.99	0.4096
12:39123947:T:C	50	100	1	0.01816
12:39124491:C:T	50	100	0.99	0.388
12:39125061:G:A	50	100	1	0.06336
12:39125162:A:G	50	100	1	0.07208
12:39125247:T:C	50	100	1	0.05882
12:39125300:T:G	50	100	0.99	0.0719
12:39125653:T:C	50	100	1	0.03014
12:39125885:A:G	50	100	1	0.01852
12:39126149:T:C	50	100	1	0.03722
12:39126692:C:G	50	100	1	0.01816
12:39126849:T:C	50	100	0.99	0.3731
12:39127011:T:C	50	100	1	0.01816
12:39127049:T:C	50	100	1	0.01816
12:39127156:G:T	50	100	1	0.01235
12:39127306:C:A	50	100	1	0.01816
12:39127388:G:A	50	100	1	0.01852
12:39127572:G:A	50	100	1	0.09568
12:39127620:G:A	50	100	1	0.09568
12:39127644:C:G	50	100	0.99	0.4944
12:39128123:T:C	50	100	1	0.02741
12:39128158:G:A	50	100	1	0.01816
12:39128359:A:G	50	100	1	0.01816
12:39128521:A:T	50	100	0.99	0.2416
12:39128716:G:A	50	100	1	0.01816
12:39128962:C:A	50	100	1	0.01816
12:39129105:C:A	50	100	0.99	0.402
12:39129216:T:G	50	100	1	0.01816
12:39129551:C:A	50	100	1	0.01816
12:39129637:A:G	50	100	1	0.1111
12:39129658:C:A	50	100	1	0.0837
12:39130011:A:G	50	100	1	0.01816
12:39130196:T:C	50	100	1	0.01816
12:39130296:C:A	50	100	1	0.01816
12:39130351:T:G	50	100	1	0.07244
12:39131163:T:A	50	100	1	0.01816
12:39131167:C:T	50	100	1	0.01816
12:39131334:T:A	50	100	0.99	0.06881
12:39131347:C:G	50	100	0.99	0.2422
12:39131480:G:A	50	100	0.99	0.01816
12:39132128:G:T	50	100	1	0.01089
12:39132253:T:C	50	100	1	0.01816
12:39132589:A:G	50	100	1	0.07208
12:39132736:C:A	50	100	0.99	0.05156
12:39133062:C:T	50	100	1	0.1287
12:39133169:C:T	50	100	0.99	0.4154
12:39133553:A:G	50	100	1	0.07916
12:39133837:A:C	50	100	1	0.01089
12:39134120:C:T	50	98	0.98	0.2433
12:39134190:A:G	50	98	1	0.4105
12:39134409:A:G	50	86	0.91	0.325
12:39134445:C:T	50	100	0.97	0.01906
12:39134567:G:T	50	100	1	0.06318
12:39135071:T:G	50	100	1	0.063
12:39135154:A:C	50	100	1	0.01816
12:39135263:A:G	50	98	1	0.4103
12:39135331:G:A	50	98	0.99	0.2409
12:39135437:C:T	50	100	0.99	0.1296
12:39135560:A:G	50	100	0.99	0.242
12:39135650:A:G	50	100	1	0.01816
12:39135712:C:T	50	100	1	0.01816
12:39137431:G:C	50	98	1	0.07988
12:39137437:T:C	50	100	1	0.01816
12:39137664:A:G	50	100	0.99	0.07135
12:39138193:G:T	50	100	1	0.07244
12:39138277:A:G	50	100	1	0.09604
12:39138924:A:G	49	98	0.99	0.3727
12:39139472:A:G	50	100	1	0.01816
12:39139682:T:C	50	100	1	0.409
12:39139740:C:A	50	100	1	0.01816
12:39140021:C:T	50	100	1	0.08442
12:39140052:T:C	50	100	1	0.01816
12:39140200:A:G	50	100	1	0.01816
12:39140385:G:A	50	100	1	0.05011
12:39140522:A:T	50	100	1	0.01816
12:39140778:T:C	50	100	1	0.02996
12:39141096:A:C	50	100	0.99	0.1394
12:39141303:T:C	50	100	0.99	0.1294
12:39141338:G:A	50	100	0.99	0.2435
12:39141627:G:A	50	100	1	0.08442
12:39142220:G:A	50	100	0.99	0.2622
12:39142435:C:A	50	98	0.97	0.05919
12:39142842:G:C	50	100	0.99	0.2622
12:39143071:G:C	50	100	0.99	0.2663
12:39143194:T:C	50	100	0.75	0.02741
12:39143232:T:A	50	100	1	0.01089
12:39143301:G:A	50	100	0.98	0.07426
12:39143699:T:A	50	100	1	0.01779
12:39143802:T:C	50	100	0.97	0.1042
12:39144137:G:A	50	100	0.99	0.05882
12:39144251:G:C	50	100	0.98	0.1609
12:39144332:T:C	50	100	0.99	0.136
12:39144503:A:T	50	100	1	0.01362
12:39144593:G:A	50	100	1	0.1222
12:39144720:C:T	50	100	1	0.04593
12:39144723:T:A	50	100	0.99	0.1378
12:39145424:G:C	50	100	0.96	0.05919
12:39145452:C:T	50	100	0.99	0.1979
12:39145807:A:G	50	100	0.99	0.1378
12:39145893:T:G	50	100	0.99	0.3166
12:39146015:C:A	50	98	0.99	0.01017
12:39146169:C:T	50	100	0.99	0.1195
12:39146767:G:A	50	98	0.99	0.01017
12:39147351:A:G	50	100	0.99	0.138
12:39147359:A:T	50	100	1	0.06572
12:39147409:G:C	50	100	0.99	0.1926
12:39147710:G:T	50	100	1	0.1222
12:39147778:C:T	50	100	0.98	0.08715
12:39148267:T:C	50	100	0.99	0.1378
12:39148480:T:G	50	100	0.99	0.1378
12:39149082:G:A	50	100	1	0.1327
12:39149141:C:T	50	100	0.99	0.26
12:39149448:A:G	50	100	0.99	0.1378
12:39149812:T:C	50	100	0.99	0.06318
12:39149840:A:T	50	100	0.99	0.063
12:39149841:T:C	50	100	1	0.01017
12:39150187:T:C	50	100	0.99	0.3989
12:39150343:T:A	50	100	0.99	0.1378
12:39150416:G:C	50	100	0.99	0.1378
12:39150501:G:A	50	100	0.99	0.0118
12:39151540:T:G	50	100	0.98	0.3148
12:39151569:G:T	50	100	0.99	0.3991
12:39151783:T:C	50	100	1	0.1325
12:39152412:A:G	50	100	0.98	0.01961
12:39152948:T:A	50	100	1	0.02088
12:39153020:T:A	50	100	0.92	0.07208
12:39153590:G:C	50	100	1	0.1327
12:39153816:G:T	50	100	1	0.1447
12:39153863:C:T	50	100	0.98	0.08696
12:39154230:G:A	50	100	0.99	0.3101
12:39154340:T:G	50	100	1	0.4043
12:39154687:A:T	50	100	0.99	0.187
12:39155033:G:A	50	100	0.99	0.1269
12:39155284:A:T	50	100	0.99	0.01961
12:39155387:G:A	50	100	0.98	0.08751
12:39155656:A:C	50	100	1	0.1458
12:39155658:A:C	50	100	1	0.1456
12:39156308:G:T	50	100	1	0.01089
12:39156854:C:G	50	98	0.98	0.01507
12:39157232:A:G	50	98	1	0.01471
12:39157336:A:G	50	100	1	0.01089
12:39157390:A:T	50	100	1	0.01107
12:39157539:G:A	50	98	0.99	0.3805
12:39157832:C:A	50	100	1	0.01089
12:39157868:G:A	50	100	1	0.01525
12:39157869:T:C	50	100	0.99	0.04902
12:39158084:C:A	50	100	1	0.0325
12:39158541:A:G	50	98	1	0.317
12:39158796:C:T	50	100	1	0.0325
12:39158823:C:T	50	100	1	0.01652
12:39159173:T:C	50	100	0.97	0.03159
12:39159508:T:G	50	100	0.97	0.04357
12:39159835:T:G	50	98	1	0.317
12:39159901:G:C	50	98	0.99	0.478
12:39159964:A:T	50	96	0.99	0.4486
12:39160092:C:A	50	96	0.99	0.3511
12:39160120:A:C	50	100	0.99	0.1442
12:39160370:G:T	46	84.8	1	0.3223
12:39160380:C:G	46	87	1	0.3252
12:39160530:A:C	50	98	1	0.325
12:39160748:A:G	50	100	0.98	0.04375
12:39160788:T:C	50	100	0.98	0.04357
12:39160873:A:G	50	100	1	0.1442
12:39161171:T:A	50	100	1	0.01634
12:39161451:A:T	50	98	0.99	0.06463
12:39161873:A:G	50	100	1	0.144
12:39162340:G:A	50	100	0.99	0.01035
12:39162529:A:C	50	100	0.98	0.01852
12:39162530:C:T	50	100	0.98	0.01852
12:39162711:G:A	50	100	0.98	0.1258
12:39162736:G:A	50	100	1	0.03649
12:39163091:T:C	50	100	1	0.144
12:39163179:G:T	50	100	1	0.04448
12:39164054:T:G	50	100	1	0.4755
12:39164141:T:G	50	100	1	0.02959
12:39164148:C:T	50	100	0.99	0.1184
12:39164794:A:G	50	100	1	0.144
12:39164871:G:A	50	100	1	0.0325
12:39164875:G:A	50	100	1	0.03613
12:39165757:C:T	50	100	1	0.3166
12:39165762:C:T	50	100	0.97	0.01688
12:39165785:C:A	50	98	0.97	0.02106
12:39165879:A:T	50	96	1	0.3569
12:39166538:A:G	50	100	1	0.03613
12:39166818:G:A	50	100	1	0.1442
12:39166867:C:G	50	100	0.99	0.1184
12:39167027:T:C	50	100	1	0.1442
12:39167460:G:A	50	100	0.99	0.1184
12:39167615:A:G	50	100	1	0.1442
12:39167956:G:A	50	98	0.98	0.112
12:39167963:C:T	50	100	1	0.0138
12:39168112:A:G	50	100	0.99	0.01997
12:39168548:T:C	50	100	1	0.03613
12:39169312:T:G	50	100	1	0.03105
12:39169696:C:T	50	98	1	0.04448
12:39170154:T:C	50	98	1	0.04466
12:39170368:T:C	50	100	0.99	0.02342
12:39170645:G:A	50	98	0.98	0.02124
12:39171419:A:T	50	100	1	0.04448
12:39171602:G:T	50	100	1	0.03105
12:39171672:A:T	50	100	1	0.09441
12:39171690:C:G	50	100	1	0.1442
12:39171933:A:G	50	100	1	0.3248
12:39171956:T:C	50	100	1	0.1442
12:39172001:G:T	50	100	0.99	0.08206
12:39172044:T:G	50	100	1	0.3166
12:39172374:A:T	50	100	1	0.03159
12:39172995:C:T	50	100	1	0.1442
12:39173075:C:G	50	100	1	0.1442
12:39173983:G:A	50	100	1	0.01888
12:39174089:A:G	50	100	0.99	0.1981
12:39174143:C:T	50	100	0.99	0.1184
12:39174694:A:G	50	100	1	0.0325
12:39174773:G:A	50	100	1	0.07898
12:39174848:A:G	50	98	1	0.3248
12:39175298:G:A	50	100	1	0.144
12:39175743:T:A	50	96	0.99	0.3569
12:39175808:A:G	50	100	1	0.1472
12:39175895:A:T	50	100	1	0.0138
12:39176056:A:G	50	100	1	0.02705
12:39176293:T:G	50	100	1	0.01652
12:39176332:G:A	50	100	1	0.03123
12:39176771:T:C	50	98	0.82	0.01216
12:39176835:A:G	50	100	1	0.0138
12:39176922:C:A	50	100	1	0.09877
12:39177537:T:A	50	100	1	0.03413
12:39178234:A:G	50	100	1	0.0984
12:39178282:A:G	50	100	1	0.3164
12:39178834:G:A	50	96	1	0.3651
12:39178929:A:G	50	100	0.95	0.04847
12:39179134:A:G	50	98	1	0.02106
12:39179210:A:G	50	100	0.99	0.09877
12:39179806:A:G	50	98	0.99	0.01452
12:39180111:A:C	50	100	1	0.05229
12:39180307:G:A	50	100	1	0.01979
12:39180551:C:G	50	100	0.99	0.1975
12:39180902:C:T	50	100	0.98	0.0984
12:39180903:T:C	50	100	0.99	0.0984
12:39180962:A:G	50	100	1	0.05229
12:39181142:T:A	50	100	0.98	0.09877
12:39181228:T:C	50	96	1	0.3649
12:39181454:G:C	50	100	1	0.03595
12:39181513:T:C	50	100	1	0.05247
12:39182483:A:C	50	100	1	0.03359
12:39184617:G:C	50	100	1	0.03613
12:39184714:C:G	50	100	1	0.03613
12:39184884:G:T	50	100	0.99	0.09786
12:39185649:G:A	50	100	1	0.3651
12:39185767:C:T	50	96	1	0.325
12:39186468:A:G	50	100	1	0.0325
12:39186476:C:A	50	100	1	0.3847
12:39186694:G:A	49	100	0.97	0.03286
12:39186943:C:T	48	100	1	0.3675
12:39186997:A:G	50	100	1	0.3197
12:39187129:T:C	50	100	1	0.03722
12:39187163:T:C	50	100	0.99	0.1492
12:39187172:G:A	50	100	0.98	0.1302
12:39187343:C:T	50	100	1	0.01707
12:39187344:G:C	50	100	1	0.3174
12:39187631:A:G	50	100	1	0.3175
12:39187746:C:A	50	100	1	0.04357
12:39188338:G:C	50	100	1	0.04067
12:39188531:T:A	50	100	1	0.04739
12:39188981:G:A	50	100	1	0.04902
12:39189366:G:A	50	100	0.98	0.1302
12:39189371:C:T	50	100	1	0.1182
12:39189372:G:A	50	100	1	0.05828
12:39189544:G:T	50	100	1	0.04067
12:39189564:G:T	50	100	0.99	0.01416
12:39189585:G:T	50	100	1	0.4904
12:39189780:G:T	50	100	1	0.1298
12:39189889:T:G	50	100	1	0.03558
12:39190284:C:T	50	100	1	0.04739
12:39190578:C:T	50	100	1	0.04394
12:39190831:C:T	50	100	1	0.1334
12:39190877:G:C	50	100	1	0.04375
12:39191016:G:A	50	100	1	0.03322
12:39191255:G:A	50	100	1	0.01543
12:39191667:A:C	50	100	1	0.3174
12:39191672:C:T	50	100	1	0.06173
12:39191739:T:C	50	100	0.99	0.1004
12:39191767:C:T	50	100	1	0.04757
12:39191778:G:C	50	100	1	0.04484
12:39191817:A:G	50	100	1	0.01543
12:39191987:C:T	50	100	1	0.01398
12:39192030:C:T	50	100	1	0.05955
12:39192203:T:A	50	100	1	0.04375
12:39192323:G:A	50	100	0.98	0.04757
12:39192401:A:G	50	100	0.99	0.3206
12:39192453:G:A	50	100	1	0.04484
12:39192469:T:C	50	100	1	0.3259
12:39192519:C:T	50	100	0.99	0.4572
12:39192675:G:A	50	100	1	0.06118
12:39193000:T:G	50	100	1	0.1004
12:39193060:C:T	50	100	1	0.1298
12:39193188:G:A	50	100	1	0.04176
12:39193198:G:C	50	100	1	0.3177
12:39193240:T:C	50	100	1	0.04503
12:39193546:G:T	50	100	1	0.1997
12:39193750:T:C	50	98	1	0.09277
12:39193832:A:G	50	100	1	0.3174
12:39193990:C:T	50	98	0.99	0.03577
12:39193991:G:C	50	100	1	0.01543
12:39194242:C:A	50	100	1	0.05174
12:39194285:T:C	50	100	1	0.3174
12:39194383:G:A	50	100	1	0.09259
12:39194488:G:A	50	100	0.99	0.01471
12:39194509:C:T	50	100	1	0.03322
12:39194520:T:G	50	100	0.99	0.1481
12:39194595:T:C	50	100	1	0.01543
12:39194627:C:T	50	100	1	0.1294
12:39194694:A:G	50	100	0.91	0.1004
12:39194878:A:G	49	100	0.99	0.0167
12:39194885:G:A	50	98	1	0.01543
12:39194919:G:T	50	100	1	0.1178
12:39195061:C:T	50	100	1	0.04484
12:39195071:T:C	50	100	1	0.06718
12:39195157:T:C	50	100	1	0.3174
12:39195253:G:A	50	100	1	0.0216
12:39195393:A:T	50	96	0.99	0.108
12:39195429:T:C	50	100	1	0.1333
12:39195571:G:A	49	95.9	1	0.3174
12:39195587:G:T	50	98	1	0.3199
12:39195679:G:C	50	100	1	0.1015
12:39195695:C:T	50	100	1	0.04067
12:39195754:C:T	50	100	0.96	0.01543
12:39196054:G:A	50	98	1	0.3217
12:39196140:C:T	50	98	1	0.1915
12:39196484:C:T	50	100	1	0.3174
12:39196652:G:A	50	100	0.99	0.04866
12:39196774:C:A	50	100	1	0.1293
12:39196775:A:G	50	100	1	0.01688
12:39196819:C:T	50	100	0.91	0.01634
12:39196852:G:A	50	100	1	0.01598
12:39196859:T:C	50	98	1	0.3208
12:39196895:G:A	50	100	1	0.01543
12:39197049:A:G	50	100	1	0.1333
12:39197139:T:C	50	100	1	0.3206
12:39197287:G:A	50	100	1	0.3204
12:39197394:T:C	50	100	0.99	0.01471
12:39197416:C:A	50	100	0.99	0.06481
12:39197469:C:T	50	100	1	0.0158
12:39197481:G:A	50	100	1	0.3215
12:39197869:A:T	50	100	1	0.05937
12:39198144:A:T	50	98	0.99	0.2188
12:39198165:C:T	50	100	1	0.04357
12:39198232:G:T	50	100	1	0.1296
12:39198240:G:A	50	100	1	0.1015
12:39198432:A:G	50	100	1	0.3174
12:39198761:G:A	50	100	1	0.03704
12:39198851:G:T	50	98	0.99	0.1082
12:39199177:G:A	50	100	1	0.1293
12:39199411:T:C	50	100	1	0.3174
12:39199416:T:A	50	100	0.99	0.1182
12:39199583:C:T	50	100	1	0.04484
12:39199648:C:A	50	100	1	0.3174
12:39200008:T:G	50	100	1	0.04448
12:39200297:G:A	50	100	0.95	0.01543
12:39200321:C:A	50	100	1	0.1293
12:39200543:C:A	50	98	1	0.01725
12:39200667:C:T	50	100	1	0.1293
12:39200704:C:T	50	100	1	0.4573
12:39200904:T:C	50	100	0.95	0.01725
12:39200972:A:G	49	100	0.99	0.1184
12:39201030:G:A	50	100	1	0.1042
12:39201172:C:G	50	100	1	0.1293
12:39201177:T:C	49	100	1	0.3221
12:39201443:G:A	50	100	1	0.06718
12:39201485:C:G	50	98	1	0.315
12:39201520:G:A	50	100	1	0.04648
12:39201732:A:G	50	100	1	0.323
12:39201752:C:G	50	100	1	0.01543
12:39201853:T:G	50	100	1	0.03704
12:39201957:G:A	50	100	1	0.1293
12:39201974:A:G	50	100	1	0.04648
12:39202004:G:C	50	100	1	0.01162
12:39202174:C:T	50	100	1	0.09205
12:39202193:A:G	50	100	1	0.06209
12:39202205:G:C	50	100	1	0.01162
12:39202829:A:C	50	94	0.98	0.124
12:39202859:G:T	50	100	0.99	0.1182
12:39202991:C:T	50	100	0.99	0.01888
12:39203077:T:A	50	100	1	0.1293
12:39203232:C:T	50	100	1	0.3174
12:39203616:G:A	50	100	1	0.0443
12:39203786:A:G	50	100	0.97	0.09895
12:39203958:G:T	50	100	1	0.03704
12:39204547:A:G	50	100	1	0.3194
12:39204662:G:A	50	100	0.93	0.0679
12:39205528:G:A	50	100	1	0.05192
12:39205714:C:T	50	100	1	0.3186
12:39205803:T:C	50	100	1	0.0443
12:39206099:T:G	50	100	0.99	0.04648
12:39206135:G:A	50	100	1	0.4533
12:39206356:A:C	50	100	1	0.01071
12:39206413:G:A	50	100	1	0.03322
12:39206655:G:A	50	100	1	0.1293
12:39207024:C:T	50	100	1	0.3184
12:39207321:C:T	50	100	1	0.1293
12:39207505:C:A	50	100	1	0.03322
12:39207537:T:C	50	100	1	0.04575
12:39207554:G:C	50	100	1	0.01779
12:39207588:C:T	50	100	1	0.01779
12:39207614:T:C	50	100	1	0.3208
12:39208145:T:C	50	100	1	0.3235
12:39208172:G:A	50	100	1	0.03322
12:39208254:G:A	50	100	1	0.1293
12:39208286:G:T	50	100	1	0.01543
12:39208758:C:A	50	100	1	0.3197
12:39208843:C:A	50	100	1	0.1058
12:39208962:G:A	50	100	0.98	0.04557
12:39209017:C:G	50	100	1	0.03322
12:39209148:G:A	50	100	1	0.3184
12:39209257:G:A	50	100	1	0.08497
12:39209342:C:A	50	100	0.98	0.03286
12:39209488:T:C	50	100	1	0.1333
12:39209502:C:A	50	100	1	0.3174
12:39209532:C:G	50	100	1	0.04557
12:39209619:T:A	50	100	1	0.09205
12:39209978:A:G	50	100	0.99	0.01743
12:39210828:G:A	50	100	0.97	0.04521
12:39210840:A:G	50	100	1	0.1293
12:39210968:A:G	50	100	1	0.1035
12:39211065:C:T	50	100	1	0.06699
12:39211301:C:G	50	100	1	0.3174
12:39211593:C:A	50	100	0.99	0.09114
12:39211594:G:A	50	100	0.99	0.09114
12:39212079:T:C	50	100	1	0.315
12:39212367:T:C	50	100	1	0.1293
12:39212436:A:C	50	100	1	0.05174
12:39212927:T:C	50	100	0.99	0.2505
12:39212993:G:A	50	100	1	0.3219
12:39213281:C:T	50	100	1	0.0158
12:39213529:C:G	50	100	1	0.03341
12:39213531:C:G	50	100	1	0.03322
12:39213563:A:G	50	100	1	0.315
12:39213670:G:A	50	100	0.98	0.02887
12:39213733:A:G	50	100	1	0.3174
12:39213905:G:A	50	100	0.99	0.05174
12:39213979:A:G	50	100	1	0.3152
12:39214030:A:G	50	100	0.99	0.3235
12:39214416:G:A	50	100	1	0.3184
12:39214985:A:C	50	100	0.98	0.02905
12:39215156:G:T	50	100	0.99	0.2255
12:39215364:G:A	50	100	1	0.01616
12:39215624:C:G	50	100	1	0.1002
12:39215841:G:T	50	100	1	0.3215
12:39215981:G:A	50	100	1	0.061
12:39216178:A:T	50	100	1	0.1235
12:39216407:A:G	50	100	0.99	0.01797
12:39216568:G:T	50	100	0.97	0.01707
12:39216704:G:A	50	98	0.99	0.3293
12:39216852:G:A	50	100	0.99	0.05483
12:39217306:C:G	50	100	0.99	0.07026
12:39217338:T:A	50	100	0.99	0.3588
12:39217346:C:A	50	100	0.99	0.1405
12:39217559:G:C	50	100	1	0.04902
12:39217803:G:A	50	100	1	0.03268
12:39218240:T:A	50	100	1	0.1307
12:39218408:T:G	50	100	1	0.03268
12:39218430:T:C	50	100	1	0.1305
12:39218573:C:T	50	100	1	0.05102
12:39218715:T:C	50	100	0.98	0.01797
12:39218732:A:G	50	100	1	0.356
12:39219219:A:G	50	98	1	0.3166
12:39219264:G:A	49	100	0.97	0.04666
12:39219310:G:T	50	98	0.99	0.02052
12:39219313:G:T	50	100	0.99	0.1164
12:39220434:G:A	50	100	1	0.06863
12:39220594:A:G	50	100	0.97	0.04484
12:39220874:T:C	50	100	1	0.1305
12:39220891:G:C	50	100	0.99	0.04194
12:39221027:A:G	50	100	1	0.01797
12:39221430:G:C	50	100	1	0.01797
12:39221566:A:G	50	100	1	0.0492
12:39221891:C:G	50	100	1	0.04902
12:39222229:G:T	50	100	1	0.3618
12:39222394:A:T	49	100	1	0.1229
12:39222445:C:T	50	100	0.98	0.1109
12:39223421:C:G	50	100	1	0.3635
12:39223662:C:T	50	100	1	0.313
12:39223745:A:T	49	100	1	0.313
12:39224066:A:C	50	100	1	0.01253
12:39224257:C:G	50	100	1	0.04902
12:39224429:C:T	50	100	1	0.04902
12:39224452:C:T	50	100	1	0.03286
12:39224636:C:T	50	100	1	0.01797
12:39224641:C:T	50	100	1	0.1305
12:39224900:G:A	50	100	1	0.03268
12:39225046:G:T	50	100	1	0.01797
12:39225310:C:A	50	100	1	0.02306
12:39225703:A:G	50	100	1	0.1305
12:39225767:C:G	50	100	1	0.3163
12:39226164:C:T	50	100	1	0.04448
12:39226440:T:C	50	100	0.97	0.04975
12:39226835:C:A	50	100	0.95	0.03268
12:39226881:C:T	50	100	1	0.05664
12:39227522:C:T	50	100	1	0.3163
12:39227529:C:T	50	100	1	0.1231
12:39227533:A:G	50	100	1	0.05664
12:39227719:A:G	50	100	1	0.03268
12:39227736:C:A	50	100	1	0.01797
12:39227945:C:G	50	100	1	0.356
12:39228292:C:A	50	100	1	0.0325
12:39228430:C:T	50	100	1	0.05174
12:39228497:C:G	50	100	1	0.04448
12:39228869:T:G	50	100	1	0.1302
12:39228889:C:G	50	100	1	0.1086
12:39229303:T:C	50	100	1	0.3163
12:39229431:C:A	50	100	1	0.05174
12:39229446:C:A	50	100	1	0.2053
12:39229489:G:A	50	100	0.98	0.04956
12:39229545:G:A	50	100	0.99	0.05664
12:39229909:T:C	50	100	1	0.0492
12:39230040:G:A	50	100	0.99	0.3553
12:39230286:A:T	50	100	1	0.05156
12:39231099:A:G	50	100	0.99	0.3164
12:39231297:G:T	50	100	0.99	0.05174
12:39231481:C:A	50	100	0.99	0.1429
12:39231656:G:A	50	100	0.85	0.02197
12:39231679:G:A	50	100	0.96	0.03032
12:39232108:C:T	50	98	0.96	0.3865
12:39232596:C:A	50	96	0.9	0.03105
12:39232627:A:G	50	100	0.79	0.01198
12:39233038:G:A	50	100	0.92	0.02705
12:39233718:G:A	50	98	0.97	0.4579
12:39233914:G:T	50	100	1	0.04557
12:39233995:A:G	50	100	0.96	0.2177
12:39234652:G:A	50	100	0.99	0.05755
12:39234767:A:G	50	100	0.99	0.3618
12:39234791:C:T	50	100	0.99	0.4112
12:39235068:G:T	50	100	0.97	0.06082
12:39235226:A:T	46	87	0.85	0.07898
12:39235891:G:C	50	100	1	0.02251
12:39236184:C:T	50	100	1	0.02941
12:39236407:A:C	50	100	1	0.03014
12:39236508:G:A	50	98	0.9	0.02487
12:39236802:T:G	50	100	1	0.01707
12:39236988:G:A	50	100	1	0.01598
12:39237171:C:T	50	100	1	0.4252
12:39237490:C:T	50	100	0.99	0.03631
12:39237559:C:T	50	98	1	0.1224
12:39237560:G:A	50	100	0.98	0.1042
12:39238087:C:T	50	100	1	0.01707
12:39238739:C:A	50	100	0.98	0.02251
12:39239152:A:G	50	100	1	0.4103
12:39239325:T:C	50	100	1	0.01888
12:39239616:G:A	50	100	1	0.02269
12:39239756:T:C	50	100	1	0.3333
12:39239806:G:C	50	100	1	0.122
12:39239839:C:A	50	100	0.92	0.03014
12:39240306:T:C	50	100	1	0.2792
12:39240462:G:A	50	100	0.99	0.03631
12:39240728:A:T	50	100	1	0.03014
12:39241388:T:G	50	100	1	0.1215
12:39241554:T:C	50	98	0.94	0.02251
12:39241871:C:T	50	100	0.98	0.0276
12:39241927:A:G	50	100	1	0.3304
12:39242357:T:C	50	100	1	0.2796
12:39242365:T:G	50	100	0.99	0.0236
12:39242592:C:T	50	100	1	0.01561
12:39242663:A:G	50	100	1	0.01707
12:39242747:T:G	50	100	0.96	0.03032
12:39242801:G:T	50	100	0.99	0.4127
12:39242879:A:G	50	100	0.69	0.01035
12:39243013:A:T	50	100	1	0.3333
12:39243123:A:G	50	100	1	0.03014
12:39243475:T:G	50	100	0.99	0.409
12:39243866:A:C	50	100	1	0.01452
12:39244536:C:A	50	100	1	0.1625
12:39244547:T:C	50	100	1	0.04593
12:39245228:A:G	50	100	1	0.02251
12:39245900:C:G	50	100	1	0.01616
12:39246155:C:A	50	100	1	0.05846
12:39246158:G:A	50	100	1	0.03014
12:39246948:G:A	50	100	0.99	0.3684
12:39247649:C:T	50	100	1	0.05846
12:39247974:C:G	50	100	1	0.03014
12:39248583:C:T	50	100	1	0.01507
12:39248824:A:T	50	100	0.99	0.05864
12:39249424:T:A	50	100	1	0.03014
12:39249763:G:A	50	98	1	0.0236
12:39250066:A:G	50	100	1	0.05102
12:39250438:C:T	50	100	1	0.01561
12:39250745:T:A	50	100	1	0.3068
12:39251502:A:C	50	100	1	0.1256
12:39251578:A:G	50	100	1	0.03014
12:39251630:C:T	50	100	0.99	0.03649
12:39251736:G:T	50	100	0.99	0.03631
12:39252129:A:G	50	100	0.99	0.01725
12:39252463:G:A	50	100	1	0.02124
12:39252487:G:A	50	100	1	0.1255
12:39252609:G:A	50	100	1	0.02251
12:39253277:A:C	50	100	1	0.05846
12:39253703:G:C	50	100	1	0.03014
12:39253927:T:C	50	100	1	0.03014
12:39253932:T:C	50	100	0.99	0.03994
12:39254218:T:C	50	100	1	0.03577
12:39254730:G:A	50	100	1	0.3735
12:39254872:T:C	50	100	0.99	0.04012
12:39255298:G:C	50	100	1	0.12
12:39255752:T:C	50	100	1	0.3662
12:39256055:T:C	50	100	1	0.01507
12:39256527:T:C	50	100	1	0.3077
12:39257461:C:T	50	100	1	0.1245
12:39258019:T:C	50	100	1	0.3655
12:39258091:T:G	50	100	1	0.2807
12:39258256:T:C	50	100	1	0.04212
12:39258693:C:T	50	100	1	0.01561
12:39258895:T:A	50	100	1	0.04593
12:39258901:C:T	50	100	0.98	0.2484
12:39258976:T:C	50	100	0.99	0.4989
12:39259795:T:A	50	100	0.99	0.03994
12:39259882:T:G	50	100	1	0.1191
12:39259978:T:A	50	100	1	0.03014
12:39260402:A:T	50	100	0.98	0.0581
12:39260424:G:A	50	100	1	0.02251
12:39260857:C:G	50	100	1	0.3655
12:39260898:A:C	50	100	1	0.307
12:39261882:C:T	50	100	1	0.0472
12:39262160:C:T	50	100	1	0.01598
12:39262201:T:G	50	100	0.99	0.03994
12:39262427:T:C	50	100	0.99	0.05901
12:39262428:G:A	50	100	0.99	0.05882
12:39262488:A:G	50	100	1	0.02269
12:39262645:T:C	50	100	1	0.03014
12:39262749:C:A	50	100	1	0.1207
12:39262869:A:G	50	100	1	0.03014
12:39263520:C:T	50	100	0.94	0.04049
12:39263561:G:A	50	100	1	0.01652
12:39263931:T:G	50	100	1	0.02251
12:39263932:G:T	50	100	1	0.02251
12:39264196:C:T	50	100	1	0.01616
12:39264482:G:T	50	100	0.99	0.05773
12:39264569:C:T	50	100	1	0.04212
12:39264768:C:G	50	100	1	0.01561
12:39265044:A:G	50	100	1	0.02251
12:39265061:A:G	50	100	1	0.1821
12:39265435:C:T	50	100	1	0.05102
12:39265770:C:A	50	100	1	0.0305
12:39266135:C:T	50	100	1	0.0354
12:39267131:G:A	50	100	1	0.02251
12:39267614:G:T	50	100	0.99	0.05664
12:39267907:C:T	50	100	1	0.03014
12:39268147:A:C	50	100	1	0.01507
12:39268817:G:T	50	100	0.99	0.05755
12:39269097:T:C	50	100	0.96	0.03014
12:39269197:G:A	50	100	1	0.1242
12:39269401:C:A	50	100	0.99	0.05882
12:39269481:T:A	50	100	1	0.03014
12:39269804:T:C	50	100	1	0.01652
12:39269850:C:T	50	100	0.99	0.05646
12:39270019:A:T	50	100	0.99	0.09132
12:39270070:T:C	50	100	1	0.01325
12:39270194:T:C	50	100	0.99	0.09132
12:39270248:C:T	50	100	1	0.3371
12:39270331:C:T	50	100	1	0.01616
12:39270390:C:T	50	100	0.99	0.03667
12:39270858:G:A	50	100	1	0.02251
12:39271425:C:A	50	100	0.99	0.12
12:39271612:G:T	50	100	1	0.03486
12:39271774:G:A	50	100	1	0.02251
12:39272013:T:C	50	100	1	0.01253
12:39272075:G:A	50	100	0.99	0.1311
12:39272323:T:C	50	100	0.99	0.05937
12:39272339:C:T	50	100	0.99	0.3448
12:39272396:A:G	50	100	0.94	0.02832
12:39273218:G:T	50	100	0.97	0.08715
12:39273839:A:G	49	100	1	0.08569
12:39273980:C:A	50	100	0.95	0.01289
12:39273996:A:G	50	100	0.92	0.01507
12:39274059:G:A	50	100	0.99	0.4902
12:39274599:A:T	50	100	1	0.05174
12:39275178:A:G	50	100	0.95	0.0216
12:39275332:A:G	50	100	1	0.08715
12:39275695:A:G	50	100	0.97	0.01307
12:39275903:G:T	50	100	1	0.3284
12:39276044:G:A	50	98	0.75	0.01162
12:39276140:G:C	50	100	1	0.02451
12:39277128:C:A	50	100	0.98	0.06336
12:39277248:C:T	50	100	1	0.02778
12:39277293:G:A	50	100	1	0.08551
12:39277311:C:T	50	100	1	0.02778
12:39277312:C:T	50	100	1	0.04067
12:39277432:T:C	50	100	0.97	0.08551
12:39279141:A:G	50	100	1	0.3286
12:39279162:G:A	50	100	0.99	0.08733
12:39279233:T:C	50	98	0.99	0.217
12:39279276:T:G	50	100	1	0.02778
12:39279282:C:T	50	100	0.98	0.08551
12:39279445:T:A	50	100	0.98	0.04121
12:39279587:A:G	50	100	0.99	0.2435
12:39280676:A:C	50	100	1	0.08805
12:39280808:A:G	50	100	0.98	0.02088
12:39280945:G:A	50	100	1	0.08497
12:39281138:G:T	50	100	1	0.08515
12:39281247:T:C	50	98	1	0.03431
12:39281642:G:A	50	100	1	0.03413
12:39281798:T:A	50	98	1	0.3328
12:39281975:A:G	50	100	0.98	0.08878
12:39281990:C:T	50	98	0.98	0.08606
12:39283073:G:A	50	100	0.99	0.02451
12:39283377:A:G	50	100	0.99	0.3301
12:39283956:G:A	50	100	1	0.05592
12:39286798:C:T	50	100	1	0.07407
12:39286905:C:T	50	100	1	0.02596
12:39286973:A:G	50	100	0.98	0.02088
12:39287079:T:C	50	98	1	0.08551
12:39287193:C:T	50	100	1	0.09985
12:39288601:C:T	50	100	1	0.02596
12:39288634:C:T	50	98	1	0.1943
12:39289030:C:T	50	98	1	0.1088
12:39289251:G:C	50	100	1	0.09804
12:39289486:T:A	50	100	1	0.02397
12:39289584:C:T	50	100	0.94	0.0158
12:39289816:G:A	50	100	1	0.07407
12:39290403:G:T	50	100	1	0.07407
12:39290605:C:T	50	100	0.99	0.03032
12:39290611:G:A	50	100	0.95	0.02378
12:39291082:C:T	50	100	1	0.01144
12:39291188:T:A	50	100	1	0.09822
12:39291731:G:A	50	100	1	0.1487
12:39292038:T:A	50	100	1	0.01216
12:39293952:T:C	50	100	1	0.3299
12:39294006:T:C	50	100	1	0.07135
12:39294187:T:C	50	98	0.99	0.3297
12:39294968:T:G	50	100	1	0.3297
12:39295022:A:C	50	100	1	0.1091
12:39295760:G:A	50	98	0.96	0.01707
12:39295991:T:C	48	100	1	0.07171
12:39296243:G:T	50	100	1	0.07153
12:39296270:C:T	50	100	1	0.1207
12:39296744:T:C	50	100	0.99	0.03032
12:39297139:A:G	50	100	1	0.3297
12:39297231:T:C	50	100	1	0.07153
12:39297287:C:T	50	100	1	0.07226
12:39297301:G:A	49	100	0.94	0.05029
12:39297376:G:A	50	100	1	0.1211
12:39297642:C:T	50	100	1	0.07153
12:39297873:T:A	49	100	0.95	0.1247
12:39297876:T:A	50	98	0.99	0.07353
12:39298254:G:A	50	100	1	0.1206
12:39298481:G:A	50	100	1	0.01216
12:39298510:C:T	50	100	1	0.09804
12:39299116:G:A	50	100	1	0.07153
12:39299304:T:C	50	100	1	0.07244
12:39299545:A:G	50	96	1	0.2564
12:39299708:C:T	50	100	0.99	0.01053
12:39300151:T:C	50	100	1	0.05047
12:39300237:T:C	50	100	1	0.03195
12:39301270:C:T	50	100	1	0.01471
12:39301643:G:A	50	100	1	0.07444
12:39302665:T:C	50	100	1	0.07171
12:39302769:G:A	50	100	1	0.05701
12:39302858:T:C	50	100	1	0.0236
12:39303341:G:C	50	100	1	0.07208
12:39303497:T:C	50	100	1	0.1017
12:39303799:G:A	50	100	0.82	0.01997
12:39303836:C:T	50	100	1	0.1494
12:39304004:T:A	50	100	1	0.01452
12:39304055:C:G	50	100	1	0.09695
12:39304079:G:A	50	100	1	0.3299
12:39304618:C:T	50	100	1	0.0236
12:39305222:C:T	50	100	1	0.08551
12:39305299:G:A	50	98	1	0.08515
12:39305352:C:T	50	100	0.91	0.01961
12:39306240:C:T	50	100	1	0.3299
12:39306393:A:G	50	100	1	0.08551
12:39308249:G:A	50	100	1	0.02378
12:39308281:G:A	50	100	1	0.02397
12:39308341:T:C	50	100	1	0.08842
12:39308681:C:A	50	100	1	0.02832
12:39308785:C:T	50	100	1	0.01598
12:39308991:T:C	50	100	1	0.08515
12:39310678:C:T	50	100	1	0.04394
12:39311027:C:T	50	100	0.99	0.03032
12:39311344:T:C	50	100	1	0.07153
12:39311371:T:A	50	98	1	0.04993
12:39311372:T:A	50	100	0.99	0.2066
12:39311373:A:T	50	100	0.75	0.01816
12:39312288:G:C	50	100	1	0.03885
12:39312405:T:G	50	100	1	0.08569
12:39312558:G:A	50	100	1	0.09695
12:39312567:A:C	50	100	1	0.05283
12:39313819:T:A	50	100	1	0.07153
12:39314077:G:A	50	100	1	0.03032
12:39315576:C:T	50	100	0.99	0.04121
12:39315830:G:A	50	100	0.99	0.06463
12:39316613:T:C	50	98	1	0.09713
12:39316671:C:T	50	100	1	0.3299
12:39316722:G:A	50	100	1	0.0187
12:39316977:G:A	50	100	0.98	0.02088
12:39317222:C:T	50	100	1	0.3301
12:39317502:C:T	50	100	1	0.01434
12:39317675:C:T	50	100	1	0.07171
12:39317724:T:G	50	100	1	0.02378
12:39318481:T:C	50	98	0.98	0.08224
12:39318748:G:T	50	100	1	0.07135
12:39318908:G:A	50	100	1	0.09023
12:39319164:G:A	50	98	0.99	0.06463
12:39319463:A:G	50	100	1	0.02378
12:39320808:A:G	49	100	1	0.3299
12:39320967:A:G	49	100	0.99	0.0167
12:39320976:A:C	48	100	1	0.05864
12:39321187:C:G	50	100	1	0.07135
12:39321496:A:T	50	100	1	0.01452
12:39321644:T:A	50	100	1	0.1017
12:39321704:T:A	50	100	1	0.07171
12:39321805:T:C	50	100	1	0.0719
12:39323068:C:A	50	100	1	0.04321
12:39323321:A:T	50	100	0.99	0.01943
12:39323678:T:G	50	100	1	0.3292
12:39324028:T:A	50	100	1	0.08551
12:39324091:T:C	50	100	1	0.04702
12:39324165:G:C	50	100	1	0.08224
12:39325400:C:A	50	100	1	0.02378
12:39325517:G:T	49	100	0.95	0.02179
12:39325952:T:C	50	100	1	0.09023
12:39327102:T:C	50	100	1	0.1162
12:39327104:T:C	50	100	1	0.01652
12:39327289:G:C	50	100	1	0.05065
12:39327536:C:T	50	100	1	0.05719
12:39327699:C:T	50	100	1	0.05683
12:39328362:A:G	50	100	1	0.05029
12:39328488:A:G	50	100	1	0.03431
12:39329182:T:C	50	100	0.99	0.177
12:39329483:A:G	49	100	1	0.1162
12:39329605:G:C	50	100	1	0.08515
12:39329852:C:T	50	100	1	0.01652
12:39330100:T:C	50	100	1	0.02378
12:39330153:C:A	50	100	1	0.02179
12:39330167:G:A	50	100	1	0.05701
12:39330542:T:G	50	100	1	0.03014
12:39330969:A:G	50	100	1	0.01452
12:39331194:A:G	50	100	1	0.3292
12:39331345:T:A	50	100	1	0.05719
12:39331903:T:C	50	100	0.99	0.07208
12:39332499:G:C	50	100	1	0.05211
12:39332793:A:G	50	100	1	0.1162
12:39332824:T:G	50	100	1	0.02179
12:39332851:C:T	50	100	0.98	0.05864
12:39333425:C:T	50	100	1	0.01688
12:39333899:T:A	50	100	1	0.1064
12:39334217:A:G	50	100	0.97	0.01525
12:39335164:C:G	50	100	1	0.09023
12:39335434:T:G	46	89.1	1	0.3765
12:39335898:C:T	50	100	1	0.08515
12:39336940:T:C	50	100	1	0.02378
12:39338165:C:T	50	100	1	0.01452
12:39338230:T:C	50	100	1	0.02378
12:39338272:T:C	50	100	0.99	0.01344
12:39338628:A:C	50	100	1	0.08515
12:39341546:C:A	50	100	0.93	0.01652
12:39342629:C:A	49	100	1	0.01452
12:39342720:C:T	50	100	1	0.08515
12:39342938:C:T	50	100	1	0.2001
12:39343159:T:C	50	98	1	0.3471
12:39343255:G:T	50	100	1	0.05755
12:39343370:T:A	50	100	1	0.02505
12:39344022:C:T	50	100	1	0.01253
12:39344143:A:C	50	100	1	0.02378
12:39344177:A:T	50	100	1	0.05737
12:39344189:T:C	50	100	1	0.3399
12:39344211:A:G	50	100	1	0.05084
12:39344282:C:A	50	100	1	0.02378
12:39344618:T:C	50	100	0.97	0.1051
12:39344709:T:C	50	100	1	0.08206
12:39344895:T:C	50	100	0.99	0.04757
12:39345142:T:C	50	100	1	0.01652
12:39346141:T:G	50	100	1	0.1017
12:39346821:T:C	50	100	1	0.05737
12:39346850:C:G	50	100	1	0.08515
12:39348062:G:A	50	100	1	0.06481
12:39348488:A:C	50	100	1	0.01452
12:39349149:C:T	50	100	1	0.01452
12:39349215:C:A	50	100	1	0.0719
12:39350358:A:C	50	100	1	0.01707
12:39350567:C:G	50	100	1	0.3771
12:39350579:C:T	50	100	1	0.1512
12:39350810:G:A	50	100	1	0.02106
12:39351587:T:C	50	100	1	0.0187
12:39352234:T:G	50	100	1	0.1187
12:39352520:G:C	50	100	1	0.04684
12:39352853:A:G	50	100	1	0.04448
12:39353156:T:C	50	100	1	0.1038
12:39353269:C:T	50	100	1	0.01543
12:39353452:A:T	50	100	1	0.3767
12:39354337:A:G	50	100	1	0.3767
12:39354387:T:C	50	100	1	0.01652
12:39354645:A:G	50	100	1	0.07789
12:39354861:C:T	50	100	1	0.1017
12:39355045:C:A	50	100	1	0.3767
12:39355461:C:A	50	100	1	0.3767
12:39355655:A:G	50	100	1	0.01452
12:39355970:G:A	50	100	1	0.1042
12:39356695:T:A	50	98	1	0.1342
12:39357220:C:T	50	100	1	0.02378
12:39357318:C:A	50	98	1	0.02796
12:39357762:C:T	49	100	1	0.3297
12:39357838:G:A	49	100	1	0.1017
12:39358407:T:C	50	100	1	0.01652
12:39358430:T:C	50	100	1	0.02378
12:39358934:C:T	50	100	1	0.02378
12:39359792:T:A	50	100	1	0.05084
12:39359868:A:G	50	100	1	0.1017
12:39360451:A:T	50	100	1	0.1017
12:39360574:G:A	50	100	0.99	0.04121
12:39361706:C:T	50	100	1	0.06536
12:39361707:C:T	50	100	0.99	0.08188
12:39362453:T:C	50	100	1	0.08515
12:39363076:G:A	50	100	1	0.2436
12:39363601:C:A	50	100	1	0.1028
12:39363653:T:A	50	100	1	0.1028
12:39364728:C:T	50	100	0.99	0.0719
12:39365288:A:G	50	100	1	0.1196
12:39366253:T:C	50	100	1	0.01253
12:39366650:A:G	50	100	1	0.01652
12:39366945:T:G	50	100	1	0.08224
12:39367798:T:G	50	100	1	0.01507
12:39368191:A:T	50	100	1	0.01652
12:39368327:C:T	50	100	1	0.0167
12:39368526:C:A	50	100	1	0.02378
12:39368975:C:T	50	100	0.99	0.02378
12:39371165:A:G	50	100	1	0.02378
12:39371194:G:A	50	100	1	0.3277
12:39371310:T:G	50	100	1	0.02378
12:39371418:C:T	50	100	1	0.3302
12:39371460:T:C	50	100	0.96	0.01997
12:39371706:A:G	50	100	1	0.1038
12:39372031:T:A	49	100	1	0.02288
12:39372478:C:T	50	100	1	0.01652
12:39372700:G:A	50	100	1	0.04448
12:39372816:C:A	50	100	1	0.1492
12:39373342:T:C	50	100	0.99	0.02088
12:39373886:G:C	50	100	1	0.07789
12:39373987:C:T	50	100	1	0.0719
12:39374554:C:A	50	100	1	0.1345
12:39375890:G:T	50	100	1	0.3297
12:39376017:T:A	50	100	1	0.1338
12:39376231:T:C	50	100	1	0.04448
12:39376285:T:C	50	100	0.97	0.01561
12:39376684:A:G	50	100	1	0.08533
12:39376846:C:T	50	100	1	0.08279
12:39377711:C:T	50	100	1	0.07226
12:39377804:T:A	50	100	1	0.1345
12:39378383:G:A	50	100	1	0.02251
12:39378486:G:A	50	100	1	0.01507
12:39379632:G:A	50	100	1	0.07825
12:39380296:T:C	50	100	1	0.05737
12:39380637:G:A	50	100	1	0.05084
12:39381087:C:T	50	100	0.96	0.04993
12:39381169:G:A	50	100	1	0.1345
12:39381294:G:A	50	100	1	0.08588
12:39381984:A:C	50	100	1	0.05084
12:39382763:A:T	50	100	1	0.3306
12:39382900:T:C	50	98	0.97	0.1118
12:39383713:C:T	50	100	1	0.08188
12:39383831:A:G	49	100	1	0.3775
12:39384326:C:T	50	100	1	0.08188
12:39385293:G:A	50	100	1	0.07226
12:39385531:C:G	50	100	1	0.3295
12:39385645:A:C	50	100	1	0.1019
12:39385825:T:G	50	100	1	0.1344
12:39385900:T:C	50	100	1	0.02378
12:39386659:G:A	50	100	1	0.1191
12:39386784:T:C	50	100	1	0.102
12:39387437:A:G	50	100	1	0.3782
12:39387632:A:G	50	100	1	0.02378
12:39388734:T:C	50	100	1	0.08569
12:39388925:T:C	50	100	1	0.1344
12:39389213:T:C	50	98	0.93	0.02451
12:39389465:A:T	50	100	1	0.1196
12:39389539:C:G	50	100	1	0.102
12:39389545:A:C	50	100	1	0.1344
12:39389683:G:C	50	100	1	0.05338
12:39389720:C:G	50	100	1	0.102
12:39389829:T:C	50	100	1	0.0512
12:39389991:C:T	50	100	1	0.01452
12:39391154:C:T	50	100	1	0.0817
12:39391307:A:T	50	100	0.99	0.1175
12:39391320:C:T	50	100	0.97	0.09205
12:39391928:C:T	49	100	1	0.06518
12:39392924:G:A	50	100	1	0.02378
12:39394527:T:C	50	100	1	0.1412
12:39395132:C:T	50	100	1	0.3306
12:39395182:A:G	50	100	1	0.3784
12:39395457:A:G	50	100	1	0.1022
12:39395625:T:G	50	100	1	0.0719
12:39395626:G:A	50	100	1	0.07244
12:39396641:G:T	50	100	1	0.3301
12:39397231:T:C	49	100	1	0.1022
12:39397258:C:T	50	100	1	0.04684
12:39397491:C:T	50	100	1	0.01253
12:39397775:A:G	50	100	1	0.02378
12:39400820:C:T	50	100	1	0.02378
12:39401101:C:T	50	100	1	0.02378
12:39401326:A:C	50	100	1	0.1024
12:39401376:A:C	50	100	1	0.3784
12:39401580:C:T	50	100	1	0.01779
12:39402078:A:G	50	100	1	0.1198
12:39402542:T:C	50	100	1	0.1024
12:39402757:G:T	50	100	1	0.3306
12:39403525:T:C	50	100	1	0.04448
12:39404349:T:C	50	100	0.98	0.02088
12:39404596:C:T	50	100	1	0.0236
12:39405306:T:A	50	100	0.91	0.01725
12:39405554:G:A	50	100	1	0.0236
12:39405649:C:T	50	100	1	0.02233
12:39405692:T:C	50	100	1	0.1024
12:39406121:A:C	50	100	1	0.08243
12:39406237:T:C	50	100	1	0.07244
12:39406508:C:T	50	100	0.94	0.01634
12:39408825:T:G	50	98	0.98	0.01924
12:39408826:G:T	50	98	1	0.01924
12:39409007:T:G	50	100	1	0.01652
12:39409099:G:A	50	100	1	0.02378
12:39409241:C:T	50	100	1	0.01652
12:39409561:A:G	50	98	1	0.08588
12:39410015:C:T	50	100	1	0.0236
12:39410139:C:T	50	100	1	0.01507
12:39410619:T:C	50	100	1	0.08588
12:39412163:A:C	50	100	1	0.0236
12:39412176:G:A	50	100	1	0.3281
12:39412369:C:A	50	100	1	0.07244
12:39412934:T:G	50	100	1	0.07843
12:39415948:T:A	50	100	1	0.07825
12:39415964:G:A	50	100	1	0.01507
12:39416407:T:C	50	100	1	0.3782
12:39416590:G:A	49	100	0.99	0.07553
12:39416655:A:G	49	100	0.74	0.01852
12:39416661:A:G	44	84.1	0.88	0.1124
12:39416715:G:A	33	75.8	0.86	0.1984
12:39416815:G:A	41	80.5	0.87	0.2789
12:39416895:A:G	49	100	0.85	0.01107
12:39416900:T:G	48	100	1	0.1033
12:39417687:C:T	50	100	1	0.05084
12:39417731:T:C	50	100	1	0.05029
12:39418126:T:A	50	100	1	0.04466
12:39418256:T:C	50	100	1	0.05937
12:39418810:C:A	50	100	0.9	0.01525
12:39419075:G:A	50	100	1	0.07244
12:39419246:C:T	50	100	1	0.0236
12:39419322:C:G	50	100	1	0.04702
12:39419681:G:A	50	100	1	0.08188
12:39421742:T:C	50	100	0.92	0.03468
12:39421798:A:C	50	100	0.97	0.0541
12:39421988:C:T	50	100	1	0.02614
12:39422061:C:A	50	100	1	0.01507
12:39422672:G:C	50	100	1	0.1024
12:39423853:G:A	50	100	1	0.05574
12:39424257:A:G	50	100	1	0.3784
12:39424593:C:T	50	100	1	0.1342
12:39424992:A:C	50	100	1	0.1195
12:39425100:T:G	50	100	1	0.01743
12:39426032:T:C	50	100	1	0.01507
12:39426168:A:T	50	100	1	0.07244
12:39426290:G:A	50	100	1	0.0728
12:39426430:G:A	50	100	1	0.1258
12:39426595:G:A	50	100	1	0.01507
12:39427941:G:A	50	100	1	0.08188
12:39428505:C:A	50	100	1	0.08588
12:39428577:G:A	50	100	1	0.3682
12:39428715:T:G	50	100	1	0.1024
12:39429115:T:C	50	100	1	0.3878
12:39430025:G:A	50	100	1	0.05084
12:39430167:T:C	50	100	1	0.1338
12:39431169:T:G	50	100	1	0.2369
12:39431628:T:C	50	100	0.99	0.06481
12:39431811:A:G	50	100	1	0.1035
12:39432692:C:A	50	100	1	0.07244
12:39432819:C:A	50	100	1	0.01525
12:39432907:C:A	50	100	1	0.0305
12:39433117:A:C	50	100	1	0.04702
12:39433611:G:A	50	100	1	0.3784
12:39433787:G:A	50	100	1	0.08097
12:39433845:T:G	50	100	1	0.02233
12:39433896:G:A	50	100	1	0.1024
12:39433981:A:G	50	100	0.99	0.2251
12:39436452:T:A	42	83.3	0.95	0.1048
12:39436454:T:A	45	84.4	0.98	0.06881
12:39436658:A:T	50	100	1	0.05029
12:39436837:A:T	50	100	1	0.05356
12:39436965:T:A	50	100	1	0.05356
12:39437123:A:T	50	100	1	0.1196
12:39438332:A:T	50	100	1	0.01507
12:39438495:A:C	50	100	1	0.378
12:39438733:A:G	50	100	1	0.08188
12:39438906:G:C	50	100	1	0.08588
12:39438980:G:A	50	100	1	0.2211
12:39439063:C:A	50	100	1	0.08588
12:39439385:T:G	50	100	1	0.05356
12:39439424:C:T	50	100	1	0.3299
12:39440371:A:G	50	100	0.99	0.09659
12:39440388:T:A	50	100	1	0.1022
12:39440820:T:C	50	100	1	0.3782
12:39440941:T:A	50	98	1	0.3695
12:39441226:T:C	50	100	1	0.08588
12:39441676:A:C	47	87.2	0.98	0.1058
12:39442149:C:G	50	100	1	0.0728
12:39442245:A:C	50	100	0.93	0.01434
12:39442823:C:G	50	100	1	0.07244
12:39443135:C:A	50	100	0.96	0.0207
12:39443283:C:T	49	100	1	0.07244
12:39443711:T:C	50	100	1	0.01688
12:39444013:G:A	50	100	0.99	0.1169
12:39444855:C:T	50	100	1	0.04702
12:39444864:G:A	50	100	1	0.01561
12:39444877:C:A	50	100	1	0.02378
12:39445852:C:A	50	100	1	0.1173
12:39446042:T:C	50	98	0.99	0.24
12:39446410:G:T	50	100	0.96	0.07062
12:39446713:G:T	50	100	1	0.08588
12:39447182:A:T	50	100	1	0.1175
12:39447885:A:C	50	100	1	0.3831
12:39448026:A:G	50	100	1	0.02996
12:39448195:A:G	50	100	1	0.01652
12:39448240:A:C	50	100	1	0.02378
12:39448987:A:C	50	100	1	0.08588
12:39449010:T:C	50	100	0.98	0.118
12:39449295:T:G	50	100	1	0.01652
12:39449520:C:T	50	100	1	0.07026
12:39450046:T:A	50	100	1	0.02397
12:39450290:C:A	50	100	1	0.08569
12:39451299:C:T	50	100	1	0.05919
12:39451413:A:G	50	100	0.99	0.02378
12:39451551:T:G	50	100	1	0.3831
12:39451894:T:C	50	100	1	0.1091
12:39452325:T:G	50	100	1	0.1107
12:39452751:T:A	49	98	0.96	0.02179
12:39453507:G:A	50	100	1	0.3344
12:39453895:T:C	50	100	1	0.09386
12:39453947:A:G	50	100	0.98	0.07244
12:39454644:C:T	50	100	1	0.1022
12:39454645:A:G	50	100	1	0.3361
12:39454787:A:T	50	100	1	0.02142
12:39454968:A:G	50	100	1	0.0423
12:39455158:T:C	50	100	0.99	0.2571
12:39455485:G:C	50	100	1	0.05156
12:39456697:A:G	50	100	0.99	0.03086
12:39457214:T:G	50	100	1	0.1224
12:39457442:C:T	50	100	1	0.04866
12:39457677:G:A	50	100	0.96	0.04158
12:39457810:A:G	50	100	1	0.08569
12:39458359:G:A	50	98	0.99	0.06391
12:39458412:C:T	50	100	1	0.02433
12:39458513:G:A	50	100	1	0.1022
12:39458763:G:A	50	100	1	0.05901
12:39458825:G:A	50	100	1	0.08696
12:39459066:G:T	50	100	1	0.08588
12:39459095:G:A	50	100	1	0.02378
12:39459480:T:C	50	100	0.98	0.03086
12:39459481:A:G	50	100	1	0.03068
12:39459516:C:T	50	100	1	0.1022
12:39460024:G:A	50	100	1	0.01852
12:39460995:G:A	50	100	1	0.07062
12:39461116:A:T	50	100	1	0.1176
12:39461185:T:C	50	100	1	0.1176
12:39461828:A:G	50	100	0.98	0.03086
12:39462332:C:A	50	100	1	0.02378
12:39462354:C:T	50	100	0.94	0.01634
12:39462476:C:T	50	100	1	0.01507
12:39462538:C:T	50	100	0.98	0.03086
12:39464530:T:C	50	100	1	0.05919
12:39464858:T:C	50	100	1	0.313
12:39464981:G:A	50	98	1	0.02378
12:39465675:C:T	50	100	1	0.3045
12:39467084:C:A	50	100	1	0.1175
12:39467413:G:C	50	100	1	0.01344
12:39468143:C:T	50	100	1	0.05229
12:39468386:C:T	50	100	1	0.02378
12:39468400:G:A	50	100	0.96	0.04158
12:39469051:G:A	50	100	1	0.07062
12:39469707:G:A	50	100	1	0.0866
12:39469802:C:A	50	98	0.88	0.05556
12:39469923:G:A	50	100	1	0.0187
12:39470339:C:T	50	100	1	0.01053
12:39470421:G:T	50	100	0.99	0.2259
12:39470473:T:C	50	98	0.99	0.03431
12:39470480:C:T	50	100	1	0.3355
12:39471011:T:C	50	100	1	0.05919
12:39471060:G:A	50	100	1	0.02378
12:39471078:G:A	50	96	0.96	0.1209
12:39471584:G:T	50	100	1	0.02923
12:39471832:A:G	50	100	1	0.1213
12:39472018:T:A	50	100	1	0.01652
12:39472137:A:G	50	100	1	0.354
12:39472397:G:A	50	100	1	0.03105
12:39472762:A:G	50	100	1	0.1173
12:39472787:T:A	50	100	1	0.3353
12:39473445:C:A	50	100	1	0.07044
12:39473665:A:T	50	100	1	0.02378
12:39473698:T:C	50	100	1	0.02905
12:39473831:C:T	50	98	1	0.3355
12:39474445:G:A	50	100	1	0.08406
12:39474627:C:T	50	100	1	0.09259
12:39475003:C:T	50	100	1	0.02923
12:39475211:A:G	50	100	1	0.02378
12:39475212:C:A	50	100	1	0.02378
12:39475272:G:C	50	100	1	0.0866
12:39475316:G:A	50	100	1	0.01507
12:39475761:T:A	50	100	1	0.01053
12:39475790:C:T	50	100	1	0.3348
12:39476018:T:C	50	100	1	0.0866
12:39476203:T:A	50	100	1	0.08497
12:39476317:G:C	49	100	1	0.03994
12:39476358:G:A	50	100	1	0.01507
12:39476610:G:A	50	100	1	0.01507
12:39476678:G:A	50	100	0.9	0.01852
12:39476711:G:T	50	100	1	0.0423
12:39476838:C:A	50	100	1	0.08569
12:39477002:A:C	50	100	1	0.08569
12:39477244:G:A	50	100	1	0.07026
12:39477388:C:T	50	100	1	0.335
12:39477673:C:T	50	100	0.99	0.1104
12:39477674:A:G	50	100	1	0.3814
12:39477692:T:C	50	100	1	0.3348
12:39478631:C:T	50	100	1	0.01507
12:39478646:T:C	50	100	1	0.3818
12:39478781:T:G	50	100	1	0.1169
12:39478930:T:A	50	100	1	0.01053
12:39479559:G:T	50	100	1	0.3346
12:39479564:C:G	50	100	1	0.01053
12:39479759:A:G	50	100	1	0.3824
12:39479988:C:T	50	100	0.89	0.01325
12:39480375:G:A	50	100	1	0.0187
12:39481002:G:A	50	100	1	0.01652
12:39481599:G:A	50	100	1	0.01507
12:39481735:G:C	50	100	1	0.3353
12:39482520:C:T	50	100	1	0.3824
12:39482607:A:C	50	100	1	0.01888
12:39483388:G:C	50	100	1	0.3818
12:39483638:G:A	50	100	1	0.01053
12:39483724:C:T	50	100	1	0.01507
12:39484130:T:C	50	100	0.98	0.0187
12:39484659:G:C	50	100	1	0.02741
12:39484890:T:G	50	100	1	0.0187
12:39485092:C:T	50	100	0.99	0.07117
12:39485117:G:C	50	100	1	0.01652
12:39486458:A:C	45	88.9	0.77	0.05592
12:39486462:A:C	48	97.9	0.96	0.05428
12:39486478:A:C	49	95.9	1	0.01616
12:39486833:T:C	50	100	1	0.2032
12:39487228:C:T	50	100	1	0.07444
12:39487424:T:A	50	100	1	0.3348
12:39487575:C:G	50	100	1	0.02669
12:39487949:G:A	49	98	1	0.3355
12:39487986:G:C	50	100	0.99	0.02378
12:39487997:C:T	50	100	1	0.02741
12:39488254:T:G	50	100	1	0.02378
12:39488256:T:A	50	100	1	0.02378
12:39488380:T:C	50	98	1	0.05338
12:39488984:G:A	50	100	1	0.05356
12:39489061:A:C	50	100	1	0.1173
12:39489334:G:A	50	100	1	0.08569
12:39489347:T:C	50	100	1	0.02378
12:39489472:T:A	50	100	0.98	0.1015
12:39489977:C:G	50	100	0.99	0.3893
12:39490208:C:G	50	100	1	0.1963
12:39490426:T:C	50	100	1	0.0699
12:39490439:T:G	50	100	1	0.02378
12:39490464:T:G	50	100	1	0.02378
12:39491368:G:A	50	100	1	0.3355
12:39491515:T:A	50	100	1	0.3355
12:39491780:C:T	50	100	1	0.0345
12:39491996:G:A	50	100	1	0.02378
12:39492556:C:A	50	100	1	0.05047
12:39493367:C:A	50	100	1	0.02378
12:39494114:T:A	50	100	1	0.1173
12:39495116:C:T	50	100	0.94	0.01634
12:39495718:G:A	50	100	1	0.1017
12:39496816:T:A	50	100	1	0.01725
12:39496858:G:A	50	100	1	0.0866
12:39496861:T:G	50	100	0.92	0.08188
12:39496901:A:C	50	100	1	0.0866
12:39497083:G:A	50	100	1	0.02741
12:39497268:C:A	50	100	1	0.3468
12:39497671:A:T	50	98	1	0.3818
12:39497900:G:A	50	100	1	0.01053
12:39497907:C:A	50	100	1	0.08569
12:39498019:T:C	50	100	1	0.0512
12:39498080:C:T	50	100	1	0.08569
12:39498219:C:T	50	100	1	0.01053
12:39498679:C:T	50	100	1	0.01053
12:39498777:C:T	49	100	1	0.3822
12:39498805:C:G	50	100	1	0.1167
12:39498914:G:A	50	98	1	0.3824
12:39499234:A:G	49	100	1	0.01525
12:39499961:C:T	50	100	0.96	0.01017
12:39499975:C:T	50	100	1	0.02378
12:39500282:A:G	50	100	0.99	0.384
12:39500320:T:G	50	100	0.98	0.0866
12:39500396:A:T	50	100	1	0.02378
12:39500565:A:G	50	100	1	0.08569
12:39500953:G:A	50	100	1	0.01507
12:39500992:T:G	50	100	0.98	0.06972
12:39501618:C:T	49	100	1	0.08569
12:39501632:C:T	50	100	0.99	0.07607
12:39501633:G:A	50	100	1	0.02378
12:39501686:C:T	50	100	0.96	0.01961
12:39501730:C:A	50	100	1	0.0187
12:39502025:G:C	50	100	1	0.02378
12:39503233:C:T	50	100	1	0.1104
12:39503388:G:A	50	100	0.98	0.07498
12:39503943:A:G	50	100	0.99	0.1009
12:39504362:T:C	50	100	1	0.01852
12:39505230:C:T	50	100	1	0.01325
12:39505330:C:G	49	100	1	0.01852
12:39505829:T:G	49	100	1	0.05301
12:39505884:A:G	50	100	1	0.01634
12:39505886:T:A	50	100	1	0.08569
12:39506049:A:G	50	100	1	0.01888
12:39506277:A:T	50	100	1	0.08569
12:39506349:T:C	50	100	1	0.01852
12:39507111:T:A	50	100	1	0.1028
12:39507677:G:C	50	100	1	0.05683
12:39508063:A:G	50	100	1	0.1106
12:39508198:C:T	50	100	1	0.08678
12:39508893:G:A	50	100	1	0.05683
12:39509670:A:G	50	100	1	0.01852
12:39509912:G:A	50	100	1	0.0187
12:39510189:A:G	50	100	1	0.04176
12:39510356:T:C	50	100	1	0.3853
12:39510357:G:A	50	100	1	0.02505
12:39510526:C:T	50	100	1	0.01652
12:39510793:C:T	50	100	0.97	0.02106
12:39510827:G:C	49	100	1	0.05029
12:39511378:A:C	50	100	1	0.3849
12:39511503:G:A	50	100	1	0.02378
12:39511941:T:A	50	100	1	0.05301
12:39512032:G:A	50	100	1	0.01852
12:39512040:G:C	50	98	1	0.1008
12:39512160:G:A	50	100	1	0.1009
12:39512487:C:T	50	100	1	0.1106
12:39512867:G:C	50	100	1	0.1106
12:39512879:A:T	50	100	1	0.08569
12:39513494:A:T	50	100	1	0.1006
12:39513629:A:G	49	100	0.94	0.01525
12:39513704:A:G	50	100	1	0.1106
12:39514006:T:A	50	100	1	0.08569
12:39514054:T:C	50	100	1	0.05701
12:39514479:A:T	50	100	1	0.04829
12:39514485:A:G	50	100	1	0.08569
12:39515311:G:A	50	100	1	0.02996
12:39515340:C:A	50	100	1	0.01325
12:39515507:T:G	50	100	1	0.08715
12:39515596:G:A	50	100	0.94	0.01634
12:39515662:C:T	50	100	1	0.01852
12:39515783:T:C	50	100	1	0.01852
12:39515995:A:G	50	100	1	0.3845
12:39516117:T:C	50	100	1	0.1006
12:39516454:C:A	50	100	1	0.02378
12:39516694:C:T	50	100	1	0.0187
12:39517087:G:A	50	100	1	0.02397
12:39518303:T:C	50	100	1	0.02378
12:39518330:A:G	50	100	1	0.1097
12:39518481:T:C	50	100	1	0.0472
12:39518971:G:T	50	100	1	0.08678
12:39519978:T:C	50	100	1	0.1009
12:39520646:C:A	50	100	1	0.1006
12:39521042:C:A	50	100	1	0.08678
12:39521391:T:C	50	100	1	0.04829
12:39521698:A:G	50	100	1	0.1106
12:39521700:A:G	50	100	1	0.1006
12:39521735:A:G	50	100	0.98	0.01943
12:39522145:C:T	50	100	1	0.02378
12:39522530:C:T	50	100	1	0.01634
12:39522985:A:G	50	100	0.94	0.01634
12:39523144:C:T	50	100	1	0.0305
12:39523258:G:T	50	100	1	0.08569
12:39523332:G:A	50	100	1	0.01325
12:39523506:G:A	50	100	1	0.3273
12:39523574:C:T	50	100	1	0.01852
12:39524400:G:A	50	100	1	0.0472
12:39524412:G:A	50	100	1	0.3851
12:39525397:A:T	50	100	1	0.122
12:39525463:A:G	50	100	1	0.04739
12:39525904:G:A	50	100	1	0.3851
12:39526127:A:G	50	100	1	0.1011
12:39526208:A:G	50	100	1	0.01852
12:39526209:A:C	50	100	1	0.01852
12:39526378:C:A	50	100	1	0.02996
12:39526451:C:T	50	100	1	0.08588
12:39526586:T:C	50	100	1	0.3845
12:39527090:T:C	50	100	1	0.04611
12:39527108:G:T	50	100	1	0.0167
12:39527824:G:A	50	100	0.95	0.02269
12:39527862:C:T	50	100	1	0.08569
12:39528801:T:A	50	100	1	0.1009
12:39529056:C:T	50	100	1	0.1008
12:39529661:G:A	50	100	0.98	0.02378
12:39529684:C:T	50	100	1	0.1006
12:39529943:A:T	50	100	1	0.08569
12:39529988:T:C	50	100	1	0.02397
12:39530026:A:T	50	100	1	0.1004
12:39530529:C:T	50	100	1	0.08569
12:39530828:C:T	50	98	0.99	0.08678
12:39531130:A:G	50	100	1	0.04593
12:39531852:G:A	50	100	1	0.02415
12:39532311:T:G	50	100	1	0.02378
12:39532642:G:A	50	100	0.93	0.0158
12:39532986:C:T	50	100	1	0.04829
12:39533058:A:G	50	100	0.99	0.2594
12:39533147:A:G	50	100	1	0.01961
12:39534003:T:C	50	100	1	0.04829
12:39534281:T:A	50	100	1	0.02378
12:39534282:C:A	50	100	1	0.02378
12:39534633:G:A	50	100	1	0.08715
12:39534717:A:C	47	100	1	0.01525
12:39534944:G:T	48	93.8	1	0.2416
12:39535794:G:A	50	100	1	0.3853
12:39535957:G:A	50	100	1	0.3849
12:39536738:C:T	50	100	1	0.01906
12:39536769:C:T	50	100	1	0.1004
12:39536796:G:A	50	100	1	0.04684
12:39537145:C:T	50	100	1	0.04829
12:39537823:C:T	50	100	1	0.04684
12:39538032:T:A	50	100	1	0.05265
12:39538085:C:A	50	100	1	0.02778
12:39538171:C:T	49	83.7	1	0.3853
12:39538561:A:T	50	100	1	0.102
12:39538649:A:T	50	100	1	0.08606
12:39538878:C:T	50	100	1	0.05646
12:39539028:C:G	50	100	0.95	0.01107
12:39539037:G:C	50	100	1	0.01906
12:39539812:C:T	50	98	1	0.1006
12:39539838:A:G	50	100	1	0.01888
12:39539839:T:C	50	100	1	0.02378
12:39540228:G:A	50	100	1	0.01906
12:39540370:A:G	50	100	1	0.1006
12:39540530:T:C	50	100	1	0.05646
12:39541797:G:T	50	100	1	0.02378
12:39541966:T:C	50	100	0.99	0.0984
12:39541974:G:A	50	100	0.99	0.08842
12:39542230:A:G	50	100	0.99	0.1127
12:39542333:C:T	50	98	0.99	0.08824
12:39543549:G:A	50	100	1	0.08805
12:39543803:G:C	50	100	1	0.08805
12:39544237:C:T	50	98	0.98	0.09659
12:39544386:A:G	50	100	1	0.08769
12:39544740:A:G	50	100	1	0.3281
12:39545337:T:G	50	100	1	0.3853
12:39545379:G:A	50	100	1	0.01906
12:39545586:G:A	50	100	1	0.1049
12:39545647:C:A	50	100	1	0.07099
12:39546043:A:G	50	100	1	0.05937
12:39546677:G:C	50	100	1	0.01906
12:39547352:T:C	50	100	1	0.01325
12:39547459:T:G	50	100	1	0.01906
12:39548589:C:T	50	100	1	0.1
12:39548956:A:T	50	100	1	0.2246
12:39549166:A:T	50	100	1	0.3854
12:39549533:A:G	50	100	1	0.01688
12:39550501:A:G	50	100	1	0.08824
12:39551251:T:G	50	100	1	0.02342
12:39551451:G:A	50	100	1	0.1015
12:39552552:C:A	50	100	1	0.3847
12:39552671:C:T	50	98	1	0.04158
12:39552779:G:A	50	98	0.95	0.06445
12:39553506:G:A	50	100	1	0.08769
12:39553523:T:C	50	100	1	0.08805
12:39553603:A:G	50	100	1	0.01906
12:39554327:G:C	50	100	1	0.1111
12:39554653:G:T	50	100	0.98	0.1467
12:39555004:C:G	50	100	1	0.05211
12:39555081:G:A	50	100	1	0.02342
12:39555852:G:C	50	100	1	0.01688
12:39555853:C:A	50	100	1	0.01688
12:39556250:A:G	50	100	0.9	0.0118
12:39556368:G:A	50	100	0.94	0.01652
12:39556615:C:T	50	100	1	0.02052
12:39556680:T:C	50	100	1	0.01634
12:39557034:T:C	50	100	1	0.01906
12:39557189:G:A	50	100	1	0.08769
12:39557251:C:T	50	100	1	0.08805
12:39557332:A:G	50	100	1	0.05229
12:39557529:A:C	50	100	0.98	0.04811
12:39557675:T:C	50	100	1	0.1017
12:39557718:C:G	50	100	1	0.08769
12:39557761:G:A	50	100	1	0.3261
12:39558216:G:A	50	100	1	0.01634
12:39558263:G:C	50	100	0.96	0.02324
12:39558507:G:A	50	100	1	0.01289
12:39558605:T:C	50	100	1	0.01543
12:39558610:T:C	50	100	1	0.3279
12:39558615:T:C	50	100	1	0.199
12:39558907:G:A	50	100	1	0.01924
12:39558936:C:T	50	100	1	0.09967
12:39559309:G:A	50	100	1	0.08805
12:39559331:C:T	50	98	1	0.08769
12:39559400:A:G	50	100	1	0.09931
12:39559571:C:T	50	100	1	0.06046
12:39560905:G:A	50	100	0.98	0.01707
12:39561446:C:T	50	100	1	0.1118
12:39561653:T:G	50	100	1	0.03504
12:39561937:T:C	50	100	1	0.09132
12:39562000:T:C	50	100	1	0.3844
12:39563782:T:A	50	100	1	0.08842
12:39563947:A:G	50	100	1	0.3842
12:39564273:A:G	50	100	1	0.05519
12:39564286:C:T	50	100	1	0.3842
12:39564348:T:C	50	100	1	0.01906
12:39565031:G:C	50	100	1	0.02397
12:39565482:A:G	50	100	1	0.09132
12:39565556:T:A	50	100	1	0.2881
12:39566370:G:T	49	100	1	0.09586
12:39566435:T:C	50	100	1	0.2879
12:39566511:C:A	42	100	1	0.01906
12:39566606:A:G	50	100	1	0.01107
12:39566736:T:G	50	100	1	0.04956
12:39566741:C:A	50	100	0.98	0.09604
12:39566933:T:G	50	100	1	0.01906
12:39567221:G:A	50	98	1	0.05519
12:39567322:G:T	50	100	0.97	0.03377
12:39567492:C:T	50	100	1	0.02705
12:39567516:A:G	50	100	1	0.05519
12:39567532:A:G	50	100	1	0.3838
12:39567957:A:C	50	100	1	0.04176
12:39567988:T:G	50	84	1	0.384
12:39568032:C:G	49	89.8	1	0.3842
12:39568450:A:G	50	98	0.99	0.2538
12:39568455:C:T	50	100	0.99	0.08824
12:39568526:G:A	50	100	1	0.09132
12:39568678:G:A	50	100	0.98	0.08842
12:39568919:G:T	50	100	0.98	0.09314
12:39569040:T:G	50	100	1	0.2291
12:39569150:A:G	50	100	0.98	0.03704
12:39569294:C:T	50	100	1	0.04956
12:39569332:A:G	50	100	1	0.3842
12:39569338:C:A	50	100	1	0.1126
12:39569411:A:C	50	98	0.97	0.0345
12:39569559:A:T	50	100	1	0.08606
12:39569672:G:A	50	100	1	0.02451
12:39570204:A:G	50	100	1	0.2106
12:39570287:G:A	50	100	1	0.01362
12:39570573:A:C	50	100	1	0.09205
12:39570697:C:A	50	100	1	0.08678
12:39571167:C:T	50	100	0.95	0.03522
12:39571580:A:G	50	100	0.99	0.1178
12:39571835:T:A	50	100	1	0.03704
12:39572120:G:A	50	100	1	0.02215
12:39572514:T:A	50	100	1	0.04956
12:39573332:G:A	50	100	1	0.3711
12:39574052:C:T	50	100	1	0.1411
12:39574096:G:T	50	100	1	0.04248
12:39575144:A:G	50	100	1	0.04956
12:39575305:T:G	50	100	1	0.09205
12:39575567:T:C	50	100	1	0.01906
12:39576514:C:A	50	100	0.9	0.01017
12:39577026:A:G	50	100	0.98	0.02778
12:39577438:T:C	50	100	1	0.1147
12:39577475:T:A	50	100	1	0.09205
12:39577557:T:A	50	100	1	0.0915
12:39577779:T:C	50	100	0.96	0.02052
12:39578019:C:G	49	100	1	0.3847
12:39578517:C:T	50	100	1	0.01471
12:39580231:A:G	50	100	0.99	0.2195
12:39580579:C:A	50	100	1	0.04248
12:39580800:C:A	50	100	1	0.07498
12:39581084:C:G	50	100	0.99	0.01688
12:39581432:A:G	50	100	1	0.02778
12:39581435:T:A	50	100	1	0.04466
12:39581700:A:C	50	100	1	0.04212
12:39581900:T:C	50	100	1	0.09205
12:39582174:T:C	50	100	1	0.09187
12:39582663:T:G	50	100	0.96	0.01688
12:39583034:A:T	50	100	1	0.0138
12:39584098:C:T	50	98	0.99	0.1467
12:39584430:T:C	50	100	1	0.1115
12:39584602:T:C	50	100	1	0.02397
12:39585018:A:G	50	100	1	0.0492
12:39585034:G:T	50	100	1	0.02596
12:39585314:G:A	50	100	1	0.1122
12:39585642:C:T	50	100	1	0.0492
12:39585756:C:T	50	100	0.98	0.01906
12:39586014:A:T	50	100	1	0.0492
12:39586037:T:C	50	100	1	0.1122
12:39586050:G:A	50	100	1	0.04375
12:39586109:A:T	50	100	0.9	0.01035
12:39586422:T:C	50	100	1	0.06082
12:39586554:A:T	50	100	0.94	0.0236
12:39586721:T:C	50	100	1	0.09168
12:39586735:T:A	50	100	1	0.01489
12:39586815:G:A	50	100	1	0.08787
12:39586904:A:G	50	100	1	0.01489
12:39587741:T:C	50	98	0.94	0.02397
12:39587937:C:T	50	100	0.96	0.03686
12:39588031:C:T	50	100	1	0.05011
12:39588494:C:T	50	100	1	0.04993
12:39588611:A:G	50	100	1	0.09314
12:39589080:G:A	50	100	1	0.2961
12:39589149:A:G	50	100	1	0.02397
12:39589209:T:G	50	100	1	0.04375
12:39589600:G:A	50	100	1	0.04993
12:39589623:G:A	50	100	1	0.04375
12:39589629:C:T	50	100	1	0.09513
12:39589660:T:C	50	100	1	0.04248
12:39590222:C:T	50	100	0.99	0.09132
12:39591404:A:G	50	100	0.99	0.1478
12:39592124:C:T	50	100	0.93	0.01688
12:39593126:G:A	50	100	1	0.02397
12:39593853:A:G	50	100	0.98	0.02487
12:39593896:A:T	50	100	1	0.311
12:39593968:C:T	50	100	0.97	0.08515
12:39594260:T:G	50	100	0.95	0.02124
12:39594426:A:G	50	98	0.95	0.04811
12:39594713:T:C	50	98	0.99	0.287
12:39594837:C:G	50	98	0.99	0.2821
12:39594847:G:A	50	100	1	0.04194
12:39595169:G:A	50	98	0.98	0.287
12:39595370:A:C	50	98	1	0.2351
12:39595685:T:C	50	100	0.92	0.02378
12:39596882:G:T	50	100	0.99	0.01416
12:39597227:C:T	50	98	0.98	0.05029
12:39597234:T:A	50	98	0.98	0.05029
12:39598486:T:C	50	100	0.98	0.1948
12:39599271:T:C	50	100	1	0.02959
12:39599658:C:T	50	100	0.98	0.04557
12:39600872:T:C	50	100	0.96	0.04375
12:39601571:C:A	50	100	0.91	0.01035
12:39602296:G:T	50	100	0.9	0.01035
12:39602891:A:T	50	100	0.98	0.04557
12:39603353:A:G	50	100	0.97	0.07516
12:39603645:C:G	50	100	1	0.2767
12:39603844:C:T	50	98	1	0.04503
12:39604065:G:T	50	100	1	0.2763
12:39604342:T:C	50	100	0.97	0.1151
12:39605031:T:C	49	100	0.97	0.1915
12:39605613:C:G	50	100	0.95	0.01598
12:39605623:C:T	50	100	0.93	0.01035
12:39606282:C:A	50	100	0.93	0.01035
12:39607282:A:G	50	100	0.96	0.01598
12:39608180:G:A	50	100	0.96	0.01598
12:39608469:T:G	50	100	0.93	0.01035
12:39608618:G:A	50	100	1	0.02923
12:39609412:C:T	50	100	0.98	0.01162
12:39610986:T:C	50	100	0.98	0.1924
12:39611066:A:C	50	100	0.98	0.1924
12:39612375:G:A	50	98	0.96	0.284
12:39612599:C:T	50	100	1	0.01089
12:39613104:G:A	39	84.6	0.69	0.07008
12:39614571:A:G	50	100	1	0.06173
12:39615074:T:C	50	100	0.99	0.1777
12:39616024:C:T	49	98	0.98	0.09949
12:39616468:G:A	50	100	1	0.02977
12:39616794:G:A	50	100	0.95	0.04648
12:39617061:C:T	50	100	0.96	0.01652
12:39617722:G:A	50	100	0.95	0.0158
12:39618323:A:G	50	100	0.99	0.01289
12:39618495:C:T	50	100	1	0.2731
12:39619590:G:C	50	100	0.9	0.01035
12:39620625:C:T	50	100	0.98	0.1102
12:39621130:C:T	48	97.9	0.98	0.1102
12:39621186:G:A	50	100	0.99	0.2003
12:39621484:T:C	50	100	1	0.2731
12:39622366:G:A	50	100	0.9	0.01035
12:39622753:A:G	50	100	0.94	0.01979
12:39623253:C:T	50	100	1	0.04375
12:39623352:C:A	50	100	0.94	0.09241
12:39623470:T:A	50	100	0.98	0.09241
12:39623720:A:G	50	100	0.97	0.15310000000000001
12:39624025:C:T	50	98	0.96	0.0984
12:39624070:C:T	50	100	0.88	0.02996
12:39624276:C:A	50	98	0.94	0.04666
12:39624834:G:A	50	100	0.9	0.01216
12:39625642:A:G	50	98	1	0.01198
12:39625741:A:G	50	98	0.93	0.0325
12:39626313:C:G	50	100	0.71	0.01507
12:39627154:A:G	50	100	0.96	0.02397
12:39627484:A:G	50	100	0.99	0.05773
12:39628227:C:A	50	100	0.99	0.1529
12:39628471:G:C	50	100	0.98	0.1836
12:39628838:C:T	50	100	0.96	0.02433
12:39628903:T:C	50	100	1	0.05755
12:39629200:G:C	50	100	1	0.171
12:39629672:T:C	50	98	1	0.0256
12:39630178:T:C	50	100	0.97	0.06064
12:39630928:G:A	49	100	0.99	0.0984
12:39631023:C:T	50	100	1	0.07044
12:39631030:A:T	50	100	1	0.01126
12:39631102:C:T	50	100	0.99	0.0984
12:39631232:A:G	50	100	1	0.415
12:39631325:A:G	50	100	1	0.128
12:39631607:A:G	50	100	0.99	0.0187
12:39631886:A:T	50	100	1	0.2783
12:39631942:T:C	50	100	1	0.01107
12:39632658:A:C	50	100	1	0.04375
12:39633031:A:G	50	100	1	0.01162
12:39633462:C:T	50	100	1	0.01271
12:39633990:G:A	50	100	1	0.07662
12:39634090:G:T	50	100	0.9	0.03105
12:39634105:G:A	50	100	1	0.1737
12:39634286:C:T	50	100	1	0.1363
12:39634338:C:T	50	100	1	0.01162
12:39634795:T:C	50	100	1	0.01271
12:39635236:G:A	50	100	0.99	0.03086
12:39635648:C:T	50	100	1	0.03032
12:39635665:G:A	50	100	1	0.03958
12:39635924:C:G	50	100	1	0.2391
12:39636153:A:T	50	100	1	0.01107
12:39636164:C:T	50	98	1	0.02905
12:39636302:C:T	50	100	1	0.01162
12:39637066:T:C	50	100	1	0.01271
12:39637126:C:T	50	100	0.98	0.08406
12:39637390:A:G	50	100	0.99	0.07662
12:39637548:A:G	50	100	0.93	0.01344
12:39637682:A:G	50	100	1	0.01162
12:39637780:A:G	50	100	1	0.01162
12:39638084:C:T	50	100	0.97	0.03341
12:39638241:C:T	50	100	1	0.1587
12:39638758:C:T	50	100	1	0.1585
12:39639312:T:C	50	100	1	0.01162
12:39639335:G:C	50	100	0.99	0.08751
12:39639841:T:G	50	100	1	0.4306
12:39640662:C:A	50	100	0.9	0.01344
12:39640897:G:A	50	100	1	0.1777
12:39642131:T:C	50	100	1	0.01162
12:39642385:A:G	50	100	0.88	0.01198
12:39642402:C:T	50	100	0.82	0.01452
12:39642536:C:T	50	100	1	0.1777
12:39643038:T:A	50	100	1	0.1585
12:39643925:A:G	50	100	1	0.2386
12:39644418:A:G	50	100	1	0.01162
12:39644492:A:C	50	100	1	0.09967
12:39644699:A:C	50	100	1	0.2416
12:39645103:G:A	50	100	1	0.4158
12:39645376:A:G	50	100	1	0.1029
12:39646529:C:T	50	100	0.99	0.1371
12:39646723:G:A	50	100	1	0.1777
12:39648418:T:G	50	100	0.99	0.4179
12:39648831:T:C	50	100	1	0.04285
12:39649203:T:G	50	100	1	0.2387
12:39649307:G:T	50	100	1	0.04285
12:39649479:C:T	50	100	1	0.4305
12:39649864:G:A	50	100	1	0.01162
12:39651731:C:A	50	100	1	0.183
12:39652069:C:T	50	98	0.99	0.1015
12:39652323:C:G	50	100	1	0.3068
12:39652562:G:A	50	100	0.89	0.0138
12:39652606:A:G	50	100	1	0.09858
12:39652719:A:G	50	100	1	0.4158
12:39652947:G:A	50	100	1	0.1585
12:39653327:C:T	50	100	1	0.1285
12:39653346:G:A	50	100	1	0.1777
12:39653736:C:T	50	100	1	0.2413
12:39654896:A:G	50	100	1	0.305
12:39656224:T:C	50	100	0.96	0.06354
12:39656670:C:T	50	100	1	0.09641
12:39657118:T:G	50	100	1	0.06118
12:39657864:T:A	50	100	1	0.09622
12:39658174:G:C	50	100	1	0.3074
12:39658451:C:T	50	100	1	0.3166
12:39658799:T:C	50	100	1	0.01325
12:39659262:A:C	50	100	1	0.2415
12:39659356:T:G	50	100	1	0.2413
12:39659621:C:T	50	100	1	0.2413
12:39659821:T:A	50	100	1	0.0187
12:39660070:G:T	50	100	1	0.01943
12:39660086:T:C	50	100	1	0.01906
12:39660303:G:C	50	100	1	0.1585
12:39660508:T:A	50	98	0.99	0.3074
12:39660509:T:A	50	98	1	0.2415
12:39660745:G:A	50	100	1	0.0118
12:39661145:G:A	50	100	1	0.07643
12:39661334:A:G	50	100	0.97	0.03268
12:39661409:G:A	50	100	1	0.09622
12:39662477:A:G	50	100	1	0.061
12:39662686:A:G	50	100	1	0.01162
12:39662752:A:G	50	100	1	0.3074
12:39664090:T:A	50	100	1	0.2569
12:39664265:C:T	50	100	1	0.03141
12:39664296:A:G	50	100	1	0.01924
12:39664500:C:A	50	100	1	0.01271
12:39665044:T:C	50	100	1	0.1543
12:39665094:A:G	50	100	1	0.03068
12:39665189:G:A	49	98	1	0.2415
12:39665308:C:T	50	100	0.99	0.2413
12:39665466:T:G	48	97.9	1	0.2413
12:39665554:G:C	46	93.5	1	0.3076
12:39665789:A:G	50	100	1	0.2451
12:39665915:T:C	50	98	1	0.2522
12:39666401:C:T	50	100	1	0.2411
12:39666549:C:T	50	100	1	0.2416
12:39666564:G:C	50	100	1	0.0118
12:39666649:T:A	50	100	1	0.07643
12:39666675:G:A	50	100	1	0.2411
12:39666703:G:T	50	100	1	0.2567
12:39667552:G:T	50	100	1	0.3048
12:39668291:G:C	50	100	1	0.08733
12:39668549:A:T	50	100	1	0.04539
12:39668952:C:T	50	100	1	0.3164
12:39669054:A:G	50	98	1	0.2495
12:39669126:G:A	50	100	1	0.03014
12:39669312:G:A	50	100	0.95	0.06028
12:39669435:C:T	50	100	1	0.2411
12:39669757:C:T	50	100	1	0.03068
12:39669943:G:A	50	100	1	0.03068
12:39670205:T:A	50	100	1	0.07643
12:39670287:A:T	50	98	1	0.1596
12:39670401:C:T	50	100	1	0.2424
12:39670402:A:G	50	100	1	0.2411
12:39670456:A:G	50	100	1	0.03014
12:39670938:G:T	50	100	1	0.1596
12:39671083:T:C	50	100	1	0.01289
12:39671306:C:T	50	100	1	0.2406
12:39671894:G:A	50	100	1	0.01888
12:39672501:G:A	50	100	1	0.01162
12:39674776:C:A	50	100	0.99	0.04611
12:39674910:G:A	50	100	1	0.03958
12:39674964:G:A	50	100	1	0.05719
12:39675094:A:G	50	100	1	0.1587
12:39675122:T:C	50	100	1	0.1585
12:39675156:T:G	50	98	1	0.01634
12:39675328:T:C	50	100	0.94	0.06391
12:39675531:C:A	50	100	1	0.3163
12:39675803:A:G	50	98	1	0.0305
12:39675900:A:G	50	100	0.99	0.2411
12:39676206:C:A	50	100	0.98	0.01162
12:39676830:C:G	50	100	1	0.01162
12:39677183:A:G	50	100	1	0.2424
12:39677371:G:A	50	100	1	0.07643
12:39677383:C:T	50	100	1	0.09622
12:39677900:T:C	50	100	1	0.08751
12:39678173:G:T	50	98	1	0.2411
12:39678301:G:A	50	100	1	0.3179
12:39678498:T:G	50	100	1	0.01289
12:39678963:C:T	50	100	1	0.01162
12:39679133:C:T	50	100	1	0.08733
12:39679135:T:C	50	100	1	0.03105
12:39679327:A:G	50	100	1	0.4163
12:39679454:C:A	50	100	1	0.01162
12:39679521:T:C	50	100	1	0.01888
12:39680087:G:T	50	100	1	0.3072
12:39680152:A:C	50	100	0.95	0.01906
12:39680621:G:A	50	100	1	0.1583
12:39680748:T:G	50	100	1	0.01888
12:39680997:T:C	50	100	1	0.1583
12:39681019:C:T	50	100	1	0.3164
12:39681058:A:G	50	100	1	0.2409
12:39681274:C:G	50	100	1	0.01162
12:39681479:A:T	50	100	1	0.03032
12:39681667:C:T	50	100	1	0.2409
12:39681847:G:T	50	100	1	0.3045
12:39682279:A:G	50	100	1	0.1369
12:39682423:A:G	50	100	0.99	0.2409
12:39682958:G:A	50	100	1	0.01271
12:39683226:A:G	50	100	1	0.2407
12:39683918:A:G	50	100	0.89	0.01107
12:39684198:A:T	50	100	1	0.01271
12:39684649:G:C	50	100	1	0.04339
12:39685389:A:G	50	100	0.87	0.0305
12:39685751:C:T	50	100	1	0.01271
12:39685845:A:T	50	100	1	0.01253
12:39685953:T:C	50	100	1	0.04121
12:39686072:A:G	50	100	1	0.2413
12:39686286:G:T	50	100	1	0.2411
12:39687133:A:G	50	100	1	0.2362
12:39687463:A:G	50	100	1	0.1585
12:39687817:A:G	50	100	1	0.3074
12:39687871:C:T	50	100	1	0.07008
12:39688146:C:T	50	100	1	0.01888
12:39689714:G:A	50	100	1	0.01162
12:39690324:A:G	50	100	1	0.4194
12:39690373:A:G	50	100	0.97	0.03068
12:39690620:T:G	50	100	1	0.2389
12:39691205:C:T	50	100	1	0.2438
12:39691338:C:G	50	100	1	0.01979
12:39691385:T:C	50	100	1	0.2406
12:39692104:A:T	50	100	1	0.09967
12:39692333:A:G	50	100	1	0.01107
12:39692864:T:A	50	100	1	0.2411
12:39692917:A:G	50	100	1	0.03014
12:39693137:G:A	50	100	1	0.1583
12:39693928:T:C	50	100	1	0.03014
12:39694232:G:A	50	100	1	0.2413
12:39694493:C:T	50	100	1	0.07643
12:39694567:G:A	50	100	1	0.2413
12:39694677:A:G	50	100	1	0.1583
12:39694725:G:A	50	100	1	0.3048
12:39695371:G:A	50	100	1	0.05301
12:39695457:G:T	50	100	1	0.1583
12:39695530:G:T	50	100	1	0.07662
12:39695663:G:C	50	100	1	0.01289
12:39695984:G:A	50	100	1	0.2413
12:39696101:T:A	50	100	1	0.1583
12:39696266:G:A	50	100	0.98	0.278
12:39696326:G:A	50	100	1	0.01888
12:39696351:G:A	50	100	1	0.03304
12:39696399:C:T	50	100	1	0.06336
12:39697061:A:G	50	100	1	0.01289
12:39697345:T:G	50	100	0.8	0.01253
12:39697544:A:C	50	100	1	0.01162
12:39698011:A:G	50	100	1	0.03286
12:39698209:A:G	50	100	1	0.1583
12:39698644:T:A	50	100	1	0.03032
12:39698845:T:C	50	100	0.99	0.01616
12:39699225:G:A	50	100	0.94	0.05901
12:39699452:G:A	50	98	0.66	0.01307
12:39699585:G:T	50	98	1	0.03867
12:39699630:G:A	50	100	1	0.07643
12:39699655:A:G	50	96	1	0.3063
12:39699821:A:C	50	100	1	0.1583
12:39699830:T:C	50	100	1	0.2404
12:39700218:G:A	50	100	1	0.2404
12:39700380:T:G	50	100	1	0.03068
12:39700737:C:T	50	100	1	0.3263
12:39700782:C:G	49	100	1	0.01107
12:39700875:C:G	50	100	1	0.03304
12:39701001:A:T	49	91.8	1	0.2404
12:39701090:T:G	49	100	1	0.01162
12:39701195:C:T	50	100	1	0.2404
12:39701202:C:T	50	100	1	0.2404
12:39701235:G:A	50	100	1	0.01162
12:39701314:T:C	50	100	1	0.2407
12:39701383:C:G	49	100	1	0.05683
12:39701465:C:T	50	100	1	0.3066
12:39701545:G:A	50	100	1	0.238
12:39701794:A:G	50	100	1	0.3065
12:39701996:C:T	50	98	1	0.2398
12:39701997:A:C	50	98	1	0.2406
12:39702228:G:A	50	100	0.96	0.02469
12:39702286:T:A	50	100	1	0.0187
12:39702312:C:G	50	100	1	0.2404
12:39702842:T:G	50	100	1	0.4192
12:39703049:C:G	50	100	1	0.0305
12:39703175:A:C	50	100	1	0.2378
12:39703401:T:A	43	93	1	0.2402
12:39703767:A:G	50	100	1	0.01162
12:39704165:T:A	50	100	1	0.1581
12:39704318:A:G	50	100	1	0.2404
12:39704622:C:T	50	98	1	0.03086
12:39704623:G:A	50	98	1	0.3499
12:39704645:T:C	50	100	0.98	0.05919
12:39704852:C:T	50	100	1	0.419
12:39704928:G:A	50	100	0.88	0.01107
12:39705397:A:G	50	100	1	0.0187
12:39705434:A:T	50	100	1	0.0305
12:39706077:T:C	50	100	1	0.2622
12:39706112:A:T	50	100	1	0.2402
12:39706279:C:G	50	100	1	0.3066
12:39706352:A:G	50	100	1	0.02869
12:39706583:G:A	50	100	1	0.04811
12:39706602:C:G	50	100	1	0.03086
12:39707266:C:T	50	100	1	0.03086
12:39708167:T:C	50	100	1	0.0118
12:39708829:A:T	50	100	1	0.02124
12:39709570:A:C	50	100	1	0.1589
12:39709615:G:T	50	100	0.98	0.4272
12:39709684:G:T	50	100	0.98	0.04321
12:39709705:G:A	49	100	1	0.03086
12:39709877:T:A	50	100	1	0.03286
12:39710096:G:A	50	100	1	0.03504
12:39710870:T:G	50	100	0.99	0.05628
12:39711009:C:T	50	100	1	0.02324
12:39711117:A:C	50	100	1	0.2397
12:39711420:C:T	50	100	0.99	0.2402
12:39711497:G:T	50	100	1	0.04412
12:39711538:T:C	49	100	1	0.01107
12:39711568:T:C	49	100	0.99	0.08515
12:39711574:C:T	47	100	0.86	0.02578
12:39712126:C:G	49	100	0.99	0.07643
12:39712235:T:C	49	100	1	0.0305
12:39712285:C:A	46	93.5	0.86	0.3956
12:39712382:A:G	45	86.7	0.97	0.2589
12:39712388:A:G	48	100	1	0.01289
12:39712412:G:A	49	100	1	0.03922
12:39712469:T:C	50	96	1	0.06863
12:39712484:G:C	50	98	1	0.07498
12:39712547:C:T	49	100	1	0.246
12:39712599:A:G	50	98	0.97	0.05011
12:39712653:A:G	50	100	1	0.0118
12:39712714:G:T	49	91.8	0.9	0.1952
12:39712809:T:A	48	97.9	1	0.2406
12:39712819:G:A	48	100	0.73	0.01325
12:39712830:T:A	48	97.9	0.99	0.05901
12:39713080:C:T	45	100	1	0.2406
12:39713107:G:A	49	100	0.96	0.03268
12:39713144:G:T	46	100	1	0.2404
12:39713151:G:A	49	100	1	0.03105
12:39713239:T:G	50	96	0.96	0.0325
12:39713247:C:T	48	77.1	0.98	0.2809
12:39713253:C:T	47	78.7	0.98	0.2767
12:39713279:C:T	46	82.6	0.85	0.1189
12:39713299:C:T	42	78.6	0.78	0.1035
12:39713305:C:T	41	78	0.8	0.1038
12:39713325:T:C	46	87	0.77	0.0374
12:39713331:T:C	48	87.5	0.84	0.0512
12:39713397:C:T	48	87.5	0.74	0.02306
12:39713402:G:A	48	91.7	0.96	0.01816
12:39713532:A:G	50	100	1	0.06463
12:39713567:C:T	50	100	1	0.0118
12:39713568:G:A	50	100	0.96	0.02433
12:39713716:C:T	50	100	0.99	0.07571
12:39713795:G:A	50	100	0.99	0.2406
12:39713839:G:T	50	98	0.98	0.4613
12:39713903:A:C	49	98	1	0.3068
12:39713937:A:G	50	100	1	0.03867
12:39713948:T:C	50	100	1	0.01162
12:39714027:A:T	50	100	0.96	0.0305
12:39714059:G:A	49	100	1	0.04321
12:39714062:T:C	49	100	1	0.04321
12:39714193:A:G	48	89.6	0.95	0.04684
12:39714230:T:C	47	100	0.97	0.03105
12:39714250:C:T	47	100	0.96	0.03286
12:39714257:G:A	40	95	0.99	0.2444
12:39714271:A:T	38	97.4	0.97	0.297
12:39714284:C:T	49	100	0.99	0.03123
12:39714291:G:A	41	95.1	0.97	0.1763
12:39714320:G:T	48	95.8	0.84	0.02342
12:39714339:C:A	41	95.1	0.98	0.1785
12:39714367:G:C	41	97.6	1	0.3045
12:39714551:T:A	50	100	1	0.2398
12:39714569:G:A	50	100	1	0.03885
12:39714716:A:G	50	100	1	0.158
12:39714720:A:G	50	100	1	0.01235
12:39714915:G:T	50	100	1	0.01162
12:39714963:A:C	50	100	1	0.04321
12:39715298:G:A	50	100	1	0.0305
12:39715334:T:C	50	100	1	0.03105
12:39715506:G:A	50	100	1	0.02124
12:39715587:G:A	50	98	1	0.1589
12:39715936:C:T	50	100	1	0.03214
12:39717229:A:G	50	100	1	0.0305
12:39717259:C:T	50	100	0.98	0.0561
12:39717495:G:A	50	100	1	0.04394
12:39717886:T:C	50	100	1	0.3066
12:39717959:T:G	50	100	1	0.3166
12:39718072:C:A	50	100	1	0.2398
12:39718864:G:C	50	100	1	0.03105
12:39719329:A:G	50	100	1	0.2398
12:39719631:T:C	50	98	0.98	0.02142
12:39720388:C:T	50	100	1	0.3068
12:39721516:G:A	50	100	1	0.0118
12:39721552:G:A	50	100	1	0.01162
12:39722192:T:G	50	100	1	0.2402
12:39722365:G:A	50	100	1	0.0305
12:39722811:C:T	50	100	0.96	0.01888
12:39722896:G:A	50	100	1	0.04321
12:39722913:A:G	50	100	1	0.0305
12:39724447:A:G	50	100	1	0.3045
12:39726394:C:T	50	100	0.82	0.02705
12:39726866:C:T	50	100	1	0.02288
12:39726916:G:A	50	100	0.99	0.2785
12:39727250:C:G	50	100	0.8	0.01362
12:39728424:A:C	50	100	1	0.2398
12:39728705:A:C	50	100	1	0.07698
12:39728853:T:C	50	100	0.92	0.02124
12:39728870:T:C	50	100	1	0.06899
12:39729136:G:A	50	100	1	0.2398
12:39729243:G:C	50	100	1	0.0305
12:39730781:G:A	50	100	0.99	0.05864
12:39730939:T:C	50	100	1	0.01162
12:39731241:T:A	50	100	1	0.01906
12:39731408:T:G	50	100	1	0.3043
12:39731443:A:G	50	100	1	0.0118
12:39732462:C:T	50	100	1	0.02142
12:39733027:G:A	50	100	1	0.07534
12:39734550:T:A	50	98	1	0.307
12:39734695:A:G	50	100	1	0.2398
12:39735147:T:A	50	100	1	0.01162
12:39735390:C:T	50	100	1	0.2398
12:39735811:A:G	50	100	1	0.2398
12:39736558:G:T	50	100	1	0.07771
12:39736802:A:G	50	100	1	0.2398
12:39736938:A:G	50	100	1	0.3068
12:39737989:A:G	50	100	1	0.3048
12:39738470:C:T	50	100	1	0.03322
12:39739467:G:C	50	100	1	0.02233
12:39739754:C:T	50	100	1	0.01162
12:39739755:G:A	50	100	1	0.04884
12:39740157:C:T	50	100	0.9	0.01162
12:39740290:T:C	50	100	1	0.03105
12:39740424:A:C	50	100	1	0.246
12:39740699:G:A	50	100	1	0.2397
12:39740977:A:T	50	100	0.94	0.06318
12:39741311:C:T	50	100	0.97	0.02378
12:39741432:G:A	50	100	1	0.2397
12:39741462:G:A	50	100	1	0.01162
12:39741758:A:G	50	100	1	0.01162
12:39741826:G:A	50	100	1	0.04321
12:39741951:G:T	50	100	0.98	0.07698
12:39742082:C:T	50	100	1	0.0305
12:39743028:C:T	50	100	1	0.2133
12:39743381:A:G	50	100	1	0.03867
12:39743409:C:G	50	100	1	0.03123
12:39743686:A:T	50	100	1	0.01325
12:39743724:C:T	50	100	1	0.01325
12:39743993:T:C	50	100	1	0.03377
12:39744222:C:T	50	100	0.98	0.04049
12:39744615:T:C	50	100	1	0.1285
12:39744670:G:T	50	98	0.95	0.0187
12:39744875:C:T	50	100	1	0.01162
12:39745281:A:C	50	100	1	0.01162
12:39745487:A:C	49	100	1	0.06028
12:39745602:T:G	50	100	1	0.1581
12:39745954:C:T	50	100	1	0.1819
12:39746083:G:T	50	100	1	0.1995
12:39746112:G:A	50	100	1	0.04884
12:39746149:T:C	50	100	1	0.04031
12:39746272:C:T	50	100	1	0.03849
12:39746518:G:A	50	100	1	0.01743
12:39746661:C:T	50	98	1	0.3008
12:39746819:C:G	50	100	1	0.1583
12:39746920:A:G	50	100	0.97	0.06028
12:39747004:T:G	50	100	1	0.01834
12:39747038:T:C	50	100	1	0.1638
12:39747094:G:C	50	100	1	0.1583
12:39747380:A:C	50	100	1	0.1997
12:39747506:G:A	50	100	1	0.0305
12:39747640:C:T	50	100	1	0.01834
12:39747902:T:G	50	100	1	0.0305
12:39747911:A:G	50	100	1	0.1614
12:39747951:C:T	50	100	0.99	0.01797
12:39748201:T:C	50	100	1	0.01325
12:39748277:G:A	50	100	1	0.04412
12:39748292:C:G	50	100	1	0.1639
12:39748753:A:G	50	100	1	0.1614
12:39748831:A:G	50	100	1	0.06028
12:39748913:T:C	50	100	1	0.1616
12:39748950:A:G	49	98	1	0.03577
12:39749051:G:T	50	100	1	0.01761
12:39749157:A:G	50	100	1	0.1583
12:39749395:C:G	50	100	1	0.0305
12:39749766:C:T	50	100	0.94	0.0138
12:39749925:A:G	50	100	1	0.01743
12:39750089:A:C	50	100	1	0.01235
12:39750167:A:C	50	100	1	0.01162
12:39750361:T:C	50	100	1	0.1583
12:39750365:A:T	50	100	0.74	0.0138
12:39750485:C:T	50	100	1	0.1997
12:39751057:C:T	50	100	1	0.1819
12:39751189:G:C	50	100	1	0.3008
12:39751494:C:T	50	100	1	0.1823
12:39751749:G:A	50	100	0.98	0.1275
12:39751904:G:T	50	100	1	0.1812
12:39752176:G:A	50	100	1	0.1583
12:39752187:A:G	50	100	1	0.1614
12:39752204:A:G	50	100	1	0.1812
12:39752235:G:A	50	100	1	0.1997
12:39752596:G:T	50	100	1	0.1997
12:39753131:T:C	50	100	1	0.1583
12:39753797:T:C	50	100	1	0.1638
12:39754663:G:T	50	100	1	0.1581
12:39754989:T:A	50	100	1	0.1583
12:39755580:G:T	50	100	1	0.1583
12:39756322:A:G	50	100	1	0.0138
12:39756331:G:T	50	100	1	0.0138
12:39756808:G:A	50	100	1	0.1779
12:39756884:G:A	50	100	1	0.1581
12:39757121:T:C	50	98	1	0.1964
12:39757744:A:G	50	100	1	0.317
12:39757883:G:C	50	98	0.98	0.4145
12:39758089:C:T	50	100	1	0.3008
12:39758568:T:C	50	100	1	0.1581
12:39758636:C:T	50	100	1	0.01162
12:39759098:G:A	50	100	1	0.01162
12:39759738:T:C	50	100	1	0.1581
12:39760479:A:C	50	100	1	0.01743
12:39760750:A:T	50	100	1	0.1964
12:39760906:T:C	50	100	1	0.1964
12:39761260:C:T	50	100	1	0.01743
12:39761288:G:A	50	100	1	0.1583
12:39761543:A:G	50	100	1	0.1612
12:39761977:G:C	50	100	1	0.03359
12:39762477:T:C	50	100	1	0.158
12:39762668:G:A	50	100	1	0.02288
12:39763042:C:T	50	100	1	0.0305
12:39763408:C:A	50	100	0.99	0.0256
12:39763562:A:G	50	100	1	0.01743
12:39764034:T:C	49	100	1	0.02633
12:39764085:A:G	50	100	1	0.1583
12:39764136:T:G	50	100	1	0.1819
12:39764641:T:C	50	100	1	0.01434
12:39765296:A:C	50	100	1	0.1598
12:39765785:G:A	50	100	1	0.1598
12:39766198:G:A	50	100	1	0.01035
12:39766321:A:C	50	100	1	0.01362
12:39766570:A:C	50	100	1	0.02052
12:39767170:T:C	50	100	1	0.03068
12:39767311:C:T	50	100	0.99	0.01471
12:39767395:T:G	50	100	1	0.02106
12:39767447:C:T	50	100	1	0.3253
12:39767481:T:A	50	100	1	0.03068
12:39767482:C:G	50	100	1	0.03068
12:39767661:A:G	50	100	1	0.01162
12:39767695:T:C	50	100	1	0.02124
12:39767858:G:T	50	100	1	0.02052
12:39768105:C:T	50	100	0.96	0.02052
12:39768180:A:G	50	100	1	0.01162
12:39768305:C:T	50	100	1	0.191
12:39768519:A:C	50	98	1	0.05574
12:39768675:T:C	50	100	1	0.1601
12:39768878:G:A	50	100	1	0.02052
12:39769758:A:C	50	100	1	0.0305
12:39770099:T:C	50	100	1	0.02052
12:39770542:C:G	50	100	1	0.05556
12:39770603:G:T	50	100	1	0.02052
12:39770650:T:G	50	100	1	0.3203
12:39770653:A:G	50	100	1	0.02088
12:39770762:A:G	50	100	1	0.03068
12:39770918:T:C	50	100	1	0.02052
12:39771004:A:G	50	100	1	0.02052
12:39771298:A:G	50	100	1	0.0207
12:39771566:G:T	50	100	1	0.03068
12:39771729:T:C	50	100	1	0.0207
12:39772079:C:A	50	100	0.93	0.01344
12:39772080:C:T	50	100	1	0.01344
12:39772455:T:C	50	100	0.98	0.1679
12:39772613:G:A	50	100	1	0.03831
12:39772745:T:A	50	100	1	0.02052
12:39772781:C:T	50	100	0.97	0.02052
12:39773773:A:G	50	100	1	0.2279
12:39774015:C:T	50	100	1	0.0138
12:39774201:C:T	50	100	1	0.0305
12:39774482:T:G	50	100	0.98	0.0581
12:39774740:C:A	50	100	1	0.02106
12:39774840:A:G	50	100	1	0.2988
12:39774971:A:G	50	100	1	0.01162
12:39775024:C:T	50	100	1	0.2678
12:39775468:T:G	50	100	1	0.02251
12:39775525:A:G	50	100	1	0.01816
12:39775589:T:C	50	100	1	0.02106
12:39775800:C:G	50	100	1	0.02106
12:39776037:T:C	50	100	1	0.02106
12:39776393:G:A	50	100	1	0.1696
12:39776439:G:A	50	98	1	0.05828
12:39776589:A:G	50	100	1	0.01325
12:39776729:C:A	50	100	1	0.02088
12:39777229:A:G	50	100	1	0.01162
12:39777793:G:C	50	100	1	0.02052
12:39777973:T:C	50	100	1	0.01144
12:39778976:G:A	50	100	1	0.03558
12:39779091:G:T	50	100	1	0.05828
12:39779152:T:G	50	96	1	0.3027
12:39779874:G:T	50	100	1	0.05828
12:39779902:A:C	50	98	1	0.1599
12:39779960:C:G	50	100	1	0.01144
12:39780360:A:T	50	100	0.98	0.1825
12:39780445:G:A	50	100	1	0.02869
12:39780620:C:T	50	100	1	0.02887
12:39780848:T:A	50	100	0.96	0.1467
12:39780974:T:C	50	100	1	0.03068
12:39781027:A:G	50	100	1	0.03068
12:39781069:A:G	50	98	1	0.1093
12:39781854:G:A	50	100	1	0.02397
12:39782005:A:C	50	96	1	0.3056
12:39782309:A:G	50	100	1	0.01398
12:39782451:G:A	50	100	1	0.03558
12:39782504:A:G	50	96	1	0.1587
12:39782637:C:T	50	100	1	0.07389
12:39782890:C:T	50	98	1	0.1607
12:39783169:C:T	50	100	1	0.02052
12:39783319:C:T	50	98	1	0.1607
12:39783511:C:T	50	100	1	0.02033
12:39783518:C:T	50	98	1	0.1607
12:39784406:G:T	50	100	1	0.02451
12:39784429:C:G	50	100	1	0.03813
12:39784512:C:T	50	98	1	0.2522
12:39784750:C:T	50	100	0.98	0.01144
12:39784772:A:G	50	98	0.99	0.1647
12:39784908:G:A	50	98	1	0.2004
12:39785482:C:T	50	98	1	0.2731
12:39785665:A:G	50	100	1	0.03831
12:39785673:C:T	50	100	1	0.03468
12:39785684:G:A	50	100	0.99	0.01107
12:39785706:C:G	50	100	0.99	0.01144
12:39786417:G:A	50	100	0.99	0.01144
12:39786596:A:G	50	100	0.94	0.04303
12:39786607:A:C	50	100	0.96	0.04067
12:39786860:A:G	50	100	0.99	0.1805
12:39786898:A:G	50	100	0.96	0.01144
12:39786996:A:T	50	100	0.93	0.2197
12:39787161:G:T	50	100	0.94	0.0187
12:39787532:C:G	50	100	0.97	0.04049
12:39787694:A:G	50	100	1	0.0305
12:39787976:T:C	50	100	0.96	0.03758
12:39788146:C:T	50	100	0.98	0.01761
12:39788220:A:G	50	100	0.99	0.05937
12:39788485:A:C	50	100	0.94	0.01126
12:39788804:T:C	50	100	0.96	0.03758
12:39788929:T:A	50	100	1	0.0187
12:39789243:C:T	50	100	0.94	0.02269
12:39789629:T:A	50	100	1	0.02923
12:39789880:A:G	50	100	0.97	0.04049
12:39790112:G:A	50	100	0.94	0.01126
12:39790216:C:T	50	78	0.92	0.1445
12:39790309:C:T	50	100	0.94	0.01598
12:39790474:G:T	50	100	1	0.0187
12:39790542:C:T	50	100	0.97	0.04049
12:39790617:G:C	50	98	0.69	0.01053
12:39790668:C:T	44	100	0.94	0.01943
12:39790763:T:G	32	81.2	0.94	0.04121
12:39790986:C:T	33	75.8	0.78	0.05537
12:39791027:A:C	47	95.7	0.97	0.1917
12:39791328:T:C	46	87	0.93	0.01126
12:39792116:C:T	45	95.6	1	0.02542
12:39792134:C:T	32	75	0.98	0.08733
12:39792204:T:C	36	86.1	0.8	0.03758
12:39792514:A:C	50	100	0.99	0.0167
12:39792636:A:G	50	100	0.96	0.1084
12:39792798:T:G	50	100	0.95	0.03758
12:39793267:G:T	50	100	0.93	0.01126
12:39794025:G:A	50	100	0.93	0.04049
12:39794092:G:T	49	100	0.99	0.0935
12:39794293:T:C	50	100	1	0.02088
12:39794599:C:T	49	100	1	0.0167
12:39794790:A:T	50	100	0.9	0.01107
12:39795068:C:T	50	100	0.96	0.4604
12:39795208:G:C	50	98	0.76	0.0118
12:39795646:T:C	50	100	0.96	0.01053
12:39795812:C:T	50	100	0.9	0.01144
12:39796051:C:G	50	100	0.97	0.01507
12:39796253:T:G	50	100	1	0.0285
12:39796504:G:A	50	100	0.97	0.47
12:39797293:T:C	50	100	0.99	0.01017
12:39797443:A:G	50	100	0.81	0.01652
12:39797744:A:G	45	88.9	0.95	0.2042
12:39797746:A:G	45	80	0.8	0.02905
12:39797748:A:G	49	98	0.97	0.01598
12:39797803:C:T	50	100	1	0.02578
12:39797976:G:A	50	100	0.99	0.2765
12:39798117:A:G	50	100	1	0.04031
12:39799018:T:C	50	100	0.9	0.04103
12:39800139:T:C	50	100	0.96	0.01616
12:39800264:T:A	50	100	1	0.02687
12:39801067:G:A	21	85.7	0.87	0.01452
12:39801620:A:G	50	100	0.98	0.4098
12:39802348:T:A	50	100	1	0.01053
12:39802773:G:A	50	100	0.94	0.0187
12:39802800:C:T	50	100	0.98	0.0443
12:39803007:G:A	50	100	0.99	0.2618
12:39803345:T:C	50	100	1	0.2429
12:39803383:A:G	50	100	0.94	0.03032
12:39803422:T:A	50	100	0.96	0.01362
12:39803803:A:T	50	100	1	0.2377
12:39803944:G:A	50	100	0.79	0.01162
12:39804282:A:G	50	100	0.98	0.4279
12:39804930:G:A	50	100	1	0.179
12:39804931:A:C	50	100	1	0.179
12:39805131:C:A	50	100	0.99	0.2651
12:39805335:C:T	50	100	1	0.2371
12:39806402:G:A	50	100	1	0.2427
12:39806460:C:G	50	100	0.98	0.02415
12:39807874:G:C	50	100	0.9	0.01162
12:39808232:C:A	50	100	0.99	0.07298
12:39808418:G:C	50	100	1	0.2369
12:39808592:T:G	50	100	0.94	0.01471
12:39808690:A:G	50	100	0.95	0.02033
12:39808742:T:C	50	100	0.95	0.01452
12:39808955:G:A	50	100	0.95	0.01452
12:39808993:C:T	50	98	0.97	0.07317
12:39809247:A:G	50	100	0.98	0.2426
12:39809508:T:A	50	100	1	0.02397
12:39809732:C:T	50	96	0.99	0.2594
12:39810368:A:G	50	98	0.96	0.01561
12:39810451:A:C	50	100	0.99	0.2367
12:39810701:C:A	50	100	0.95	0.01434
12:39810994:A:C	50	100	0.93	0.02269
12:39812043:A:G	50	100	0.96	0.01307
12:39812197:A:C	50	100	0.98	0.2687
12:39812392:C:T	50	88	0.82	0.03758
12:39812400:T:C	50	94	0.9	0.02996
12:39812405:C:T	48	93.8	0.89	0.03014
12:39812752:G:A	50	100	0.93	0.01634
12:39812974:C:T	46	100	0.97	0.2398
12:39813427:G:A	50	100	0.9	0.01126
12:39813739:C:T	50	100	0.95	0.0285
12:39813822:G:A	50	98	0.99	0.05592
12:39814235:C:T	50	100	0.97	0.2023
12:39814561:G:T	50	100	1	0.2023
12:39814628:G:A	50	100	1	0.2398
12:39814873:G:A	50	100	1	0.2398
12:39814876:T:C	50	100	0.98	0.0354
12:39815416:G:A	50	100	1	0.03141
12:39815602:G:A	50	100	1	0.1975
12:39816471:C:A	47	93.6	0.99	0.2781
12:39817023:C:G	50	100	1	0.2317
12:39817664:T:G	50	98	0.96	0.0167
12:39817694:A:G	50	100	0.99	0.02905
12:39817813:T:C	50	100	0.99	0.01598
12:39817864:G:A	50	98	0.96	0.0167
12:39818042:A:T	50	100	1	0.2092
12:39818607:C:T	50	100	1	0.01507
12:39818689:A:C	50	100	1	0.1756
12:39818974:T:C	50	100	1	0.2086
12:39819586:A:G	50	100	1	0.1836
12:39820582:T:C	50	100	1	0.01888
12:39820984:T:C	50	100	0.91	0.01126
12:39821422:T:A	50	100	0.96	0.04775
12:39821674:A:G	50	100	0.99	0.01598
12:39821817:T:C	50	100	0.99	0.01598
12:39821885:T:C	50	100	0.99	0.01598
12:39822415:T:A	50	100	0.94	0.01271
12:39822779:T:C	50	100	0.94	0.01271
12:39823377:T:A	50	98	0.98	0.06227
12:39824312:G:A	50	100	0.98	0.01979
12:39824619:T:C	50	100	1	0.1808
12:39824991:G:C	50	100	1	0.01452
12:39825069:A:G	50	100	1	0.01452
12:39825381:T:A	50	100	1	0.2102
12:39825545:A:G	50	100	1	0.2102
12:39826338:G:A	50	100	1	0.181
12:39826496:C:A	50	100	1	0.05483
12:39826548:G:T	50	100	0.99	0.2638
12:39826601:T:G	50	100	0.94	0.01198
12:39826684:T:G	50	100	1	0.06935
12:39826845:T:A	49	100	1	0.01979
12:39826883:G:T	50	92	1	0.08896
12:39827205:C:T	50	100	1	0.2108
12:39827376:T:A	50	100	1	0.2106
12:39827680:C:A	50	100	0.96	0.06137
12:39829466:G:T	49	100	0.96	0.01906
12:39829785:G:A	50	100	1	0.2179
12:39830501:A:G	50	100	1	0.1727
12:39831252:C:T	50	100	0.95	0.01816
12:39831292:C:T	50	100	0.98	0.05265
12:39832143:T:C	50	100	0.92	0.01144
12:39832316:T:C	50	100	1	0.02959
12:39832397:C:T	50	100	1	0.02179
12:39832416:G:T	50	100	1	0.195
12:39832477:T:A	50	100	1	0.2954
12:39832808:C:T	50	100	0.95	0.01816
12:39832812:T:C	50	100	1	0.2947
12:39833176:C:G	50	100	1	0.1948
12:39833218:A:G	50	100	1	0.06917
12:39833372:C:T	50	100	1	0.03032
12:39833886:T:C	49	95.9	1	0.1943
12:39833945:G:A	50	100	0.97	0.065
12:39834004:C:A	50	100	0.98	0.01434
12:39834059:G:C	50	100	1	0.065
12:39835025:C:T	50	100	1	0.02633
12:39835166:G:A	50	100	0.99	0.2095
12:39835220:T:G	50	100	0.98	0.2945
12:39835510:G:A	50	100	1	0.06518
12:39837109:C:A	47	100	1	0.01452
12:39837181:T:C	50	98	1	0.1836
12:39837397:A:G	48	97.9	0.97	0.05483
12:39837623:T:G	50	100	1	0.06082
12:39838054:T:C	50	88	1	0.1836
12:39838154:C:T	50	98	1	0.187
12:39838235:G:A	50	100	1	0.05338
12:39839008:C:T	50	100	0.95	0.01779
12:39839344:A:G	50	100	0.99	0.3085
12:39839645:T:C	50	100	1	0.01452
12:39840029:T:G	50	100	0.95	0.01797
12:39840513:G:T	50	100	0.98	0.02614
12:39841843:G:T	50	100	1	0.3531
12:39841877:T:C	50	100	1	0.07734
12:39842290:A:C	50	100	1	0.2912
12:39842572:C:T	50	100	1	0.0532
12:39842673:G:C	50	100	1	0.01452
12:39843038:C:T	50	100	1	0.02179
12:39843623:G:T	50	100	1	0.3482
12:39844536:T:A	50	100	1	0.06118
12:39846478:C:A	50	100	0.96	0.01834
12:39846700:C:T	50	100	0.95	0.01743
12:39847614:T:C	50	100	0.98	0.05356
12:39847899:C:T	50	98	0.98	0.1216
12:39848175:A:G	50	100	1	0.3528
12:39848715:T:C	50	100	0.97	0.0187
12:39849053:A:G	50	100	1	0.1986
12:39849109:A:G	50	100	0.97	0.0541
12:39849181:A:T	50	100	1	0.2024
12:39849801:A:T	50	100	1	0.03958
12:39850056:C:T	50	100	0.99	0.03068
12:39850199:G:A	50	100	1	0.1777
12:39850318:C:T	50	100	1	0.02415
12:39850869:G:A	50	100	1	0.2872
12:39851163:G:A	50	100	1	0.01452
12:39851892:T:C	50	100	1	0.04085
12:39851923:G:C	50	100	1	0.1779
12:39851947:A:G	50	100	0.98	0.01434
12:39852035:A:C	50	100	1	0.2787
12:39852305:G:C	50	100	1	0.1004
12:39852479:T:C	50	100	1	0.01452
12:39852820:C:T	50	100	1	0.02397
12:39852862:G:C	50	98	1	0.4793
12:39853755:A:G	50	98	1	0.06536
12:39854141:C:G	50	100	1	0.177
12:39854188:T:C	50	100	1	0.1723
12:39854259:A:G	50	100	1	0.06173
12:39854771:G:T	50	100	0.99	0.05283
12:39854940:G:A	50	100	1	0.0167
12:39855089:C:T	50	100	1	0.02397
12:39855624:T:C	50	98	1	0.1363
12:39856371:A:C	50	100	1	0.1028
12:39856659:G:A	50	98	0.98	0.2894
12:39856673:C:T	50	98	0.98	0.2994
12:39857466:C:T	50	100	0.98	0.2899
12:39858641:C:G	50	100	1	0.01471
12:39858732:G:A	50	100	1	0.0236
12:39859110:C:T	50	100	1	0.08678
12:39859237:C:T	50	100	0.95	0.01761
12:39859950:A:T	50	100	1	0.02324
12:39860516:T:G	50	100	0.91	0.01089
12:39861046:T:C	50	100	0.99	0.1825
12:39861406:G:A	50	100	0.97	0.01888
12:39861829:G:A	50	100	1	0.1727
12:39862418:G:A	50	100	1	0.0472
12:39862601:G:C	50	100	1	0.03032
12:39862841:C:T	50	100	1	0.08842
12:39862960:C:T	50	100	0.98	0.1645
12:39863345:C:T	50	100	1	0.01344
12:39863691:T:A	50	100	1	0.2818
12:39864397:T:C	50	100	1	0.272
12:39864638:C:T	50	100	0.99	0.1278
12:39864915:G:A	50	100	1	0.02342
12:39865018:A:G	50	100	1	0.02723
12:39865451:A:G	50	100	1	0.2048
12:39865593:T:C	50	100	1	0.04702
12:39865836:C:T	50	100	1	0.2836
12:39865877:G:A	50	100	1	0.2849
12:39865980:T:C	50	100	1	0.03032
12:39866599:C:T	50	100	0.99	0.04012
12:39866754:C:T	50	96	0.99	0.441
12:39867055:T:C	50	100	0.96	0.01035
12:39867121:A:G	50	100	1	0.03014
12:39867236:A:C	50	100	1	0.04757
12:39867950:C:T	50	100	0.98	0.02342
12:39869003:G:A	50	100	1	0.2193
12:39869416:A:G	50	100	1	0.01489
12:39869636:C:T	50	100	1	0.2337
12:39870218:T:G	50	100	0.96	0.01071
12:39870287:A:G	50	100	1	0.0305
12:39870369:C:T	50	100	1	0.2983
12:39870745:A:G	50	100	1	0.2048
12:39870885:A:T	50	100	1	0.2977
12:39870984:T:C	50	100	0.97	0.1405
12:39871323:T:C	50	100	1	0.1806
12:39872022:T:C	50	100	0.98	0.02923
12:39872693:T:A	50	100	0.97	0.01816
12:39873737:A:G	50	100	0.84	0.01452
12:39874206:C:T	50	100	0.94	0.02179
12:39874335:C:T	50	100	0.97	0.1278
12:39874928:C:T	50	98	0.98	0.3152
12:39874935:G:T	50	100	0.98	0.02433
12:39875051:T:C	50	100	1	0.01906
12:39875336:T:A	50	100	0.99	0.02124
12:39875385:T:C	50	100	1	0.01307
12:39875567:C:T	50	100	0.99	0.03304
12:39876819:A:G	50	100	0.93	0.01416
12:39876851:G:T	50	100	0.99	0.02578
12:39876934:T:C	50	100	0.95	0.03032
12:39877077:G:C	50	96	0.96	0.07153
12:39877301:G:A	50	100	0.87	0.02088
12:39877373:T:C	50	98	0.94	0.291
12:39877723:A:T	50	100	0.96	0.02887
12:39877869:G:A	50	100	0.94	0.1008
12:39878130:G:C	50	100	0.98	0.03722
12:39878609:C:T	50	100	0.88	0.01888
12:39878655:T:A	50	100	0.96	0.1941
12:39878905:C:T	50	98	0.98	0.433
12:39879086:T:C	50	100	0.96	0.02887
12:39879369:G:A	50	100	0.98	0.08188
12:39879383:T:C	50	100	0.99	0.02233
12:39879420:G:T	50	98	0.98	0.3008
12:39879566:A:C	50	100	0.97	0.02614
12:39879772:G:A	50	100	0.98	0.06627
12:39879819:C:T	50	100	0.88	0.02705
12:39880195:G:A	50	100	0.89	0.03068
12:39880428:C:A	50	98	0.94	0.05247
12:39880523:A:G	50	98	0.96	0.1113
12:39880800:G:T	49	98	0.98	0.3028
12:39881179:G:A	50	100	0.91	0.01489
12:39881504:C:G	50	100	0.94	0.06481
12:39881834:T:A	50	100	0.98	0.1029
12:39882501:G:A	50	100	0.98	0.1038
12:39882578:T:C	50	100	0.96	0.03758
12:39882992:G:A	50	98	0.98	0.07426
12:39883284:G:A	50	100	0.98	0.3057
12:39884206:C:T	49	100	0.98	0.1004
12:39884411:T:C	50	100	0.96	0.04739
12:39884517:C:T	50	100	1	0.01634
12:39885005:G:C	50	100	0.75	0.01634
12:39885626:A:C	50	100	0.98	0.3152
12:39886150:G:C	50	98	0.97	0.2148
12:39886211:G:A	50	100	0.97	0.02596
12:39886654:T:C	50	98	0.98	0.3175
12:39886906:C:T	50	98	0.98	0.2306
12:39887407:C:G	50	100	1	0.01325
12:39887598:T:C	50	100	0.99	0.01489
12:39887891:A:G	50	98	0.98	0.3263
12:39888311:G:A	50	100	0.98	0.3261
12:39888350:G:A	50	100	1	0.02306
12:39888426:T:A	50	98	0.99	0.2213
12:39888672:C:T	50	100	1	0.02306
12:39888700:A:G	50	100	1	0.02306
12:39888804:A:C	50	100	0.97	0.3854
12:39889314:C:G	50	100	1	0.05646
12:39889505:C:T	50	98	0.99	0.1414
12:39889821:G:T	49	100	0.97	0.3282
12:39890073:G:C	50	100	0.98	0.2088
12:39890209:G:A	50	100	0.99	0.1127
12:39890752:C:T	50	100	1	0.01797
12:39890864:T:C	50	100	0.99	0.3435
12:39891134:C:G	50	100	1	0.4374
12:39891545:G:A	50	100	1	0.0305
12:39891634:A:G	50	100	0.99	0.321
12:39891740:G:C	50	100	0.99	0.3206
12:39892020:T:C	50	100	0.98	0.0837
12:39892230:T:C	50	100	1	0.02687
12:39892300:T:C	50	100	0.98	0.08969
12:39893230:C:T	50	100	1	0.01797
12:39893352:C:T	50	100	0.98	0.1135
12:39894131:G:A	50	100	1	0.437
12:39894429:A:G	50	100	1	0.4998
12:39894666:G:A	50	100	1	0.4334
12:39894988:G:A	50	100	0.97	0.1576
12:39895261:C:T	50	100	0.98	0.08442
12:39895266:G:A	50	100	0.85	0.01543
12:39895351:T:G	50	98	0.99	0.4508
12:39895526:A:G	28	89.3	0.77	0.03686
12:39895528:A:G	29	79.3	0.81	0.199
12:39895530:A:G	38	84.2	0.82	0.1287
12:39895640:G:A	28	89.3	0.72	0.1741
12:39895641:C:T	28	85.7	0.75	0.1705
12:39896019:T:C	45	95.6	0.99	0.4441
12:39896420:A:G	47	87.2	0.74	0.07571
12:39896466:A:G	49	100	0.98	0.01452
12:39896514:G:T	49	93.9	0.94	0.2226
12:39896519:T:A	48	85.4	0.98	0.3538
12:39896541:T:C	47	80.9	0.9	0.08914
12:39896559:T:C	49	100	1	0.03431
12:39897829:T:C	50	100	0.97	0.08932
12:39897960:T:C	50	100	0.94	0.01652
12:39897970:T:C	50	100	0.99	0.04466
12:39898666:T:C	50	100	0.98	0.01126
12:39898960:T:C	50	100	1	0.08932
12:39899280:C:T	50	100	1	0.02687
12:39899325:A:T	50	100	0.99	0.3186
12:39899349:C:T	50	100	0.98	0.02415
12:39899958:C:T	50	100	1	0.02723
12:39900106:T:C	50	100	1	0.08333
12:39900128:C:T	50	100	1	0.02905
12:39900148:G:T	50	100	1	0.413
12:39900259:C:T	50	100	1	0.08932
12:39900420:A:C	50	100	0.97	0.1674
12:39900422:C:T	50	100	1	0.4123
12:39900592:C:T	50	100	1	0.02905
12:39900733:G:A	50	100	1	0.1051
12:39900836:T:C	50	100	1	0.1222
12:39900942:C:T	50	98	0.99	0.06663
12:39901070:G:C	50	100	1	0.0915
12:39901163:C:G	50	100	0.97	0.01035
12:39901181:G:A	50	98	1	0.4702
12:39901341:G:T	50	96	1	0.4134
12:39901401:G:A	49	100	0.99	0.2135
12:39901413:C:A	48	93.8	1	0.4779
12:39901474:T:C	46	95.7	1	0.2469
12:39902013:G:T	50	98	1	0.4573
12:39902085:C:G	50	100	0.92	0.07044
12:39902160:G:T	49	95.9	0.98	0.4247
12:39902372:G:C	50	100	1	0.02687
12:39902389:T:C	50	100	1	0.4931
12:39902545:A:G	50	100	1	0.01634
12:39902788:T:C	49	100	1	0.02687
12:39902938:C:T	50	100	1	0.4704
12:39903484:A:G	50	100	0.9	0.01434
12:39903561:A:T	50	100	1	0.08932
12:39903705:C:T	50	100	1	0.1162
12:39904118:C:A	50	100	0.96	0.01126
12:39904597:A:T	50	100	0.85	0.01053
12:39904967:A:G	50	100	1	0.06754
12:39905010:G:T	50	98	0.97	0.1046
12:39905589:G:C	50	98	1	0.4174
12:39905736:T:C	50	100	0.98	0.01107
12:39906047:C:T	50	100	1	0.06463
12:39906111:C:A	50	100	1	0.4132
12:39906170:G:T	50	100	1	0.06845
12:39906210:A:C	50	100	0.97	0.04902
12:39907546:C:T	50	100	1	0.01035
12:39907809:C:T	50	100	1	0.3546
12:39907918:C:T	50	100	1	0.4225
12:39908016:G:C	50	100	1	0.419
12:39908059:T:C	50	100	0.98	0.01906
12:39908096:G:A	50	100	0.98	0.0443
12:39908144:A:G	50	100	1	0.08969
12:39908328:G:C	50	100	1	0.498
12:39908779:G:A	50	100	1	0.08951
12:39908797:G:A	50	100	1	0.2264
12:39909035:T:G	50	100	1	0.4791
12:39909292:T:G	50	98	1	0.3555
12:39909437:C:T	50	100	0.97	0.1527
12:39909536:T:G	50	100	0.97	0.04466
12:39909684:T:A	50	100	0.99	0.01253
12:39909703:T:C	50	100	0.99	0.4357
12:39909829:G:A	50	100	0.95	0.08261
12:39910240:T:C	50	100	1	0.01561
12:39910365:A:T	50	100	0.9	0.02887
12:39910443:G:A	50	98	0.99	0.4976
12:39910446:T:G	50	98	0.99	0.4975
12:39910572:T:G	50	100	0.93	0.02251
12:39910573:C:G	50	100	0.91	0.02251
12:39910717:T:C	50	100	0.99	0.3689
12:39910726:A:C	50	100	0.98	0.06808
12:39911520:G:C	50	100	0.97	0.02397
12:39911808:T:C	50	100	1	0.01071
12:39911896:A:G	50	100	0.99	0.08188
12:39912730:A:G	50	100	0.87	0.02124
12:39912941:C:T	50	100	0.98	0.1225
12:39913796:T:C	50	98	0.99	0.494
12:39914171:G:A	50	100	0.99	0.4375
12:39914224:T:C	50	100	1	0.01797
12:39914313:T:C	50	100	0.99	0.4375
12:39914858:G:C	50	100	0.98	0.08951
12:39915479:G:C	50	100	0.98	0.1362
12:39915595:C:G	50	100	1	0.06863
12:39916806:T:C	50	100	1	0.02415
12:39916912:G:A	50	100	0.98	0.04666
12:39917691:C:T	50	100	0.98	0.1514
12:39917970:G:A	50	100	0.99	0.08951
12:39918358:T:A	50	100	1	0.01144
12:39918694:G:A	50	100	0.99	0.1356
12:39918919:C:A	50	98	1	0.03558
12:39918933:C:T	50	96	0.97	0.1313
12:39918936:G:A	49	100	0.96	0.0846
12:39918938:G:A	50	92	0.96	0.2495
12:39919226:G:A	50	100	0.93	0.06009
12:39919444:A:G	50	100	1	0.0236
12:39919613:G:A	50	100	0.93	0.02723
12:39920244:A:G	50	98	0.98	0.1663
12:39920279:C:T	50	100	1	0.01943
12:39920568:G:A	50	100	1	0.0374
12:39920815:C:A	50	100	0.99	0.08914
12:39920850:G:A	50	100	0.97	0.03431
12:39921228:T:C	50	100	0.96	0.1131
12:39921240:G:C	50	100	1	0.06155
12:39921467:G:A	50	98	0.98	0.1569
12:39921684:T:C	50	100	1	0.02215
12:39923082:G:A	50	100	0.98	0.4517
12:39923132:T:A	50	100	0.97	0.2355
12:39923215:T:G	50	100	1	0.1285
12:39923245:G:A	50	100	1	0.1285
12:39923421:A:C	50	98	0.99	0.1284
12:39923690:G:A	49	98	0.91	0.04702
12:39923696:G:A	49	89.8	0.92	0.1026
12:39923734:A:G	50	100	1	0.08951
12:39923751:T:C	50	100	0.92	0.03577
12:39924386:T:C	50	100	1	0.01489
12:39924755:A:G	50	96	0.96	0.215
12:39925053:T:C	49	93.9	0.95	0.1874
12:39925243:A:G	50	98	0.94	0.226
12:39925871:G:C	50	100	0.96	0.03105
12:39925898:C:A	50	100	0.96	0.08805
12:39926041:T:G	50	100	0.99	0.07716
12:39926140:G:C	50	98	0.98	0.03395
12:39926206:A:T	50	98	0.99	0.3482
12:39926406:A:T	50	98	0.99	0.09223
12:39926495:T:C	50	100	0.98	0.1055
12:39926612:C:T	50	100	0.98	0.1211
12:39927073:C:A	50	100	1	0.06899
12:39927341:C:A	50	100	1	0.09405
12:39927601:C:T	50	100	0.99	0.1117
12:39927814:G:A	50	100	1	0.08279
12:39928044:T:C	50	100	0.99	0.1093
12:39928174:C:T	50	100	0.99	0.11
12:39928243:C:T	50	100	0.99	0.06373
12:39928311:T:C	50	100	1	0.02378
12:39928581:C:T	50	100	1	0.02288
12:39928725:C:T	50	100	0.99	0.07643
12:39929022:A:G	50	100	1	0.1051
12:39929552:A:G	50	100	0.99	0.02469
12:39929839:G:T	50	100	1	0.09277
12:39930120:G:A	50	100	1	0.2418
12:39930123:T:C	50	100	1	0.0118
12:39930140:A:C	50	100	1	0.09423
12:39930421:T:C	50	100	1	0.03123
12:39930504:T:C	50	100	1	0.1924
12:39930872:A:G	50	100	1	0.2426
12:39931091:T:C	50	100	1	0.1026
12:39931245:G:C	50	100	0.99	0.01398
12:39931246:A:C	50	100	1	0.1932
12:39931248:C:T	50	100	1	0.1026
12:39931471:C:G	50	100	1	0.09695
12:39931653:A:T	50	100	1	0.05229
12:39931753:A:C	50	100	0.99	0.07062
12:39932045:T:C	50	100	1	0.108
12:39932161:G:T	50	100	1	0.213
12:39932274:C:T	50	100	1	0.0187
12:39933299:A:G	50	100	1	0.1073
12:39933609:G:A	50	100	1	0.2315
12:39933720:G:A	50	100	1	0.1752
12:39934267:A:T	50	100	1	0.211
12:39934334:T:C	50	98	1	0.03105
12:39934499:T:C	50	100	1	0.1934
12:39934613:G:T	50	100	1	0.09296
12:39934882:G:A	50	100	1	0.09713
12:39934955:C:T	50	100	1	0.08606
12:39934984:T:C	50	100	1	0.108
12:39935133:C:T	50	100	1	0.211
12:39935142:C:A	50	100	1	0.09296
12:39935630:A:C	50	98	1	0.2268
12:39935813:C:T	50	98	1	0.2302
12:39935981:G:A	50	100	1	0.03722
12:39936119:A:G	50	98	1	0.09114
12:39936197:C:G	50	98	1	0.4495
12:39937020:C:T	50	100	1	0.1304
12:39937157:C:T	50	100	0.86	0.01452
12:39937362:G:C	50	98	1	0.08951
12:39937612:A:G	50	100	1	0.1305
12:39937833:C:A	50	100	1	0.08588
12:39937972:T:C	50	100	1	0.2694
12:39937988:G:A	50	100	1	0.08569
12:39938051:C:T	50	100	0.97	0.06826
12:39939201:G:C	50	100	1	0.09296
12:39939205:T:C	50	100	1	0.09296
12:39939214:A:G	50	100	0.96	0.05301
12:39939239:G:A	50	100	1	0.2146
12:39939807:A:C	50	100	1	0.1084
12:39940065:C:G	50	100	1	0.09296
12:39940162:T:C	50	100	1	0.09296
12:39941566:A:C	50	100	1	0.02415
12:39941568:C:A	50	100	1	0.2128
12:39941608:T:A	50	100	1	0.2346
12:39941995:G:C	50	100	1	0.02124
12:39942047:C:T	50	100	1	0.09168
12:39942212:G:A	50	100	1	0.2013
12:39942545:T:C	50	100	1	0.03794
12:39942661:G:C	50	100	1	0.1986
12:39942692:G:A	50	100	1	0.1581
12:39942732:T:C	50	100	1	0.02397
12:39943274:T:C	50	100	1	0.10780000000000001
12:39943361:C:T	50	100	1	0.01017
12:39943587:T:C	50	100	1	0.2202
12:39943616:A:G	50	100	1	0.1073
12:39943887:A:C	50	100	0.98	0.1073
12:39944339:C:T	48	100	1	0.09277
12:39944524:C:G	50	98	0.99	0.03123
12:39944607:T:C	50	100	1	0.03322
12:39944708:C:T	50	100	1	0.06373
12:39944787:G:C	50	100	1	0.02342
12:39945310:T:C	50	100	1	0.08115
12:39945635:A:T	49	100	1	0.1774
12:39945911:T:G	50	100	1	0.2021
12:39945929:C:A	50	98	1	0.4831
12:39946137:A:G	50	100	1	0.01688
12:39946295:C:T	50	100	0.99	0.02669
12:39946824:C:T	50	98	1	0.217
12:39946977:T:C	50	98	1	0.08896
12:39947047:C:T	50	98	1	0.4826
12:39947283:T:C	50	100	1	0.2556
12:39947700:G:A	49	100	1	0.07407
12:39947806:G:A	50	98	0.9	0.01344
12:39947809:C:T	50	100	1	0.09241
12:39947950:G:A	50	100	1	0.1558
12:39948278:T:A	50	100	1	0.09205
12:39948374:T:C	50	100	1	0.05065
12:39948679:C:T	50	100	0.98	0.02524
12:39948899:A:C	50	100	1	0.1069
12:39949285:C:G	49	100	1	0.05846
12:39949349:T:C	50	100	1	0.09296
12:39949451:G:T	50	100	1	0.01888
12:39949452:A:T	50	100	1	0.0187
12:39949812:T:A	50	100	1	0.09096
12:39949902:C:T	50	100	1	0.06463
12:39950287:A:G	50	100	1	0.1069
12:39950404:G:T	50	98	1	0.05084
12:39950864:A:C	50	100	1	0.07534
12:39951453:T:A	50	100	0.83	0.01235
12:39951851:T:C	50	100	1	0.06191
12:39952196:T:A	50	100	0.99	0.02415
12:39952400:G:A	50	100	1	0.08932
12:39952443:T:C	50	100	0.99	0.1262
12:39952898:C:T	50	98	0.98	0.01107
12:39952919:A:G	50	100	1	0.09114
12:39953057:T:C	50	100	0.99	0.1075
12:39953580:T:C	50	98	1	0.0305
12:39953836:G:A	50	100	1	0.09386
12:39954153:G:C	50	100	0.99	0.3504
12:39954254:A:C	50	100	0.99	0.1516
12:39954306:G:A	50	100	1	0.03304
12:39954437:C:A	50	100	1	0.01398
12:39955304:A:T	50	100	0.99	0.1082
12:39955429:C:A	50	100	0.97	0.02269
12:39955434:G:A	50	100	0.97	0.06572
12:39955547:T:C	50	100	1	0.0935
12:39955560:A:C	50	100	1	0.01852
12:39955701:A:G	50	100	1	0.3337
12:39955799:C:T	50	100	0.99	0.09459
12:39956325:C:A	50	100	1	0.03141
12:39956405:G:A	50	100	0.97	0.02269
12:39956572:A:G	50	100	0.99	0.2342
12:39956634:G:A	50	100	1	0.3486
12:39956711:C:T	50	100	1	0.07353
12:39957040:A:G	50	100	0.97	0.08678
12:39957123:C:T	50	100	0.99	0.108
12:39957229:A:G	50	100	0.99	0.1512
12:39957284:T:A	50	100	0.99	0.2326
12:39957690:C:A	50	100	0.98	0.0915
12:39957755:T:C	50	100	1	0.1316
12:39957799:C:A	50	100	1	0.01289
12:39957962:G:C	50	100	0.99	0.1086
12:39958070:T:C	50	100	0.95	0.01216
12:39958218:G:C	50	100	0.99	0.07353
12:39958530:G:A	50	100	1	0.01017
12:39958812:C:T	50	100	0.99	0.08733
12:39959166:C:T	50	100	0.98	0.03776
12:39959194:T:C	50	100	0.98	0.1507
12:39959627:C:G	50	100	0.98	0.1487
12:39959833:A:G	50	100	1	0.03903
12:39959846:A:G	50	100	0.98	0.1505
12:39960188:C:T	50	100	0.98	0.1487
12:39960345:G:A	50	100	0.98	0.1505
12:39960442:G:A	50	100	0.99	0.2362
12:39960668:C:T	50	98	0.99	0.4809
12:39960706:C:T	50	100	1	0.01398
12:39960828:A:C	50	98	0.97	0.02215
12:39961291:C:A	50	100	1	0.06463
12:39961424:A:T	50	100	0.97	0.1603
12:39962468:T:C	50	100	1	0.09314
12:39962911:C:A	50	100	1	0.09277
12:39963179:T:C	50	96	0.98	0.06191
12:39963282:G:A	50	100	0.98	0.01743
12:39963432:T:C	50	100	1	0.01271
12:39963799:C:T	50	100	1	0.05102
12:39963845:A:G	50	98	1	0.1362
12:39964527:A:G	50	100	0.99	0.03903
12:39964602:G:A	50	100	1	0.01271
12:39964646:G:A	50	100	0.98	0.01289
12:39964888:G:A	50	100	0.92	0.04303
12:39964981:T:C	50	100	0.97	0.02197
12:39965470:T:C	50	98	0.97	0.02269
12:39965527:A:G	50	96	0.99	0.09731
12:39965729:T:C	50	100	0.88	0.0187
12:39966138:T:G	50	90	0.89	0.08678
12:39966140:G:T	50	94	0.92	0.1667
12:39966142:G:T	50	96	0.91	0.03014
12:39966266:T:G	50	98	0.97	0.0216
12:39966332:G:A	50	100	0.99	0.1247
12:39966842:C:T	50	100	1	0.0187
12:39967596:T:C	50	100	1	0.1329
12:39967786:A:G	50	100	1	0.02033
12:39967863:G:A	50	100	1	0.03123
12:39968058:T:C	50	100	1	0.05138
12:39968329:A:G	50	98	1	0.4797
12:39968391:G:C	50	100	1	0.1941
12:39968474:G:A	50	100	0.99	0.1394
12:39968846:C:T	50	98	0.99	0.2462
12:39968893:C:T	50	100	1	0.06609
12:39968972:C:T	50	100	1	0.1327
12:39969045:G:T	50	98	0.97	0.02142
12:39969050:T:G	50	98	0.97	0.02142
12:39969406:G:A	50	100	1	0.09296
12:39969581:A:G	50	100	0.96	0.07607
12:39969599:T:C	50	100	1	0.09296
12:39969673:G:T	50	100	0.99	0.09368
12:39970122:T:G	50	100	1	0.07062
12:39970300:T:C	50	100	0.99	0.4056
12:39970940:T:G	50	100	0.97	0.3471
12:39971534:G:A	50	100	0.96	0.2148
12:39971581:C:A	50	100	1	0.09332
12:39971974:G:C	46	93.5	0.96	0.2228
12:39972112:C:G	50	90	0.99	0.1957
12:39972385:A:G	50	100	1	0.07407
12:39972623:A:G	50	100	0.99	0.01253
12:39972838:C:T	49	100	1	0.09314
12:39972963:A:T	50	98	0.99	0.03123
12:39973217:T:A	50	100	0.98	0.1957
12:39973255:C:G	50	100	0.98	0.2144
12:39973326:T:C	50	98	0.97	0.2671
12:39973369:T:C	50	100	0.98	0.216
12:39973497:A:G	50	100	0.99	0.01271
12:39973651:C:G	50	100	0.98	0.4009
12:39973715:A:G	50	100	0.98	0.2958
12:39973955:T:C	50	100	0.98	0.1952
12:39974663:C:T	50	100	1	0.01852
12:39975361:G:A	50	98	0.92	0.02179
12:39975827:C:T	50	100	0.95	0.02233
12:39976349:A:T	50	98	0.96	0.185
12:39976371:C:A	49	100	0.99	0.1353
12:39976664:C:T	50	98	0.87	0.01688
12:39977690:G:A	50	100	0.99	0.06445
12:39977709:C:A	50	100	0.99	0.08206
12:39977932:C:A	50	100	0.99	0.08224
12:39978218:T:G	50	100	0.99	0.3321
12:39978412:C:T	50	100	0.97	0.01779
12:39978469:C:T	50	100	0.97	0.05156
12:39978482:G:A	50	100	0.87	0.01816
12:39978502:C:G	50	100	0.98	0.156
12:39978562:G:A	50	96	0.93	0.0532
12:39978631:G:A	50	98	0.99	0.07407
12:39978639:C:A	50	100	0.98	0.04521
12:39978643:A:T	50	96	0.98	0.3553
12:39978648:C:T	50	100	1	0.01888
12:39978764:C:T	50	100	0.98	0.156
12:39978769:C:G	50	100	0.98	0.3199
12:39978801:C:G	50	100	1	0.01906
12:39978962:G:A	49	100	0.95	0.02197
12:39978991:G:A	48	100	0.97	0.02487
12:39978999:A:G	48	100	0.97	0.02451
12:39979008:C:T	49	100	0.9	0.01979
12:39979213:C:A	46	80.4	0.99	0.2115
12:39979286:G:C	46	97.8	1	0.08188
12:39979386:G:A	50	98	0.94	0.03159
12:39979435:T:C	48	89.6	1	0.3317
12:39979459:A:C	50	100	0.99	0.08007
12:39979664:G:A	48	97.9	0.92	0.0325
12:39979718:C:T	37	83.8	0.98	0.1558
12:39979719:G:A	41	97.6	0.91	0.0236
12:39979747:C:A	45	97.8	0.91	0.02415
12:39979951:C:T	50	100	0.99	0.01144
12:39979977:G:A	50	100	0.94	0.05102
12:39980163:C:A	50	100	1	0.01888
12:39980516:T:C	50	94	0.99	0.3662
12:39980699:A:G	50	100	1	0.01089
12:39980820:G:A	50	100	0.98	0.01235
12:39981031:C:T	50	90	1	0.07099
12:39981032:G:A	50	96	0.88	0.02451
12:39981056:G:C	50	100	0.85	0.01398
12:39981162:T:C	49	81.6	0.98	0.1527
12:39981388:C:T	50	100	0.97	0.02397
12:39981418:T:C	50	100	1	0.01888
12:39981573:T:C	50	98	0.89	0.02378
12:39982402:C:T	50	100	1	0.06463
12:39982652:A:C	49	98	0.98	0.155
12:39983264:G:A	49	93.9	0.98	0.03341
12:39983373:C:T	45	97.8	1	0.1309
12:39983718:T:G	37	89.2	1	0.09749
12:39983763:C:A	43	88.4	0.98	0.2965
12:39983907:T:G	50	100	1	0.138
12:39984121:C:T	50	100	0.98	0.1451
12:39984252:T:C	50	100	0.98	0.1454
12:39984264:G:T	50	98	0.95	0.01979
12:39984531:A:G	50	100	0.99	0.08007
12:39984845:C:T	50	100	0.99	0.4061
12:39984937:C:A	50	100	0.97	0.08896
12:39984971:C:T	50	100	0.99	0.3373
12:39984982:G:A	50	100	0.99	0.3577
12:39985515:T:C	50	100	0.97	0.05084
12:39985999:C:A	50	98	0.97	0.3115
12:39986233:G:A	50	98	0.98	0.3324
12:39986695:C:T	50	100	1	0.01888
12:39986720:T:G	50	100	0.99	0.1227
12:39986750:A:T	50	100	1	0.01126
12:39986794:A:G	50	100	1	0.0817
12:39986961:T:C	50	98	0.98	0.3328
12:39986987:G:A	50	100	0.93	0.05283
12:39988318:A:G	50	100	0.99	0.106
12:39988650:A:G	44	90.9	0.95	0.158
12:39988886:G:T	50	100	0.98	0.07117
12:39988897:A:G	50	100	0.97	0.3649
12:39989190:C:T	50	100	0.96	0.1307
12:39989340:C:T	50	98	0.98	0.08261
12:39990032:G:A	50	100	1	0.07153
12:39990100:C:G	50	98	0.98	0.4788
12:39990149:G:A	50	98	0.9	0.01489
12:39990150:A:C	50	98	0.98	0.02306
12:39990196:T:C	50	98	0.98	0.08261
12:39990936:C:G	50	100	0.97	0.3076
12:39991316:C:T	50	98	0.99	0.08206
12:39992108:T:C	50	98	0.92	0.08115
12:39992710:T:G	49	100	1	0.01107
12:39992976:A:G	50	98	0.98	0.4867
12:39993318:T:G	50	100	0.99	0.1062
12:39993423:G:C	50	100	0.99	0.07317
12:39993496:G:A	50	100	1	0.03341
12:39993664:C:T	50	100	1	0.01543
12:39993750:T:C	50	100	0.95	0.02233
12:39994121:G:A	50	98	0.98	0.09586
12:39994307:C:T	50	98	1	0.07553
12:39994535:A:G	50	100	1	0.4336
12:39994708:T:C	50	100	1	0.1062
12:39994747:C:G	50	100	1	0.01162
12:39995253:T:C	50	100	1	0.2872
12:39995408:T:C	50	100	0.94	0.01053
12:39995413:G:A	50	100	0.98	0.02996
12:39995741:T:C	50	100	1	0.01089
12:39997167:T:G	50	100	1	0.3146
12:39997652:A:G	50	100	1	0.01071
12:39997685:T:G	50	98	1	0.3063
12:39997699:C:T	50	100	1	0.09604
12:39997771:C:T	50	100	1	0.03341
12:39997779:C:T	50	100	1	0.03341
12:39998012:G:A	50	98	1	0.4929
12:39998142:T:C	50	100	1	0.01162
12:39998512:T:C	50	98	1	0.4319
12:39998745:G:T	50	98	0.98	0.0719
12:39998922:G:C	50	98	1	0.08043
12:39999296:G:A	50	100	0.82	0.01289
12:39999457:C:A	50	100	0.92	0.0187
12:39999536:T:A	50	100	1	0.01107
12:40000453:G:A	50	100	1	0.01525
12:40000940:G:A	50	100	0.96	0.09586
12:40001958:G:A	50	100	1	0.3927
12:40002019:G:A	50	100	1	0.3927
12:40002647:C:T	50	98	1	0.07553
12:40003433:T:C	50	100	0.99	0.1583
12:40003991:C:T	50	96	1	0.01071
12:40004018:C:G	50	98	1	0.1122
12:40004087:G:A	50	100	1	0.03341
12:40004168:T:C	50	100	0.99	0.2874
12:40004913:G:A	50	98	0.99	0.1042
12:40005698:G:A	50	100	1	0.01525
12:40006140:C:T	50	98	1	0.01071
12:40007157:G:A	50	98	1	0.01071
12:40007943:A:G	50	100	1	0.03359
12:40008063:C:A	50	98	1	0.0719
12:40008234:T:C	50	100	0.96	0.01997
12:40008443:T:C	50	100	1	0.01071
12:40008631:A:G	50	98	1	0.3179
12:40008974:C:T	50	94	1	0.4942
12:40009160:G:A	50	100	0.99	0.297
12:40009190:G:A	50	94	1	0.3991
12:40009564:G:A	50	98	0.99	0.09804
12:40009630:A:G	50	100	1	0.01797
12:40010003:T:C	50	98	1	0.01743
12:40010026:C:T	50	98	0.99	0.08224
12:40010046:C:T	50	98	1	0.1048
12:40010541:C:T	50	100	0.98	0.03413
12:40010633:C:G	50	100	1	0.03341
12:40011453:C:T	50	98	1	0.01071
12:40011676:T:C	50	100	1	0.11
12:40012066:G:C	50	98	0.96	0.08588
12:40012340:T:C	50	100	1	0.03377
12:40012710:T:C	50	100	0.99	0.1053
12:40013306:T:C	50	98	1	0.3789
12:40013311:G:A	50	98	1	0.2776
12:40013657:C:T	50	100	1	0.08115
12:40014391:C:T	50	100	1	0.0285
12:40015189:G:T	50	100	1	0.0719
12:40015876:A:G	50	100	1	0.03304
12:40015986:C:T	50	100	1	0.0719
12:40016092:T:C	50	100	1	0.02505
12:40017056:T:C	50	100	1	0.01071
12:40017228:G:A	50	100	1	0.01089
12:40017316:T:C	50	98	1	0.3437
12:40017590:T:C	50	100	1	0.01071
12:40017976:T:A	50	100	0.96	0.01089
12:40018128:C:G	50	100	1	0.08061
12:40018325:A:G	50	100	0.82	0.0207
12:40018960:T:C	50	100	1	0.0719
12:40019018:G:A	50	98	1	0.01071
12:40019181:G:T	50	98	1	0.276
12:40019364:T:C	50	96	1	0.4218
12:40019503:C:A	50	100	1	0.07607
12:40019896:G:A	50	100	1	0.1777
12:40020273:A:T	50	100	0.99	0.3054
12:40020314:A:T	50	100	1	0.08025
12:40020373:T:C	50	100	1	0.03304
12:40020810:G:A	50	100	0.95	0.03413
12:40020829:A:G	50	100	1	0.08188
12:40021771:A:T	50	100	0.98	0.07171
12:40021792:T:C	50	96	1	0.3134
12:40023006:A:G	50	100	1	0.287
12:40023365:C:T	50	100	1	0.03304
12:40024107:T:C	50	100	1	0.0719
12:40024422:C:T	50	98	1	0.2889
12:40024656:T:C	50	98	0.93	0.01507
12:40024826:A:G	50	100	1	0.1781
12:40026039:C:T	50	100	0.99	0.01943
12:40026113:A:C	50	100	1	0.01834
12:40026521:A:G	50	100	1	0.01071
12:40026981:G:A	50	98	1	0.278
12:40027005:G:A	50	100	0.99	0.03322
12:40027315:G:A	50	98	1	0.07317
12:40027732:T:G	50	100	0.86	0.01344
12:40027780:C:G	50	98	1	0.01071
12:40027919:C:T	50	100	1	0.03286
12:40028057:C:T	50	100	1	0.0285
12:40028183:A:C	49	100	1	0.2889
12:40028190:T:G	50	100	1	0.03304
12:40028775:T:C	50	100	0.95	0.01089
12:40028946:T:C	49	100	1	0.1485
12:40029149:A:G	50	100	1	0.03304
12:40030190:T:G	50	98	0.99	0.2386
12:40030194:T:A	50	100	1	0.07643
12:40030240:C:T	50	100	0.95	0.01071
12:40030451:C:T	50	98	1	0.3974
12:40031151:T:C	50	100	0.98	0.2139
12:40031175:C:T	50	100	1	0.07317
12:40031193:G:T	50	100	0.82	0.01017
12:40031222:A:T	50	100	1	0.07589
12:40031234:A:T	50	94	1	0.2845
12:40031275:T:C	50	100	1	0.01071
12:40031285:C:T	50	98	1	0.3204
12:40031353:G:A	50	100	1	0.07317
12:40031398:T:C	50	98	1	0.2889
12:40031802:T:C	50	100	1	0.07607
12:40032005:T:C	50	100	1	0.07171
12:40032375:A:G	50	100	1	0.07335
12:40033593:C:A	50	100	1	0.08188
12:40033767:T:A	50	100	0.94	0.01961
12:40033872:C:T	50	98	1	0.01071
12:40034403:T:C	50	98	1	0.01053
12:40034519:A:G	50	100	1	0.07335
12:40034759:G:T	50	100	0.99	0.1171
12:40035353:G:A	50	100	0.91	0.02687
12:40035780:C:T	50	100	1	0.3825
12:40035894:C:T	50	98	1	0.07553
12:40036632:T:C	50	100	1	0.1489
12:40036798:T:G	50	100	1	0.2449
12:40037785:A:G	50	100	0.92	0.01289
12:40038008:C:T	50	100	1	0.07135
12:40038137:A:G	50	100	1	0.07135
12:40038460:G:A	50	96	1	0.2863
12:40038494:C:T	50	100	0.95	0.01071
12:40038709:T:A	50	100	1	0.03232
12:40039367:A:G	50	100	0.99	0.2126
12:40039473:T:C	50	100	0.99	0.2128
12:40039522:G:A	50	100	1	0.07571
12:40040217:T:C	50	100	0.95	0.02324
12:40040399:T:G	50	100	1	0.3856
12:40040638:A:C	49	100	0.98	0.1164
12:40040710:G:A	50	100	1	0.06718
12:40040774:T:C	49	100	1	0.03232
12:40042305:C:T	50	100	0.99	0.09386
12:40043033:A:C	50	100	1	0.0325
12:40043041:C:G	50	96	0.98	0.3722
12:40043693:G:A	50	100	1	0.02796
12:40043877:C:A	50	98	1	0.1801
12:40043949:C:G	50	98	0.99	0.4145
12:40044044:A:G	50	98	1	0.1801
12:40044627:T:A	50	98	0.99	0.4136
12:40044726:A:C	50	100	0.96	0.01924
12:40044743:G:A	50	100	0.99	0.07789
12:40045798:C:T	50	100	0.97	0.03468
12:40046681:C:A	50	100	0.99	0.07789
12:40047052:C:T	50	100	1	0.03268
12:40047719:T:C	50	100	0.99	0.1167
12:40048309:C:T	50	98	0.99	0.218
12:40048910:A:C	50	100	0.99	0.06772
12:40048922:T:C	50	100	1	0.1516
12:40049090:A:G	50	100	0.92	0.09822
12:40049174:C:T	50	100	1	0.4034
12:40049323:T:C	50	100	1	0.2478
12:40049977:T:C	50	100	0.99	0.07789
12:40051241:T:C	50	100	0.99	0.07643
12:40051598:G:C	50	100	1	0.0325
12:40051948:C:T	50	100	0.99	0.2758
12:40051957:G:A	50	100	1	0.1649
12:40052131:G:A	50	100	1	0.03232
12:40052193:G:A	50	100	1	0.0325
12:40052489:G:A	50	100	0.99	0.07789
12:40053053:C:G	50	100	0.95	0.01943
12:40053943:C:T	50	100	1	0.0325
12:40054407:T:C	50	100	1	0.08097
12:40055093:T:C	50	100	1	0.0699
12:40055287:C:T	50	100	1	0.0325
12:40055990:C:A	50	100	1	0.0325
12:40057606:C:T	50	100	1	0.01525
12:40057956:T:C	50	100	1	0.03558
12:40058174:G:T	50	100	0.99	0.1138
12:40058434:T:C	50	100	0.98	0.1068
12:40059479:A:C	50	100	0.96	0.104
12:40060436:A:G	50	100	1	0.02796
12:40060776:G:T	50	100	1	0.1647
12:40060843:G:C	50	100	1	0.0699
12:40061241:T:C	50	100	0.89	0.01416
12:40061516:G:A	50	100	0.99	0.09386
12:40061791:T:C	50	100	0.96	0.01071
12:40062734:T:C	50	100	0.99	0.01852
12:40063006:C:T	50	98	1	0.2433
12:40063041:A:G	50	100	1	0.01543
12:40063445:G:A	50	100	0.92	0.01743
12:40063822:C:A	50	100	1	0.07407
12:40064162:T:G	49	100	0.99	0.2609
12:40064338:T:G	50	100	0.99	0.08497
12:40064582:C:T	50	100	1	0.04103
12:40065325:T:A	50	100	1	0.07407
12:40065418:C:T	50	100	1	0.08079
12:40066107:T:C	50	100	1	0.0118
12:40066725:A:G	50	100	1	0.3117
12:40067136:A:G	50	100	0.99	0.1946
12:40067989:G:A	50	100	0.93	0.02451
12:40067991:T:C	50	100	0.98	0.1051
12:40068168:C:T	50	100	1	0.01525
12:40068527:T:C	50	100	1	0.07407
12:40068825:C:T	50	100	0.99	0.08787
12:40069213:T:C	50	100	0.99	0.01652
12:40069295:T:C	50	100	1	0.02832
12:40069866:C:T	50	100	0.99	0.1558
12:40070148:A:G	49	100	1	0.3037
12:40070707:C:T	50	100	0.99	0.08079
12:40070817:C:T	50	100	1	0.03232
12:40070901:C:T	50	100	1	0.2936
12:40071120:T:C	50	100	1	0.1518
12:40071138:A:G	50	100	1	0.2438
12:40071170:T:C	50	100	1	0.1512
12:40071963:T:C	50	100	0.91	0.02052
12:40071984:C:T	50	100	1	0.04121
12:40072140:T:C	50	100	0.99	0.1044
12:40072224:T:G	50	100	1	0.2934
12:40072649:T:C	50	100	1	0.404
12:40072805:A:T	50	100	1	0.4417
12:40073214:C:T	50	100	1	0.2927
12:40073324:A:C	50	100	1	0.07389
12:40074666:T:C	50	100	1	0.02342
12:40074680:C:G	50	100	1	0.03831
12:40074741:A:G	50	100	1	0.01525
12:40075728:A:T	50	100	1	0.02778
12:40076976:T:C	50	100	1	0.03232
12:40077407:T:C	50	100	1	0.0325
12:40077435:C:T	50	100	1	0.08842
12:40079118:G:A	50	98	1	0.4027
12:40079535:T:C	50	100	1	0.1518
12:40079751:T:C	50	100	1	0.02778
12:40080345:C:T	50	100	1	0.04103
12:40080453:C:T	50	100	1	0.06954
12:40080477:G:A	50	100	1	0.2934
12:40080581:G:C	50	100	1	0.07371
12:40080658:T:C	50	100	0.9	0.02977
12:40080730:T:C	50	100	1	0.08079
12:40080840:G:C	50	100	1	0.07371
12:40081076:A:G	50	100	1	0.08842
12:40081292:C:T	50	100	1	0.01325
12:40081326:C:T	50	100	1	0.03304
12:40081680:A:C	50	100	1	0.4237
12:40082122:G:A	50	100	0.99	0.07952
12:40082147:A:G	50	100	1	0.03232
12:40082225:G:C	50	100	0.99	0.07789
12:40082774:A:C	50	100	0.98	0.03141
12:40082812:C:T	50	100	1	0.08079
12:40082957:C:T	50	100	1	0.1512
12:40083074:A:T	50	100	1	0.1512
12:40084850:G:T	50	100	1	0.09259
12:40085040:C:T	50	100	1	0.01525
12:40085265:G:A	50	100	1	0.4032
12:40085916:C:T	50	100	0.98	0.1463
12:40086130:C:T	50	100	0.99	0.07934
12:40086156:A:G	50	100	0.93	0.03486
12:40086225:G:T	50	100	1	0.07371
12:40086382:T:C	50	100	1	0.104
12:40086861:A:T	50	100	0.94	0.02977
12:40087320:T:C	50	100	1	0.3119
12:40087681:C:T	50	100	1	0.07371
12:40088021:C:T	50	100	1	0.03722
12:40088092:G:A	50	100	1	0.3039
12:40088199:T:C	50	100	0.98	0.3036
12:40088250:G:T	50	100	0.98	0.08134
12:40088312:C:T	50	100	1	0.4267
12:40089072:T:C	50	100	1	0.0325
12:40089099:A:G	50	100	1	0.01525
12:40089572:C:T	50	100	1	0.2938
12:40089580:T:G	50	100	0.99	0.1055
12:40089657:C:T	50	100	0.99	0.1489
12:40090183:G:A	50	100	1	0.2943
12:40090308:T:C	50	100	1	0.152
12:40090586:T:C	50	98	0.9	0.01452
12:40090757:T:G	50	100	1	0.02796
12:40091088:A:G	50	100	1	0.1518
12:40091505:T:C	50	100	1	0.0325
12:40092803:A:G	50	100	1	0.3039
12:40093260:C:T	50	100	1	0.02796
12:40095003:T:C	50	100	1	0.1518
12:40095282:G:T	50	100	0.99	0.1066
12:40096077:G:A	50	100	1	0.01943
12:40096237:G:T	50	100	1	0.06954
12:40096346:T:C	50	100	1	0.0325
12:40096603:C:T	50	100	0.98	0.1049
12:40096663:A:C	50	100	1	0.07371
12:40096735:A:T	50	98	0.98	0.01307
12:40096848:G:A	50	100	1	0.07371
12:40097310:T:C	50	100	1	0.02306
12:40098010:C:G	50	96	1	0.08061
12:40098027:G:A	50	86	0.93	0.1109
12:40098140:T:C	50	98	0.99	0.1042
12:40099012:T:C	50	100	1	0.01089
12:40099366:G:C	50	98	1	0.08751
12:40099421:C:T	50	100	0.98	0.06935
12:40099543:G:A	50	100	1	0.01525
12:40099614:G:A	50	100	0.99	0.2947
12:40099789:A:G	50	98	1	0.3114
12:40099880:A:T	50	100	1	0.02306
12:40100327:T:C	50	100	1	0.4041
12:40100929:T:G	50	100	1	0.0325
12:40100944:G:A	50	98	0.99	0.4913
12:40101500:C:G	50	100	1	0.07353
12:40101796:G:A	50	100	1	0.06935
12:40101830:T:G	50	100	0.99	0.15
12:40101886:C:T	50	100	1	0.06935
12:40102868:T:C	50	98	0.97	0.09386
12:40102931:G:A	50	100	0.93	0.0285
12:40103293:C:T	50	100	0.98	0.3135
12:40104081:A:T	50	100	0.99	0.1462
12:40104388:G:A	50	100	0.97	0.08279
12:40104524:T:A	50	100	0.98	0.3464
12:40104881:A:G	50	100	1	0.2242
12:40105545:G:A	50	100	0.98	0.08261
12:40105837:G:T	50	100	0.99	0.1374
12:40106142:T:A	49	100	1	0.1527
12:40106393:C:A	50	100	1	0.07298
12:40106512:C:A	50	100	1	0.0276
12:40107231:G:C	50	100	0.98	0.07861
12:40107320:G:A	50	100	1	0.0728
12:40107386:G:A	50	100	0.97	0.05283
12:40107528:C:G	50	100	0.99	0.3322
12:40107923:G:T	50	100	0.99	0.4241
12:40108205:C:T	50	100	1	0.01307
12:40108538:A:C	50	100	0.94	0.01416
12:40108843:T:A	50	100	0.99	0.2999
12:40108866:G:T	50	100	1	0.01307
12:40108943:T:C	50	98	0.99	0.3284
12:40109207:T:G	50	100	1	0.01924
12:40109231:T:A	50	100	0.98	0.3359
12:40109372:G:A	50	100	1	0.03304
12:40109447:T:C	50	100	0.96	0.01307
12:40109884:T:G	50	100	0.96	0.07135
12:40110062:C:T	50	100	0.98	0.3181
12:40110250:T:C	50	100	0.97	0.1042
12:40110644:C:T	50	100	1	0.01561
12:40110693:G:A	50	100	1	0.431
12:40111160:G:A	50	100	1	0.342
12:40111164:G:A	50	100	0.9	0.01235
12:40111530:G:A	50	100	1	0.0118
12:40111665:T:A	50	100	1	0.0728
12:40111698:G:A	50	100	1	0.3422
12:40112622:C:T	50	100	1	0.01961
12:40112654:A:G	50	100	1	0.0158
12:40112780:T:C	50	100	1	0.0728
12:40113336:A:T	50	100	1	0.3578
12:40113461:T:G	50	100	1	0.01707
12:40113550:T:C	50	100	1	0.01307
12:40113554:C:G	50	100	1	0.3366
12:40113655:G:A	50	100	1	0.01307
12:40113971:A:G	50	100	1	0.05229
12:40114019:A:G	50	100	1	0.0728
12:40114362:A:T	50	100	1	0.3366
12:40114388:T:A	50	100	1	0.342
12:40115539:G:A	50	100	0.99	0.07062
12:40115810:T:C	50	100	1	0.3491
12:40115827:C:A	50	100	1	0.06826
12:40116052:G:A	50	100	1	0.01924
12:40116148:T:C	50	98	0.97	0.02215
12:40116220:A:C	50	98	1	0.06826
12:40116416:G:A	50	100	1	0.01561
12:40116437:A:T	50	100	1	0.07262
12:40116550:C:T	50	100	1	0.4303
12:40116677:T:A	50	100	1	0.01924
12:40117094:C:G	50	100	1	0.01943
12:40117381:A:T	50	100	1	0.3419
12:40117665:G:A	50	100	1	0.342
12:40117720:A:G	50	100	1	0.01307
12:40117936:T:C	50	100	1	0.06826
12:40118186:G:T	50	100	1	0.3595
12:40118255:T:C	50	100	1	0.03304
12:40118260:G:A	50	100	1	0.342
12:40118371:C:T	50	100	1	0.01924
12:40118642:C:T	50	100	1	0.0158
12:40118708:A:C	50	98	1	0.342
12:40118821:T:C	50	100	1	0.01307
12:40118939:G:A	50	100	0.99	0.358
12:40119084:G:A	50	100	1	0.06826
12:40119150:G:A	50	100	0.98	0.08333
12:40119176:A:G	50	100	1	0.3422
12:40119309:C:T	50	100	1	0.01924
12:40119414:G:A	50	100	1	0.342
12:40119429:A:G	50	100	1	0.07262
12:40120436:A:G	50	100	1	0.3419
12:40120585:T:C	48	79.2	0.93	0.2554
12:40120850:T:C	50	100	1	0.3577
12:40120934:C:T	50	100	1	0.3419
12:40121102:G:T	50	100	1	0.01561
12:40121586:C:T	50	100	0.99	0.3159
12:40121796:T:C	50	100	1	0.01307
12:40121997:A:T	50	100	1	0.3159
12:40122033:C:A	50	100	1	0.3415
12:40122047:T:C	50	100	1	0.05283
12:40122200:G:A	50	100	1	0.02741
12:40122634:G:T	50	96	1	0.06935
12:40122778:A:C	50	100	1	0.03722
12:40123078:C:A	50	100	1	0.01598
12:40123449:T:G	50	100	1	0.01598
12:40123645:A:G	50	100	0.98	0.01452
12:40123970:G:T	50	100	1	0.0118
12:40124539:C:T	50	100	1	0.3408
12:40125159:C:T	50	100	1	0.3408
12:40125371:C:G	50	100	1	0.01924
12:40125484:G:T	50	100	1	0.07044
12:40125960:G:A	50	100	1	0.01307
12:40126189:C:T	50	100	1	0.07026
12:40126581:T:C	50	100	1	0.06863
12:40126666:G:T	50	100	1	0.0158
12:40126686:A:G	50	100	1	0.01598
12:40126694:A:G	50	100	1	0.333
12:40126852:C:T	49	100	1	0.01198
12:40126882:C:T	50	100	1	0.05265
12:40127691:A:C	50	100	1	0.08097
12:40127785:C:T	50	100	0.98	0.08351
12:40127797:A:G	50	100	1	0.01434
12:40128020:T:C	50	100	1	0.08097
12:40128094:T:C	50	100	1	0.06972
12:40128200:G:A	50	100	1	0.4301
12:40128201:T:A	50	100	1	0.02941
12:40128204:A:G	50	100	1	0.3571
12:40128453:G:C	50	100	1	0.3415
12:40128454:G:A	50	100	1	0.4301
12:40128532:C:T	50	100	1	0.3571
12:40128760:G:A	50	100	1	0.01924
12:40129154:C:A	50	100	1	0.0158
12:40129188:A:C	50	100	1	0.5
12:40129484:A:G	50	100	1	0.0158
12:40129496:G:A	50	100	1	0.08097
12:40129586:C:A	50	100	1	0.1393
12:40129643:A:G	50	100	1	0.3413
12:40129771:A:G	50	100	1	0.07298
12:40130277:G:A	50	100	1	0.3413
12:40130378:T:C	50	100	1	0.427
12:40130664:C:A	50	100	1	0.01561
12:40130828:T:C	50	100	0.98	0.08551
12:40130900:A:G	50	100	1	0.01307
12:40130958:T:C	50	100	1	0.3413
12:40131194:C:T	50	100	1	0.0158
12:40131358:G:C	50	100	1	0.06881
12:40131517:T:C	50	100	0.99	0.3571
12:40131764:G:C	50	100	1	0.08097
12:40131790:G:A	50	100	1	0.3435
12:40132118:C:T	50	100	1	0.01362
12:40132269:G:T	50	100	1	0.01362
12:40132276:T:G	50	100	0.86	0.01035
12:40132696:G:A	50	100	0.99	0.4288
12:40132724:G:A	50	100	1	0.0561
12:40132745:A:G	50	100	0.95	0.01888
12:40133593:A:G	50	100	1	0.3464
12:40134016:G:A	50	100	1	0.05265
12:40134090:G:C	50	100	1	0.01416
12:40134095:C:T	50	100	1	0.4328
12:40134299:C:G	50	100	1	0.01089
12:40134630:T:C	50	100	1	0.07298
12:40135083:A:G	50	100	1	0.08097
12:40135090:G:C	50	100	1	0.3462
12:40135461:A:T	50	100	1	0.0138
12:40135842:G:A	50	100	1	0.3462
12:40135855:C:A	50	100	1	0.01362
12:40135872:A:T	50	100	1	0.01362
12:40135892:G:C	50	100	1	0.01089
12:40135996:C:T	50	100	1	0.01362
12:40136134:C:T	50	100	1	0.07099
12:40136501:G:A	50	98	1	0.427
12:40136704:C:A	50	100	1	0.01906
12:40137144:A:G	50	100	1	0.07298
12:40137262:G:T	50	100	1	0.02015
12:40137889:G:A	50	100	1	0.08842
12:40138199:C:T	50	100	0.99	0.08406
12:40138349:G:A	50	100	1	0.3361
12:40138361:C:T	50	100	1	0.01525
12:40138693:C:G	50	100	1	0.3382
12:40138731:A:T	50	100	1	0.06972
12:40139054:T:C	50	100	1	0.01906
12:40139113:T:C	50	100	1	0.01089
12:40139465:A:C	50	100	1	0.1632
12:40139535:C:A	50	100	1	0.158
12:40139549:A:G	50	100	0.99	0.3212
12:40140406:G:A	50	98	0.96	0.01235
12:40140756:A:G	50	100	1	0.1855
12:40140781:T:C	50	100	1	0.1855
12:40141028:C:T	50	100	1	0.01888
12:40141316:A:G	50	100	1	0.4183
12:40141397:T:C	50	100	1	0.01888
12:40142259:C:A	50	100	0.99	0.1619
12:40142668:A:G	50	100	1	0.05265
12:40142711:C:A	50	100	1	0.1641
12:40142779:G:A	50	100	1	0.01961
12:40142876:T:C	50	100	1	0.1638
12:40142887:A:G	50	100	1	0.01961
12:40143043:C:T	50	100	1	0.1638
12:40143244:C:T	50	100	1	0.1638
12:40143401:T:C	50	100	1	0.1832
12:40143648:C:T	50	100	1	0.1638
12:40143854:T:G	50	100	1	0.1638
12:40144026:T:A	50	98	0.99	0.01561
12:40144556:A:G	50	100	0.99	0.01507
12:40144737:G:A	50	100	1	0.1638
12:40144919:A:C	50	100	0.99	0.01271
12:40144994:T:A	50	100	0.99	0.1634
12:40145056:T:C	50	100	1	0.1854
12:40145200:G:A	50	100	1	0.01888
12:40145645:A:C	50	100	1	0.1638
12:40145649:G:A	50	100	1	0.02288
12:40146074:G:A	50	100	1	0.1636
12:40146172:G:A	50	98	0.97	0.02142
12:40146227:G:C	42	90.5	0.99	0.2945
12:40146296:T:C	27	88.9	0.79	0.06064
12:40146850:A:T	46	100	0.99	0.1618
12:40146948:T:C	50	100	1	0.1638
12:40146992:G:T	50	100	1	0.1638
12:40147131:A:G	50	100	1	0.0236
12:40147137:A:G	50	100	1	0.342
12:40147232:C:G	50	100	1	0.2458
12:40147356:C:A	50	100	1	0.1728
12:40147395:G:T	50	100	1	0.3217
12:40147434:C:A	50	100	1	0.2458
12:40147478:C:G	50	100	1	0.01888
12:40147641:G:A	50	100	1	0.07589
12:40147654:C:T	50	100	1	0.07589
12:40147825:A:G	50	100	0.96	0.161
12:40148074:A:C	50	100	0.98	0.08569
12:40148553:A:T	50	100	1	0.01979
12:40148713:C:G	50	100	1	0.07298
12:40148798:T:C	50	100	1	0.05701
12:40148961:A:G	50	100	1	0.07298
12:40148986:A:C	50	100	0.99	0.01525
12:40149068:C:G	50	100	1	0.06917
12:40149092:C:T	50	100	1	0.3402
12:40149319:C:T	50	100	1	0.4118
12:40149652:G:A	50	100	1	0.2478
12:40149743:T:A	50	100	1	0.07317
12:40149891:C:T	50	100	1	0.4118
12:40149931:A:G	50	100	1	0.4998
12:40150641:A:T	50	100	1	0.4996
12:40150837:C:G	50	100	1	0.3558
12:40151088:A:G	50	100	1	0.1412
12:40151294:C:T	50	100	1	0.3092
12:40151608:A:C	50	100	1	0.05247
12:40151686:T:C	50	100	1	0.1447
12:40151816:G:T	50	100	1	0.08769
12:40151983:G:A	50	100	1	0.0167
12:40152150:A:G	50	100	1	0.1785
12:40152251:G:T	50	100	0.87	0.01525
12:40152528:T:C	50	100	1	0.4964
12:40152644:A:G	50	100	1	0.3386
12:40152699:A:G	50	100	1	0.3337
12:40152752:C:T	50	100	1	0.3366
12:40152821:G:A	50	100	1	0.063
12:40152934:G:A	50	100	1	0.3366
12:40152998:T:A	50	100	1	0.3631
12:40153076:A:T	50	100	0.96	0.08424
12:40153224:T:C	50	98	1	0.1008
12:40153244:A:G	50	100	1	0.3633
12:40153480:T:C	50	100	0.97	0.063
12:40153577:G:A	50	100	1	0.1799
12:40153907:C:T	50	100	1	0.3188
12:40153948:G:A	50	100	1	0.05374
12:40153991:A:G	50	100	0.96	0.02233
12:40154001:A:G	50	100	1	0.05374
12:40154276:A:G	50	100	1	0.1581
12:40154895:C:T	50	100	0.99	0.01507
12:40155161:T:G	50	98	1	0.364
12:40155861:C:T	50	100	1	0.08642
12:40155888:G:T	50	100	1	0.0187
12:40155906:T:C	50	100	1	0.2974
12:40155961:T:A	50	100	1	0.02651
12:40156258:T:A	50	100	1	0.4966
12:40156271:C:A	50	98	1	0.06808
12:40156372:C:T	50	100	1	0.05265
12:40156522:G:A	50	100	1	0.4168
12:40157029:T:C	50	100	1	0.3379
12:40157146:T:C	50	100	1	0.02651
12:40157172:T:C	50	100	0.99	0.01434
12:40157242:T:C	50	100	1	0.3377
12:40157271:C:T	50	100	1	0.05265
12:40157588:G:C	50	100	1	0.06845
12:40157742:A:G	50	100	1	0.1436
12:40157762:A:G	50	100	1	0.06845
12:40157934:C:T	50	100	1	0.01852
12:40158400:C:G	50	100	1	0.3633
12:40158454:A:G	50	100	1	0.3633
12:40158462:C:T	50	100	1	0.3633
12:40158615:T:C	50	100	1	0.4964
12:40158649:C:G	50	100	1	0.2983
12:40158779:C:G	50	100	1	0.4964
12:40158898:G:A	50	100	1	0.3353
12:40159091:C:T	50	98	1	0.3359
12:40159093:C:T	50	100	1	0.07244
12:40159421:T:G	50	100	1	0.2473
12:40159483:A:T	50	100	1	0.3631
12:40159494:C:T	50	100	1	0.4964
12:40159756:A:G	50	100	1	0.3357
12:40159885:C:A	50	100	1	0.4176
12:40160202:G:A	50	100	1	0.01834
12:40160214:G:A	50	100	1	0.0699
12:40160253:C:T	50	100	1	0.3698
12:40160254:G:A	50	100	1	0.05374
12:40160295:C:T	50	100	1	0.08769
12:40160519:C:T	50	100	1	0.06209
12:40160544:C:T	50	100	0.99	0.01071
12:40160857:G:A	50	100	1	0.4168
12:40160866:C:G	50	100	1	0.0866
12:40160893:C:A	50	100	0.9	0.01852
12:40160922:C:A	50	100	1	0.4168
12:40161007:C:T	50	100	1	0.01943
12:40161057:C:T	50	100	1	0.3119
12:40161090:C:T	49	100	1	0.4168
12:40161137:T:C	50	100	1	0.01598
12:40161171:G:A	50	100	0.86	0.01398
12:40161627:A:C	50	100	1	0.4163
12:40161772:T:C	50	100	1	0.06899
12:40161807:C:G	50	100	1	0.4163
12:40161830:A:G	50	100	1	0.4163
12:40162156:T:C	50	100	0.82	0.01688
12:40162355:G:A	50	100	1	0.05374
12:40162361:T:C	50	100	1	0.4168
12:40162799:T:C	50	100	1	0.07081
12:40163058:A:G	50	100	1	0.3631
12:40163436:C:A	50	100	1	0.3117
12:40163532:A:G	50	100	0.99	0.0158
12:40163540:G:A	50	100	1	0.06845
12:40163880:G:A	50	100	1	0.3353
12:40163899:C:T	50	100	1	0.2979
12:40163993:C:G	50	100	1	0.3631
12:40164012:C:T	50	100	1	0.2275
12:40164199:A:T	50	98	0.91	0.01761
12:40164462:C:T	50	100	1	0.05374
12:40164642:A:G	50	100	1	0.03395
12:40164732:A:G	50	100	1	0.4966
12:40164859:A:G	50	100	1	0.1567
12:40164898:A:G	50	100	1	0.4966
12:40164911:G:A	50	100	0.99	0.01344
12:40164954:G:A	50	100	1	0.3597
12:40164983:A:G	50	98	1	0.08751
12:40164988:C:T	50	100	1	0.4966
12:40165232:C:T	50	100	1	0.01979
12:40165260:T:C	50	100	1	0.4966
12:40165325:C:T	50	100	1	0.1402
12:40165566:C:T	50	100	1	0.4966
12:40165836:G:C	50	100	0.99	0.01344
12:40165898:T:C	50	100	0.99	0.01325
12:40166259:G:A	50	100	1	0.02796
12:40166401:A:G	50	100	1	0.3121
12:40166465:T:C	50	100	1	0.06845
12:40166573:A:T	50	100	1	0.102
12:40166826:A:G	50	100	1	0.05283
12:40166866:T:G	50	100	1	0.4966
12:40166880:T:C	50	100	1	0.1436
12:40166939:G:T	50	100	1	0.3353
12:40167211:C:A	50	100	1	0.07081
12:40167418:A:G	50	100	1	0.4966
12:40167546:C:G	50	100	1	0.3351
12:40167626:T:C	50	100	1	0.4966
12:40167705:A:G	50	100	1	0.4966
12:40167733:C:G	50	100	1	0.4966
12:40167836:A:T	50	100	0.99	0.3595
12:40167877:G:A	50	100	0.99	0.3593
12:40168012:A:G	50	100	0.96	0.01834
12:40168062:A:C	50	100	1	0.4966
12:40168211:G:A	50	100	1	0.3108
12:40168570:C:G	50	100	1	0.417
12:40168601:C:T	50	100	1	0.05265
12:40168640:A:G	50	100	1	0.4966
12:40168728:T:A	50	100	1	0.08642
12:40168940:G:T	50	100	1	0.3351
12:40169104:C:T	50	100	1	0.3355
12:40169484:A:G	50	100	1	0.02324
12:40169673:T:A	50	100	1	0.4967
12:40169735:G:C	50	100	1	0.08751
12:40170140:C:G	50	100	1	0.4966
12:40170249:G:T	50	100	1	0.05719
12:40170430:G:A	50	100	1	0.4168
12:40170537:G:T	50	100	1	0.01307
12:40171072:A:G	50	100	1	0.3355
12:40171076:G:C	50	100	1	0.08751
12:40171119:A:C	50	100	1	0.08642
12:40171143:G:A	50	100	1	0.2431
12:40171359:A:C	50	100	1	0.159
12:40171366:C:A	50	100	1	0.08642
12:40171496:C:A	50	100	1	0.3597
12:40171716:T:A	50	100	1	0.05283
12:40171881:C:G	50	100	1	0.1801
12:40172257:A:C	45	91.1	0.9	0.03722
12:40172292:A:G	44	97.7	0.97	0.0679
12:40172381:A:G	50	100	1	0.01216
12:40172413:G:A	50	100	1	0.03413
12:40172417:G:T	50	100	1	0.3357
12:40172536:T:G	50	100	0.99	0.01561
12:40172577:A:G	50	100	1	0.05374
12:40172592:A:G	50	100	1	0.05374
12:40173048:A:G	50	100	1	0.3577
12:40173123:C:T	50	100	0.96	0.07444
12:40173450:C:T	50	100	0.95	0.0541
12:40173695:G:A	50	100	0.99	0.01598
12:40173779:A:G	50	100	0.99	0.09423
12:40173801:T:G	50	100	1	0.342
12:40173845:G:A	50	100	1	0.2491
12:40173978:G:A	50	100	0.98	0.0138
12:40174361:C:G	50	100	1	0.05374
12:40174404:G:A	50	100	1	0.2912
12:40174631:A:G	50	100	1	0.1592
12:40174737:C:T	50	100	1	0.3351
12:40175143:G:A	50	100	1	0.05265
12:40175512:G:A	50	100	1	0.02324
12:40175975:C:T	50	100	1	0.05519
12:40175984:G:C	50	100	1	0.06826
12:40176583:G:A	50	100	1	0.2605
12:40177068:C:A	50	100	1	0.06826
12:40177291:C:T	50	100	0.97	0.07081
12:40177351:T:C	50	100	1	0.02651
12:40177429:G:T	50	100	1	0.1398
12:40178103:C:A	50	100	0.99	0.08805
12:40178149:T:C	50	100	1	0.06826
12:40178345:T:C	50	100	1	0.3733
12:40178422:T:C	50	100	1	0.3027
12:40178728:G:A	50	100	1	0.06772
12:40178908:T:C	50	100	1	0.08606
12:40179059:A:G	50	100	0.99	0.0158
12:40179189:G:A	50	100	1	0.03686
12:40179539:G:A	50	100	1	0.3297
12:40179582:C:T	50	100	1	0.01325
12:40179671:C:A	50	100	1	0.01325
12:40179672:C:A	50	100	1	0.3297
12:40179827:T:C	50	100	1	0.08606
12:40179929:G:T	50	100	1	0.01852
12:40180012:A:G	50	100	0.96	0.02542
12:40180066:C:G	50	100	0.99	0.01598
12:40180185:T:A	50	100	1	0.0187
12:40180242:A:G	50	100	0.99	0.0167
12:40180553:G:A	50	100	1	0.06826
12:40181162:G:A	50	100	1	0.05428
12:40181167:C:T	50	100	0.99	0.01598
12:40181204:G:A	50	100	0.9	0.02614
12:40181284:G:A	50	100	0.99	0.01616
12:40181290:G:A	50	98	1	0.2836
12:40181371:C:T	50	100	0.9	0.02614
12:40181415:A:G	50	100	0.99	0.01616
12:40181828:G:A	50	100	1	0.161
12:40181967:C:T	50	100	0.97	0.01598
12:40181981:G:A	50	100	1	0.01598
12:40182019:G:A	50	100	0.94	0.01289
12:40182104:G:A	50	100	0.99	0.01616
12:40182315:T:G	50	100	0.98	0.01743
12:40182449:C:T	50	100	0.98	0.05338
12:40182451:G:T	50	100	1	0.1106
12:40182906:G:C	50	100	0.94	0.0158
12:40183894:T:A	50	100	1	0.2927
12:40183917:T:C	50	100	1	0.3293
12:40183989:A:G	50	100	0.98	0.09477
12:40184104:C:A	50	100	0.84	0.01416
12:40184220:A:C	50	100	0.96	0.01598
12:40184841:A:T	50	100	1	0.01852
12:40185086:G:A	50	100	0.98	0.0158
12:40185472:A:T	50	100	0.98	0.05447
12:40185679:T:C	50	100	1	0.05773
12:40185810:A:G	50	100	1	0.01598
12:40186098:T:A	50	100	0.97	0.08606
12:40186135:C:T	50	100	1	0.0158
12:40186467:G:T	50	100	1	0.0158
12:40186516:T:C	50	100	1	0.07062
12:40186638:G:A	50	100	0.96	0.03558
12:40187072:T:C	50	100	1	0.0158
12:40187429:A:C	50	100	0.95	0.02106
12:40187529:A:T	50	100	1	0.07062
12:40187992:G:A	50	100	1	0.0158
12:40188422:A:C	50	100	1	0.0158
12:40188442:G:T	50	100	1	0.06826
12:40188449:A:G	50	100	1	0.0158
12:40188730:C:T	50	100	0.92	0.02142
12:40188902:G:A	50	100	1	0.08606
12:40189133:C:T	50	100	1	0.0158
12:40189191:A:G	50	100	0.99	0.1483
12:40189297:T:G	50	100	1	0.3132
12:40189548:T:A	50	100	1	0.01325
12:40189664:A:G	50	100	1	0.0158
12:40189764:C:T	50	100	1	0.0866
12:40189843:T:C	50	100	0.89	0.01816
12:40190019:C:T	50	100	0.98	0.0837
12:40190024:T:C	50	100	1	0.3263
12:40190083:A:T	50	100	0.98	0.0915
12:40190334:C:G	50	100	1	0.02179
12:40190801:A:T	50	100	1	0.0158
12:40191017:G:A	50	100	1	0.01979
12:40191169:G:T	50	100	1	0.08624
12:40191254:C:T	50	100	0.98	0.0837
12:40191431:G:A	50	100	0.92	0.04031
12:40191438:T:A	50	100	0.99	0.06191
12:40191502:T:C	50	100	1	0.0158
12:40191769:C:A	50	100	1	0.02324
12:40191840:A:T	50	100	0.86	0.02179
12:40191854:A:C	50	100	1	0.03395
12:40191990:C:G	50	100	1	0.01852
12:40192359:A:G	50	100	1	0.0158
12:40192381:T:C	50	100	1	0.04031
12:40192493:T:A	50	100	1	0.07062
12:40192631:G:C	50	100	1	0.1567
12:40192829:G:C	50	100	1	0.06826
12:40193253:C:A	50	100	1	0.0561
12:40193719:T:C	50	100	1	0.07244
12:40193898:A:G	50	100	0.97	0.08388
12:40193900:T:C	50	100	1	0.3108
12:40194013:T:C	50	100	1	0.01943
12:40194128:T:C	50	100	1	0.07044
12:40194606:C:T	50	100	1	0.3517
12:40194788:G:A	50	100	1	0.3517
12:40194876:C:T	50	100	0.98	0.08442
12:40194893:C:G	50	100	1	0.06826
12:40195305:G:A	49	100	1	0.3495
12:40195404:C:T	50	100	0.96	0.05701
12:40196165:C:T	50	100	1	0.0187
12:40196297:C:T	50	100	1	0.01089
12:40196379:G:A	50	100	1	0.01997
12:40196534:C:G	50	100	0.96	0.04956
12:40196536:C:G	50	90	0.92	0.2455
12:40196542:G:A	50	96	0.75	0.01126
12:40196818:C:T	50	100	0.99	0.08115
12:40197315:A:G	50	100	1	0.3491
12:40197371:T:C	50	100	1	0.3517
12:40197810:G:T	50	98	0.99	0.07298
12:40198262:T:G	50	100	0.95	0.05556
12:40198423:A:G	50	100	1	0.406
12:40198466:G:T	50	100	0.99	0.06826
12:40198477:A:G	50	100	1	0.0207
12:40198538:G:A	50	100	0.99	0.07317
12:40198586:C:T	50	100	0.99	0.466
12:40198609:C:T	50	98	1	0.03794
12:40198699:G:T	50	100	1	0.4348
12:40199601:C:T	50	100	0.99	0.4405
12:40199874:T:C	50	100	1	0.4361
12:40200117:C:T	50	100	0.98	0.07353
12:40200337:A:G	50	100	1	0.07135
12:40200371:G:A	49	100	1	0.4361
12:40200768:C:T	50	98	1	0.394
12:40200920:C:A	50	98	1	0.4361
12:40201740:C:T	50	100	1	0.03667
12:40201919:G:A	50	100	1	0.07208
12:40202364:A:T	50	100	0.98	0.1216
12:40202365:A:T	50	98	0.98	0.242
12:40203345:T:G	50	100	0.99	0.0906
12:40203636:C:A	50	100	0.84	0.01235
12:40203743:T:G	50	100	1	0.2956
12:40203810:A:G	50	100	0.99	0.04375
12:40204013:C:T	50	100	0.78	0.02378
12:40204067:T:C	50	100	1	0.2925
12:40204350:T:G	50	100	0.99	0.04375
12:40204542:A:T	50	100	1	0.4907
12:40205069:C:T	50	100	1	0.08914
12:40205137:C:T	50	100	1	0.4907
12:40205596:T:C	50	100	1	0.07298
12:40205676:T:G	50	100	1	0.01888
12:40206894:G:A	50	100	1	0.4361
12:40207087:C:G	50	100	1	0.01906
12:40207140:C:T	50	100	1	0.4473
12:40207298:A:G	50	100	1	0.06826
12:40207906:G:T	50	100	1	0.08896
12:40208006:C:T	50	100	1	0.4906
12:40208138:C:T	50	100	1	0.0728
12:40208182:C:G	50	100	1	0.01888
12:40208333:G:A	50	100	1	0.01888
12:40208381:C:A	50	100	1	0.01888
12:40208422:T:G	50	100	1	0.4363
12:40208615:T:C	50	100	1	0.02088
12:40208963:C:T	50	100	0.98	0.02741
12:40209514:T:C	50	100	1	0.3942
12:40209519:A:C	50	100	1	0.03776
12:40209547:T:C	50	100	1	0.06826
12:40209707:A:G	50	100	0.99	0.01688
12:40209874:G:T	50	100	0.96	0.0236
12:40209917:A:G	50	100	1	0.0207
12:40210155:T:C	50	100	1	0.0325
12:40210266:A:G	50	100	1	0.4906
12:40210273:T:G	50	100	1	0.4323
12:40210770:T:C	50	100	0.99	0.01688
12:40210806:C:A	50	100	1	0.3391
12:40211019:C:A	50	100	1	0.08896
12:40211325:T:A	50	100	1	0.07298
12:40211326:C:T	50	100	1	0.07298
12:40211724:C:T	50	100	0.97	0.04339
12:40212101:C:T	50	100	0.94	0.01198
12:40212114:G:A	50	100	1	0.4363
12:40212199:C:T	50	100	1	0.08896
12:40212205:C:T	50	100	1	0.4361
12:40212354:A:C	50	100	0.94	0.03849
12:40212546:A:G	50	100	1	0.06826
12:40212750:G:A	50	100	1	0.08896
12:40212861:T:C	50	100	1	0.08896
12:40212900:C:T	50	100	1	0.1756
12:40213080:T:G	50	100	1	0.04194
12:40213097:C:A	50	100	1	0.06826
12:40213190:G:A	50	100	0.96	0.04847
12:40213296:G:A	50	100	1	0.4363
12:40213423:T:A	50	100	0.99	0.1895
12:40213483:G:A	50	100	1	0.01053
12:40213708:G:A	50	100	0.96	0.065
12:40213724:G:C	50	100	1	0.03686
12:40213764:G:A	50	100	1	0.08932
12:40213845:C:T	50	100	1	0.4352
12:40213964:T:C	50	100	1	0.3573
12:40214089:A:C	50	100	1	0.3577
12:40214129:C:T	50	100	1	0.02088
12:40214516:A:G	50	100	0.94	0.0118
12:40214709:A:C	50	100	1	0.01888
12:40215078:C:T	50	98	0.99	0.2925
12:40215707:T:C	50	100	1	0.01888
12:40215778:C:T	50	100	0.97	0.0748
12:40215779:G:A	50	100	1	0.1659
12:40215948:A:G	50	100	1	0.07407
12:40216081:G:A	50	100	1	0.4706
12:40216083:C:T	50	100	0.98	0.07916
12:40216177:C:T	50	100	1	0.3148
12:40216296:A:T	50	100	0.96	0.03232
12:40216366:C:T	50	100	1	0.03776
12:40216419:G:C	50	100	0.82	0.03214
12:40216587:T:A	50	100	1	0.06845
12:40216916:G:A	50	100	1	0.2923
12:40216942:C:T	50	100	0.93	0.01053
12:40217061:T:C	50	100	1	0.06826
12:40217062:G:C	50	100	1	0.06736
12:40217816:G:T	50	100	1	0.1658
12:40218182:T:G	50	100	1	0.04194
12:40218408:A:G	50	100	1	0.06935
12:40218410:T:C	50	100	1	0.01888
12:40219012:A:G	50	100	0.99	0.01688
12:40219405:G:A	49	100	0.94	0.0118
12:40219749:G:C	50	100	1	0.03776
12:40220195:T:G	50	98	1	0.3146
12:40220518:G:A	50	100	1	0.06845
12:40220632:C:T	50	100	1	0.1416
12:40220799:C:T	50	100	1	0.2958
12:40220854:A:G	50	100	1	0.4704
12:40220922:G:C	50	100	0.88	0.01035
12:40220944:G:A	50	100	1	0.06826
12:40220977:C:T	50	100	1	0.06826
12:40221126:T:A	49	98	0.84	0.03468
12:40221267:C:T	50	100	1	0.2923
12:40221491:A:C	50	100	1	0.03849
12:40221630:A:G	50	100	1	0.06881
12:40222054:A:G	50	100	1	0.01888
12:40222364:G:A	50	100	1	0.175
12:40222415:C:T	50	100	1	0.06826
12:40222612:A:G	50	100	1	0.175
12:40223400:T:C	50	100	1	0.06736
12:40223419:C:T	50	100	1	0.02415
12:40223890:G:C	50	100	1	0.06736
12:40223986:C:T	50	100	1	0.01235
12:40224295:A:G	50	100	1	0.07444
12:40224610:G:A	50	100	1	0.06845
12:40224858:C:T	50	100	1	0.06845
12:40224884:T:C	50	100	0.97	0.04212
12:40224903:G:A	50	100	1	0.01344
12:40224912:C:G	50	100	1	0.07426
12:40225008:G:C	50	100	0.97	0.04212
12:40225280:G:A	50	100	1	0.03195
12:40225499:G:A	50	100	1	0.03195
12:40225740:A:G	50	100	1	0.03214
12:40225879:A:G	50	100	1	0.01216
12:40226614:A:T	50	100	1	0.1732
12:40227006:C:G	50	100	0.99	0.2582
12:40227013:G:A	49	100	1	0.4268
12:40227079:C:T	50	100	0.97	0.01543
12:40227176:T:G	50	100	0.99	0.06845
12:40227354:G:A	50	100	1	0.07625
12:40228090:A:G	50	100	1	0.06718
12:40228102:C:T	50	100	1	0.3555
12:40228666:C:A	50	100	1	0.07444
12:40228763:A:C	50	100	1	0.06845
12:40228988:C:T	50	100	0.99	0.09132
12:40229505:T:A	50	100	1	0.03195
12:40229925:G:A	50	100	1	0.06718
12:40229928:C:T	50	100	1	0.03195
12:40229953:G:A	46	87	0.99	0.2912
12:40230403:A:G	50	98	0.87	0.01362
12:40230508:A:G	50	100	1	0.06718
12:40231037:C:T	50	100	1	0.01888
12:40231279:G:A	50	100	1	0.06518
12:40231365:C:A	49	100	0.94	0.0679
12:40231570:C:T	50	100	1	0.1698
12:40231601:A:G	50	100	1	0.0207
12:40231807:A:G	50	100	1	0.06681
12:40231860:G:A	50	100	1	0.01888
12:40232428:T:C	50	100	1	0.06954
12:40232483:C:T	50	100	1	0.06954
12:40232576:A:T	50	100	1	0.0138
12:40232887:A:C	50	100	1	0.03177
12:40233092:T:C	50	100	1	0.0207
12:40233122:A:G	50	100	0.93	0.0118
12:40233202:G:A	50	100	1	0.0679
12:40233628:T:G	50	100	1	0.01362
12:40233686:A:G	50	100	0.99	0.01688
12:40234069:A:G	50	100	1	0.03177
12:40234430:G:A	50	100	1	0.01452
12:40234631:C:T	50	100	0.99	0.06754
12:40234784:T:G	50	100	1	0.06772
12:40235752:A:T	50	100	1	0.06772
12:40235834:T:A	50	100	0.99	0.01888
12:40235945:C:T	50	100	1	0.07607
12:40235985:A:T	50	100	1	0.06772
12:40236795:G:A	50	100	1	0.01362
12:40236837:T:G	50	98	0.96	0.05029
12:40237173:G:A	50	98	0.84	0.0256
12:40237556:T:C	50	100	0.98	0.07026
12:40237806:G:A	50	100	0.98	0.09132
12:40237925:T:G	50	100	1	0.0138
12:40237989:T:C	50	100	0.98	0.3938
12:40238297:T:G	50	100	0.98	0.1031
12:40238298:C:T	50	98	0.99	0.2892
12:40238792:G:A	50	100	0.98	0.04829
12:40238959:C:T	50	100	0.95	0.02923
12:40239156:G:T	50	100	0.99	0.3825
12:40239512:T:C	50	98	1	0.2702
12:40239516:G:A	50	98	1	0.01471
12:40239612:C:T	50	100	0.95	0.02033
12:40239686:G:A	50	100	0.99	0.3822
12:40240356:T:C	50	100	1	0.2928
12:40240401:A:G	50	100	1	0.07571
12:40240672:C:A	50	100	1	0.06772
12:40241017:C:T	50	100	1	0.07571
12:40241113:A:G	50	100	0.97	0.03086
12:40241189:C:T	50	100	1	0.07571
12:40241554:G:A	50	100	0.98	0.1046
12:40241591:C:T	50	100	0.97	0.02033
12:40243361:T:C	50	100	0.99	0.03903
12:40243492:C:T	50	100	0.98	0.02033
12:40244894:A:C	50	100	0.97	0.06826
12:40245241:C:T	50	100	0.75	0.01725
12:40245759:A:G	50	100	0.99	0.3542
12:40245873:C:T	50	98	1	0.06826
12:40246099:C:T	50	100	1	0.4296
12:40246111:A:T	50	100	1	0.02106
12:40246324:G:T	50	100	0.99	0.03268
12:40246358:T:C	50	100	1	0.06609
12:40246556:A:G	50	100	1	0.03903
12:40246824:A:G	50	100	0.98	0.1069
12:40247505:C:A	50	100	1	0.03885
12:40247824:A:G	50	100	0.92	0.01961
12:40247890:A:G	50	100	0.99	0.1788
12:40247932:T:A	49	100	0.93	0.02233
12:40248610:A:C	50	100	1	0.0187
12:40249269:A:G	50	100	0.85	0.01997
12:40249666:C:T	50	100	0.99	0.2389
12:40250244:A:C	50	100	0.94	0.0325
12:40250268:G:A	50	100	0.99	0.0187
12:40250287:C:T	50	100	1	0.0167
12:40250401:T:A	50	98	1	0.03232
12:40250477:T:C	50	100	0.99	0.2384
12:40250503:T:C	50	100	1	0.3537
12:40250565:C:T	50	100	0.99	0.1129
12:40250699:C:T	50	100	1	0.01198
12:40250701:C:T	50	100	1	0.1387
12:40250950:A:G	50	100	1	0.1416
12:40251072:C:T	50	100	0.99	0.1788
12:40251455:C:A	50	100	1	0.2378
12:40251788:T:C	50	100	1	0.02033
12:40251794:A:G	50	100	0.99	0.1714
12:40251827:C:T	50	100	1	0.02106
12:40251828:G:A	50	100	1	0.3537
12:40251970:A:T	50	100	1	0.0325
12:40252436:G:A	50	100	1	0.03885
12:40252732:G:A	50	100	1	0.07371
12:40252906:A:G	50	100	1	0.0167
12:40253146:G:A	50	100	0.99	0.1071
12:40253843:G:T	50	100	1	0.07407
12:40254448:T:A	50	100	0.92	0.01071
12:40255521:C:T	50	100	0.9	0.07335
12:40255947:G:C	50	98	1	0.3609
12:40256086:G:A	50	100	0.99	0.1325
12:40256173:G:A	50	100	0.99	0.2344
12:40256303:G:A	50	98	0.99	0.07371
12:40256549:C:T	50	100	1	0.1102
12:40256647:T:C	50	100	1	0.09713
12:40256700:G:A	50	100	1	0.1102
12:40256915:C:T	50	100	0.99	0.07389
12:40257073:A:T	50	100	0.99	0.07389
12:40257449:A:G	50	100	1	0.02651
12:40257506:T:C	50	100	1	0.01688
12:40257744:C:T	50	100	1	0.0216
12:40258170:G:T	50	100	0.99	0.07389
12:40258592:A:G	50	100	1	0.09386
12:40258718:T:C	50	100	1	0.1699
12:40258773:G:A	50	96	0.84	0.01507
12:40259194:C:T	50	100	1	0.0138
12:40259887:C:A	50	100	1	0.02033
12:40259911:C:T	50	100	0.97	0.1287
12:40260073:C:T	50	100	1	0.0374
12:40260186:C:T	50	100	1	0.1196
12:40260608:C:T	50	100	1	0.0216
12:40260956:T:C	50	100	1	0.01688
12:40261071:A:G	50	98	0.97	0.07662
12:40261214:T:C	50	100	1	0.08715
12:40261905:C:T	50	100	0.98	0.1576
12:40262307:C:T	50	100	0.94	0.02197
12:40262362:A:G	50	100	0.87	0.01162
12:40262377:A:G	50	100	1	0.3174
12:40262593:C:T	50	100	1	0.09659
12:40262875:C:A	50	100	1	0.09659
12:40263160:T:A	50	100	0.99	0.1859
12:40263423:G:A	50	100	1	0.3161
12:40263735:A:G	50	100	1	0.3175
12:40263898:C:G	50	100	1	0.1846
12:40263969:C:G	50	100	1	0.3175
12:40264251:T:C	50	100	0.97	0.0216
12:40264402:C:T	50	100	1	0.02596
12:40264403:G:A	50	100	1	0.1639
12:40264453:T:C	50	100	1	0.2066
12:40264496:G:A	50	100	1	0.02179
12:40264614:C:A	50	100	1	0.06808
12:40265065:A:T	50	100	1	0.07426
12:40265162:G:T	50	100	1	0.0207
12:40265294:C:T	50	100	1	0.08715
12:40265732:C:T	50	100	1	0.3112
12:40265806:A:G	50	100	1	0.01017
12:40265847:G:T	50	100	0.97	0.06173
12:40265904:C:G	50	100	0.99	0.1309
12:40266105:G:A	50	100	1	0.03758
12:40266273:T:C	49	100	1	0.2761
12:40266292:C:A	50	100	0.98	0.3177
12:40266322:C:G	50	100	1	0.01017
12:40266506:A:G	50	100	1	0.01543
12:40266594:C:T	50	100	0.99	0.1342
12:40266685:A:G	50	100	1	0.0207
12:40266815:A:T	50	100	1	0.2776
12:40266936:A:G	50	100	1	0.1442
12:40267078:A:T	50	100	0.99	0.05901
12:40267251:A:T	50	100	1	0.1304
12:40267479:T:C	50	100	1	0.1855
12:40267520:C:T	50	100	0.83	0.01271
12:40267547:G:A	50	98	1	0.02233
12:40267601:A:T	50	100	1	0.2761
12:40268237:G:A	50	100	1	0.1855
12:40269794:G:T	50	100	1	0.1997
12:40270007:C:T	50	100	1	0.02179
12:40270116:C:G	50	100	1	0.1997
12:40270557:T:C	50	100	1	0.0118
12:40270841:T:A	50	100	1	0.1126
12:40271425:G:C	50	100	1	0.2761
12:40272118:C:T	50	100	1	0.03613
12:40272580:T:C	50	100	0.99	0.04902
12:40272935:G:A	50	100	1	0.07444
12:40272958:A:T	50	100	0.98	0.05229
12:40273073:C:G	50	100	1	0.1839
12:40273417:G:T	50	100	1	0.02052
12:40273418:A:T	50	100	1	0.02052
12:40273861:G:A	50	100	1	0.07625
12:40275733:C:T	50	100	1	0.01761
12:40276024:T:A	50	100	1	0.1863
12:40276137:T:C	50	100	1	0.05955
12:40276254:A:G	50	100	1	0.07407
12:40276532:G:C	50	100	0.94	0.01271
12:40276591:C:T	50	100	1	0.01017
12:40276592:G:A	50	100	1	0.07099
12:40276651:C:T	50	100	1	0.01779
12:40276792:A:C	50	100	1	0.07407
12:40276874:C:T	50	100	1	0.1993
12:40276999:C:T	50	100	1	0.3003
12:40277068:T:C	50	100	1	0.1845
12:40277196:C:A	50	100	0.94	0.0748
12:40277358:G:A	50	100	1	0.02179
12:40277480:G:A	50	100	1	0.0374
12:40277616:C:A	50	98	0.99	0.02233
12:40278187:A:G	50	100	0.99	0.04031
12:40278615:G:A	50	100	1	0.02052
12:40278697:G:A	50	100	1	0.02052
12:40278792:A:G	50	100	1	0.0679
12:40279342:G:T	50	100	1	0.02052
12:40279458:T:A	50	100	1	0.3016
12:40279566:G:A	50	100	0.99	0.1344
12:40279615:C:T	50	100	0.99	0.0374
12:40279711:A:T	50	100	1	0.02088
12:40279722:A:G	50	100	1	0.07389
12:40280237:G:C	50	100	1	0.1293
12:40280792:T:C	50	100	1	0.272
12:40281023:G:A	50	100	1	0.05011
12:40281089:C:A	50	100	1	0.01761
12:40281250:A:G	50	100	1	0.3016
12:40281544:A:G	50	100	1	0.02088
12:40281751:C:G	50	100	1	0.03068
12:40281806:A:G	50	100	1	0.2812
12:40282398:G:T	50	100	1	0.3016
12:40282878:G:A	50	100	1	0.02197
12:40282999:C:A	50	100	1	0.02197
12:40283045:A:T	50	100	0.99	0.07825
12:40283206:G:A	50	100	1	0.1855
12:40283227:A:C	50	100	1	0.2814
12:40283782:G:T	50	100	1	0.1307
12:40283797:A:G	50	100	1	0.07407
12:40283853:C:T	50	98	1	0.07407
12:40284286:T:C	50	100	1	0.07407
12:40284299:C:T	49	100	1	0.01035
12:40284445:A:G	50	98	0.82	0.01471
12:40284539:C:T	50	100	1	0.3016
12:40284860:T:C	50	100	1	0.0305
12:40285452:G:A	50	100	1	0.1004
12:40285467:T:A	50	100	1	0.2008
12:40286069:A:G	50	100	1	0.281
12:40286749:A:C	50	100	1	0.02052
12:40287012:T:C	50	100	0.99	0.01543
12:40287115:T:C	50	100	1	0.1089
12:40287139:A:G	50	100	1	0.1636
12:40287255:C:T	50	100	1	0.1422
12:40287612:A:G	50	100	1	0.02197
12:40287684:A:G	50	100	0.97	0.05919
12:40288043:G:A	50	100	1	0.01761
12:40288346:G:A	50	100	1	0.02669
12:40288395:C:G	50	100	0.97	0.1505
12:40288621:G:A	50	100	1	0.01761
12:40288634:G:A	50	100	1	0.02669
12:40288788:G:T	50	100	1	0.1055
12:40288971:A:G	50	100	1	0.0374
12:40289796:C:T	50	100	1	0.03032
12:40290820:T:G	50	100	1	0.1231
12:40291078:A:C	50	100	1	0.1307
12:40291096:G:A	50	100	1	0.02052
12:40291156:G:A	50	100	1	0.02306
12:40291358:G:A	50	98	1	0.01543
12:40291483:C:T	50	100	0.96	0.06191
12:40292025:C:T	50	100	0.96	0.01325
12:40292044:C:T	50	98	1	0.1345
12:40292236:G:T	50	100	1	0.3039
12:40292362:C:G	50	100	1	0.03032
12:40292443:C:A	50	100	0.85	0.01997
12:40292521:A:C	50	100	1	0.3056
12:40292622:C:T	50	100	1	0.03032
12:40292834:T:C	50	100	1	0.01707
12:40292929:A:G	50	100	1	0.3052
12:40293043:A:G	50	100	1	0.3052
12:40293233:C:T	50	100	1	0.1638
12:40293294:C:T	50	100	1	0.03032
12:40293480:A:T	50	100	1	0.03032
12:40293852:A:G	49	100	1	0.281
12:40294279:A:G	50	100	1	0.3052
12:40294420:A:G	50	98	1	0.02233
12:40294428:T:G	50	98	1	0.02251
12:40294519:C:T	50	100	1	0.02669
12:40294695:C:T	50	100	1	0.07389
12:40294893:T:C	50	100	1	0.08279
12:40295119:A:G	50	100	1	0.1618
12:40295383:A:G	50	100	1	0.01561
12:40295786:C:T	50	100	1	0.3054
12:40296087:T:C	50	100	1	0.1055
12:40296180:T:C	50	100	1	0.1636
12:40296259:A:G	50	100	1	0.3054
12:40296715:C:A	50	100	0.99	0.02451
12:40296904:C:A	50	100	1	0.2718
12:40296964:C:T	50	98	1	0.02233
12:40297120:T:A	50	100	1	0.02669
12:40297142:G:A	50	100	1	0.1305
12:40297773:G:A	50	100	1	0.02197
12:40298479:G:T	50	100	1	0.01561
12:40298711:G:A	50	100	1	0.02197
12:40298741:C:T	50	98	1	0.3034
12:40298921:A:G	48	100	1	0.03032
12:40299423:A:C	50	100	1	0.1866
12:40299994:G:C	50	100	1	0.02197
12:40299999:C:G	50	100	1	0.1298
12:40300004:G:T	50	100	1	0.1298
12:40300216:T:C	50	100	1	0.09931
12:40300597:G:A	50	100	1	0.1358
12:40300882:C:G	50	100	0.98	0.01779
12:40301293:G:A	50	100	1	0.472
12:40301386:A:T	50	100	1	0.04031
12:40301883:C:A	50	100	1	0.01816
12:40301974:G:C	50	100	0.99	0.3092
12:40301989:T:G	50	100	0.99	0.1997
12:40302049:C:G	50	100	1	0.01525
12:40302512:T:G	50	100	0.96	0.01816
12:40303070:T:C	50	100	0.95	0.03686
12:40303632:G:A	50	100	0.98	0.4766
12:40303675:C:T	50	100	1	0.4929
12:40303859:T:A	50	100	1	0.03322
12:40304487:A:C	50	100	1	0.01634
12:40304620:C:T	50	100	1	0.01162
12:40304648:G:A	50	100	1	0.01816
12:40304688:C:T	50	100	1	0.4746
12:40304884:A:G	50	100	0.97	0.07571
12:40305330:C:A	50	100	0.92	0.01053
12:40305776:C:T	50	100	0.92	0.01816
12:40305791:C:G	50	100	0.98	0.01253
12:40306294:G:A	50	100	1	0.01816
12:40306782:C:T	50	100	0.99	0.134
12:40306914:C:T	50	100	1	0.01634
12:40307154:G:A	50	100	1	0.07317
12:40307469:G:T	50	100	1	0.1225
12:40307586:G:A	50	100	0.98	0.1342
12:40307927:A:G	50	100	1	0.1647
12:40308029:C:T	50	100	1	0.1224
12:40308362:C:T	50	100	1	0.1224
12:40308851:C:T	50	100	1	0.02179
12:40308969:C:T	49	100	0.99	0.1275
12:40309044:A:T	50	100	1	0.2772
12:40309109:G:A	50	100	1	0.1647
12:40309185:G:A	50	100	0.98	0.1275
12:40309350:C:A	50	100	1	0.134
12:40309968:G:C	50	100	1	0.01634
12:40310063:A:G	50	100	0.99	0.398
12:40310249:C:T	50	100	1	0.02179
12:40310755:T:C	50	100	1	0.1038
12:40311356:T:A	50	100	1	0.2772
12:40311898:C:G	50	100	1	0.3974
12:40312033:C:T	50	100	1	0.1307
12:40312051:A:G	50	100	1	0.01634
12:40312312:T:C	50	100	0.99	0.02142
12:40312573:G:T	50	100	1	0.2769
12:40312729:G:A	50	100	1	0.2769
12:40312802:T:C	50	100	1	0.3972
12:40313311:C:A	50	100	1	0.0728
12:40313399:A:G	50	100	1	0.3972
12:40313476:C:T	50	100	0.97	0.07081
12:40313594:T:G	50	100	1	0.3972
12:40313699:A:G	50	100	1	0.06645
12:40313716:C:A	50	100	1	0.01707
12:40313846:A:G	50	100	0.99	0.03341
12:40314059:C:T	50	98	0.9	0.01688
12:40315043:A:T	50	100	0.99	0.1995
12:40315090:T:C	50	100	1	0.2771
12:40315120:C:T	50	100	1	0.3974
12:40315383:A:G	50	100	1	0.3974
12:40315516:G:A	50	100	1	0.3974
12:40315526:G:A	50	100	1	0.3974
12:40315549:T:C	50	100	1	0.02033
12:40315611:T:A	50	100	1	0.2771
12:40315697:T:G	50	100	1	0.3974
12:40315822:G:T	50	100	1	0.3974
12:40316155:G:A	50	100	1	0.1309
12:40317244:C:T	50	100	1	0.3974
12:40317252:T:G	50	100	1	0.06663
12:40317268:C:T	50	100	1	0.3974
12:40317289:G:A	50	100	1	0.3974
12:40317292:A:T	50	100	1	0.12
12:40317645:G:T	50	100	1	0.0728
12:40318196:C:A	50	100	1	0.3974
12:40318282:A:G	50	100	1	0.06681
12:40318325:C:T	50	100	1	0.01688
12:40318391:G:A	50	100	1	0.3974
12:40318557:C:T	50	100	0.98	0.15
12:40318773:A:C	50	100	1	0.3974
12:40318818:G:A	50	100	1	0.3974
12:40319201:G:A	50	100	1	0.3974
12:40319398:G:A	50	100	1	0.3976
12:40319417:C:T	50	100	0.97	0.02179
12:40319758:T:G	50	100	1	0.3981
12:40319793:T:C	50	100	1	0.3976
12:40319957:T:C	50	100	1	0.3974
12:40320032:C:A	50	100	1	0.2771
12:40320071:A:G	50	100	1	0.3974
12:40320099:T:A	50	100	1	0.1993
12:40320207:A:G	50	100	1	0.1425
12:40320386:G:A	50	100	1	0.3974
12:40320464:T:C	50	100	1	0.3976
12:40320465:G:T	50	100	1	0.3974
12:40320530:T:C	50	100	1	0.1311
12:40320593:C:T	50	100	1	0.3974
12:40320613:C:A	50	100	1	0.02179
12:40320699:T:G	50	100	1	0.3972
12:40320809:G:A	50	100	1	0.01144
12:40320816:C:T	50	100	1	0.3972
12:40320983:A:T	50	100	1	0.3972
12:40321211:T:A	50	100	1	0.3972
12:40321281:G:A	50	100	1	0.0728
12:40321446:T:C	50	100	1	0.3972
12:40321500:G:A	50	100	1	0.1995
12:40321575:G:A	50	100	1	0.1313
12:40321579:T:C	50	100	1	0.01652
12:40321694:A:G	50	96	0.82	0.01452
12:40321788:C:T	50	100	1	0.06699
12:40321940:G:T	50	100	0.89	0.01216
12:40322213:C:T	50	100	1	0.2769
12:40322240:A:C	50	100	1	0.02179
12:40322458:T:C	50	100	1	0.3987
12:40322530:A:C	50	100	1	0.02052
12:40322632:A:G	50	100	1	0.0728
12:40322672:T:C	50	100	1	0.1276
12:40322892:A:G	50	100	1	0.1338
12:40323341:G:A	50	100	1	0.09459
12:40324198:G:A	50	100	0.99	0.09441
12:40324651:A:T	50	100	1	0.2017
12:40325081:T:C	50	100	1	0.165
12:40325698:A:C	50	100	1	0.3971
12:40326004:G:C	50	100	0.98	0.06699
12:40326202:T:C	50	100	1	0.2785
12:40326497:A:C	50	100	1	0.165
12:40326499:A:C	50	100	1	0.1069
12:40326966:T:C	50	100	0.96	0.01725
12:40327240:G:A	50	100	1	0.1318
12:40327606:C:T	50	96	0.92	0.01489
12:40328092:A:G	50	100	1	0.02033
12:40328314:C:T	50	100	1	0.01634
12:40328650:A:G	50	100	0.99	0.4773
12:40328655:G:A	50	100	1	0.01543
12:40328747:C:A	50	100	1	0.12
12:40328922:C:T	50	100	1	0.1411
12:40329255:C:T	50	100	1	0.01634
12:40329359:G:A	50	100	1	0.02033
12:40329369:C:T	50	100	0.97	0.01743
12:40329673:T:A	50	100	1	0.102
12:40329743:A:G	50	100	0.94	0.01961
12:40330098:C:T	50	100	0.99	0.4005
12:40330228:C:T	50	100	0.99	0.4005
12:40330692:A:C	50	100	1	0.343
12:40330779:G:A	50	100	1	0.1278
12:40331158:G:T	50	100	0.99	0.439
12:40331402:T:A	50	100	1	0.1442
12:40331517:C:T	50	98	1	0.01198
12:40331769:T:C	50	100	0.99	0.1587
12:40331791:C:G	50	100	1	0.1313
12:40331976:G:A	50	100	0.99	0.2789
12:40332078:C:T	50	100	0.9	0.07571
12:40332126:A:G	50	100	1	0.1331
12:40332540:G:A	50	100	1	0.01652
12:40332765:C:G	50	100	1	0.2627
12:40332845:A:T	50	100	0.95	0.1997
12:40332946:T:G	50	100	1	0.1422
12:40333237:C:G	50	100	1	0.01053
12:40333238:A:G	50	100	1	0.01289
12:40333343:C:T	50	98	0.97	0.07426
12:40333667:G:T	48	97.9	0.91	0.01271
12:40333796:C:T	50	100	0.99	0.1572
12:40333977:T:G	50	100	0.98	0.1423
12:40334068:A:T	50	100	1	0.01271
12:40334122:A:G	50	100	1	0.01525
12:40334230:G:A	50	100	1	0.01652
12:40334234:C:G	50	100	0.99	0.0216
12:40334389:C:A	50	100	0.99	0.1311
12:40334496:A:G	50	100	0.99	0.1587
12:40334626:G:C	50	98	1	0.1427
12:40335205:C:T	50	100	1	0.1206
12:40335359:T:C	50	100	1	0.01707
12:40335853:G:A	50	100	0.99	0.2338
12:40336658:G:C	50	100	1	0.01598
12:40336661:C:T	50	98	0.99	0.4873
12:40336679:G:C	50	100	1	0.01598
12:40337211:A:G	49	100	0.98	0.07371
12:40337381:A:C	50	100	0.98	0.22
12:40337412:G:A	50	100	1	0.1409
12:40337704:G:C	50	100	1	0.4815
12:40337804:G:A	50	100	1	0.4895
12:40338065:A:C	50	100	1	0.04357
12:40338159:C:T	50	86	0.97	0.4
12:40338230:C:T	50	100	1	0.1723
12:40338321:C:T	50	100	1	0.2899
12:40338592:T:C	50	100	1	0.2899
12:40338675:T:A	50	100	1	0.01725
12:40338678:G:C	50	100	1	0.2899
12:40338928:C:G	50	100	1	0.2899
12:40339034:T:C	50	100	0.98	0.04357
12:40339098:C:A	50	100	1	0.4811
12:40339280:A:G	50	100	1	0.2899
12:40339762:T:G	50	100	1	0.2899
12:40340781:T:C	50	100	1	0.2899
12:40340999:A:G	50	100	1	0.01852
12:40341048:C:G	50	100	1	0.01725
12:40341114:C:A	50	100	1	0.2899
12:40341367:G:C	50	100	1	0.1425
12:40341862:A:G	50	100	0.98	0.05519
12:40341962:T:C	50	100	1	0.2899
12:40342002:T:G	50	100	1	0.2899
12:40342137:G:A	50	100	1	0.2113
12:40342208:A:G	50	100	1	0.2899
12:40342241:T:A	50	100	1	0.2899
12:40342309:A:G	50	100	1	0.02033
12:40342447:C:T	50	100	0.99	0.08279
12:40342603:C:T	50	100	1	0.2899
12:40342980:C:T	50	100	1	0.2899
12:40343200:G:A	50	100	1	0.2903
12:40343273:C:T	50	100	1	0.2898
12:40343313:G:T	50	100	1	0.2899
12:40343381:G:A	50	100	1	0.2899
12:40343438:C:T	50	100	1	0.2899
12:40343669:T:A	50	100	1	0.134
12:40344001:A:G	50	100	1	0.2899
12:40344030:T:C	50	100	0.99	0.134
12:40344106:C:T	50	100	1	0.2899
12:40344206:C:T	50	100	1	0.1324
12:40344501:G:A	50	100	1	0.472
12:40345206:G:A	50	100	1	0.02033
12:40345619:T:A	50	96	0.98	0.4704
12:40345687:C:T	49	100	1	0.0443
12:40345691:G:A	50	100	0.99	0.05737
12:40345925:C:T	50	100	1	0.2899
12:40346050:A:T	50	100	1	0.2899
12:40346421:T:C	50	100	1	0.07389
12:40346563:G:T	50	100	0.99	0.224
12:40347033:T:G	50	100	0.99	0.2182
12:40347071:T:C	50	100	1	0.07389
12:40347145:A:G	50	100	1	0.1304
12:40347509:T:C	50	98	1	0.03722
12:40347815:T:C	50	100	0.99	0.2242
12:40347876:T:C	50	100	0.99	0.1153
12:40347914:G:A	50	100	1	0.01725
12:40348019:A:G	50	100	1	0.2899
12:40348204:A:C	49	100	0.98	0.4697
12:40348271:C:T	50	100	1	0.2907
12:40348452:G:A	50	100	1	0.1935
12:40348561:G:A	50	100	0.94	0.05229
12:40348859:C:T	50	98	0.99	0.07353
12:40348887:T:C	50	100	1	0.2903
12:40348899:C:T	50	100	1	0.2202
12:40349074:A:T	50	100	1	0.2901
12:40349106:G:T	50	100	1	0.04375
12:40349626:A:T	50	100	0.83	0.01289
12:40349671:C:T	50	100	1	0.0138
12:40349986:C:T	50	100	1	0.2901
12:40350028:G:A	50	100	1	0.2901
12:40350284:A:T	50	100	1	0.2901
12:40350343:C:A	50	100	1	0.2899
12:40350381:G:A	50	100	1	0.2898
12:40350592:G:T	50	100	1	0.2899
12:40350689:C:T	50	100	1	0.2899
12:40350731:A:G	50	100	1	0.01725
12:40350973:A:C	50	100	1	0.1338
12:40350987:T:C	49	100	1	0.01852
12:40351006:G:A	50	100	1	0.22
12:40351067:C:T	50	100	1	0.01216
12:40351379:T:C	50	100	1	0.1425
12:40351502:C:T	50	100	0.98	0.01725
12:40351777:T:C	50	100	1	0.01725
12:40351975:A:T	50	100	1	0.07389
12:40352036:T:C	50	100	1	0.134
12:40352100:G:C	50	100	1	0.2199
12:40352112:T:C	50	100	1	0.2899
12:40352153:C:T	50	100	1	0.2899
12:40352271:T:C	50	100	1	0.08424
12:40352326:C:T	50	100	1	0.01725
12:40352615:G:A	50	100	1	0.01725
12:40352874:C:T	50	100	1	0.2901
12:40352927:G:C	50	100	1	0.08261
12:40353037:C:T	50	100	1	0.01743
12:40353047:C:T	49	100	1	0.3076
12:40353065:C:T	50	98	1	0.2903
12:40353080:G:A	50	98	1	0.2905
12:40353111:T:C	48	100	1	0.2901
12:40353128:C:T	50	100	1	0.01743
12:40353158:T:C	45	97.8	1	0.2901
12:40353186:C:T	50	98	1	0.1471
12:40353191:C:T	49	100	1	0.1329
12:40353217:C:T	47	97.9	1	0.2919
12:40353226:C:T	48	97.9	1	0.2923
12:40353243:A:G	49	79.6	0.85	0.03522
12:40353244:A:G	49	85.7	0.8	0.03304
12:40353266:C:T	45	88.9	0.82	0.03177
12:40353289:A:G	46	84.8	1	0.2898
12:40353344:A:G	50	100	1	0.2896
12:40353383:C:T	50	100	1	0.05683
12:40353440:C:A	50	98	1	0.2896
12:40353442:G:A	50	100	1	0.04303
12:40353467:C:T	50	100	0.99	0.1935
12:40353482:G:A	50	100	1	0.01761
12:40353558:C:T	50	100	1	0.07407
12:40353585:G:A	50	100	1	0.01725
12:40353632:C:T	50	100	1	0.2244
12:40353633:G:A	50	100	1	0.07371
12:40353660:C:A	50	96	1	0.1363
12:40353731:C:T	50	100	1	0.04303
12:40353732:G:C	50	100	1	0.2898
12:40353904:G:A	50	100	0.97	0.01235
12:40353949:G:A	50	100	1	0.07371
12:40353970:G:C	50	100	1	0.2896
12:40354127:C:T	50	100	1	0.2898
12:40354593:G:A	50	100	1	0.2899
12:40354745:A:G	50	100	0.98	0.2912
12:40354845:T:A	35	94.3	0.94	0.0345
12:40354847:T:A	33	100	0.92	0.02378
12:40354862:A:C	50	100	1	0.22
12:40355054:G:A	50	100	1	0.01725
12:40355348:G:A	50	100	1	0.4722
12:40355370:G:A	50	100	1	0.2899
12:40355395:A:G	50	100	1	0.2899
12:40355416:G:C	50	100	1	0.2899
12:40356393:A:C	50	100	1	0.07389
12:40356669:G:A	50	100	0.99	0.1153
12:40356747:T:A	50	100	1	0.2899
12:40357016:A:G	50	100	1	0.03722
12:40357018:A:G	50	100	1	0.2967
12:40357164:C:T	50	100	1	0.1324
12:40357182:A:G	49	100	0.99	0.1151
12:40357429:A:T	50	100	1	0.01344
12:40357432:G:A	49	100	0.97	0.0236
12:40357538:A:G	50	100	1	0.01725
12:40357572:C:T	50	100	1	0.07389
12:40357725:G:A	50	98	1	0.1153
12:40357832:G:A	50	100	0.99	0.02033
12:40357968:A:G	50	100	1	0.1342
12:40358013:C:T	50	100	0.98	0.02306
12:40358177:T:C	50	100	1	0.1422
12:40358220:A:G	50	100	1	0.01725
12:40358277:T:C	50	100	1	0.01725
12:40358288:A:G	50	100	1	0.01725
12:40358801:A:T	50	100	1	0.2202
12:40359187:G:A	50	100	1	0.04321
12:40359501:A:G	50	100	1	0.2899
12:40359972:C:T	50	100	1	0.1327
12:40359987:C:T	50	100	1	0.01852
12:40360506:T:C	50	98	0.99	0.1765
12:40360605:T:C	50	100	1	0.01053
12:40360610:A:G	50	100	1	0.2901
12:40360753:C:T	50	100	0.95	0.02251
12:40360895:G:A	50	100	1	0.2901
12:40360980:T:G	50	100	1	0.2901
12:40361350:T:G	50	100	1	0.04031
12:40361413:G:A	50	100	1	0.07407
12:40361487:A:G	50	100	1	0.07407
12:40361605:T:C	50	100	1	0.03431
12:40361614:G:A	50	100	1	0.2899
12:40361674:A:T	50	100	1	0.2899
12:40361871:C:T	50	100	1	0.01688
12:40362405:T:C	50	100	1	0.1311
12:40362446:A:G	50	98	0.99	0.4245
12:40362487:G:A	50	100	1	0.01434
12:40362519:C:T	50	100	1	0.1198
12:40362670:C:A	50	100	1	0.43120000000000003
12:40362885:T:C	50	100	1	0.4283
12:40363528:A:G	50	100	1	0.08061
12:40363679:A:G	50	100	1	0.01434
12:40363731:A:G	50	100	1	0.4285
12:40364243:T:G	50	100	1	0.2495
12:40364285:A:G	50	100	0.94	0.01398
12:40364489:G:A	50	100	1	0.2522
12:40364850:T:C	50	100	1	0.4285
12:40365793:G:A	50	100	1	0.1763
12:40365814:C:T	50	100	1	0.01434
12:40366046:T:A	50	100	1	0.4281
12:40366178:A:G	50	100	1	0.4281
12:40366360:G:A	50	100	1	0.03068
12:40366962:T:C	50	100	1	0.07534
12:40367205:A:G	50	100	1	0.4426
12:40367513:A:T	50	100	1	0.1313
12:40367556:A:G	50	100	1	0.1654
12:40367861:T:C	50	100	1	0.118
12:40368129:A:C	50	100	1	0.4281
12:40368149:C:T	50	98	1	0.4283
12:40368501:G:C	50	100	1	0.4281
12:40368744:T:C	50	100	1	0.4279
12:40369211:T:A	50	100	1	0.07534
12:40369229:T:G	50	100	1	0.01434
12:40369247:A:G	50	100	1	0.01434
12:40369805:C:T	50	100	1	0.1652
12:40369814:C:T	50	100	1	0.4283
12:40369816:C:T	50	100	0.94	0.01344
12:40369850:G:T	50	100	1	0.05973
12:40370171:C:G	50	100	1	0.4283
12:40370967:T:G	50	100	1	0.236
12:40371409:A:G	50	100	1	0.03032
12:40371794:A:C	50	100	1	0.01525
12:40371801:A:C	50	98	0.99	0.4297
12:40372127:A:G	50	100	1	0.1353
12:40372450:T:C	50	100	1	0.1318
12:40372561:T:G	50	100	1	0.02288
12:40372798:C:T	50	100	1	0.1382
12:40373020:G:A	50	100	1	0.1705
12:40373102:C:G	50	100	1	0.43120000000000003
12:40373229:G:A	50	100	0.87	0.02342
12:40373310:C:T	50	100	1	0.08043
12:40373560:G:A	50	100	1	0.2277
12:40373887:C:T	50	100	1	0.2369
12:40374188:G:C	50	100	1	0.4314
12:40374190:T:C	50	100	1	0.4314
12:40374195:G:A	50	100	1	0.05084
12:40374633:C:T	50	100	0.97	0.0236
12:40374700:A:T	49	100	1	0.01452
12:40374780:G:A	50	100	1	0.07861
12:40374839:G:C	50	100	1	0.02378
12:40375103:T:C	50	100	1	0.07534
12:40375225:A:C	50	100	1	0.02052
12:40375260:A:T	50	100	1	0.4457
12:40375281:G:C	50	100	1	0.02052
12:40375914:C:T	50	100	1	0.02832
12:40375968:A:G	49	100	1	0.09259
12:40376116:G:A	50	100	1	0.3054
12:40376540:G:A	50	100	1	0.3046
12:40376669:T:C	50	100	1	0.07534
12:40377313:C:A	50	100	1	0.02033
12:40377391:T:A	50	100	1	0.07861
12:40377618:G:T	50	100	1	0.3048
12:40377629:A:G	50	100	1	0.1707
12:40378277:T:C	50	100	0.94	0.02433
12:40378540:G:T	50	100	1	0.08061
12:40378741:G:A	50	100	1	0.2246
12:40378949:C:T	50	100	1	0.07534
12:40379005:G:A	50	100	1	0.1318
12:40379125:T:C	50	100	1	0.08043
12:40379138:C:A	50	100	1	0.07534
12:40379218:C:T	50	100	1	0.09277
12:40379480:C:T	50	100	1	0.1409
12:40379800:C:T	50	100	1	0.07534
12:40379943:C:G	50	100	1	0.06863
12:40379974:C:T	50	100	1	0.305
12:40380002:T:A	50	100	1	0.08043
12:40380050:A:G	50	100	1	0.08043
12:40380073:T:C	50	100	1	0.1318
12:40380366:G:A	50	100	1	0.132
12:40380717:T:C	50	100	1	0.08043
12:40380860:G:C	50	100	1	0.07861
12:40381021:T:C	50	100	1	0.01398
12:40381325:G:C	50	100	1	0.07534
12:40381442:T:C	50	100	1	0.07861
12:40381765:C:T	50	100	1	0.2467
12:40381934:A:G	49	100	1	0.08043
12:40382419:G:C	50	98	1	0.3043
12:40382655:A:G	50	100	1	0.09259
12:40382658:C:T	50	100	1	0.07698
12:40382954:A:G	50	100	1	0.2485
12:40383072:T:C	50	100	1	0.1302
12:40383121:A:G	50	100	1	0.07861
12:40383445:G:A	50	100	1	0.3183
12:40383514:T:G	50	100	1	0.3045
12:40383856:G:A	50	100	1	0.07534
12:40383895:T:C	50	100	1	0.3046
12:40383940:A:G	50	100	1	0.08097
12:40384064:G:A	50	98	1	0.01906
12:40384156:G:A	50	100	0.94	0.01089
12:40384200:T:C	50	100	1	0.3722
12:40384284:A:T	50	100	1	0.1768
12:40384317:C:G	50	100	1	0.3232
12:40384323:G:T	50	100	1	0.07534
12:40384483:A:T	50	100	1	0.01289
12:40384822:A:C	50	100	0.83	0.01271
12:40384889:G:T	50	100	1	0.3046
12:40385056:G:A	50	100	1	0.0167
12:40385117:G:C	50	100	1	0.09223
12:40385155:C:A	50	100	1	0.3046
12:40385177:G:A	50	100	1	0.09223
12:40385201:T:G	50	100	1	0.3046
12:40385271:C:T	50	100	1	0.01525
12:40385490:C:A	50	100	1	0.01471
12:40385809:C:G	50	100	1	0.3046
12:40385914:T:C	50	100	1	0.3046
12:40386092:A:G	50	100	0.99	0.2146
12:40386160:C:T	50	100	0.83	0.01271
12:40386166:A:G	50	100	1	0.1763
12:40386362:T:C	50	100	1	0.3048
12:40386468:G:A	49	100	1	0.2239
12:40386502:T:A	50	100	1	0.3046
12:40386558:C:G	50	100	1	0.1808
12:40386594:C:T	50	100	0.97	0.01852
12:40386598:A:C	50	100	1	0.2475
12:40386702:G:A	50	100	1	0.1705
12:40386899:C:A	50	98	1	0.2237
12:40386919:G:A	50	100	1	0.09041
12:40387219:G:C	50	100	1	0.07607
12:40387281:C:A	50	100	1	0.3046
12:40387461:A:G	50	100	1	0.1394
12:40387782:C:T	50	100	1	0.07589
12:40387856:T:C	50	100	1	0.3045
12:40388017:T:A	50	100	1	0.1304
12:40388060:G:A	50	100	0.93	0.02342
12:40388244:C:T	50	100	1	0.08043
12:40388290:C:G	50	100	0.99	0.06227
12:40388386:G:A	50	100	1	0.08733
12:40388866:C:T	50	98	0.82	0.01525
12:40388919:G:A	50	100	1	0.08043
12:40389101:G:A	50	100	1	0.3039
12:40389253:G:C	50	100	1	0.2471
12:40389325:C:T	50	100	1	0.02052
12:40389346:A:G	50	100	1	0.3727
12:40389356:C:T	50	100	1	0.1754
12:40389572:C:T	50	100	1	0.3021
12:40389886:G:A	50	100	1	0.08932
12:40389920:G:C	50	100	0.99	0.1767
12:40390451:A:G	50	100	0.97	0.06282
12:40390616:G:A	50	100	1	0.07752
12:40390706:A:G	50	100	1	0.3833
12:40390772:A:G	50	100	1	0.07789
12:40390860:T:C	50	100	1	0.382
12:40390870:C:T	50	100	0.99	0.3822
12:40390888:C:G	50	100	1	0.1077
12:40391163:T:C	50	100	0.95	0.02033
12:40391706:C:T	50	100	1	0.3824
12:40391713:G:T	50	100	1	0.3824
12:40391731:T:C	50	100	1	0.3824
12:40392300:G:A	50	100	1	0.3824
12:40392301:T:C	50	100	1	0.3822
12:40392413:T:C	50	100	1	0.3824
12:40392478:G:T	50	100	1	0.2297
12:40392695:G:A	50	100	1	0.1333
12:40392713:T:C	50	100	1	0.108
12:40392917:A:G	50	100	1	0.382
12:40392930:T:G	50	100	1	0.2246
12:40392950:G:A	50	100	0.98	0.1694
12:40392963:A:G	50	100	1	0.382
12:40393002:T:C	50	100	1	0.3039
12:40393026:A:T	50	100	1	0.07771
12:40393185:A:G	50	100	1	0.1338
12:40393462:A:G	50	100	1	0.07771
12:40393583:C:A	50	100	1	0.3854
12:40393746:C:T	50	100	1	0.0256
12:40393877:G:C	50	100	1	0.3114
12:40393940:C:G	50	100	0.99	0.2756
12:40394006:G:T	50	100	1	0.1336
12:40394110:G:A	50	100	1	0.3085
12:40394577:C:T	50	100	1	0.4784
12:40394604:T:A	50	100	0.99	0.1389
12:40394796:C:T	50	100	1	0.09967
12:40394845:G:C	50	100	1	0.07879
12:40394975:A:G	50	100	1	0.1178
12:40395230:A:T	50	98	0.84	0.02251
12:40395238:A:C	50	100	1	0.1313
12:40395388:A:G	50	100	1	0.07879
12:40395414:G:T	50	100	1	0.07879
12:40395516:A:G	50	100	1	0.1333
12:40395578:C:T	50	100	1	0.1681
12:40395608:T:C	50	100	1	0.1518
12:40395654:A:G	50	100	1	0.07879
12:40395769:G:C	50	100	1	0.0748
12:40395856:A:G	50	100	1	0.07843
12:40395923:T:A	50	98	1	0.24
12:40396031:A:T	50	100	1	0.01761
12:40396102:A:G	50	100	1	0.07135
12:40396160:C:T	50	100	1	0.07898
12:40396379:G:A	50	100	1	0.1178
12:40396561:A:G	50	100	1	0.2398
12:40396728:C:T	50	100	1	0.07843
12:40396896:A:G	50	100	1	0.2569
12:40397122:C:T	50	100	1	0.07879
12:40397128:A:C	50	100	1	0.02033
12:40397138:A:T	50	100	1	0.1336
12:40397256:A:G	50	100	1	0.02033
12:40397412:T:C	50	100	1	0.4001
12:40397605:G:A	50	100	1	0.07952
12:40397887:G:C	50	100	1	0.01198
12:40398050:T:C	50	100	1	0.07879
12:40398128:C:T	50	100	1	0.07843
12:40398395:G:C	50	100	1	0.07843
12:40398422:C:A	50	100	1	0.08914
12:40398498:G:A	50	100	1	0.07843
12:40398901:C:T	50	100	1	0.07879
12:40399021:C:T	50	100	1	0.02033
12:40399054:T:G	50	100	1	0.07843
12:40399175:G:T	50	100	1	0.07843
12:40399658:G:A	50	100	1	0.07843
12:40399713:G:A	50	100	0.99	0.07843
12:40400097:T:C	50	100	1	0.07843
12:40400191:C:T	50	100	1	0.3992
12:40400320:C:G	50	100	1	0.01761
12:40400469:C:T	50	100	0.98	0.1334
12:40400491:C:T	50	100	1	0.07898
12:40400650:T:C	50	100	1	0.07843
12:40400816:G:T	50	100	1	0.02033
12:40400973:A:G	50	98	0.99	0.1267
12:40401043:G:A	50	100	1	0.1511
12:40401219:T:C	50	100	1	0.07843
12:40401247:G:A	50	100	0.99	0.0797
12:40401784:T:C	50	100	1	0.07534
12:40402050:G:T	50	100	1	0.2291
12:40402063:C:A	50	100	1	0.2297
12:40402484:A:G	50	100	1	0.07825
12:40402530:T:C	50	100	1	0.02142
12:40402532:T:C	50	100	1	0.07789
12:40402549:T:G	50	100	1	0.2295
12:40402563:T:C	50	100	1	0.07825
12:40402971:C:G	50	100	1	0.3954
12:40403046:A:T	50	100	1	0.4005
12:40403116:G:A	50	100	1	0.02197
12:40403201:G:A	50	100	0.98	0.07262
12:40403236:T:C	50	100	1	0.07825
12:40403389:C:A	50	100	1	0.02142
12:40403403:A:G	49	100	1	0.07825
12:40403497:A:G	50	96	0.98	0.08642
12:40403584:A:G	50	100	1	0.07825
12:40403709:T:A	50	100	1	0.07825
12:40403780:T:G	50	100	1	0.07825
12:40403788:A:G	50	100	1	0.02832
12:40403932:G:T	50	100	1	0.02033
12:40404060:G:T	50	100	1	0.07825
12:40404157:C:A	50	100	1	0.07825
12:40404236:G:A	50	100	1	0.02033
12:40404394:T:C	50	100	1	0.07879
12:40404420:C:G	50	100	1	0.07843
12:40404464:T:C	50	100	1	0.07825
12:40404469:G:A	50	100	1	0.07825
12:40404550:T:C	50	100	0.99	0.108
12:40404611:C:T	50	100	1	0.07898
12:40404740:T:A	50	100	1	0.07843
12:40404756:T:C	50	100	1	0.1345
12:40404806:A:C	50	100	1	0.09931
12:40405475:C:A	50	100	0.95	0.07861
12:40406167:C:T	50	100	0.99	0.394
12:40406173:G:C	50	100	0.99	0.3887
12:40406465:G:A	50	100	1	0.1316
12:40407028:C:T	50	100	0.98	0.03849
12:40407248:A:T	50	100	1	0.1318
12:40407320:G:A	50	100	1	0.1195
12:40407365:C:T	50	100	1	0.03177
12:40407494:A:G	50	100	1	0.0797
12:40407694:C:T	50	100	1	0.1068
12:40407728:C:T	50	100	1	0.07952
12:40408348:G:A	50	100	1	0.3927
12:40408368:C:T	50	100	1	0.01144
12:40408580:T:G	50	100	1	0.07988
12:40408931:T:A	50	100	0.99	0.02487
12:40408991:A:G	50	100	1	0.01144
12:40409038:T:C	50	100	0.97	0.03413
12:40409327:C:T	50	100	1	0.07988
12:40409392:T:C	50	100	1	0.08043
12:40409444:G:T	50	100	1	0.1202
12:40409684:A:C	50	100	1	0.0906
12:40409986:A:G	50	100	1	0.4826
12:40410163:T:C	50	100	1	0.07988
12:40410291:T:C	50	100	1	0.07988
12:40410584:A:G	50	100	1	0.1411
12:40410693:T:G	50	100	1	0.07988
12:40410731:C:T	50	100	1	0.07988
12:40410911:G:A	50	100	1	0.08025
12:40411028:T:C	50	100	0.89	0.01071
12:40411345:A:G	50	100	1	0.08025
12:40411407:G:A	50	100	1	0.03141
12:40411527:G:A	50	100	1	0.07988
12:40411865:C:A	50	100	1	0.08007
12:40411875:C:T	50	100	1	0.08025
12:40412028:T:C	50	100	0.98	0.08769
12:40412146:G:C	50	100	0.86	0.07734
12:40412313:T:A	50	100	1	0.1679
12:40412425:G:A	50	100	1	0.3911
12:40412558:G:C	50	100	1	0.0187
12:40412678:A:C	50	100	0.99	0.1073
12:40412792:T:C	50	100	1	0.08007
12:40412908:A:C	50	100	1	0.08025
12:40412935:C:T	50	100	1	0.08079
12:40413030:A:G	50	100	1	0.08025
12:40413109:A:G	50	100	0.99	0.08079
12:40413155:A:G	50	100	0.97	0.08025
12:40413295:C:T	50	100	1	0.08025
12:40413327:G:A	50	100	1	0.08025
12:40413596:T:C	50	100	0.99	0.07244
12:40413925:C:A	50	100	1	0.08061
12:40413947:C:T	50	100	0.99	0.03141
12:40414074:T:G	50	100	1	0.08025
12:40414128:G:A	50	100	1	0.08025
12:40414166:C:T	50	100	1	0.0187
12:40414191:A:G	50	100	1	0.08043
12:40414279:G:A	50	100	1	0.167
12:40414428:A:G	50	100	1	0.08025
12:40414870:C:T	50	100	1	0.08079
12:40414896:A:C	50	100	1	0.02033
12:40414924:C:T	50	100	1	0.08043
12:40414997:G:A	50	100	1	0.08043
12:40415030:A:G	50	100	0.99	0.3963
12:40415251:C:T	50	98	1	0.08043
12:40415330:C:A	50	100	1	0.02033
12:40415388:G:C	50	100	1	0.08043
12:40415404:T:C	50	100	0.98	0.08043
12:40415405:G:T	50	100	1	0.08061
12:40415454:C:T	50	100	1	0.08043
12:40415495:G:T	50	100	0.95	0.01561
12:40415536:C:T	50	100	1	0.08043
12:40415585:G:T	50	96	0.94	0.1245
12:40415700:T:C	50	100	1	0.08043
12:40415704:G:A	50	100	0.99	0.01162
12:40415948:A:G	50	100	1	0.08043
12:40416181:C:A	50	100	1	0.08043
12:40416305:T:C	50	100	1	0.08043
12:40416359:G:A	50	100	1	0.08043
12:40416375:A:G	49	100	1	0.08043
12:40416411:G:A	50	100	1	0.08043
12:40416436:T:C	50	100	1	0.08043
12:40416474:C:T	50	100	1	0.01144
12:40416651:A:C	50	100	1	0.08025
12:40416791:C:T	50	100	1	0.4677
12:40416807:C:A	50	100	1	0.08043
12:40416850:A:C	50	100	1	0.08025
12:40417020:A:G	50	100	1	0.08007
12:40417022:G:C	50	100	1	0.08007
12:40417160:G:A	50	100	1	0.08007
12:40417519:G:T	48	100	1	0.08932
12:40417863:G:C	50	100	1	0.08007
12:40418046:T:G	50	100	1	0.08007
12:40418061:G:T	50	100	1	0.08007
12:40418142:C:T	50	100	0.99	0.02977
12:40418321:C:T	50	98	1	0.2206
12:40418346:C:T	50	100	1	0.07988
12:40418405:T:A	50	100	1	0.07988
12:40418428:C:A	50	98	1	0.2206
12:40418456:T:A	50	100	1	0.07988
12:40418508:G:A	50	100	1	0.07988
12:40418590:G:A	50	100	1	0.07988
12:40418617:T:G	50	100	1	0.07988
12:40418692:A:T	50	100	1	0.07988
12:40418836:A:G	50	100	1	0.07988
12:40418949:A:G	50	100	1	0.07988
12:40418962:A:G	50	100	0.99	0.1405
12:40419036:A:G	50	100	1	0.07988
12:40419071:C:T	50	100	1	0.07988
12:40419094:T:C	50	100	1	0.07988
12:40419139:T:C	50	100	1	0.07988
12:40419434:C:T	50	100	1	0.0354
12:40419609:G:A	50	100	1	0.08007
12:40419647:A:C	50	100	1	0.08007
12:40419768:C:T	50	100	1	0.08007
12:40419924:G:A	50	100	1	0.08007
12:40419931:T:C	50	100	0.99	0.1309
12:40420013:A:T	50	100	1	0.08007
12:40420186:G:T	50	100	1	0.02033
12:40420224:A:C	50	100	1	0.0354
12:40420305:A:G	50	100	1	0.08007
12:40420395:G:A	50	100	1	0.08007
12:40420465:T:C	50	100	1	0.08007
12:40420468:A:T	50	100	1	0.08007
12:40420650:G:A	50	100	0.99	0.1107
12:40420782:G:A	50	100	1	0.08007
12:40420859:C:A	50	100	1	0.08007
12:40421050:C:T	50	100	1	0.08007
12:40421205:C:G	50	100	1	0.08043
12:40421258:C:T	50	100	1	0.08007
12:40421459:T:C	50	100	1	0.08007
12:40421728:C:A	50	98	0.98	0.04648
12:40421746:T:A	50	100	0.99	0.1224
12:40421758:C:T	50	100	1	0.0837
12:40422383:C:A	50	100	0.96	0.03486
12:40422679:A:G	49	100	1	0.08025
12:40422702:C:T	50	100	1	0.08061
12:40422923:A:G	50	98	1	0.08043
12:40422942:T:G	50	98	1	0.08025
12:40422990:T:C	49	98	1	0.2284
12:40423040:T:C	50	98	1	0.08061
12:40423116:G:A	50	98	1	0.08243
12:40423220:T:G	50	100	1	0.08061
12:40423254:G:T	50	100	1	0.08043
12:40423437:A:G	50	100	1	0.08025
12:40423557:T:G	50	100	1	0.08025
12:40423646:C:T	50	100	1	0.08025
12:40423917:T:A	50	100	1	0.07317
12:40424005:T:C	50	98	0.98	0.05755
12:40424016:G:C	50	100	1	0.08025
12:40424077:A:G	50	100	1	0.08025
12:40424193:A:C	50	100	1	0.08061
12:40424244:T:C	50	100	0.95	0.01652
12:40424366:C:T	50	100	1	0.08152
12:40424458:C:A	50	100	0.99	0.4041
12:40424648:T:C	50	100	1	0.08043
12:40424660:T:C	50	100	1	0.08043
12:40424679:A:G	50	100	0.98	0.02469
12:40425194:A:T	50	100	1	0.08061
12:40425369:C:T	50	100	0.98	0.08243
12:40425387:A:C	50	100	0.98	0.07988
12:40425552:A:G	50	98	0.96	0.1051
12:40425916:C:T	50	100	0.99	0.1077
12:40425922:A:G	50	98	1	0.08097
12:40426147:G:A	50	100	1	0.08115
12:40426199:A:G	50	100	1	0.08115
12:40426322:G:A	50	100	1	0.08115
12:40426363:T:A	50	100	1	0.08097
12:40426375:G:A	50	100	0.96	0.01961
12:40426406:G:A	50	100	0.99	0.4179
12:40426601:C:T	50	100	1	0.08115
12:40426768:C:T	50	100	1	0.0817
12:40426830:T:G	50	100	0.99	0.4127
12:40426879:A:C	50	100	0.95	0.1073
12:40427050:G:A	50	100	1	0.08115
12:40427060:G:A	50	100	1	0.08115
12:40427088:A:C	50	100	0.87	0.01307
12:40427125:T:C	50	100	0.99	0.4179
12:40427357:T:G	50	100	1	0.08134
12:40427374:G:A	50	98	0.97	0.1296
12:40427476:G:C	50	100	1	0.08115
12:40427633:A:G	50	100	1	0.08115
12:40427676:T:C	50	100	1	0.08152
12:40427934:A:G	50	100	0.98	0.03141
12:40427943:T:A	50	100	1	0.08152
12:40427993:G:A	50	100	1	0.08097
12:40428037:C:T	50	100	1	0.106
12:40428045:C:A	50	100	1	0.08097
12:40428065:G:A	50	100	1	0.2271
12:40428069:G:T	50	100	1	0.08097
12:40428151:A:G	50	100	1	0.01834
12:40428158:T:G	50	100	1	0.08097
12:40428210:C:T	50	100	1	0.4666
12:40428294:G:A	50	100	1	0.4031
12:40428296:G:A	50	100	1	0.08097
12:40428544:T:C	50	100	1	0.08097
12:40428745:T:G	50	100	1	0.02033
12:40428795:G:A	50	100	1	0.08079
12:40428857:G:T	50	100	1	0.4034
12:40428930:C:T	50	100	1	0.08351
12:40429020:G:A	50	100	1	0.08079
12:40429065:C:T	50	100	0.98	0.03141
12:40429195:T:C	50	100	0.98	0.08007
12:40429200:G:A	50	100	1	0.08079
12:40429416:C:T	50	100	1	0.08061
12:40429428:A:G	50	100	1	0.08061
12:40429552:G:C	50	100	1	0.06826
12:40429672:G:A	50	100	1	0.08152
12:40429691:T:C	50	100	1	0.08043
12:40429907:C:A	50	100	0.98	0.01634
12:40429948:A:G	50	100	0.98	0.03141
12:40430073:T:G	49	83.7	1	0.08007
12:40430104:C:T	50	94	1	0.08007
12:40430121:C:T	50	98	0.99	0.09786
12:40430168:T:C	50	98	1	0.08007
12:40430256:C:T	50	100	0.98	0.08025
12:40430267:C:A	50	100	1	0.01507
12:40430279:T:G	50	100	0.99	0.08043
12:40430322:A:G	50	100	0.99	0.08696
12:40430324:A:G	50	100	0.99	0.09205
12:40430352:G:A	50	100	1	0.08061
12:40430419:A:C	50	100	1	0.08007
12:40430432:G:A	50	100	1	0.08025
12:40430464:G:T	50	100	1	0.08007
12:40430574:T:C	50	100	1	0.08025
12:40430732:T:C	50	100	1	0.08025
12:40430780:G:A	50	100	0.98	0.1093
12:40430840:G:A	50	100	0.94	0.02741
12:40430861:C:T	50	100	1	0.08043
12:40430877:C:T	50	100	1	0.02033
12:40430883:T:C	50	100	1	0.08025
12:40430900:C:T	50	100	0.99	0.01834
12:40430937:G:A	50	100	1	0.2204
12:40430996:T:C	50	100	1	0.08025
12:40431017:T:G	50	100	1	0.08025
12:40431115:G:T	50	100	1	0.4811
12:40431146:A:G	50	100	0.99	0.08061
12:40431211:A:G	50	100	0.98	0.0797
12:40431306:T:C	50	100	0.99	0.08061
12:40431367:G:A	50	100	0.98	0.1253
12:40431415:A:G	50	100	0.99	0.08079
12:40431533:T:A	50	100	0.98	0.08097
12:40431685:G:A	50	100	0.99	0.1294
12:40431732:T:C	50	100	1	0.02033
12:40431740:C:G	50	100	1	0.08079
12:40431898:T:C	50	100	1	0.08079
12:40431913:C:A	50	100	1	0.08061
12:40432043:A:G	50	100	0.99	0.2224
12:40432219:G:T	50	100	1	0.08061
12:40432248:T:A	50	100	1	0.08061
12:40432314:G:T	50	100	1	0.1062
12:40432336:T:G	50	100	1	0.08061
12:40432354:T:C	50	100	1	0.08061
12:40432399:G:A	50	100	1	0.08061
12:40432520:C:T	50	100	1	0.08061
12:40432712:T:C	50	100	1	0.07298
12:40432733:T:C	50	100	1	0.08097
12:40432881:T:C	50	100	1	0.08097
12:40432885:T:A	50	100	1	0.08061
12:40432959:T:C	50	100	1	0.08097
12:40433130:A:G	50	100	0.99	0.01126
12:40433279:A:G	50	100	1	0.08079
12:40433416:C:A	50	100	1	0.08079
12:40433677:T:C	50	100	0.99	0.2476
12:40433777:C:T	50	100	1	0.1057
12:40433928:C:T	50	100	1	0.02033
12:40434020:T:G	50	100	1	0.08079
12:40434089:T:C	50	100	1	0.08115
12:40434217:T:C	50	100	1	0.0817
12:40434462:T:G	50	100	1	0.1058
12:40434475:C:T	50	100	0.98	0.22
12:40434476:G:T	50	100	1	0.01071
12:40434504:A:T	50	100	1	0.08206
12:40434633:T:C	50	100	0.98	0.2375
12:40434863:A:G	50	100	0.98	0.1058
12:40435240:G:T	50	100	0.95	0.05102
12:40435319:T:A	50	98	0.96	0.2446
12:40435763:G:A	50	98	0.79	0.02814
12:40435768:T:C	50	100	0.89	0.03322
12:40435886:T:C	50	96	0.89	0.03704
12:40435897:G:A	50	100	0.91	0.02306
12:40435928:A:G	50	100	0.84	0.0167
12:40435981:G:A	50	100	0.95	0.01561
12:40435983:T:C	50	94	0.9	0.2496
12:40436126:C:T	50	100	0.87	0.03722
12:40436781:T:C	50	100	0.95	0.2603
12:40437012:A:G	50	100	0.98	0.4742
12:40437044:T:G	50	100	0.99	0.05592
12:40437180:A:G	50	100	0.97	0.2164
12:40437326:A:G	50	100	0.98	0.4724
12:40437411:A:G	50	100	0.99	0.1242
12:40437704:G:A	50	100	1	0.05574
12:40437767:C:T	50	100	0.99	0.1249
12:40437793:C:G	50	100	0.99	0.4726
12:40437918:C:G	50	100	0.99	0.4728
12:40438043:A:G	50	100	1	0.0797
12:40438324:C:T	50	100	1	0.4728
12:40438359:T:C	50	100	1	0.4728
12:40438734:G:C	50	100	1	0.4733
12:40438771:C:T	50	100	1	0.4733
12:40438789:C:T	50	100	1	0.1739
12:40439003:G:T	49	98	1	0.1238
12:40439085:T:G	50	100	0.99	0.4731
12:40439166:A:C	50	100	0.99	0.4739
12:40439355:G:C	50	100	0.99	0.2081
12:40439749:C:T	50	100	1	0.07607
12:40439924:A:G	50	100	1	0.4728
12:40440237:C:T	50	100	1	0.01816
12:40440250:T:C	50	100	1	0.4729
12:40440318:T:C	50	100	1	0.07607
12:40440403:A:G	50	100	1	0.4728
12:40440417:T:A	50	100	1	0.4728
12:40440574:C:G	50	100	1	0.4728
12:40441116:C:T	50	100	1	0.07988
12:40441153:C:A	50	100	0.99	0.4731
12:40441224:C:T	50	100	1	0.0748
12:40441486:T:C	50	100	0.99	0.4742
12:40441500:T:C	50	100	1	0.4728
12:40441542:T:C	50	100	0.97	0.05556
12:40441546:T:C	50	100	1	0.4724
12:40441632:G:C	50	100	0.94	0.02651
12:40441794:T:G	50	100	1	0.4729
12:40441932:C:G	50	100	1	0.4731
12:40441947:T:C	50	100	1	0.1236
12:40441984:G:A	50	100	1	0.07625
12:40442015:T:C	50	100	1	0.1242
12:40442193:G:A	50	100	1	0.1236
12:40442207:A:C	50	100	1	0.4731
12:40442360:T:A	50	100	0.99	0.02342
12:40442471:T:C	50	100	1	0.4731
12:40442541:C:T	50	100	1	0.01089
12:40442783:C:T	50	100	1	0.4731
12:40443107:G:A	50	100	1	0.02306
12:40443145:C:T	50	100	1	0.07607
12:40443247:A:T	50	100	1	0.07589
12:40443289:C:T	50	100	0.97	0.01452
12:40443347:G:A	50	100	1	0.02669
12:40443462:T:C	50	100	1	0.1236
12:40443515:A:C	50	100	1	0.07607
12:40443529:G:A	50	100	0.93	0.05174
12:40443611:G:A	50	100	1	0.4731
12:40444096:G:A	50	100	1	0.1173
12:40444344:A:T	50	100	1	0.4733
12:40444414:T:C	50	100	1	0.4733
12:40444710:A:G	50	100	0.99	0.07607
12:40444729:A:C	50	100	1	0.474
12:40444841:G:A	50	100	1	0.05556
12:40444929:T:C	50	100	1	0.4731
12:40444981:A:G	50	100	1	0.4731
12:40445258:A:G	50	100	1	0.2077
12:40445665:A:G	50	100	1	0.4733
12:40445719:T:C	50	100	1	0.4731
12:40446203:C:T	50	100	1	0.4733
12:40446231:C:G	50	100	1	0.4731
12:40446361:G:C	50	100	0.75	0.02106
12:40446523:T:C	50	100	1	0.4731
12:40446614:A:G	50	100	1	0.02342
12:40446633:T:C	50	100	1	0.07643
12:40446665:G:A	50	100	1	0.05556
12:40446771:T:C	50	100	1	0.03232
12:40446824:G:T	50	100	1	0.4731
12:40447042:T:G	50	100	0.99	0.07607
12:40447112:G:C	50	100	1	0.4731
12:40447803:T:C	50	100	1	0.1349
12:40447979:A:G	50	100	1	0.1122
12:40448030:G:A	50	100	1	0.07625
12:40448049:A:G	50	100	1	0.07988
12:40448052:A:G	50	100	1	0.02651
12:40448136:G:T	50	100	1	0.2081
12:40448365:C:T	50	98	1	0.4731
12:40448641:A:T	39	79.5	0.83	0.1514
12:40448924:G:A	49	98	1	0.2079
12:40448944:A:C	50	98	1	0.2081
12:40449074:T:C	50	100	1	0.2079
12:40449194:C:A	50	100	1	0.05592
12:40449288:G:A	50	100	1	0.1745
12:40449458:A:G	50	100	1	0.1238
12:40449627:A:G	50	100	1	0.0374
12:40449702:A:C	50	100	1	0.1238
12:40450034:T:C	50	100	1	0.1745
12:40450196:T:A	50	100	0.84	0.0118
12:40450300:T:C	50	100	1	0.05574
12:40450448:G:A	50	100	1	0.1244
12:40450865:A:C	50	100	1	0.4731
12:40450930:T:C	50	100	1	0.05574
12:40451021:G:A	50	98	0.84	0.01126
12:40451233:G:A	50	100	1	0.1173
12:40451318:A:G	50	100	1	0.01924
12:40451703:A:G	50	100	1	0.02614
12:40451833:A:G	50	100	1	0.4729
12:40451913:A:C	50	100	1	0.4729
12:40451989:A:G	50	100	1	0.0187
12:40452018:A:G	50	100	1	0.4729
12:40452044:G:C	50	100	0.91	0.03214
12:40452469:G:A	50	98	1	0.4735
12:40452520:G:A	50	100	1	0.4731
12:40452614:T:C	50	100	1	0.07662
12:40452930:G:T	50	100	1	0.4729
12:40453063:T:C	50	100	1	0.1238
12:40453403:A:G	50	100	0.99	0.4733
12:40453416:G:A	50	100	1	0.2084
12:40453559:G:C	50	100	1	0.1238
12:40453764:A:G	50	100	1	0.08007
12:40454311:C:T	50	100	1	0.2382
12:40454378:G:A	50	100	1	0.4729
12:40454663:G:A	50	100	1	0.1768
12:40454851:A:T	50	100	1	0.02306
12:40454857:C:T	50	100	1	0.4733
12:40454948:C:T	50	100	0.83	0.0138
12:40454953:T:C	50	100	1	0.4729
12:40455259:A:T	50	100	1	0.4731
12:40455671:A:G	50	100	1	0.08025
12:40456392:A:G	50	100	1	0.0394
12:40456657:C:T	50	100	1	0.2382
12:40456708:T:A	50	100	1	0.4728
12:40456712:C:A	50	100	1	0.2852
12:40456877:C:T	50	100	0.99	0.02033
12:40457176:A:C	50	100	1	0.4728
12:40457735:A:G	50	100	1	0.4728
12:40457823:A:G	50	100	1	0.02614
12:40457847:G:A	50	100	1	0.2084
12:40458017:G:A	50	100	1	0.07643
12:40458416:A:G	50	100	1	0.4733
12:40458596:T:C	50	100	1	0.1743
12:40458733:A:G	50	100	1	0.0394
12:40459085:A:T	50	100	0.99	0.08987
12:40459371:C:A	50	100	1	0.05501
12:40459501:G:A	50	100	1	0.1743
12:40459543:A:C	50	100	1	0.4728
12:40459826:G:A	50	100	1	0.1236
12:40460024:T:C	50	100	1	0.01162
12:40460463:A:G	50	100	1	0.07662
12:40460638:C:A	50	98	0.75	0.02033
12:40462260:A:C	50	100	1	0.07516
12:40462676:C:T	50	100	1	0.2981
12:40462687:C:G	50	100	1	0.2979
12:40463015:T:A	50	100	1	0.2981
12:40463021:A:G	50	100	1	0.2981
12:40463345:G:A	50	100	1	0.01906
12:40463412:T:C	50	100	1	0.2981
12:40463818:A:C	50	100	0.88	0.03958
12:40463859:C:A	50	100	1	0.07988
12:40464141:A:C	50	100	1	0.2981
12:40464164:A:C	50	100	1	0.02614
12:40464320:G:T	50	100	1	0.2088
12:40464652:G:A	50	100	1	0.2088
12:40464874:C:A	50	100	1	0.07771
12:40464978:G:A	50	100	1	0.05592
12:40465234:C:T	50	100	1	0.2981
12:40465280:T:C	50	100	1	0.05574
12:40465749:T:A	50	100	1	0.2974
12:40465768:G:A	50	100	1	0.01525
12:40465786:A:T	50	100	1	0.1244
12:40466097:T:C	50	100	1	0.03214
12:40466466:G:T	50	100	1	0.07516
12:40466509:T:C	50	100	1	0.2981
12:40466584:A:G	50	100	1	0.2981
12:40466649:C:T	50	100	1	0.2088
12:40466754:A:G	50	100	1	0.05574
12:40466858:A:G	50	100	1	0.2981
12:40466997:T:C	50	100	1	0.0236
12:40467063:T:C	50	100	1	0.2981
12:40467243:T:C	50	100	1	0.07426
12:40467501:G:A	50	100	1	0.2981
12:40467617:G:A	50	100	1	0.2981
12:40467736:C:T	50	98	1	0.07807
12:40467752:G:A	50	98	1	0.2867
12:40467787:T:C	50	98	0.78	0.04394
12:40467790:T:C	50	98	0.98	0.1107
12:40467898:A:G	49	100	1	0.2983
12:40467904:T:C	50	100	1	0.1745
12:40468163:G:A	50	100	1	0.2981
12:40468283:T:G	50	100	1	0.1236
12:40468829:T:G	50	100	1	0.2981
12:40468957:C:G	49	100	1	0.2981
12:40468981:G:T	50	100	1	0.07807
12:40469025:C:T	50	100	1	0.05646
12:40469250:A:G	50	100	1	0.4143
12:40469596:C:T	50	100	1	0.4145
12:40469864:A:C	50	100	1	0.2981
12:40469894:T:C	50	100	1	0.2981
12:40470078:G:A	50	100	1	0.2981
12:40470921:G:A	50	100	1	0.03214
12:40470933:A:G	50	100	1	0.0374
12:40471568:G:A	50	100	1	0.2088
12:40471914:T:C	50	100	1	0.2075
12:40471996:G:C	50	100	1	0.2088
12:40472710:G:A	50	100	1	0.03867
12:40472717:G:A	50	100	1	0.01525
12:40473388:T:C	50	100	1	0.02324
12:40473531:T:G	50	100	1	0.2981
12:40473697:C:T	50	100	1	0.1743
12:40473935:G:A	50	100	1	0.2999
12:40474022:T:C	50	100	1	0.2921
12:40474060:T:C	50	100	0.99	0.08007
12:40474727:C:T	50	100	1	0.07807
12:40474965:A:G	50	100	1	0.4621
12:40475303:T:A	50	100	1	0.02723
12:40475650:G:T	50	100	1	0.01107
12:40475950:T:G	50	100	1	0.2373
12:40476296:A:G	50	100	1	0.2355
12:40476799:G:T	50	100	0.97	0.175
12:40477005:A:C	50	100	0.99	0.08007
12:40477080:A:G	50	100	1	0.2375
12:40477212:A:T	50	100	1	0.2375
12:40478267:G:A	50	100	1	0.01598
12:40478277:A:T	50	100	0.99	0.08007
12:40478287:C:T	50	100	0.99	0.2344
12:40478288:G:C	50	100	0.99	0.08007
12:40478399:C:G	50	100	1	0.4615
12:40478608:G:A	50	98	0.83	0.01253
12:40478640:A:T	50	100	1	0.2872
12:40478738:G:T	50	100	1	0.1834
12:40478880:T:A	50	100	1	0.03867
12:40479054:G:A	50	100	1	0.05592
12:40479224:G:A	50	98	1	0.4615
12:40479287:C:A	50	100	1	0.07807
12:40479449:C:T	50	100	1	0.1745
12:40479476:T:A	50	100	1	0.2375
12:40479770:C:G	50	100	1	0.4619
12:40479853:G:A	50	100	1	0.4602
12:40479961:G:A	50	100	0.97	0.4619
12:40480006:C:A	50	100	1	0.4615
12:40480142:C:G	50	100	1	0.2375
12:40480187:C:T	50	100	1	0.01924
12:40480286:C:T	50	100	1	0.4615
12:40480388:C:T	50	100	0.87	0.0216
12:40480396:C:T	50	100	1	0.01525
12:40480537:G:A	50	100	1	0.4615
12:40480898:G:A	50	100	0.99	0.2342
12:40480950:A:G	37	86.5	0.82	0.09749
12:40480966:A:G	49	87.8	0.74	0.03849
12:40480970:A:G	49	87.8	0.7	0.03086
12:40481348:G:T	48	85.4	0.91	0.3963
12:40481370:G:T	48	97.9	0.92	0.09187
12:40481386:A:G	48	95.8	0.93	0.03431
12:40481549:A:C	48	85.4	0.91	0.3557
12:40481950:A:T	48	87.5	0.9	0.3517
12:40482161:C:A	50	90	0.92	0.08588
12:40482181:A:C	50	92	0.98	0.4671
12:40482266:G:A	50	100	1	0.07625
12:40482461:C:A	50	100	1	0.0561
12:40482549:A:T	50	98	0.98	0.213
12:40482579:G:A	50	100	1	0.08388
12:40483015:A:G	50	100	1	0.2997
12:40483068:G:A	50	100	0.99	0.461
12:40483260:A:T	50	100	0.98	0.4619
12:40483359:A:G	50	100	0.98	0.2371
12:40483491:G:A	49	100	0.99	0.2082
12:40483556:G:T	50	100	0.99	0.1747
12:40483640:C:T	50	100	0.98	0.2378
12:40483682:C:G	50	100	1	0.07988
12:40483892:G:A	50	100	1	0.05792
12:40484234:G:T	50	100	1	0.07825
12:40484600:C:G	48	100	0.8	0.0216
12:40484650:G:A	49	95.9	0.99	0.4595
12:40484680:G:A	50	98	0.98	0.1262
12:40484711:G:A	50	98	0.99	0.2391
12:40484746:G:C	50	100	0.96	0.03667
12:40484863:G:A	50	100	1	0.07625
12:40484887:G:T	50	98	0.99	0.2386
12:40484948:C:T	50	98	0.99	0.2384
12:40485044:C:T	50	96	0.99	0.4838
12:40485067:C:G	50	100	1	0.2996
12:40485153:G:A	41	78	0.8	0.07226
12:40485157:A:G	41	78	0.71	0.06645
12:40485276:C:T	50	98	0.97	0.08007
12:40485300:A:G	50	100	0.98	0.02796
12:40485305:T:G	50	98	1	0.02578
12:40485404:C:T	50	98	1	0.02905
12:40485585:A:G	49	98	1	0.3019
12:40485637:A:G	48	75	0.64	0.08406
12:40486038:C:A	50	98	0.65	0.02251
12:40486052:G:T	50	100	0.99	0.2081
12:40486076:A:C	49	91.8	0.75	0.04085
12:40486082:A:G	49	91.8	0.8	0.04158
12:40486086:A:G	48	91.7	0.78	0.03831
12:40486087:A:G	49	91.8	0.77	0.03976
12:40486107:C:T	49	95.9	0.87	0.05501
12:40486115:A:G	49	95.9	0.86	0.05701
12:40486258:G:A	50	100	0.98	0.2996
12:40486279:C:T	50	100	0.98	0.463
12:40486488:C:A	50	100	1	0.05683
12:40486756:A:T	50	100	0.99	0.1109
12:40486761:G:A	50	98	0.89	0.01017
12:40486784:A:G	50	100	0.98	0.4622
12:40486785:T:A	50	100	0.98	0.4615
12:40486839:C:G	50	100	0.9	0.02633
12:40487029:A:T	50	100	0.99	0.2965
12:40487043:G:T	43	88.4	0.64	0.04049
12:40487071:A:T	48	100	0.98	0.02324
12:40487122:A:G	50	100	0.98	0.4606
12:40487547:C:T	50	100	0.98	0.02233
12:40487707:T:G	50	98	1	0.2987
12:40487768:G:A	50	98	0.98	0.2186
12:40487770:A:C	50	98	0.96	0.4533
12:40487871:G:A	50	98	0.97	0.4682
12:40487874:C:A	50	96	0.97	0.467
12:40488083:C:T	50	100	1	0.0374
12:40488084:T:C	48	89.6	0.76	0.02142
12:40488114:T:A	50	92	0.95	0.2226
12:40488162:G:A	49	98	0.9	0.1747
12:40488165:C:T	49	98	0.9	0.1743
12:40488184:G:A	48	93.8	0.85	0.1652
12:40488198:C:G	49	87.8	0.74	0.148
12:40488204:T:C	49	83.7	0.72	0.1407
12:40489855:A:G	50	98	0.99	0.07861
12:40489878:C:G	35	94.3	0.82	0.1498
12:40489943:C:A	49	98	0.97	0.4621
12:40489973:C:T	50	96	0.99	0.3003
12:40489979:G:A	50	96	0.99	0.3007
12:40489984:T:A	49	98	1	0.3003
12:40490102:G:A	50	100	1	0.2086
12:40490259:C:T	50	100	1	0.4626
12:40490295:A:C	50	100	0.92	0.01289
12:40490601:C:A	50	100	1	0.4624
12:40490731:G:T	50	100	1	0.2371
12:40490955:C:G	50	84	0.68	0.05174
12:40490956:A:T	50	82	0.65	0.05138
12:40490992:G:A	50	100	1	0.2367
12:40491079:A:G	50	100	1	0.4621
12:40491604:G:A	50	100	1	0.2331
12:40491929:A:G	50	100	1	0.1741
12:40492002:G:A	50	100	1	0.4621
12:40492057:T:C	50	98	0.99	0.2393
12:40492058:T:C	49	100	1	0.4624
12:40492062:T:C	50	100	1	0.4599
12:40492162:G:A	50	100	1	0.4628
12:40492426:T:A	50	100	1	0.07825
12:40492624:T:A	50	100	1	0.05574
12:40493144:G:C	50	100	1	0.03867
12:40493152:C:T	50	100	1	0.2997
12:40493780:T:A	50	100	1	0.03867
12:40493972:T:A	50	100	1	0.0236
12:40494239:C:T	50	100	1	0.1354
12:40494392:C:T	50	100	1	0.02614
12:40494519:G:A	50	100	1	0.04702
12:40494771:G:A	50	100	1	0.01162
12:40494898:A:T	50	100	1	0.1235
12:40495022:T:A	50	100	1	0.07825
12:40495039:T:C	50	100	1	0.2375
12:40495667:A:G	50	100	0.99	0.01144
12:40495679:C:T	50	100	1	0.1235
12:40495767:A:C	50	100	1	0.2084
12:40495802:C:T	50	100	1	0.2084
12:40495860:G:A	50	100	1	0.2999
12:40496176:G:T	50	100	1	0.1745
12:40496408:C:A	50	100	1	0.2373
12:40496743:G:T	50	100	1	0.1739
12:40496800:T:C	50	100	1	0.1235
12:40496837:G:A	50	100	1	0.03867
12:40496883:C:T	50	100	1	0.3001
12:40496909:T:G	50	100	1	0.4617
12:40497149:A:T	50	100	1	0.3001
12:40497831:G:A	50	100	1	0.4617
12:40498389:A:T	50	100	1	0.2338
12:40498527:T:G	50	100	1	0.2375
12:40498716:A:T	50	100	1	0.1747
12:40498754:G:A	50	100	0.85	0.0374
12:40499264:C:T	50	100	1	0.3001
12:40499363:G:A	50	100	1	0.4617
12:40499563:T:G	50	100	0.99	0.01434
12:40499572:C:T	50	100	1	0.2373
12:40499631:A:T	50	100	1	0.0748
12:40499694:C:G	50	100	1	0.2869
12:40500186:G:A	50	100	0.98	0.1472
12:40500370:G:T	50	100	1	0.08025
12:40500481:T:C	50	100	0.93	0.08224
12:40500818:G:C	50	100	0.98	0.01144
12:40501151:A:G	50	100	1	0.0236
12:40501162:G:T	50	100	1	0.4619
12:40501224:C:T	50	100	1	0.4619
12:40501342:T:A	50	100	0.91	0.07371
12:40502747:T:C	50	100	1	0.301
12:40502891:G:A	50	100	1	0.01924
12:40502943:C:T	50	100	1	0.05574
12:40502945:G:A	50	100	0.94	0.03286
12:40503001:G:A	50	100	1	0.4615
12:40503754:G:A	50	100	0.86	0.02106
12:40504041:G:A	50	100	1	0.02778
12:40504262:G:A	50	100	0.98	0.1467
12:40504280:C:T	50	98	0.92	0.07298
12:40504416:G:A	50	100	1	0.2371
12:40504943:C:G	50	100	1	0.4621
12:40504992:A:T	50	100	1	0.2878
12:40505059:C:T	50	100	1	0.08188
12:40505060:G:A	50	100	1	0.4619
12:40505351:G:A	50	100	0.93	0.02633
12:40505438:G:C	50	100	1	0.1592
12:40505512:A:G	50	100	1	0.07825
12:40505614:C:A	50	100	1	0.08515
12:40505638:C:A	50	100	1	0.07825
12:40505908:G:C	50	100	1	0.4613
12:40506059:G:T	50	100	1	0.124
12:40506170:T:C	50	100	1	0.07825
12:40506277:C:A	50	98	0.99	0.2073
12:40506285:A:G	50	100	1	0.124
12:40506335:G:A	50	100	0.99	0.1247
12:40506394:C:T	50	98	1	0.2297
12:40506604:G:A	50	100	1	0.03232
12:40506711:G:A	50	100	1	0.0768
12:40506799:G:A	50	100	1	0.0118
12:40506805:A:G	50	100	1	0.03704
12:40506901:T:C	50	100	1	0.0561
12:40507017:A:G	50	98	1	0.3373
12:40507243:T:C	50	98	1	0.461
12:40507427:G:A	50	100	1	0.02614
12:40507819:C:T	50	98	1	0.4606
12:40508110:T:C	50	98	1	0.461
12:40508235:T:C	50	100	1	0.2502
12:40508275:C:A	50	100	1	0.05574
12:40508478:G:A	50	100	1	0.03322
12:40508582:C:T	50	100	1	0.05574
12:40508736:T:C	50	100	1	0.0561
12:40508895:A:G	50	100	1	0.0768
12:40508905:G:C	50	98	0.97	0.02415
12:40509115:T:C	50	98	1	0.05574
12:40509219:C:T	50	100	1	0.05574
12:40509224:G:A	50	100	1	0.03704
12:40509274:T:C	50	100	1	0.03704
12:40509298:C:T	50	100	1	0.4831
12:40509552:A:T	50	100	1	0.0768
12:40509554:C:G	50	100	1	0.0768
12:40509640:T:C	50	100	1	0.08479
12:40509720:A:T	50	100	1	0.1104
12:40509742:G:C	50	100	1	0.1104
12:40509767:G:A	50	100	1	0.08424
12:40510074:T:C	50	100	1	0.02215
12:40510078:C:T	50	100	1	0.08424
12:40510280:C:A	50	100	1	0.1104
12:40511041:C:G	50	100	1	0.2502
12:40511166:T:C	50	100	1	0.02215
12:40511351:C:T	50	100	1	0.2101
12:40511365:T:A	50	100	1	0.4506
12:40511366:T:C	50	100	1	0.1946
12:40511581:G:A	50	100	1	0.1946
12:40511611:C:T	50	100	1	0.03304
12:40511899:G:A	50	100	1	0.05047
12:40511919:C:A	50	100	1	0.2102
12:40511938:C:T	50	100	1	0.08424
12:40512022:T:C	50	100	1	0.1948
12:40512047:T:A	50	100	1	0.1946
12:40512203:G:A	50	100	1	0.1944
12:40512271:G:A	50	100	0.98	0.1471
12:40512485:C:T	50	100	1	0.07843
12:40512904:C:T	50	100	1	0.01525
12:40513192:C:T	50	100	1	0.08442
12:40513199:A:G	50	100	1	0.08442
12:40513219:G:A	50	100	1	0.1946
12:40513244:T:C	50	100	1	0.1351
12:40513285:A:G	50	100	1	0.4455
12:40513506:T:C	50	100	1	0.0236
12:40513782:C:T	50	100	1	0.3562
12:40513791:G:A	50	100	1	0.11
12:40513795:C:A	50	100	0.99	0.07843
12:40513889:A:G	50	100	1	0.2987
12:40514084:G:A	50	100	1	0.02723
12:40514153:A:G	50	100	1	0.11
12:40514273:G:A	50	100	1	0.07843
12:40514309:G:T	50	100	1	0.1946
12:40514463:A:G	50	100	1	0.4454
12:40514783:C:T	50	100	1	0.2504
12:40514812:A:G	50	100	1	0.02687
12:40515120:T:A	50	100	0.98	0.2099
12:40515351:T:A	50	100	1	0.02215
12:40515401:G:A	50	100	1	0.195
12:40515402:G:A	50	100	1	0.195
12:40515494:C:T	50	100	1	0.07843
12:40515915:C:T	50	100	1	0.195
12:40516122:G:T	50	100	1	0.07625
12:40516355:A:C	50	100	1	0.195
12:40516743:G:A	50	100	1	0.195
12:40517114:T:G	50	100	1	0.02215
12:40517164:A:C	50	100	1	0.03704
12:40517242:C:A	50	100	1	0.195
12:40517331:G:A	50	100	0.98	0.0138
12:40517785:A:G	50	100	1	0.07843
12:40517786:T:C	50	100	1	0.01525
12:40517911:T:A	50	100	1	0.08515
12:40518080:G:A	50	98	1	0.1963
12:40518094:C:T	50	100	1	0.07843
12:40518232:T:C	50	100	1	0.195
12:40518360:T:C	50	100	1	0.1954
12:40518410:C:T	50	100	1	0.0532
12:40518434:G:T	50	100	1	0.25
12:40518882:A:T	50	100	1	0.1952
12:40518959:C:G	50	100	0.96	0.02215
12:40519556:A:G	50	100	1	0.07534
12:40519576:G:A	50	100	1	0.1098
12:40519659:A:T	50	100	1	0.1952
12:40520126:T:C	50	100	1	0.07643
12:40520259:A:G	50	100	0.93	0.02633
12:40520325:A:G	50	100	1	0.07643
12:40520524:C:T	50	100	1	0.02633
12:40520577:T:G	50	100	1	0.08533
12:40521024:G:T	50	100	1	0.1716
12:40521029:A:G	50	100	1	0.02614
12:40521184:A:G	50	100	1	0.1955
12:40521254:A:T	50	98	0.99	0.08533
12:40521280:C:A	50	100	1	0.07843
12:40521568:A:G	50	100	1	0.01906
12:40521678:G:A	50	100	1	0.1952
12:40521958:A:G	50	100	1	0.1952
12:40521984:C:T	50	100	1	0.11
12:40521985:T:C	50	100	1	0.25
12:40522361:T:C	50	100	1	0.1102
12:40522362:T:C	50	100	1	0.08515
12:40522394:G:A	44	100	1	0.0256
12:40522479:A:G	47	97.9	1	0.1957
12:40523072:C:A	50	100	1	0.1957
12:40523510:C:T	50	100	1	0.4457
12:40523522:T:G	50	100	1	0.07843
12:40523614:T:C	50	100	1	0.08442
12:40523734:A:G	50	100	1	0.02614
12:40523769:T:A	50	100	1	0.0532
12:40523862:T:G	50	100	1	0.1952
12:40524095:T:C	50	100	1	0.02197
12:40524229:C:A	50	100	1	0.1115
12:40524387:G:A	50	100	1	0.02959
12:40524543:G:A	50	100	1	0.1714
12:40524641:C:A	50	100	0.98	0.0207
12:40524876:G:A	50	100	1	0.08533
12:40525100:T:C	50	100	1	0.2498
12:40525317:T:C	50	100	1	0.195
12:40525733:A:G	50	100	1	0.1064
12:40525992:A:C	50	100	1	0.1914
12:40526065:T:C	50	100	1	0.1914
12:40526205:C:T	50	100	1	0.02959
12:40526299:G:A	50	100	1	0.0532
12:40526308:T:C	50	100	1	0.3618
12:40526367:T:C	50	100	0.98	0.1071
12:40526403:C:T	50	100	1	0.02614
12:40526530:A:G	50	100	1	0.1912
12:40526659:A:G	50	100	1	0.07643
12:40526849:T:C	50	100	1	0.1964
12:40526866:C:T	50	100	1	0.08424
12:40526892:A:G	50	100	1	0.1714
12:40526931:T:C	50	100	0.99	0.1935
12:40527481:T:A	50	100	1	0.1723
12:40528100:C:T	50	100	1	0.1692
12:40528289:A:G	50	100	1	0.191
12:40528302:A:C	50	100	1	0.441
12:40528478:C:T	50	100	0.97	0.1231
12:40528600:T:G	50	100	0.98	0.01053
12:40528679:C:T	50	100	1	0.03086
12:40528810:C:A	50	100	1	0.1966
12:40529271:G:T	50	100	1	0.1069
12:40529583:T:C	50	100	1	0.08424
12:40529598:T:G	50	100	1	0.03722
12:40529730:G:A	50	100	1	0.1966
12:40529916:T:C	49	100	1	0.3575
12:40530232:G:A	50	100	1	0.1912
12:40530377:C:G	50	100	1	0.1077
12:40530389:T:A	50	100	1	0.1966
12:40530504:A:G	50	100	1	0.03105
12:40530644:T:C	50	100	1	0.08424
12:40530668:T:C	50	100	1	0.4415
12:40531248:C:T	50	100	0.82	0.01852
12:40531306:A:C	49	100	1	0.191
12:40531442:A:G	50	100	0.97	0.01834
12:40531539:C:T	50	100	1	0.07716
12:40531652:G:A	50	100	1	0.191
12:40531677:C:T	50	100	1	0.191
12:40531743:C:T	50	100	1	0.07716
12:40531889:C:T	50	100	1	0.191
12:40532053:T:C	50	100	1	0.08406
12:40532106:A:C	50	100	1	0.3615
12:40532401:T:A	50	100	0.99	0.191
12:40532458:C:T	50	100	1	0.07662
12:40532476:G:A	50	100	0.99	0.1069
12:40532652:T:C	50	100	0.99	0.1914
12:40532691:C:T	50	100	0.99	0.25
12:40532843:T:C	50	100	0.98	0.0138
12:40532877:G:T	50	100	1	0.08424
12:40533120:C:A	50	100	0.99	0.01997
12:40533606:A:G	50	100	1	0.02578
12:40533720:A:G	50	100	1	0.01126
12:40533865:G:C	50	100	1	0.08424
12:40534088:T:G	50	100	1	0.3925
12:40534737:A:T	49	100	1	0.08624
12:40535211:G:A	50	100	0.93	0.02397
12:40535502:G:A	50	100	1	0.08624
12:40535983:G:A	50	100	1	0.0236
12:40536441:C:A	50	100	1	0.0236
12:40536482:C:G	50	100	1	0.08533
12:40536716:G:C	50	100	0.98	0.1227
12:40536871:T:G	50	100	1	0.02288
12:40536907:G:C	50	98	0.99	0.4112
12:40537197:G:A	50	100	1	0.0846
12:40537734:G:A	50	100	1	0.04521
12:40537853:G:A	50	100	0.96	0.08424
12:40538425:T:A	50	100	0.99	0.1679
12:40538859:G:A	50	100	0.99	0.1678
12:40539083:T:C	50	100	1	0.01906
12:40539177:G:A	50	100	0.98	0.1678
12:40539394:C:T	40	92.5	0.62	0.07516
12:40539396:C:T	41	85.4	0.73	0.09205
12:40539400:C:T	40	92.5	0.6	0.05102
12:40539402:C:T	40	87.5	0.64	0.06954
12:40539444:T:C	45	97.8	0.61	0.0256
12:40539565:G:A	50	98	1	0.1137
12:40539894:C:T	50	100	1	0.0138
12:40539895:A:G	50	100	0.98	0.1678
12:40539986:G:A	50	100	0.99	0.2059
12:40540083:A:G	50	100	1	0.03813
12:40540224:C:G	50	96	1	0.411
12:40540407:G:A	50	100	0.98	0.01307
12:40540437:T:G	50	100	0.98	0.07807
12:40540562:T:C	50	100	1	0.1294
12:40540741:T:G	50	98	0.98	0.07371
12:40540832:A:G	50	100	0.95	0.07825
12:40541008:T:C	50	100	0.99	0.07807
12:40541097:T:A	50	100	1	0.0216
12:40541242:T:C	50	100	1	0.2705
12:40541429:C:G	50	100	1	0.2705
12:40541445:C:T	50	100	0.98	0.01053
12:40541715:G:A	50	100	1	0.09005
12:40541830:T:C	50	100	1	0.1676
12:40541994:A:C	50	100	1	0.08351
12:40542710:C:A	50	100	1	0.07752
12:40542828:G:A	50	100	1	0.04012
12:40543112:T:C	50	100	1	0.07643
12:40543331:C:G	49	100	1	0.01289
12:40543561:C:T	50	100	1	0.07662
12:40544656:T:C	50	100	1	0.02306
12:40544949:A:G	50	100	1	0.1943
12:40545142:C:T	50	100	1	0.3972
12:40545173:G:C	50	100	1	0.1941
12:40545315:A:G	50	100	1	0.03813
12:40545429:C:T	50	100	1	0.02869
12:40545465:C:G	50	100	1	0.01289
12:40545727:T:A	50	100	1	0.3969
12:40545889:G:T	50	100	1	0.02669
12:40546590:C:T	50	100	1	0.07643
12:40546685:T:G	50	100	1	0.167
12:40547311:C:T	50	100	1	0.07625
12:40547396:T:C	50	100	1	0.3967
12:40547402:C:G	50	100	1	0.07262
12:40547460:T:C	50	100	1	0.01289
12:40547542:C:G	50	100	1	0.1674
12:40547705:G:A	50	100	1	0.03631
12:40548231:T:G	50	100	1	0.126
12:40548388:C:T	50	100	0.99	0.02669
12:40548509:C:A	50	100	1	0.1089
12:40548658:T:C	50	100	1	0.01289
12:40548734:C:T	50	100	1	0.01906
12:40548813:C:T	48	97.9	1	0.02651
12:40548893:T:G	50	100	1	0.01289
12:40549105:G:A	50	100	1	0.02524
12:40549160:G:T	50	100	1	0.2144
12:40549527:G:A	50	100	1	0.1877
12:40549928:G:A	50	100	1	0.03994
12:40550168:G:A	50	100	1	0.4183
12:40550300:A:T	50	100	1	0.2153
12:40550306:C:T	50	100	1	0.02669
12:40550403:T:G	50	100	0.97	0.01634
12:40550707:G:C	50	100	0.94	0.04012
12:40550895:T:C	50	100	1	0.1837
12:40550955:G:A	50	100	1	0.1839
12:40551177:A:G	50	100	1	0.01289
12:40551198:C:T	50	100	1	0.1839
12:40551251:G:A	50	100	1	0.06318
12:40551396:G:A	50	100	1	0.1051
12:40551477:G:C	50	100	0.84	0.01924
12:40551541:G:A	50	98	1	0.2021
12:40551895:G:A	50	100	1	0.02306
12:40552033:A:G	50	100	1	0.1948
12:40552606:C:T	50	100	1	0.03468
12:40552646:A:G	50	100	1	0.1839
12:40552688:A:T	50	100	1	0.3985
12:40552879:T:C	50	100	1	0.2104
12:40552929:T:C	50	100	0.96	0.02197
12:40552976:C:T	50	100	0.99	0.01126
12:40553021:A:C	50	98	1	0.1837
12:40553196:G:A	50	100	1	0.01325
12:40553199:C:T	50	100	1	0.0158
12:40553456:T:A	50	100	0.99	0.4132
12:40553793:A:G	50	100	0.97	0.03558
12:40554095:A:G	50	100	1	0.439
12:40554458:T:G	50	100	1	0.1836
12:40554487:T:C	50	100	1	0.04031
12:40554826:G:A	50	100	1	0.03468
12:40554999:G:A	50	100	1	0.1088
12:40555237:C:A	50	100	1	0.07625
12:40555463:A:G	50	100	1	0.0216
12:40556101:A:G	50	100	1	0.2102
12:40556403:G:A	50	100	1	0.07625
12:40556999:G:T	50	100	1	0.07625
12:40557081:A:G	50	100	1	0.4129
12:40557142:T:G	50	100	0.92	0.0354
12:40557794:A:G	50	100	0.99	0.1489
12:40557803:G:A	50	100	1	0.1944
12:40557954:G:A	50	100	1	0.1048
12:40558043:G:A	50	100	1	0.2102
12:40558064:T:C	50	100	1	0.01598
12:40558088:G:A	50	100	1	0.01289
12:40558148:G:A	50	100	1	0.4129
12:40558159:G:C	50	100	1	0.1258
12:40558341:T:C	50	100	1	0.01289
12:40558846:C:T	50	100	1	0.07625
12:40559093:G:A	50	100	1	0.09858
12:40559132:A:G	50	100	1	0.4121
12:40559141:G:A	50	100	1	0.03631
12:40559656:A:C	50	100	0.98	0.01017
12:40559676:C:T	50	100	1	0.07643
12:40560107:T:C	50	100	0.99	0.01126
12:40560244:A:T	50	100	1	0.1258
12:40560481:A:G	50	100	0.99	0.09477
12:40560680:G:A	50	100	0.98	0.1944
12:40561284:G:A	50	100	0.94	0.01961
12:40561742:T:C	50	100	1	0.09895
12:40562299:C:T	50	100	1	0.1946
12:40562310:G:T	50	100	1	0.01126
12:40562384:C:T	50	100	1	0.07607
12:40562956:A:C	50	100	1	0.1948
12:40563041:C:T	50	98	0.94	0.01434
12:40563042:G:A	50	100	0.99	0.05719
12:40563306:A:G	50	100	1	0.01307
12:40563342:C:A	50	100	1	0.0728
12:40563400:A:G	50	100	1	0.01126
12:40563470:C:A	50	98	1	0.1282
12:40563648:A:G	50	100	1	0.1224
12:40563769:A:G	50	100	0.94	0.0158
12:40563789:A:G	50	100	1	0.1941
12:40563956:C:A	50	100	1	0.4159
12:40563980:T:A	50	100	0.94	0.0158
12:40564048:G:C	50	100	1	0.07662
12:40564116:G:A	50	100	1	0.4159
12:40564414:G:A	50	100	1	0.2046
12:40564496:C:T	50	100	1	0.08606
12:40564830:G:C	50	100	1	0.1049
12:40564870:T:C	50	100	1	0.4855
12:40565050:C:G	50	100	1	0.2046
12:40565372:A:G	50	100	1	0.2936
12:40565871:T:G	50	100	0.98	0.07662
12:40566917:T:C	50	100	1	0.0158
12:40567000:C:T	50	100	1	0.4092
12:40567077:G:A	50	100	1	0.01289
12:40567388:C:T	50	100	1	0.0158
12:40567463:A:G	50	100	1	0.1943
12:40567710:C:T	50	100	1	0.01598
12:40567719:T:G	50	100	0.76	0.01616
12:40567774:C:T	50	100	1	0.02088
12:40567795:C:A	50	100	1	0.03631
12:40567813:G:A	49	100	1	0.2696
12:40567833:G:A	50	100	1	0.01307
12:40568003:T:C	50	100	1	0.293
12:40568040:T:C	50	100	1	0.07298
12:40568091:T:C	50	100	1	0.09877
12:40568134:A:G	50	98	1	0.1984
12:40568149:T:A	50	100	1	0.1218
12:40568180:G:A	50	100	1	0.07988
12:40568345:T:C	50	100	1	0.2763
12:40569329:T:C	50	100	0.74	0.01107
12:40569337:G:A	50	100	1	0.492
12:40569462:C:T	50	100	1	0.1098
12:40569508:T:C	50	100	1	0.492
12:40569550:C:A	50	100	1	0.07662
12:40570051:T:C	50	100	0.98	0.05828
12:40570230:C:A	50	100	0.9	0.0138
12:40570276:T:C	50	100	1	0.01434
12:40570404:A:G	50	100	1	0.2765
12:40571571:G:C	50	100	1	0.1663
12:40571719:G:A	50	100	1	0.01071
12:40571799:G:A	50	100	1	0.07662
12:40572510:A:G	50	100	1	0.05029
12:40572538:G:C	50	100	1	0.1336
12:40572708:A:G	50	100	1	0.2932
12:40572826:G:T	50	100	1	0.01452
12:40573337:T:A	50	100	1	0.1983
12:40573402:A:G	50	100	1	0.01307
12:40573567:C:A	50	100	1	0.2932
12:40573728:T:C	50	100	1	0.2765
12:40573781:C:T	50	100	1	0.01307
12:40574283:G:T	50	100	1	0.07662
12:40574355:G:A	50	100	1	0.01307
12:40574411:A:G	50	100	1	0.1663
12:40574423:G:A	50	100	0.97	0.02179
12:40574437:C:A	50	100	1	0.11
12:40574743:G:A	50	100	1	0.06028
12:40575035:G:T	50	100	1	0.01307
12:40575163:G:A	50	100	1	0.06028
12:40575293:C:T	50	100	1	0.4423
12:40575616:A:G	50	100	1	0.3744
12:40575964:A:G	50	100	1	0.01307
12:40575972:A:T	50	100	1	0.2932
12:40576032:A:G	50	100	1	0.4423
12:40576552:G:C	50	100	1	0.2934
12:40576643:T:C	50	100	1	0.06028
12:40576902:C:T	50	100	1	0.03631
12:40577050:T:C	50	100	0.98	0.02269
12:40577153:C:G	50	100	1	0.01906
12:40577316:G:A	50	100	0.95	0.01307
12:40577803:C:T	50	100	1	0.03631
12:40577854:C:A	50	100	1	0.07662
12:40578012:A:T	50	100	1	0.2932
12:40578015:T:C	50	100	1	0.2932
12:40578293:T:C	50	100	1	0.1216
12:40578548:A:G	50	100	1	0.2767
12:40578726:T:A	50	100	1	0.07662
12:40578965:G:C	50	100	1	0.01598
12:40578988:A:G	50	100	1	0.116
12:40579060:A:T	50	100	1	0.2765
12:40579169:A:C	50	100	1	0.1102
12:40579940:G:T	50	100	1	0.1053
12:40580031:G:A	50	100	1	0.116
12:40580149:G:C	50	100	1	0.01598
12:40580165:A:C	50	100	1	0.03813
12:40580181:C:A	50	100	1	0.07662
12:40580186:T:C	50	100	1	0.4918
12:40580224:T:A	50	100	1	0.2763
12:40580467:C:T	50	100	1	0.01489
12:40580596:G:T	50	100	0.99	0.02869
12:40580831:G:A	50	100	1	0.07662
12:40581214:T:C	50	100	1	0.4468
12:40581364:C:T	50	100	1	0.4423
12:40581556:T:C	50	100	1	0.03631
12:40581564:C:T	50	100	0.9	0.01162
12:40581572:G:A	50	98	0.99	0.07407
12:40581644:A:T	50	100	1	0.03631
12:40581739:G:A	50	100	1	0.07662
12:40581816:A:T	50	100	1	0.4435
12:40581863:C:T	50	100	1	0.2807
12:40582032:A:C	50	100	1	0.3538
12:40582334:C:T	50	100	0.97	0.02633
12:40582486:C:G	50	100	1	0.1245
12:40582520:A:C	50	100	1	0.1102
12:40582699:T:A	50	100	1	0.4448
12:40582996:T:C	50	100	1	0.2932
12:40583488:G:A	50	100	1	0.1218
12:40583494:C:T	50	100	1	0.28
12:40583596:A:C	50	100	1	0.1218
12:40583615:C:A	50	100	1	0.4468
12:40583723:G:A	50	100	1	0.1098
12:40583733:C:T	50	100	1	0.1663
12:40583738:A:C	50	100	1	0.02469
12:40583872:T:C	50	100	1	0.01126
12:40584080:C:G	50	100	1	0.0984
12:40584187:G:C	50	100	1	0.4154
12:40584378:T:C	50	100	1	0.2932
12:40584799:T:G	50	100	1	0.116
12:40584907:C:T	50	100	0.98	0.1227
12:40584956:C:T	50	100	1	0.07662
12:40585040:G:C	50	100	1	0.1098
12:40585100:C:T	50	100	1	0.14
12:40585162:C:A	50	100	1	0.07662
12:40585206:G:A	50	100	1	0.1218
12:40585552:G:A	50	98	1	0.2816
12:40585670:C:T	50	100	1	0.1663
12:40585984:T:C	50	100	1	0.4468
12:40586047:T:C	50	100	1	0.01307
12:40586071:A:G	50	100	1	0.1665
12:40586116:G:A	50	100	1	0.2943
12:40586255:A:G	50	100	1	0.01452
12:40586339:G:A	50	100	0.97	0.01107
12:40586542:T:G	50	100	1	0.4468
12:40586861:C:T	50	100	0.99	0.05737
12:40586975:T:A	50	100	1	0.4154
12:40587162:A:C	50	100	1	0.01307
12:40587338:C:T	50	100	1	0.1098
12:40587397:C:G	50	100	1	0.07662
12:40587829:T:G	50	100	1	0.06028
12:40587993:G:A	50	100	1	0.1663
12:40588071:T:C	50	100	1	0.07298
12:40588402:T:C	50	100	1	0.01307
12:40588810:C:G	50	100	1	0.1663
12:40589157:G:A	50	100	1	0.07662
12:40589316:G:C	50	100	1	0.08043
12:40589403:A:G	50	100	1	0.4468
12:40589409:C:T	50	100	1	0.1663
12:40589410:G:A	50	100	0.99	0.1207
12:40589694:G:A	50	100	1	0.2801
12:40589964:T:C	50	100	1	0.1663
12:40590628:G:A	50	100	1	0.4154
12:40590637:A:G	50	100	0.96	0.02269
12:40590803:T:C	50	100	1	0.0797
12:40591731:C:T	50	98	1	0.2767
12:40591814:G:A	50	100	1	0.4922
12:40592033:C:T	50	100	1	0.1665
12:40592317:A:G	50	100	1	0.1102
12:40592653:C:G	50	100	1	0.07643
12:40592877:A:G	50	100	1	0.07643
12:40593068:T:C	50	100	1	0.3597
12:40593227:C:T	50	100	1	0.02052
12:40593485:C:T	50	100	0.91	0.02832
12:40593647:G:T	50	100	1	0.228
12:40593748:G:A	50	100	1	0.05773
12:40593766:T:C	50	100	1	0.05755
12:40594140:C:T	48	100	1	0.0138
12:40594141:G:A	49	100	1	0.07771
12:40594254:T:C	50	100	0.95	0.01216
12:40594739:C:A	50	98	1	0.01216
12:40595135:C:G	50	100	0.81	0.02088
12:40595289:G:A	50	100	1	0.4582
12:40595381:A:G	50	100	1	0.3346
12:40595616:T:C	50	100	1	0.0719
12:40595688:A:G	50	100	1	0.09622
12:40595902:C:T	50	100	1	0.1062
12:40596563:A:G	50	100	0.97	0.01107
12:40597141:C:A	50	100	1	0.4504
12:40597416:G:A	50	100	1	0.1672
12:40597594:C:G	50	100	1	0.3344
12:40597759:A:G	50	100	1	0.03867
12:40598144:T:G	50	100	0.91	0.01779
12:40598345:G:A	50	100	1	0.06082
12:40599186:C:T	50	100	1	0.02469
12:40599311:T:C	50	100	1	0.08606
12:40599678:A:T	50	100	1	0.1256
12:40599857:C:T	50	100	1	0.06046
12:40600316:C:T	50	100	0.92	0.02832
12:40600384:G:A	50	100	1	0.1846
12:40600388:C:T	50	100	1	0.4524
12:40600834:A:G	50	100	1	0.07571
12:40601621:G:A	50	100	1	0.08642
12:40601865:A:G	50	100	1	0.4506
12:40602003:G:T	50	100	1	0.1957
12:40602159:T:C	50	100	1	0.337
12:40602211:T:C	50	100	1	0.4553
12:40602458:T:G	50	100	1	0.07571
12:40602545:A:G	50	100	1	0.4553
12:40602611:G:A	50	100	0.97	0.01779
12:40602671:T:C	50	100	0.97	0.03758
12:40602709:C:T	50	100	0.99	0.01852
12:40602710:G:A	50	100	1	0.1253
12:40602819:G:A	50	100	1	0.06064
12:40602944:A:G	42	95.2	0.62	0.02052
12:40603511:T:C	50	100	1	0.07553
12:40603769:A:G	50	100	1	0.05683
12:40603817:G:A	50	100	1	0.4513
12:40604024:T:A	50	100	1	0.1117
12:40604027:A:G	50	100	1	0.03849
12:40604486:A:G	50	100	0.95	0.04412
12:40604489:T:C	50	100	1	0.4432
12:40604513:A:T	50	100	1	0.1707
12:40604796:G:C	50	100	1	0.1117
12:40605562:A:C	50	100	1	0.03849
12:40605573:C:T	50	100	0.95	0.02197
12:40605607:G:A	50	100	1	0.07698
12:40606207:G:A	50	100	1	0.4515
12:40606260:A:T	50	100	1	0.4517
12:40606302:A:G	50	100	0.99	0.01852
12:40606587:C:T	50	98	1	0.0138
12:40606627:G:T	50	98	1	0.2674
12:40606628:C:T	50	100	1	0.2674
12:40607126:C:T	50	100	1	0.1587
12:40607270:T:C	50	100	1	0.1801
12:40607381:T:C	50	100	1	0.03849
12:40607440:T:C	50	100	1	0.07534
12:40607780:C:T	50	100	1	0.01398
12:40608137:A:C	50	100	0.96	0.03722
12:40608206:C:T	50	100	1	0.04158
12:40608838:G:A	50	100	1	0.1801
12:40609149:G:C	50	100	1	0.2342
12:40609253:G:T	50	100	1	0.01906
12:40609286:G:C	50	100	1	0.01924
12:40609422:G:A	50	100	1	0.09858
12:40609692:G:A	50	100	1	0.05211
12:40610371:C:T	50	100	1	0.1587
12:40610407:C:T	50	100	1	0.4517
12:40610554:G:C	50	100	1	0.07534
12:40610795:T:C	50	100	1	0.03813
12:40610828:C:T	50	100	1	0.0541
12:40610872:G:A	50	100	1	0.03831
12:40611314:T:C	50	100	1	0.1587
12:40611325:T:A	50	100	0.92	0.02887
12:40611466:G:T	50	100	1	0.4938
12:40611502:C:G	50	100	1	0.0541
12:40611999:C:G	50	100	1	0.1585
12:40612169:G:A	50	100	1	0.0984
12:40612286:C:T	50	100	1	0.4517
12:40612345:C:T	50	100	1	0.4517
12:40612409:A:G	50	100	1	0.4517
12:40612417:G:T	50	100	1	0.0659
12:40612495:T:A	50	100	1	0.4517
12:40612932:G:A	50	100	0.99	0.1609
12:40613085:A:G	50	100	1	0.06572
12:40613759:G:A	50	100	1	0.01997
12:40614429:C:G	50	100	1	0.2674
12:40614437:A:T	50	100	1	0.0768
12:40614586:A:T	50	100	0.99	0.07534
12:40614750:C:T	50	100	1	0.03831
12:40614751:G:A	50	100	1	0.0768
12:40614755:G:A	50	100	0.95	0.02269
12:40614939:C:T	50	100	1	0.4517
12:40615002:A:G	50	98	1	0.01198
12:40615383:A:C	50	100	1	0.09931
12:40617106:C:T	50	100	1	0.01888
12:40617842:G:C	50	100	0.99	0.07171
12:40617870:A:G	50	100	1	0.1854
12:40618074:C:T	50	100	1	0.03304
12:40618516:G:A	50	98	1	0.05301
12:40618619:T:C	37	91.9	0.94	0.2215
12:40618758:A:G	50	100	1	0.03831
12:40619011:C:T	50	100	0.99	0.05301
12:40620010:A:C	50	100	0.92	0.03322
12:40620061:C:G	50	100	0.99	0.4653
12:40620569:G:C	50	100	0.99	0.4975
12:40620583:C:G	50	100	0.99	0.05301
12:40620733:C:T	49	100	0.99	0.4613
12:40620798:G:C	50	100	0.99	0.07135
12:40620875:C:A	50	100	0.99	0.1895
12:40620889:C:T	49	100	0.98	0.2291
12:40620941:G:A	50	100	0.98	0.1538
12:40620989:G:A	50	100	0.99	0.08751
12:40621099:C:T	50	100	1	0.03268
12:40621191:T:C	50	100	0.99	0.04503
12:40621260:C:A	50	100	0.98	0.01979
12:40621409:C:T	50	100	0.99	0.03831
12:40621531:T:C	50	100	0.98	0.05301
12:40622768:G:A	50	100	0.98	0.4955
12:40622888:G:T	50	100	0.95	0.1049
12:40623065:T:A	50	100	0.97	0.08333
12:40623278:C:T	50	100	0.96	0.02832
12:40623356:T:C	50	100	0.97	0.0541
12:40623475:T:C	50	100	0.96	0.1567
12:40624106:T:G	50	100	0.96	0.2364
12:40624560:G:A	50	100	0.92	0.1031
12:40624580:G:A	50	98	0.93	0.2271
12:40624648:G:A	50	98	0.95	0.03486
12:40624852:A:C	47	95.7	0.93	0.06899
12:40624872:C:G	50	100	0.96	0.01017
12:40625126:C:T	50	92	0.88	0.1345
12:40625272:G:A	50	100	0.91	0.02142
12:40625432:C:A	50	98	0.89	0.05864
12:40625434:A:C	50	100	0.94	0.01888
12:40625440:A:C	50	98	0.9	0.07698
12:40625479:C:T	50	100	0.9	0.01761
12:40625480:G:A	50	100	0.95	0.02487
12:40625724:G:C	50	100	0.95	0.02487
12:40626035:G:A	50	100	0.98	0.3898
12:40626566:C:T	50	100	0.99	0.01198
12:40626675:G:C	50	100	0.97	0.1369
12:40627071:G:A	50	100	1	0.01797
12:40627299:G:A	50	100	0.87	0.01216
12:40627529:C:A	50	100	0.98	0.1383
12:40628025:C:A	50	100	0.96	0.1264
12:40628072:T:A	50	100	0.99	0.01144
12:40628271:C:G	50	100	0.94	0.03486
12:40628451:C:T	50	100	1	0.02106
12:40628471:A:T	50	100	0.98	0.09332
12:40628556:T:G	50	100	0.99	0.02415
12:40628860:C:A	50	100	1	0.02106
12:40628949:A:C	50	100	0.99	0.4608
12:40628981:T:G	50	100	1	0.01089
12:40629201:G:A	50	98	0.93	0.07335
12:40629597:T:C	50	100	1	0.2141
12:40629668:G:A	50	100	1	0.4325
12:40629958:G:T	50	100	1	0.193
12:40630502:T:C	50	100	1	0.1932
12:40630574:T:C	49	98	0.92	0.01471
12:40630728:G:T	50	100	1	0.0118
12:40630745:G:C	50	100	1	0.1932
12:40630878:G:A	50	100	1	0.1932
12:40630999:T:A	50	100	0.95	0.01035
12:40631645:C:A	50	100	0.98	0.1609
12:40631962:C:T	50	100	1	0.4383
12:40632191:A:C	50	100	1	0.4383
12:40632248:C:T	50	100	1	0.4328
12:40632301:C:T	50	100	1	0.02106
12:40632699:C:T	49	100	1	0.4383
12:40633136:G:T	50	100	1	0.433
12:40633236:C:T	50	100	1	0.04212
12:40633273:T:A	50	100	1	0.1935
12:40633543:T:C	50	100	1	0.0118
12:40633605:A:G	50	100	0.99	0.1104
12:40633685:A:G	50	96	0.94	0.1988
12:40633689:G:A	50	96	0.97	0.02614
12:40633859:C:T	50	100	1	0.1935
12:40633908:C:T	50	100	1	0.1935
12:40633927:A:G	50	100	0.98	0.01344
12:40634030:G:C	50	100	1	0.0118
12:40634115:A:G	50	100	1	0.3673
12:40634152:T:G	50	100	1	0.3673
12:40634158:G:A	50	100	1	0.1256
12:40634355:T:C	50	100	0.99	0.01216
12:40634536:A:C	50	100	0.99	0.01107
12:40634800:G:C	50	100	0.99	0.1623
12:40635235:C:T	50	100	1	0.02415
12:40635350:A:G	50	100	1	0.01216
12:40635402:T:G	50	100	1	0.1256
12:40635568:T:C	50	100	0.99	0.3675
12:40635745:C:T	50	100	1	0.02106
12:40635872:G:A	50	100	1	0.1935
12:40635886:C:T	50	100	1	0.01071
12:40636007:T:C	50	100	0.95	0.01017
12:40636037:T:C	50	100	1	0.4328
12:40636048:G:A	50	100	1	0.1619
12:40636172:C:A	50	100	1	0.1258
12:40636358:A:T	50	100	1	0.02433
12:40637145:T:C	50	100	1	0.1926
12:40637496:G:A	50	100	1	0.1258
12:40637567:A:C	50	100	0.96	0.01307
12:40637606:G:T	50	100	1	0.1935
12:40638290:A:G	50	100	1	0.01071
12:40638387:C:T	50	100	1	0.4385
12:40638745:G:A	50	100	1	0.02415
12:40638833:A:C	50	100	1	0.1935
12:40639037:G:C	50	100	1	0.1935
12:40639062:T:C	50	100	1	0.43120000000000003
12:40639255:C:T	50	100	1	0.02996
12:40639460:T:C	50	100	0.98	0.1596
12:40639699:G:A	50	100	0.95	0.0187
12:40639756:C:T	50	100	1	0.02106
12:40639856:T:C	50	100	1	0.02106
12:40640097:A:G	50	98	0.75	0.01888
12:40640117:C:A	50	100	1	0.04593
12:40640174:G:T	50	100	1	0.4383
12:40640613:A:G	50	100	1	0.1616
12:40640729:A:G	50	100	1	0.3675
12:40641251:T:G	50	100	1	0.3676
12:40641255:G:T	50	100	1	0.02106
12:40641259:G:T	50	100	1	0.4325
12:40641295:A:C	50	100	1	0.3676
12:40641326:C:T	50	100	1	0.02596
12:40641327:G:A	50	100	1	0.04248
12:40641572:G:A	50	100	0.98	0.2796
12:40641594:A:G	50	100	1	0.0118
12:40641702:A:T	50	100	1	0.1937
12:40641894:C:G	50	98	0.99	0.161
12:40641926:T:C	50	98	0.96	0.1206
12:40642168:G:T	50	100	0.99	0.02415
12:40642374:A:G	50	100	1	0.09913
12:40642572:G:A	50	100	0.99	0.0118
12:40642940:C:T	50	100	0.99	0.09913
12:40643047:C:T	50	98	0.98	0.2816
12:40643054:A:C	50	100	0.99	0.1264
12:40643097:C:T	50	100	0.99	0.03105
12:40643355:A:G	50	98	1	0.4386
12:40643489:G:A	50	100	1	0.01071
12:40643595:G:A	50	100	0.99	0.05519
12:40643879:C:T	50	100	0.98	0.01216
12:40644203:G:C	50	100	0.97	0.1934
12:40645684:G:C	50	100	0.93	0.4099
12:40645816:G:A	50	100	0.99	0.01634
12:40646415:C:T	50	100	0.94	0.01852
12:40646945:T:C	50	100	1	0.01743
12:40647062:A:G	50	100	0.98	0.226
12:40647372:A:G	50	100	0.99	0.1483
12:40647373:G:A	50	100	0.99	0.1483
12:40647894:T:C	50	100	0.9	0.01707
12:40647929:T:C	50	100	0.98	0.4094
12:40648085:C:T	50	100	0.99	0.1111
12:40648200:T:C	50	100	0.97	0.2186
12:40648428:G:A	50	100	1	0.03558
12:40648483:C:T	50	100	0.94	0.05919
12:40648513:A:T	50	100	0.98	0.411
12:40648574:A:G	50	100	0.94	0.01834
12:40648982:A:G	50	100	0.99	0.0955
12:40649154:A:T	50	100	0.94	0.01816
12:40649666:A:G	50	100	1	0.01471
12:40649721:T:A	50	100	1	0.03558
12:40649831:T:C	50	100	1	0.1447
12:40650357:C:T	50	100	1	0.1483
12:40650700:G:A	50	100	1	0.1491
12:40651036:T:A	50	100	0.99	0.03613
12:40651099:C:A	50	98	0.87	0.01071
12:40651100:G:A	50	100	1	0.1069
12:40651236:C:G	50	100	0.99	0.3947
12:40651350:T:A	50	100	0.97	0.2255
12:40651583:C:A	50	100	0.98	0.2377
12:40651899:C:G	50	100	0.94	0.0256
12:40652025:A:G	50	100	0.99	0.01743
12:40652131:T:C	50	100	0.99	0.2798
12:40652239:C:A	50	98	1	0.1492
12:40652391:G:T	50	100	0.99	0.03159
12:40652556:C:T	50	100	0.99	0.3951
12:40652721:C:A	50	100	1	0.1485
12:40652970:C:G	50	100	0.93	0.04557
12:40653185:A:G	50	100	0.99	0.3922
12:40653339:G:C	50	100	0.99	0.2286
12:40653549:T:C	50	100	0.98	0.2164
12:40653575:C:T	50	100	0.99	0.2794
12:40653694:T:C	50	100	0.99	0.1285
12:40653778:A:C	50	98	0.99	0.2195
12:40653919:A:G	50	100	0.98	0.2386
12:40654225:G:A	50	100	0.95	0.01344
12:40655080:A:G	50	100	1	0.01162
12:40655103:A:G	50	100	0.95	0.0354
12:40655333:G:A	50	100	0.99	0.2182
12:40655520:T:C	50	100	0.93	0.04593
12:40655540:C:G	50	100	0.99	0.2275
12:40655581:T:C	50	100	0.95	0.02996
12:40655637:C:T	50	100	1	0.02215
12:40655912:C:T	50	100	0.93	0.03159
12:40655960:C:T	50	98	0.84	0.01071
12:40656025:G:A	50	100	0.99	0.04285
12:40656934:G:A	50	100	0.98	0.3718
12:40657621:T:G	50	100	0.93	0.01107
12:40657694:C:T	50	100	0.98	0.2086
12:40657887:G:C	50	100	0.99	0.0236
12:40657973:T:C	50	100	0.99	0.01852
12:40658070:C:A	50	100	0.99	0.02378
12:40658083:C:T	50	100	0.99	0.02342
12:40658167:G:A	50	100	0.99	0.2898
12:40658511:A:G	50	100	0.99	0.3644
12:40658601:T:C	50	100	0.99	0.01652
12:40658761:G:T	50	100	1	0.03831
12:40659120:A:C	50	100	0.96	0.09967
12:40659362:A:T	50	100	0.99	0.02542
12:40659931:C:A	50	100	0.99	0.4355
12:40659969:C:T	50	100	0.99	0.01979
12:40660067:C:T	50	100	0.99	0.2892
12:40660179:C:T	50	100	0.96	0.01198
12:40660477:G:A	50	100	1	0.4355
12:40660704:C:T	50	100	1	0.4355
12:40660762:C:T	50	100	0.99	0.289
12:40661001:A:G	50	100	1	0.2894
12:40661087:A:T	50	100	1	0.4352
12:40661178:C:G	50	100	1	0.08297
12:40661776:G:A	50	100	1	0.01507
12:40661810:C:T	50	100	1	0.4365
12:40661921:T:C	50	100	1	0.02832
12:40662023:G:A	50	100	1	0.02505
12:40662077:T:A	50	100	1	0.4757
12:40662193:G:A	50	100	1	0.2894
12:40662517:G:T	50	100	0.93	0.01216
12:40662563:C:T	50	100	1	0.02524
12:40662625:C:T	50	100	0.86	0.01416
12:40662768:G:A	50	100	1	0.01598
12:40662822:C:A	50	100	0.88	0.03086
12:40662941:G:T	50	100	1	0.4737
12:40662947:A:G	50	100	1	0.2328
12:40663040:T:C	50	100	1	0.0236
12:40663307:G:A	50	100	1	0.02342
12:40663429:C:T	50	100	1	0.4737
12:40664032:C:T	50	98	0.94	0.02233
12:40664130:C:T	50	100	0.83	0.0187
12:40664511:T:C	50	100	1	0.08279
12:40664651:T:A	50	100	0.96	0.02324
12:40664754:T:C	50	100	1	0.01307
12:40664920:G:A	50	98	1	0.307
12:40664924:G:C	50	100	1	0.02487
12:40665345:A:G	50	100	1	0.08134
12:40665437:A:T	50	100	1	0.01598
12:40665594:C:T	50	98	1	0.01162
12:40665660:T:G	50	100	1	0.01289
12:40665781:G:A	50	100	1	0.2894
12:40665797:A:T	50	100	1	0.05501
12:40665890:A:T	50	100	1	0.4684
12:40665969:G:A	50	100	1	0.2894
12:40666073:C:A	50	100	1	0.4684
12:40666127:C:A	50	100	1	0.08297
12:40666283:A:C	50	100	1	0.2803
12:40667162:A:G	50	100	1	0.01289
12:40667419:T:C	50	100	1	0.2801
12:40667898:T:C	50	100	0.99	0.2805
12:40667969:A:G	50	100	1	0.01997
12:40668220:G:T	50	100	1	0.08097
12:40668397:C:T	50	100	1	0.02397
12:40668831:G:C	50	100	0.92	0.01997
12:40668849:T:C	50	100	1	0.4405
12:40669042:A:C	50	100	1	0.05501
12:40669116:T:C	50	98	1	0.4524
12:40669185:A:C	50	100	1	0.0256
12:40669392:A:C	50	100	1	0.02378
12:40669715:T:G	50	100	1	0.02378
12:40669721:A:G	50	100	1	0.4897
12:40669987:A:T	50	100	0.99	0.49
12:40670950:T:G	50	100	1	0.4976
12:40671268:A:G	50	100	1	0.01416
12:40671394:T:C	50	98	1	0.3515
12:40671471:C:G	50	100	1	0.01017
12:40671552:T:A	50	100	1	0.4969
12:40672023:T:G	50	100	1	0.2133
12:40672105:C:T	50	100	1	0.2878
12:40672107:C:G	50	100	1	0.2881
12:40672458:C:T	50	100	1	0.211
12:40672462:A:T	50	100	1	0.01507
12:40673080:C:T	50	100	1	0.01507
12:40673221:T:A	49	100	0.99	0.4454
12:40673468:T:C	50	100	1	0.2776
12:40673504:G:C	50	98	1	0.3486
12:40673516:T:C	50	100	1	0.01525
12:40673518:C:T	50	100	1	0.0187
12:40673866:A:G	50	100	0.98	0.02106
12:40674352:C:G	50	100	1	0.01507
12:40674538:G:A	50	98	0.97	0.1204
12:40674905:A:C	50	100	1	0.2119
12:40675105:A:G	49	100	1	0.01107
12:40675172:C:G	50	100	1	0.01144
12:40675499:A:C	50	100	1	0.211
12:40675603:A:G	50	100	1	0.4982
12:40675844:T:A	50	100	0.99	0.0187
12:40675957:T:G	50	100	1	0.01507
12:40676053:G:A	50	100	1	0.4822
12:40677115:G:A	50	100	0.99	0.01434
12:40677277:G:A	50	100	1	0.2776
12:40677293:G:A	50	100	1	0.02487
12:40678220:C:T	50	100	1	0.4581
12:40678255:C:T	50	100	0.99	0.03958
12:40678462:T:G	50	100	1	0.02741
12:40678477:T:C	50	100	0.97	0.03813
12:40678489:G:A	50	100	1	0.3513
12:40678893:G:T	50	100	1	0.2881
12:40678975:G:C	50	100	0.86	0.02088
12:40679066:G:A	50	100	1	0.0236
12:40679446:T:G	50	100	1	0.01107
12:40680195:G:A	50	100	1	0.01053
12:40680201:T:C	50	100	0.94	0.0256
12:40680464:G:A	50	100	1	0.02542
12:40680586:T:C	50	100	1	0.4564
12:40680890:T:C	50	100	1	0.02741
12:40680909:G:A	50	100	1	0.4564
12:40681866:A:G	50	100	1	0.2883
12:40682079:G:A	50	100	1	0.01235
12:40682215:T:C	50	100	1	0.3549
12:40682252:G:A	50	100	0.98	0.08025
12:40682332:G:A	50	100	1	0.321
12:40682587:G:A	50	100	0.96	0.02306
12:40682603:A:G	50	100	1	0.01089
12:40683135:A:G	50	100	1	0.02451
12:40683467:T:G	50	100	1	0.01089
12:40683910:T:C	50	100	1	0.01053
12:40684341:A:G	50	100	1	0.02052
12:40684464:A:G	50	98	1	0.2111
12:40684546:C:T	50	100	0.95	0.04811
12:40684649:G:A	50	100	1	0.02741
12:40684919:A:G	50	100	0.88	0.02687
12:40686693:T:C	50	100	1	0.1469
12:40686862:G:A	50	100	1	0.01053
12:40686898:G:A	50	100	1	0.2879
12:40687182:A:G	50	100	0.94	0.04775
12:40687231:G:T	50	100	0.99	0.05392
12:40687914:T:C	50	100	1	0.01634
12:40687943:T:C	50	100	1	0.02378
12:40688303:A:G	50	100	1	0.01017
12:40688425:G:C	50	100	1	0.01053
12:40688461:C:T	50	100	1	0.01979
12:40688466:A:G	50	100	1	0.2253
12:40688597:A:G	50	100	1	0.3215
12:40688939:C:T	50	100	1	0.01489
12:40689080:C:T	50	100	1	0.09749
12:40689475:G:A	50	100	1	0.1703
12:40689578:G:A	50	100	0.95	0.01398
12:40690264:T:C	50	100	1	0.09768
12:40690468:T:G	50	100	0.95	0.01507
12:40690643:G:A	50	100	1	0.1699
12:40690695:A:C	50	100	1	0.09749
12:40691000:T:C	50	100	1	0.03595
12:40691004:T:G	50	100	1	0.2618
12:40691924:C:T	50	100	1	0.2776
12:40692480:C:A	50	100	0.99	0.04956
12:40692833:A:G	50	100	1	0.08569
12:40693015:T:A	50	100	1	0.144
12:40693615:T:C	50	100	0.99	0.01888
12:40694036:C:G	50	100	1	0.2845
12:40694957:G:A	50	100	1	0.01471
12:40695000:A:C	50	100	0.98	0.01561
12:40696336:T:C	50	100	1	0.1692
12:40696523:A:G	50	100	1	0.1692
12:40696782:G:T	50	100	1	0.1692
12:40696793:A:C	50	100	1	0.1692
12:40698006:A:T	50	100	1	0.03686
12:40698008:T:G	50	100	1	0.2849
12:40698138:C:T	50	100	1	0.1044
12:40698262:G:C	46	93.5	1	0.3228
12:40698326:C:T	49	100	0.94	0.01652
12:40698499:G:A	50	100	1	0.01525
12:40698531:C:T	50	100	0.94	0.04648
12:40698864:G:A	50	100	1	0.1694
12:40699146:C:T	50	100	1	0.08097
12:40699354:A:G	50	100	1	0.01416
12:40699596:A:G	50	100	1	0.3223
12:40699752:T:C	50	100	1	0.1694
12:40699830:G:C	50	98	0.96	0.09586
12:40700164:T:A	50	100	1	0.03686
12:40700195:C:T	50	100	1	0.3223
12:40700210:T:C	50	100	1	0.01089
12:40700290:G:A	50	98	0.97	0.09586
12:40701007:C:T	50	100	1	0.1694
12:40701065:C:T	50	100	1	0.01997
12:40701275:A:G	50	100	1	0.01688
12:40701750:T:A	50	100	1	0.1044
12:40702210:A:G	50	98	1	0.3223
12:40702497:T:C	50	100	0.92	0.01906
12:40702677:T:C	50	100	1	0.285
12:40702738:G:A	50	100	1	0.2849
12:40703443:C:T	50	100	1	0.3232
12:40703497:C:T	50	100	1	0.01144
12:40703584:G:T	50	100	1	0.2823
12:40704239:A:G	50	100	0.94	0.01325
12:40704588:T:C	50	100	1	0.01089
12:40705075:C:T	50	100	1	0.01235
12:40705369:T:C	50	100	1	0.1694
12:40705424:G:A	50	98	0.93	0.02179
12:40705705:C:T	50	100	1	0.3232
12:40705845:G:T	50	100	1	0.3224
12:40705890:G:A	50	100	1	0.2771
12:40705921:A:C	50	98	1	0.2849
12:40705963:T:G	50	100	1	0.03704
12:40705985:C:G	50	100	1	0.01089
12:40706030:T:C	50	98	1	0.3241
12:40706295:C:A	49	95.9	0.99	0.3263
12:40706457:C:G	50	100	1	0.3275
12:40706564:C:T	50	100	1	0.01089
12:40706881:C:T	50	100	0.98	0.08115
12:40707042:T:G	45	93.3	1	0.1098
12:40707048:A:G	43	86	0.68	0.03558
12:40707054:A:G	41	82.9	0.96	0.1478
12:40707056:A:G	41	80.5	0.91	0.1696
12:40707058:A:G	38	89.5	0.87	0.08569
12:40707060:A:G	38	89.5	0.9	0.2003
12:40707062:A:G	43	88.4	0.94	0.1645
12:40707248:T:C	46	93.5	0.9	0.03686
12:40707254:T:C	45	91.1	0.92	0.03068
12:40707384:G:A	50	100	1	0.3228
12:40707443:G:A	50	100	1	0.02015
12:40707484:C:T	50	100	1	0.3235
12:40707992:A:T	50	100	1	0.1696
12:40708505:C:T	50	100	1	0.03704
12:40708532:T:C	50	100	0.94	0.01507
12:40709241:G:A	50	100	1	0.1803
12:40709298:G:A	50	100	1	0.3226
12:40709548:C:T	50	100	1	0.01707
12:40709666:T:C	50	100	1	0.1046
12:40709724:A:G	50	100	1	0.2854
12:40709993:C:T	50	100	1	0.3237
12:40710001:G:A	50	100	0.92	0.01924
12:40710394:C:T	50	100	0.97	0.02578
12:40710576:G:A	50	100	1	0.1803
12:40711499:C:T	50	100	1	0.3237
12:40711766:C:T	50	100	1	0.03722
12:40711902:G:A	50	100	1	0.01089
12:40711926:T:C	50	100	1	0.01235
12:40712161:C:G	50	100	1	0.1046
12:40712232:T:C	50	100	1	0.03722
12:40712659:C:T	50	100	0.83	0.02215
12:40712796:C:T	50	100	1	0.3228
12:40712967:G:T	50	100	1	0.1694
12:40713061:G:T	50	100	1	0.01107
12:40713130:A:C	50	100	1	0.1046
12:40713981:G:A	50	100	1	0.3228
12:40713998:G:A	50	100	1	0.01144
12:40714132:T:G	50	100	1	0.1155
12:40714260:A:G	50	100	1	0.1694
12:40714346:C:A	50	100	1	0.3237
12:40714424:C:T	49	98	0.98	0.08007
12:40714557:A:G	50	100	1	0.01616
12:40714781:C:T	50	98	1	0.1694
12:40714901:G:A	50	100	1	0.1445
12:40714960:A:G	50	100	1	0.1694
12:40714996:T:A	50	100	1	0.01089
12:40715658:G:T	50	100	1	0.01089
12:40716402:T:C	50	100	1	0.01525
12:40716420:T:C	50	100	1	0.03758
12:40716698:G:A	50	100	1	0.1694
12:40717000:G:C	50	100	1	0.01943
12:40717639:A:G	50	100	1	0.01089
12:40717714:G:A	50	100	1	0.1694
12:40717814:A:G	50	100	1	0.03667
12:40718166:G:T	50	100	1	0.1694
12:40718426:G:A	50	100	1	0.1363
12:40718508:C:T	50	100	1	0.1694
12:40719024:A:G	50	100	1	0.3244
12:40719078:T:A	50	100	1	0.03667
12:40719499:G:A	50	100	1	0.04357
12:40719795:A:T	50	100	0.99	0.2765
12:40719906:C:T	50	100	1	0.1696
12:40720282:G:A	50	100	1	0.03649
12:40720443:C:G	50	100	0.97	0.02033
12:40720847:C:T	50	100	1	0.03649
12:40720910:A:T	50	100	1	0.1696
12:40720954:T:A	50	100	0.99	0.01543
12:40721421:T:C	50	98	0.95	0.04012
12:40721937:A:C	49	100	1	0.01961
12:40722402:C:T	50	100	1	0.01943
12:40723036:G:C	50	100	0.99	0.3239
12:40723088:G:A	50	100	1	0.01089
12:40723423:T:C	50	100	1	0.01943
12:40723801:G:A	50	100	1	0.01089
12:40724101:T:A	50	100	1	0.01235
12:40724217:G:A	50	100	1	0.03758
12:40724731:C:T	50	100	1	0.1694
12:40724870:T:C	50	100	1	0.3235
12:40725337:G:A	50	98	0.89	0.01107
12:40725687:G:C	50	100	1	0.03794
12:40725790:C:T	50	100	1	0.01089
12:40725802:A:T	50	100	0.7	0.01053
12:40726388:A:G	50	100	1	0.3228
12:40726601:C:G	50	98	0.97	0.0285
12:40726859:T:C	50	100	1	0.169
12:40727037:T:C	50	100	1	0.01089
12:40727235:G:T	50	100	1	0.104
12:40727551:G:C	50	100	0.99	0.24
12:40728425:A:G	50	100	1	0.311
12:40728486:C:T	50	100	1	0.112
12:40728806:G:A	50	100	1	0.01779
12:40728842:C:T	50	100	1	0.01089
12:40729272:G:T	50	100	1	0.01852
12:40729281:G:A	50	100	1	0.01325
12:40729512:G:C	50	100	1	0.01598
12:40729546:C:G	50	100	1	0.09259
12:40729793:G:A	50	100	1	0.1118
12:40729806:G:A	50	100	1	0.01089
12:40729849:G:A	50	100	1	0.3243
12:40729883:T:G	50	100	1	0.1227
12:40729891:C:T	50	100	1	0.1698
12:40729919:A:T	50	100	1	0.1698
12:40730039:A:G	50	100	1	0.01325
12:40730138:T:C	50	100	1	0.0158
12:40730242:G:T	50	100	1	0.01107
12:40730560:A:G	50	100	1	0.01779
12:40731106:A:G	50	100	0.98	0.01235
12:40731170:A:C	50	100	1	0.03105
12:40731217:G:C	50	100	1	0.01779
12:40731254:T:C	50	100	1	0.0158
12:40731328:G:A	49	100	1	0.1227
12:40731543:T:C	50	100	1	0.01089
12:40731558:C:T	50	100	1	0.01107
12:40731780:A:T	50	100	1	0.2774
12:40731823:A:T	50	100	1	0.03123
12:40731855:G:A	50	100	1	0.01089
12:40731944:A:G	50	100	1	0.01779
12:40732058:T:C	50	100	1	0.01779
12:40732138:C:T	50	100	1	0.01797
12:40732203:A:C	50	100	0.95	0.02324
12:40732581:A:C	50	100	1	0.01325
12:40732930:G:A	50	98	0.95	0.09005
12:40733024:C:T	50	100	1	0.01089
12:40733243:G:A	50	100	0.98	0.01598
12:40733303:C:A	50	100	0.93	0.02578
12:40733457:C:A	50	100	1	0.1698
12:40733535:T:A	50	100	1	0.01943
12:40733624:G:A	50	100	0.98	0.08152
12:40733646:G:C	50	100	1	0.04975
12:40733961:C:G	50	100	0.98	0.08152
12:40734013:G:A	50	100	1	0.03105
12:40734576:C:T	50	100	1	0.1698
12:40735098:A:G	50	100	1	0.01779
12:40735271:T:A	50	100	1	0.1118
12:40735417:G:A	50	100	1	0.01325
12:40735420:G:A	50	100	1	0.2787
12:40735427:C:T	50	100	1	0.348
12:40735667:A:T	50	100	1	0.01779
12:40736118:G:A	50	100	0.98	0.1721
12:40736396:G:A	50	100	1	0.03105
12:40736591:A:G	50	100	1	0.1118
12:40737235:C:T	50	100	0.99	0.04938
12:40737359:G:A	48	87.5	0.94	0.2832
12:40737713:T:C	50	100	1	0.112
12:40737845:G:T	50	100	0.98	0.1772
12:40737933:T:A	50	100	1	0.01325
12:40737953:G:A	50	100	1	0.1543
12:40738066:G:A	50	100	0.95	0.04557
12:40738227:G:A	50	100	1	0.01017
12:40738270:C:G	50	100	1	0.3255
12:40738926:A:G	50	100	1	0.04975
12:40739221:G:A	50	100	1	0.01235
12:40739312:T:C	50	100	1	0.01797
12:40739563:C:A	50	100	1	0.04303
12:40740063:T:C	50	100	0.98	0.01598
12:40740648:T:C	50	100	1	0.346
12:40740911:C:T	50	100	1	0.05556
12:40741110:C:T	50	100	1	0.1543
12:40741590:C:T	50	100	1	0.1436
12:40741973:T:C	50	100	1	0.05428
12:40742320:G:A	50	100	0.96	0.03105
12:40742390:G:A	50	100	1	0.01017
12:40742977:A:G	50	100	1	0.1164
12:40743014:A:G	50	100	1	0.1164
12:40743024:G:A	50	100	0.94	0.02269
12:40743122:A:T	50	100	1	0.3141
12:40743357:T:A	50	100	1	0.1137
12:40744153:G:A	50	100	1	0.02651
12:40744480:A:G	50	100	1	0.01089
12:40744734:G:A	50	100	1	0.01198
12:40744848:T:A	50	100	1	0.09677
12:40745022:C:T	50	100	1	0.1186
12:40745324:C:A	50	98	1	0.1565
12:40745433:C:T	50	100	0.99	0.3273
12:40746271:T:C	50	100	0.94	0.04739
12:40746736:C:G	50	100	1	0.02015
12:40746777:G:A	50	100	1	0.1708
12:40746900:A:G	50	100	1	0.02487
12:40746931:G:A	50	100	1	0.01089
12:40747058:T:G	50	100	1	0.1149
12:40747238:A:G	50	100	1	0.02015
12:40747596:T:G	50	100	1	0.02505
12:40748045:T:C	50	100	1	0.01162
12:40749078:T:G	50	100	1	0.01162
12:40749331:C:T	50	100	1	0.1518
12:40749383:T:C	50	100	1	0.01089
12:40749443:C:T	50	100	0.99	0.2558
12:40750106:G:A	50	100	1	0.01162
12:40750159:G:T	50	100	0.88	0.07934
12:40750493:T:A	50	100	1	0.02033
12:40750585:T:C	50	100	1	0.1512
12:40750853:G:T	50	100	0.95	0.01307
12:40751065:T:A	50	100	1	0.1716
12:40751137:G:C	50	100	1	0.1155
12:40751791:G:A	50	98	1	0.1156
12:40752058:G:A	50	100	1	0.01289
12:40752418:T:A	50	98	1	0.201
12:40752466:C:A	50	98	0.96	0.08043
12:40752649:C:T	50	100	1	0.01071
12:40752818:A:G	50	100	1	0.01707
12:40752848:C:T	50	100	0.99	0.2781
12:40753353:C:T	50	98	0.98	0.1716
12:40753493:G:A	50	100	0.98	0.01198
12:40754234:C:T	50	100	1	0.01198
12:40754563:G:A	50	100	0.99	0.02052
12:40754637:C:G	50	100	1	0.0207
12:40754902:A:G	50	100	0.99	0.02687
12:40755224:A:G	47	93.6	0.96	0.1532
12:40755562:A:T	50	98	0.95	0.08007
12:40755879:G:A	50	100	0.99	0.1699
12:40756082:G:A	50	100	0.98	0.02669
12:40756144:T:A	50	98	0.97	0.1024
12:40756785:G:C	50	100	1	0.0207
12:40758028:T:G	50	100	0.9	0.02033
12:40758193:T:A	50	100	0.97	0.02015
12:40758301:G:T	50	98	0.97	0.05374
12:40759052:T:C	50	100	0.92	0.01779
12:40759715:C:T	50	100	1	0.01362
12:40759779:T:A	50	98	0.93	0.2318
12:40759784:T:A	50	98	0.85	0.01688
12:40759800:G:A	50	100	0.95	0.136
12:40760442:C:T	50	100	0.96	0.01216
12:40760594:C:A	50	96	0.97	0.4673
12:40760660:A:G	50	98	0.98	0.2832
12:40761198:T:C	50	100	0.96	0.1572
12:40761602:A:G	50	100	1	0.01107
12:40761815:G:A	50	98	0.98	0.1716
12:40762057:C:T	50	100	0.95	0.05247
12:40762326:C:T	50	100	0.96	0.01688
12:40763006:C:T	50	100	0.98	0.1138
12:40763068:A:G	50	100	1	0.01107
12:40763860:G:A	50	100	0.98	0.05701
12:40764169:C:G	50	100	1	0.02433
12:40764194:T:C	50	100	1	0.01053
12:40764573:C:G	50	100	1	0.01035
12:40764645:G:T	50	100	0.98	0.276
12:40765282:G:C	50	100	0.99	0.2229
12:40765584:G:A	50	100	0.98	0.01816
12:40765748:T:C	50	100	0.99	0.221
12:40765947:T:C	50	100	0.99	0.2756
12:40765975:C:T	50	100	0.97	0.05973
12:40765987:T:C	50	100	0.98	0.2357
12:40766464:G:T	50	100	0.99	0.2195
12:40766546:T:C	50	100	0.98	0.05301
12:40766790:A:G	50	100	0.98	0.04956
12:40767144:G:T	50	100	0.98	0.05247
12:40767147:G:C	50	98	0.99	0.01235
12:40767342:T:G	50	100	0.98	0.4828
12:40767480:C:T	50	100	0.88	0.03813
12:40768068:A:C	50	100	0.99	0.03522
12:40768927:T:G	50	100	0.98	0.0846
12:40769487:T:C	50	100	1	0.03922
12:40769671:A:G	50	100	0.99	0.02179
12:40770009:G:A	50	100	0.99	0.0325
12:40770170:G:A	50	100	1	0.04757
12:40770492:C:T	50	100	1	0.01235
12:40770600:T:C	50	100	0.99	0.01816
12:40770618:C:A	50	100	0.98	0.2456
12:40770720:C:T	50	100	0.98	0.2291
12:40770916:G:A	50	100	0.99	0.05084
12:40771263:C:A	50	100	1	0.01235
12:40771278:G:A	50	100	0.99	0.02996
12:40771481:T:C	50	100	0.99	0.1126
12:40772068:T:C	50	98	0.98	0.01997
12:40772244:G:A	50	100	1	0.04466
12:40772711:T:G	50	100	1	0.04466
12:40772752:C:T	50	100	0.99	0.1057
12:40772833:G:T	50	100	0.99	0.03195
12:40772845:A:T	50	100	0.99	0.03195
12:40773471:C:A	50	100	0.98	0.2358
12:40774093:A:C	50	100	0.99	0.03522
12:40774447:G:A	50	100	0.99	0.138
12:40774810:T:C	50	100	1	0.02451
12:40775226:G:A	50	100	0.99	0.1885
12:40775677:C:T	50	100	1	0.01035
12:40775855:A:G	50	98	0.99	0.01253
12:40775945:A:T	50	100	1	0.08696
12:40776069:T:A	50	100	1	0.04466
12:40776365:A:G	50	100	1	0.01035
12:40776369:A:G	50	100	1	0.04158
12:40776653:T:G	50	100	1	0.01816
12:40776984:T:C	50	100	1	0.08097
12:40777004:A:G	50	100	1	0.01053
12:40777688:G:A	50	100	0.98	0.05973
12:40777806:T:A	50	100	1	0.01816
12:40777952:C:T	50	100	0.78	0.03214
12:40778208:T:G	50	100	0.99	0.1589
12:40778394:G:A	50	100	1	0.0216
12:40778555:T:C	50	100	1	0.07898
12:40778785:C:T	50	100	1	0.4749
12:40778987:A:T	50	100	1	0.01053
12:40779314:C:T	50	100	0.99	0.03195
12:40779399:A:G	50	100	0.98	0.1383
12:40779964:T:C	50	100	0.99	0.4902
12:40779979:A:C	50	100	0.99	0.4902
12:40780208:C:T	50	100	1	0.04993
12:40780901:T:C	50	100	1	0.09386
12:40781713:C:A	50	100	0.99	0.2932
12:40782508:A:G	50	100	1	0.08025
12:40782520:C:T	50	100	0.99	0.3753
12:40782683:T:C	50	100	1	0.01107
12:40782845:G:A	50	100	1	0.0472
12:40783720:G:A	50	100	0.99	0.2288
12:40783915:C:G	50	100	1	0.01107
12:40784168:T:A	50	100	1	0.01816
12:40784307:C:T	50	100	0.99	0.02959
12:40784482:G:C	50	100	0.99	0.03903
12:40784800:C:G	50	100	1	0.04448
12:40784853:G:C	50	100	1	0.01725
12:40784919:T:A	50	100	1	0.0443
12:40785027:A:G	50	100	1	0.04757
12:40785079:C:T	50	98	1	0.0423
12:40785080:A:G	50	100	1	0.07771
12:40785119:G:A	50	100	0.98	0.0138
12:40785220:T:C	50	100	1	0.08696
12:40785371:G:A	50	100	1	0.0216
12:40785414:C:G	50	100	1	0.08715
12:40785419:T:C	50	100	1	0.08678
12:40785481:G:A	50	100	1	0.08678
12:40785483:G:C	50	100	1	0.03649
12:40785496:C:T	50	100	1	0.08678
12:40785541:G:A	50	100	0.98	0.04684
12:40785687:A:G	49	100	1	0.08678
12:40785749:G:T	50	100	1	0.08678
12:40785771:C:A	50	100	1	0.08678
12:40785787:G:A	50	100	1	0.03903
12:40785808:A:G	50	100	1	0.08678
12:40786109:G:A	50	100	0.99	0.2471
12:40786133:C:T	50	100	1	0.0443
12:40786244:G:C	50	100	1	0.03613
12:40786272:A:C	50	100	0.99	0.2458
12:40786369:T:G	50	100	0.99	0.2471
12:40786433:G:A	50	100	0.99	0.2471
12:40786514:C:T	50	98	0.88	0.01906
12:40786597:C:T	50	100	0.99	0.2476
12:40786842:C:T	50	100	0.99	0.2471
12:40786847:A:G	50	100	0.99	0.2471
12:40786938:G:A	50	100	0.99	0.2469
12:40787159:T:C	50	100	0.99	0.2469
12:40787438:T:C	50	100	1	0.4348
12:40787598:T:C	50	100	0.99	0.1601
12:40787618:C:T	50	100	0.98	0.2469
12:40788469:T:G	50	100	0.98	0.04448
12:40788769:T:A	50	100	1	0.03976
12:40788775:C:T	50	100	1	0.01053
12:40788994:G:A	50	100	1	0.01816
12:40789070:C:A	50	100	1	0.08678
12:40789127:T:C	50	100	1	0.08624
12:40789137:A:G	50	100	1	0.04466
12:40789198:C:T	50	100	0.99	0.2455
12:40789337:T:G	50	98	0.98	0.05973
12:40789858:A:G	50	100	1	0.03885
12:40790038:T:C	50	100	1	0.04466
12:40790118:A:C	50	100	1	0.08696
12:40790248:T:G	50	100	1	0.08696
12:40790444:G:T	50	100	1	0.04593
12:40790449:T:A	50	100	1	0.03885
12:40790539:A:T	50	100	1	0.04466
12:40790540:C:G	50	100	1	0.02288
12:40790716:C:T	50	100	0.94	0.01344
12:40790721:C:G	50	100	1	0.02179
12:40790742:C:G	50	100	1	0.0472
12:40790746:G:A	50	100	1	0.04666
12:40791017:T:A	50	98	0.99	0.3889
12:40791228:A:G	50	98	0.99	0.4775
12:40791312:C:T	50	98	0.99	0.4762
12:40791402:C:T	50	98	0.99	0.4762
12:40791489:G:A	50	100	0.99	0.2302
12:40791711:A:C	50	98	0.99	0.4283
12:40791716:G:A	50	100	0.99	0.4764
12:40792394:A:C	50	100	0.98	0.06028
12:40792565:T:C	50	100	0.97	0.04557
12:40792793:A:C	50	96	0.99	0.3542
12:40792807:G:A	50	96	0.99	0.4946
12:40793048:C:T	50	98	0.96	0.04394
12:40793631:C:A	50	100	0.98	0.2908
12:40793843:T:C	50	100	0.99	0.0768
12:40794536:C:T	50	100	0.99	0.2814
12:40794688:G:C	50	100	0.99	0.2749
12:40794834:T:G	50	96	0.99	0.272
12:40795186:C:A	50	100	1	0.04557
12:40795262:T:A	50	96	0.99	0.2918
12:40795335:T:G	49	100	1	0.04557
12:40795469:G:A	49	100	0.99	0.2919
12:40795566:G:A	50	100	0.99	0.195
12:40795570:C:T	50	100	0.99	0.2919
12:40795813:G:A	50	100	1	0.01452
12:40796196:G:A	50	100	1	0.04503
12:40796333:C:T	50	100	0.99	0.282
12:40796409:C:G	50	100	0.99	0.2731
12:40796942:G:T	50	100	1	0.07698
12:40796985:T:C	50	100	0.88	0.01616
12:40797012:C:T	50	100	1	0.0374
12:40797031:C:T	50	100	0.99	0.1986
12:40797113:C:T	50	100	0.98	0.1569
12:40797151:T:C	50	100	0.98	0.09768
12:40797207:T:C	50	100	0.98	0.2921
12:40797310:G:A	50	100	1	0.01452
12:40797314:G:A	50	100	1	0.04503
12:40797441:A:G	50	100	1	0.0374
12:40797448:A:G	50	100	0.99	0.1963
12:40797510:C:T	50	100	0.79	0.0118
12:40797512:A:G	50	96	0.97	0.07643
12:40797623:T:C	50	100	0.98	0.01616
12:40797807:C:T	50	98	0.99	0.02015
12:40797919:T:C	50	98	1	0.07607
12:40798148:A:T	50	100	0.99	0.2928
12:40798253:G:T	50	98	1	0.07498
12:40798264:C:T	50	100	0.99	0.1943
12:40798571:A:G	50	98	0.99	0.01325
12:40798583:T:C	50	100	0.95	0.01017
12:40799010:G:C	50	100	0.99	0.3212
12:40799133:A:G	50	100	0.99	0.1984
12:40799618:T:A	50	98	0.98	0.2879
12:40800189:A:G	50	100	1	0.01452
12:40800456:A:G	50	100	0.97	0.01507
12:40800508:T:C	50	100	1	0.02088
12:40800812:C:T	50	98	1	0.01035
12:40801015:G:T	49	91.8	0.98	0.2168
12:40801018:T:G	50	98	0.98	0.3275
12:40801046:G:C	50	98	0.98	0.04503
12:40801333:C:T	50	98	0.99	0.1532
12:40802428:C:T	50	98	0.98	0.3609
12:40803083:T:A	50	100	0.95	0.1621
12:40803354:C:A	50	100	0.8	0.01761
12:40803552:T:A	50	96	0.94	0.09659
12:40803636:C:T	50	100	1	0.01198
12:40803983:G:A	50	94	0.97	0.344
12:40804042:A:G	50	98	0.95	0.01979
12:40804312:T:A	50	92	0.98	0.4524
12:40804342:C:T	50	94	0.97	0.4541
12:40804513:G:A	50	100	0.94	0.09786
12:40804516:C:G	50	100	0.64	0.01888
12:40804687:A:G	50	100	1	0.01434
12:40804729:C:T	50	100	0.93	0.3007
12:40804937:T:C	50	100	1	0.01434
12:40805072:G:A	50	98	1	0.0187
12:40805102:G:A	50	88	0.9	0.3889
12:40805126:T:A	50	96	0.98	0.0256
12:40805253:C:T	50	98	0.95	0.061
12:40805337:A:G	50	94	0.88	0.36870000000000003
12:40805414:T:C	50	100	0.99	0.04466
12:40805500:C:T	50	100	0.99	0.04448
12:40805519:G:C	50	96	0.95	0.4521
12:40805551:T:A	50	98	0.92	0.47
12:40805593:C:G	50	100	0.9	0.06808
12:40805594:T:C	50	100	1	0.04321
12:40805881:A:G	50	100	1	0.02088
12:40805892:G:T	50	100	1	0.02088
12:40805980:A:G	50	100	1	0.0207
12:40805991:T:C	50	100	0.87	0.02088
12:40806067:G:A	50	100	1	0.03032
12:40806079:T:C	50	100	0.97	0.02778
12:40806118:A:G	50	100	0.99	0.2736
12:40806260:G:A	50	100	1	0.01616
12:40806475:A:G	50	100	1	0.02106
12:40806724:G:A	50	100	0.99	0.406
12:40806727:C:A	50	100	0.99	0.3317
12:40806876:T:C	50	100	1	0.02088
12:40806971:C:A	50	100	1	0.02088
12:40806993:A:G	50	100	1	0.02088
12:40807053:C:A	50	100	1	0.02088
12:40807152:C:T	50	100	1	0.02088
12:40807278:T:C	50	100	1	0.02106
12:40807433:A:G	50	100	1	0.02106
12:40807472:A:T	50	100	1	0.02106
12:40807479:T:C	50	100	0.92	0.03613
12:40808240:C:G	50	98	0.99	0.3798
12:40808270:T:C	50	100	1	0.02106
12:40808656:C:T	50	100	1	0.02106
12:40808661:A:G	50	100	1	0.02106
12:40808874:T:A	50	100	0.99	0.01053
12:40808995:G:C	50	100	1	0.3778
12:40809073:C:T	50	100	1	0.02106
12:40809222:T:C	50	98	0.82	0.01797
12:40809462:T:C	50	100	1	0.02905
12:40809472:C:T	49	100	1	0.02106
12:40809484:T:C	50	100	0.94	0.02106
12:40809740:C:T	49	100	1	0.02124
12:40809744:G:A	50	98	1	0.3106
12:40809874:G:A	50	100	1	0.02106
12:40809889:G:C	50	100	1	0.02106
12:40810051:G:C	50	100	1	0.378
12:40810126:A:G	50	100	1	0.3775
12:40810358:T:C	50	100	1	0.02106
12:40810554:C:T	50	100	1	0.378
12:40810612:T:C	50	100	1	0.02106
12:40810937:A:C	50	100	1	0.02106
12:40810954:A:G	50	100	1	0.02106
12:40811081:T:G	50	100	0.9	0.02959
12:40811112:A:T	50	100	1	0.02106
12:40811160:G:T	50	100	1	0.02923
12:40811511:A:G	50	100	1	0.02106
12:40811572:T:G	50	100	1	0.0158
12:40811669:A:C	50	100	0.99	0.02106
12:40811692:A:G	50	100	0.91	0.02959
12:40811791:C:T	50	100	1	0.02124
12:40811860:T:C	50	100	1	0.02106
12:40811971:A:G	50	100	1	0.02179
12:40812184:G:A	50	100	1	0.02106
12:40812385:T:C	50	100	1	0.02106
12:40812552:T:C	50	100	1	0.01616
12:40812718:T:G	50	100	0.98	0.1761
12:40812861:T:A	49	100	0.99	0.3771
12:40813028:C:T	46	84.8	0.63	0.07026
12:40813042:T:C	47	100	1	0.01434
12:40813056:T:C	48	100	1	0.01434
12:40813058:T:C	47	91.5	0.9	0.03595
12:40813062:C:T	46	76.1	0.85	0.3095
12:40813346:A:C	50	100	0.99	0.3558
12:40813456:G:A	50	100	1	0.02106
12:40813457:T:C	50	100	1	0.02106
12:40813597:G:A	50	100	1	0.02124
12:40813891:C:G	50	100	1	0.02106
12:40813912:T:C	50	100	0.96	0.02687
12:40814065:C:T	50	100	1	0.02106
12:40814259:A:G	50	100	1	0.02106
12:40814262:G:A	50	100	1	0.02106
12:40814399:C:T	50	100	1	0.02106
12:40814412:A:G	50	100	1	0.02106
12:40814598:G:C	50	100	1	0.02106
12:40814872:T:C	50	100	1	0.02923
12:40814974:C:T	50	100	0.98	0.1747
12:40815087:A:G	50	100	1	0.3769
12:40815132:A:G	50	100	1	0.02106
12:40815234:T:C	50	100	1	0.02142
12:40815265:G:C	50	100	1	0.02124
12:40815301:T:A	50	100	1	0.02124
12:40815322:G:C	50	100	1	0.02124
12:40815540:A:T	50	100	0.85	0.01743
12:40815587:A:T	50	100	1	0.02959
12:40815660:G:A	50	100	1	0.01344
12:40815692:T:C	50	100	1	0.02124
12:40815826:T:C	50	100	1	0.3023
12:40815864:T:C	50	100	1	0.02124
12:40816132:C:T	50	100	1	0.02124
12:40816135:C:G	50	100	0.99	0.1255
12:40816219:G:A	50	100	1	0.02124
12:40816449:T:C	50	100	1	0.02941
12:40816462:C:T	50	100	0.98	0.02124
12:40816539:C:T	50	100	1	0.02124
12:40816629:G:A	50	100	1	0.02959
12:40816688:T:C	50	100	1	0.02124
12:40816730:A:G	50	100	1	0.3266
12:40817025:T:C	50	100	1	0.02941
12:40817033:A:C	50	100	1	0.02124
12:40817246:G:A	50	100	0.99	0.02124
12:40817666:T:C	50	100	0.84	0.02124
12:40817746:A:G	50	100	1	0.02124
12:40818072:G:C	50	100	1	0.3315
12:40818179:A:G	50	100	1	0.02124
12:40818762:T:G	50	100	1	0.02124
12:40818784:A:G	50	100	1	0.3025
12:40818833:C:T	50	100	1	0.02941
12:40818970:G:A	50	100	0.98	0.1672
12:40819056:C:A	50	100	0.99	0.1576
12:40819317:G:T	50	100	1	0.02124
12:40819384:C:G	50	100	1	0.3088
12:40819519:A:C	50	100	1	0.02124
12:40819521:T:C	50	100	1	0.02124
12:40819563:G:A	50	100	1	0.02124
12:40819603:C:G	50	100	0.96	0.1073
12:40819641:C:A	50	100	1	0.02941
12:40819708:C:G	50	100	1	0.05084
12:40819809:T:C	50	100	1	0.01362
12:40819893:T:C	50	100	0.99	0.3125
12:40819929:C:G	49	100	0.99	0.1356
12:40819998:A:C	50	100	1	0.02124
12:40820113:T:G	50	100	0.95	0.05374
12:40820185:G:A	50	100	0.98	0.08406
12:40820741:G:C	50	100	1	0.02124
12:40820909:T:A	50	100	1	0.02124
12:40821046:G:A	50	100	0.99	0.3658
12:40821049:G:C	50	100	1	0.02124
12:40821477:G:A	50	100	0.78	0.02179
12:40821752:T:C	50	100	1	0.02124
12:40821778:A:G	50	100	0.96	0.02614
12:40821940:C:A	50	100	1	0.02124
12:40822003:T:C	50	100	1	0.02124
12:40822120:T:A	48	100	0.84	0.01307
12:40822271:C:T	50	100	1	0.02124
12:40822331:C:T	50	100	1	0.02124
12:40822398:G:A	50	100	0.99	0.02796
12:40822580:A:G	50	100	1	0.02124
12:40822784:G:A	50	100	0.98	0.01035
12:40822790:T:G	50	100	1	0.02142
12:40822948:T:C	50	100	1	0.02124
12:40822954:C:T	50	100	1	0.02142
12:40823024:T:C	50	100	1	0.02923
12:40823112:T:G	49	100	1	0.02124
12:40823117:T:G	50	100	1	0.02124
12:40823272:G:T	50	100	1	0.01761
12:40823435:C:A	50	100	1	0.02124
12:40823633:G:A	50	100	1	0.02124
12:40823638:T:C	50	100	1	0.02142
12:40823687:T:G	50	100	1	0.02124
12:40823766:A:G	50	100	1	0.02124
12:40823991:A:G	50	100	0.88	0.02124
12:40824141:G:A	50	100	0.99	0.01198
12:40824219:G:C	50	100	1	0.02124
12:40824407:C:A	50	100	1	0.02142
12:40824667:A:G	50	100	0.99	0.3578
12:40824688:T:A	50	100	0.99	0.1022
12:40824728:A:G	50	100	1	0.02124
12:40824846:T:C	50	100	1	0.02288
12:40825097:C:A	50	100	1	0.01761
12:40825130:T:A	50	100	1	0.01779
12:40825149:T:C	50	100	1	0.01779
12:40825324:T:C	50	100	0.97	0.1204
12:40825422:C:A	50	100	0.96	0.281
12:40825435:A:G	50	98	0.86	0.03431
12:40825757:A:T	50	100	0.98	0.07934
12:40825764:C:T	50	100	0.99	0.1236
12:40825812:G:C	50	100	1	0.118
12:40825898:G:A	50	100	1	0.01416
12:40825982:A:G	50	100	1	0.01416
12:40826119:A:G	50	100	1	0.08152
12:40826700:T:C	50	100	1	0.03613
12:40827144:A:G	50	100	0.99	0.02378
12:40827190:C:T	50	98	0.99	0.4651
12:40828407:T:C	50	100	1	0.03613
12:40828588:A:G	50	100	0.99	0.3607
12:40828665:T:C	50	100	1	0.03577
12:40828977:T:G	50	100	1	0.4966
12:40829006:T:G	50	100	1	0.08188
12:40829161:G:A	50	100	1	0.08115
12:40829450:C:G	50	100	1	0.08134
12:40829674:G:A	50	100	0.92	0.01979
12:40830197:C:T	50	100	1	0.4967
12:40830328:T:C	50	100	1	0.4967
12:40830427:A:T	50	100	0.99	0.1841
12:40830732:G:A	50	100	0.99	0.4967
12:40830793:A:G	41	85.4	0.64	0.04212
12:40830795:A:G	43	95.3	0.65	0.01198
12:40830799:A:G	46	97.8	0.8	0.04938
12:40830801:A:G	43	93	0.79	0.02451
12:40830803:A:G	45	91.1	0.79	0.02324
12:40830832:T:C	41	75.6	0.83	0.4043
12:40830944:T:C	49	93.9	0.99	0.1314
12:40830946:T:C	50	80	0.98	0.358
12:40830958:T:C	46	97.8	0.82	0.02869
12:40830960:T:C	46	95.7	0.92	0.215
12:40830962:T:C	48	83.3	0.91	0.1761
12:40830981:T:C	46	100	0.99	0.01035
12:40831014:A:T	50	100	0.98	0.01053
12:40831974:T:C	50	98	0.99	0.4791
12:40832685:C:A	50	100	0.99	0.2898
12:40833056:A:T	50	100	0.99	0.1905
12:40833132:G:C	50	100	1	0.4987
12:40833197:C:T	50	100	1	0.4804
12:40833220:G:T	50	100	1	0.0187
12:40833284:C:T	50	100	1	0.4842
12:40833285:A:G	50	100	1	0.3724
12:40833909:C:T	50	100	1	0.0394
12:40834133:T:G	50	100	1	0.3208
12:40834177:C:A	50	100	1	0.1429
12:40834292:C:T	50	100	1	0.01924
12:40834356:G:A	50	100	0.99	0.01307
12:40834971:T:C	49	100	0.91	0.02814
12:40835338:C:T	50	100	1	0.04067
12:40836008:G:A	48	83.3	0.87	0.1569
12:40836080:A:C	50	98	0.98	0.1895
12:40836128:A:G	50	100	0.99	0.2892
12:40836167:C:T	50	98	1	0.4987
12:40836920:C:T	50	100	1	0.3588
12:40837455:G:A	50	100	0.76	0.01307
12:40837497:T:C	50	100	1	0.3609
12:40837641:A:G	50	100	1	0.4136
12:40837705:C:T	50	100	1	0.08097
12:40838050:C:A	50	100	1	0.01017
12:40838054:C:A	50	100	1	0.01017
12:40838292:G:A	50	100	1	0.08115
12:40838460:T:A	50	100	1	0.02179
12:40838461:C:A	50	100	1	0.4147
12:40839227:A:C	50	100	1	0.1344
12:40839377:G:A	50	100	1	0.1345
12:40839642:G:A	50	100	1	0.1344
12:40839656:C:A	50	100	1	0.01924
12:40839767:G:A	50	100	1	0.0817
12:40840340:T:C	50	100	1	0.1345
12:40840373:G:A	50	100	1	0.1345
12:40840392:G:A	50	100	0.97	0.0216
12:40840659:A:G	50	100	1	0.02197
12:40840782:A:C	50	100	1	0.1345
12:40840938:A:G	50	100	0.98	0.01071
12:40841016:T:G	50	100	1	0.08188
12:40841080:C:A	50	100	1	0.1345
12:40841085:T:C	50	100	1	0.02814
12:40841319:T:C	50	100	1	0.05011
12:40841421:A:G	50	100	0.91	0.02106
12:40841557:C:G	50	100	0.79	0.01307
12:40841664:T:G	50	100	0.97	0.03014
12:40841753:A:G	50	100	0.98	0.2013
12:40841790:G:A	50	100	0.95	0.06409
12:40841855:A:G	50	100	0.99	0.291
12:40842324:T:C	50	100	1	0.1313
12:40842403:G:A	50	100	0.95	0.01797
12:40842414:G:A	50	100	1	0.02197
12:40842532:A:T	50	100	1	0.1313
12:40842558:T:A	50	100	0.99	0.3502
12:40842763:G:T	50	100	1	0.08224
12:40842840:T:C	50	100	1	0.3624
12:40842903:T:C	50	100	1	0.1313
12:40842961:A:G	50	100	0.88	0.02233
12:40842990:G:A	50	100	1	0.02179
12:40843000:T:A	50	100	0.99	0.1625
12:40843067:C:G	50	100	1	0.04956
12:40843132:C:A	50	100	1	0.0817
12:40843165:C:G	50	100	1	0.04956
12:40843292:A:T	50	100	1	0.04956
12:40843472:T:A	50	100	1	0.04956
12:40844193:G:A	50	100	0.99	0.472
12:40844268:G:A	50	100	0.99	0.09895
12:40844388:G:A	50	100	1	0.04956
12:40844447:T:C	50	100	0.99	0.1906
12:40844626:C:T	50	100	1	0.4966
12:40845396:A:T	50	100	1	0.4132
12:40845556:A:C	50	100	1	0.4962
12:40845591:T:G	50	100	0.99	0.1826
12:40845638:C:T	50	100	1	0.0817
12:40845725:C:G	50	100	1	0.02778
12:40845734:G:A	50	100	0.99	0.1053
12:40845790:A:C	50	100	1	0.1314
12:40845863:A:G	50	100	1	0.1316
12:40845958:C:T	50	100	0.95	0.01797
12:40846358:T:C	50	100	1	0.01144
12:40846384:C:T	50	100	0.95	0.01797
12:40846452:C:T	50	100	1	0.4966
12:40846543:T:C	50	100	1	0.1313
12:40846583:A:G	50	100	1	0.1313
12:40846629:G:A	50	100	1	0.02179
12:40846663:T:C	50	100	1	0.1313
12:40846730:C:T	50	100	1	0.498
12:40846907:G:A	49	100	1	0.01398
12:40846923:A:G	50	100	1	0.4976
12:40847173:T:C	50	100	0.99	0.1903
12:40847386:A:G	50	100	1	0.0817
12:40847622:T:C	50	100	0.99	0.1901
12:40847709:T:C	50	100	0.96	0.03214
12:40847843:C:T	50	98	0.99	0.1209
12:40847893:A:C	50	100	1	0.3644
12:40847972:G:A	50	100	0.74	0.02215
12:40848061:C:T	50	100	1	0.4207
12:40848254:A:G	50	100	0.99	0.3074
12:40848478:T:A	50	100	0.9	0.01816
12:40848523:G:A	50	100	1	0.01144
12:40848531:T:G	50	100	1	0.4953
12:40848677:C:A	50	100	1	0.4998
12:40848776:T:C	50	100	0.99	0.01797
12:40848795:A:G	50	98	0.99	0.1905
12:40848875:A:G	50	100	1	0.02088
12:40849183:G:T	50	100	1	0.04975
12:40849249:A:G	50	100	0.98	0.01779
12:40849341:A:G	50	100	1	0.4183
12:40849501:G:T	50	100	1	0.02142
12:40849635:G:A	50	100	0.97	0.08152
12:40850425:T:C	50	100	0.97	0.04938
12:40850757:G:T	50	100	0.99	0.01144
12:40850892:C:T	50	98	0.99	0.1607
12:40851191:C:G	50	100	1	0.05755
12:40851369:A:G	50	100	1	0.3595
12:40851493:A:G	50	98	1	0.1202
12:40851974:G:A	50	100	0.99	0.156
12:40852202:A:G	50	100	0.94	0.01852
12:40852219:G:T	49	100	0.78	0.02197
12:40852478:T:A	50	100	0.99	0.1874
12:40852558:A:G	50	100	0.98	0.1305
12:40853461:A:G	50	100	0.99	0.08115
12:40853785:G:A	50	100	0.96	0.01852
12:40853940:G:A	50	100	1	0.407
12:40853954:T:C	50	98	0.98	0.1747
12:40854026:A:G	50	100	1	0.01053
12:40854131:T:C	50	98	0.99	0.3992
12:40854135:C:T	50	100	0.86	0.02215
12:40854838:C:T	50	100	1	0.01779
12:40854867:G:A	50	100	1	0.01924
12:40854896:G:A	50	100	1	0.01289
12:40854926:C:T	50	100	0.98	0.1716
12:40854941:T:G	50	100	0.99	0.1906
12:40854953:G:A	50	100	1	0.0817
12:40855050:A:T	50	100	1	0.03214
12:40855093:A:G	50	100	0.82	0.02215
12:40855148:T:C	50	100	0.99	0.1914
12:40855151:T:C	50	100	1	0.05955
12:40855271:G:A	50	100	1	0.01053
12:40855579:T:G	50	100	0.99	0.429
12:40856071:A:T	50	100	0.99	0.08097
12:40856234:C:T	50	100	0.98	0.1645
12:40856732:C:A	50	100	1	0.325
12:40856763:A:G	50	100	1	0.325
12:40857073:C:A	50	98	0.99	0.3951
12:40857237:C:T	50	100	1	0.4074
12:40857290:G:A	50	98	0.99	0.3951
12:40857434:C:A	50	100	1	0.08206
12:40857435:A:G	50	100	0.99	0.1926
12:40857454:C:A	50	98	0.98	0.1362
12:40857475:A:G	50	100	1	0.08206
12:40857498:T:C	50	98	0.99	0.3949
12:40857608:G:A	50	98	0.99	0.4172
12:40857616:A:G	50	98	0.98	0.09895
12:40857717:G:A	50	100	0.84	0.02215
12:40857752:A:G	50	100	0.96	0.06391
12:40858087:T:C	50	100	1	0.3813
12:40858456:C:T	50	100	1	0.01344
12:40858663:G:A	50	100	1	0.408
12:40858825:C:T	50	100	1	0.1213
12:40858989:G:T	50	98	1	0.1211
12:40859240:T:C	50	100	1	0.4078
12:40859631:T:G	50	100	0.98	0.1645
12:40859961:A:G	50	100	0.99	0.1719
12:40860009:C:T	50	100	0.95	0.299
12:40860133:A:G	50	100	1	0.1215
12:40860444:C:T	50	98	0.94	0.04575
12:40860580:A:G	50	100	0.99	0.4559
12:40861076:A:T	50	100	0.98	0.05392
12:40861146:A:G	50	100	0.99	0.1917
12:40861299:T:C	50	100	1	0.01797
12:40861449:T:C	50	100	1	0.02052
12:40861753:A:G	50	100	0.99	0.3509
12:40861811:C:T	50	100	1	0.01362
12:40861847:G:A	50	100	1	0.01071
12:40862170:T:C	50	100	1	0.2992
12:40862208:T:C	50	98	0.99	0.08188
12:40862398:T:C	50	100	1	0.3257
12:40862744:A:C	50	100	1	0.3261
12:40862863:G:T	50	100	1	0.01071
12:40862953:A:C	50	100	1	0.3259
12:40863112:G:A	50	100	1	0.01325
12:40863366:T:A	50	100	1	0.02596
12:40863579:G:A	50	100	0.99	0.02033
12:40863797:C:T	50	100	1	0.01071
12:40863930:C:T	46	91.3	0.98	0.3696
12:40864054:C:T	50	94	1	0.3745
12:40864084:G:A	50	98	1	0.4392
12:40864221:T:C	50	100	1	0.0256
12:40864350:T:C	50	100	1	0.301
12:40864451:C:G	50	100	0.98	0.09768
12:40864621:T:C	50	100	1	0.08115
12:40864834:C:A	50	100	1	0.3749
12:40865114:C:A	50	100	1	0.08097
12:40865211:T:C	50	100	1	0.0256
12:40865346:C:T	50	100	1	0.1823
12:40865636:G:A	50	100	1	0.1823
12:40865700:G:T	50	100	1	0.3008
12:40865948:C:T	50	100	0.96	0.08097
12:40866281:C:A	50	100	1	0.02578
12:40866934:A:T	50	100	1	0.1845
12:40867015:A:C	50	100	0.99	0.1696
12:40867245:A:G	50	100	0.97	0.02796
12:40867532:C:A	50	100	1	0.0256
12:40867755:T:C	50	100	0.96	0.0354
12:40867868:G:T	50	100	0.89	0.01053
12:40868134:C:A	50	100	1	0.01362
12:40868252:G:A	50	100	1	0.3275
12:40869052:A:T	50	100	1	0.0256
12:40869128:A:G	50	100	1	0.1921
12:40869282:G:C	50	100	0.99	0.1859
12:40869720:C:A	50	100	1	0.06354
12:40869727:C:T	50	100	1	0.02052
12:40869971:A:G	50	100	0.99	0.01979
12:40870016:A:G	50	100	1	0.4158
12:40870577:C:T	50	100	1	0.4989
12:40870658:A:G	50	100	0.97	0.4158
12:40870837:T:C	50	100	1	0.1854
12:40870848:G:A	50	100	1	0.06354
12:40871004:G:A	50	100	0.99	0.01235
12:40871457:G:A	50	100	1	0.2184
12:40871557:C:T	50	100	1	0.4993
12:40871594:C:T	50	100	0.98	0.01089
12:40871831:T:A	50	100	1	0.2184
12:40871996:C:T	50	100	1	0.02487
12:40872194:G:T	50	100	1	0.01107
12:40872358:A:C	50	100	0.98	0.01089
12:40872461:A:G	50	100	1	0.4158
12:40872950:A:G	50	100	1	0.1817
12:40872972:G:C	50	100	1	0.1964
12:40873654:T:C	50	100	1	0.4158
12:40873727:A:G	50	100	1	0.4158
12:40873821:G:A	50	100	1	0.08515
12:40874125:G:A	50	100	0.99	0.08061
12:40875587:G:A	50	100	1	0.04267
12:40875634:C:G	50	100	0.99	0.01979
12:40875956:C:T	50	100	1	0.08115
12:40876704:A:C	50	100	0.99	0.06155
12:40878325:C:T	50	100	0.99	0.01979
12:40878476:C:T	50	100	1	0.4935
12:40878502:A:T	50	100	0.98	0.02542
12:40878560:T:C	50	100	1	0.08115
12:40878762:T:C	50	100	1	0.4214
12:40878985:T:C	50	100	1	0.08115
12:40879435:T:C	50	100	0.99	0.01053
12:40879482:G:A	50	100	1	0.0935
12:40879571:G:A	50	100	1	0.01634
12:40879749:T:C	50	100	1	0.4214
12:40879799:G:A	50	100	1	0.4935
12:40879887:A:G	50	100	1	0.2239
12:40880127:A:C	50	100	1	0.06354
12:40880340:G:T	50	100	1	0.01634
12:40880686:G:C	50	100	1	0.0158
12:40880897:T:C	50	100	1	0.09405
12:40880998:G:T	50	100	1	0.06354
12:40881057:T:C	50	100	1	0.08115
12:40881279:A:C	50	100	1	0.3008
12:40881404:T:C	50	100	1	0.3008
12:40881540:G:A	50	100	1	0.4864
12:40881699:A:G	50	100	1	0.01107
12:40882879:T:C	50	100	1	0.185
12:40883056:A:C	50	100	0.94	0.09187
12:40883106:T:C	50	100	1	0.01634
12:40883278:T:G	50	100	1	0.02052
12:40883336:T:A	50	100	1	0.4798
12:40883409:T:C	50	100	1	0.4798
12:40883466:T:C	50	100	1	0.1961
12:40883614:A:T	50	100	1	0.08115
12:40883842:G:A	50	100	1	0.4869
12:40883886:A:G	50	100	1	0.4804
12:40884113:C:G	50	100	1	0.01053
12:40884141:C:T	50	100	1	0.4798
12:40884370:T:C	50	100	1	0.1961
12:40884541:A:C	50	100	1	0.06373
12:40884609:C:T	50	100	0.98	0.01107
12:40884632:G:T	50	100	1	0.08115
12:40885129:T:A	50	100	1	0.1972
12:40885756:G:T	50	100	1	0.48
12:40886094:C:A	50	100	1	0.1964
12:40886283:C:T	50	98	1	0.08115
12:40886454:A:G	50	100	1	0.08115
12:40886468:C:A	50	100	1	0.01053
12:40886480:G:T	50	100	1	0.48
12:40886636:A:C	50	98	1	0.1215
12:40886782:A:C	50	100	1	0.3951
12:40887000:G:A	50	100	0.81	0.01707
12:40887113:T:C	50	100	1	0.08115
12:40887127:G:A	50	100	1	0.02052
12:40887307:G:C	50	100	1	0.02487
12:40887553:T:G	50	100	1	0.08115
12:40887582:C:T	50	100	1	0.08115
12:40887700:A:T	50	100	1	0.185
12:40887849:T:G	50	100	0.98	0.1972
12:40887907:C:T	50	100	1	0.1857
12:40887973:G:A	50	100	1	0.02052
12:40888329:T:G	50	100	1	0.4877
12:40888448:T:A	50	100	1	0.1865
12:40888461:G:T	50	100	1	0.1968
12:40888556:A:G	50	100	1	0.01071
12:40888703:C:T	50	100	1	0.08533
12:40888732:T:C	50	100	1	0.01035
12:40888756:G:A	50	100	1	0.1845
12:40888826:C:G	50	100	1	0.01053
12:40889726:G:A	50	100	0.93	0.01979
12:40889869:C:T	50	100	1	0.1296
12:40889918:A:T	50	98	1	0.1972
12:40890789:T:C	50	98	1	0.3003
12:40890867:T:C	50	100	1	0.04285
12:40890935:G:C	50	100	0.98	0.01107
12:40891055:A:T	50	100	1	0.1973
12:40891744:T:C	50	100	1	0.01707
12:40891828:T:C	50	100	1	0.1973
12:40892219:C:T	50	100	1	0.476
12:40892242:A:G	50	100	1	0.1863
12:40892318:T:A	50	100	1	0.08134
12:40892552:T:C	50	100	1	0.1964
12:40892573:C:T	50	100	1	0.3014
12:40892585:G:A	50	100	1	0.3012
12:40892647:G:A	50	98	0.99	0.09441
12:40892748:C:G	50	100	1	0.02052
12:40893265:T:C	50	100	0.98	0.1975
12:40893497:T:G	50	100	1	0.06336
12:40893502:T:A	50	100	1	0.07335
12:40893664:G:A	50	100	1	0.1211
12:40893925:T:G	50	100	1	0.08134
12:40893989:C:G	50	100	1	0.4804
12:40894564:T:C	50	100	1	0.1211
12:40894667:A:T	50	100	1	0.08134
12:40894765:A:C	50	100	1	0.01017
12:40894912:T:C	50	100	1	0.01235
12:40895083:C:T	50	100	1	0.1973
12:40895163:A:G	50	100	1	0.03268
12:40895848:C:T	50	100	0.92	0.0216
12:40896513:C:G	50	100	1	0.01507
12:40896735:A:C	50	100	0.96	0.0719
12:40896801:C:T	50	100	1	0.08079
12:40897059:T:A	50	100	1	0.4797
12:40897189:G:C	50	100	1	0.02052
12:40897600:C:T	50	100	1	0.2651
12:40897601:G:A	50	100	1	0.06391
12:40897688:G:A	50	100	0.95	0.01997
12:40898007:T:C	50	100	1	0.1365
12:40898024:T:A	50	100	1	0.01344
12:40898610:G:C	50	100	1	0.1981
12:40898667:T:C	50	100	1	0.1845
12:40898711:G:A	50	100	1	0.4857
12:40898790:G:T	50	100	1	0.08079
12:40898867:T:C	50	100	1	0.1846
12:40899056:T:G	50	98	1	0.06463
12:40899572:T:C	50	100	1	0.4753
12:40899958:C:T	50	100	1	0.08079
12:40900091:A:G	50	100	1	0.01344
12:40901317:T:C	50	100	1	0.3836
12:40901324:A:C	50	100	1	0.3836
12:40901737:C:T	50	100	0.93	0.1983
12:40901745:A:G	50	100	1	0.1371
12:40901765:G:A	50	100	1	0.1843
12:40901859:C:T	50	100	1	0.3923
12:40902380:G:C	50	100	1	0.2019
12:40902514:C:G	50	100	1	0.2017
12:40902580:A:T	50	100	1	0.1846
12:40902830:A:G	50	100	0.99	0.3878
12:40902833:A:G	50	100	1	0.2026
12:40902839:G:A	50	100	1	0.08061
12:40903052:G:A	50	100	1	0.08043
12:40903262:G:T	50	100	0.99	0.04248
12:40903614:A:C	50	100	0.88	0.01797
12:40903674:A:G	50	100	1	0.08061
12:40904167:T:C	50	100	0.98	0.06609
12:40904288:A:T	49	100	1	0.1837
12:40904382:T:C	50	98	1	0.02288
12:40904396:T:C	49	98	1	0.3508
12:40904398:T:C	50	100	1	0.3598
12:40904506:A:G	50	100	1	0.3655
12:40904682:G:A	50	100	1	0.07916
12:40904854:C:T	50	100	0.99	0.06264
12:40904855:G:A	50	100	1	0.08932
12:40905237:A:C	50	100	1	0.3891
12:40905387:C:G	50	100	1	0.1692
12:40905555:A:G	50	100	1	0.3529
12:40905819:T:C	50	98	1	0.1218
12:40905892:A:G	50	100	1	0.3531
12:40906018:G:C	50	100	1	0.01071
12:40906041:C:T	50	100	1	0.3533
12:40906046:C:T	50	100	1	0.08914
12:40906071:C:T	50	100	1	0.1855
12:40906159:T:C	50	100	1	0.1694
12:40906459:T:A	50	100	0.92	0.01089
12:40906488:A:C	50	100	1	0.4893
12:40906546:C:T	50	100	1	0.4577
12:40906587:T:G	50	100	0.97	0.01961
12:40906679:G:T	50	76	0.94	0.4717
12:40906826:C:T	50	100	1	0.1779
12:40906907:A:T	50	100	0.94	0.05065
12:40906922:C:T	50	100	0.99	0.03141
12:40907192:A:G	50	100	0.95	0.09205
12:40907449:G:C	50	100	1	0.3007
12:40907530:T:C	50	100	1	0.484
12:40907575:A:G	50	100	1	0.1694
12:40908004:T:C	50	100	1	0.1311
12:40908306:C:G	50	100	1	0.1311
12:40908567:G:A	50	100	1	0.01362
12:40908622:A:G	50	100	1	0.1309
12:40909021:A:G	49	100	1	0.1316
12:40909586:T:G	50	100	1	0.1307
12:40910023:A:C	50	100	1	0.1817
12:40910847:A:G	50	100	1	0.1307
12:40910861:A:G	50	100	0.99	0.1699
12:40910870:G:A	50	100	1	0.1307
12:40911080:T:A	50	98	0.96	0.0158
12:40911107:G:A	50	100	1	0.1309
12:40911167:A:G	50	100	1	0.1305
12:40911173:G:T	50	100	1	0.1309
12:40911328:C:T	50	100	1	0.1563
12:40911420:G:C	50	100	1	0.1311
12:40911447:G:A	50	100	1	0.1311
12:40911554:C:T	50	100	1	0.02306
12:40911628:G:A	50	100	1	0.1311
12:40911935:A:G	50	100	1	0.1307
12:40912100:G:A	50	100	0.98	0.1311
12:40912330:T:G	50	100	1	0.1414
12:40912394:T:C	49	100	1	0.2106
12:40912608:A:G	50	100	1	0.05828
12:40912697:T:C	50	98	0.99	0.02996
12:40912810:A:G	50	100	1	0.3535
12:40912950:A:G	50	100	1	0.01362
12:40913595:C:G	50	100	1	0.01017
12:40913665:G:A	50	100	1	0.3346
12:40913738:T:C	50	100	1	0.05828
12:40914094:C:T	50	100	1	0.2102
12:40914738:A:T	50	100	1	0.01652
12:40914957:A:T	50	100	1	0.1921
12:40915008:T:C	50	100	1	0.1414
12:40915027:T:A	50	100	1	0.4737
12:40915443:G:A	50	100	1	0.3531
12:40916322:G:T	50	100	1	0.01017
12:40916336:C:A	50	100	1	0.01979
12:40916357:T:A	50	100	1	0.1311
12:40916430:G:A	50	100	1	0.02306
12:40916668:A:C	50	98	1	0.1932
12:40916755:T:C	50	100	0.99	0.1371
12:40916801:G:A	50	100	1	0.213
12:40916878:C:T	50	100	1	0.01779
12:40917005:C:T	50	100	1	0.12
12:40917153:C:T	50	100	1	0.08914
12:40917292:G:A	50	100	0.98	0.01035
12:40917318:T:C	50	100	1	0.4564
12:40917568:T:G	50	100	1	0.4597
12:40917616:C:T	50	100	1	0.3061
12:40917664:C:T	50	100	0.99	0.4624
12:40917787:A:G	50	100	1	0.3059
12:40918345:G:A	50	100	1	0.1302
12:40918430:A:C	50	100	1	0.01416
12:40918563:A:T	50	100	1	0.4926
12:40919387:A:G	50	100	1	0.1302
12:40919670:T:G	50	100	1	0.0207
12:40919740:G:A	50	100	1	0.01616
12:40919773:A:C	50	100	1	0.4601
12:40919906:G:A	50	100	1	0.01416
12:40919930:G:A	50	100	1	0.1155
12:40920062:A:G	50	100	1	0.09168
12:40920668:A:G	50	100	0.97	0.07861
12:40920920:G:A	50	100	1	0.01416
12:40920942:T:A	50	100	1	0.3063
12:40921143:C:A	50	100	1	0.02052
12:40921373:G:A	50	100	1	0.01416
12:40922579:A:C	50	100	1	0.1215
12:40922769:G:A	50	98	1	0.01089
12:40922991:A:G	48	91.7	1	0.3332
12:40923046:G:T	50	100	1	0.1342
12:40924367:G:T	50	100	1	0.4599
12:40924429:G:C	50	100	0.99	0.01434
12:40924463:C:T	50	100	1	0.09913
12:40924548:C:T	50	100	0.99	0.02342
12:40924818:T:C	50	98	0.98	0.3112
12:40924833:G:A	50	100	1	0.01416
12:40924864:T:A	49	98	0.97	0.02251
12:40925288:T:C	50	100	1	0.01416
12:40925527:A:T	49	98	0.97	0.07789
12:40925553:A:G	49	98	0.99	0.4601
12:40925590:T:C	50	98	0.96	0.01452
12:40925627:A:G	49	81.6	0.97	0.3637
12:40925638:T:G	49	83.7	0.63	0.08497
12:40925640:G:T	48	91.7	0.93	0.384
12:40925846:A:G	46	95.7	0.8	0.02142
12:40925852:A:G	49	98	0.96	0.01888
12:40925905:G:T	49	100	0.98	0.06064
12:40925973:A:C	50	100	1	0.01035
12:40926234:A:G	49	100	0.99	0.09168
12:40926240:G:A	50	100	0.99	0.01979
12:40926252:T:C	50	98	0.99	0.06009
12:40926347:G:A	50	100	0.91	0.01325
12:40926689:T:C	50	100	0.97	0.1327
12:40926828:T:C	50	100	0.97	0.1338
12:40927030:T:A	50	100	1	0.03177
12:40927032:G:A	50	100	1	0.01507
12:40927206:T:G	50	100	1	0.1943
12:40927836:C:T	50	100	1	0.02088
12:40928493:T:C	50	100	0.99	0.1529
12:40928556:T:A	50	100	0.99	0.1668
12:40928954:T:C	50	100	0.99	0.1536
12:40929325:A:G	50	100	0.94	0.09223
12:40929337:C:T	50	98	1	0.4493
12:40929353:C:A	50	98	0.96	0.01707
12:40929355:A:C	50	92	0.93	0.3206
12:40929357:A:C	50	100	0.97	0.1296
12:40929529:C:G	50	100	1	0.01053
12:40929678:C:T	50	100	1	0.342
12:40930362:G:T	50	100	1	0.158
12:40930568:T:C	50	100	1	0.1289
12:40931048:G:C	50	100	1	0.128
12:40931074:C:T	50	100	1	0.4677
12:40931274:C:A	50	100	1	0.06935
12:40931632:G:A	50	100	0.99	0.3112
12:40931654:G:T	50	100	1	0.05428
12:40931669:A:T	50	100	1	0.1383
12:40931710:T:A	50	100	1	0.311
12:40931776:G:A	50	100	1	0.468
12:40932522:T:C	50	100	1	0.01289
12:40933624:T:G	50	100	1	0.06935
12:40933625:G:T	50	100	1	0.08951
12:40934438:T:A	50	100	1	0.122
12:40934556:T:A	50	100	1	0.05428
12:40935203:C:G	50	100	1	0.158
12:40935787:G:A	50	100	1	0.05428
12:40936729:T:C	50	100	1	0.4682
12:40936809:T:C	50	100	1	0.128
12:40936972:G:A	50	98	0.79	0.0236
12:40937498:C:A	50	98	1	0.07171
12:40937810:T:C	50	100	1	0.3041
12:40937923:A:T	50	100	1	0.07008
12:40937995:A:C	50	100	1	0.1581
12:40938122:G:T	50	100	1	0.01362
12:40938163:G:A	50	100	0.99	0.1866
12:40938252:G:A	50	100	0.99	0.1861
12:40938373:A:G	50	100	1	0.3105
12:40938977:T:C	50	100	1	0.158
12:40939558:A:G	50	100	0.94	0.01979
12:40940273:G:A	50	100	1	0.4946
12:40940281:T:C	50	100	1	0.0305
12:40940908:C:T	50	100	1	0.2162
12:40941333:G:A	50	100	0.97	0.03413
12:40941751:T:C	50	100	1	0.1118
12:40942003:A:T	50	100	0.99	0.161
12:40942031:A:T	50	100	1	0.01017
12:40942334:G:C	50	100	1	0.1093
12:40942645:A:G	50	98	1	0.4967
12:40942812:C:T	50	100	1	0.1118
12:40942861:T:G	50	100	1	0.1093
12:40942922:C:A	50	100	1	0.0167
12:40943271:G:A	50	98	0.99	0.02324
12:40943633:C:T	50	98	1	0.3918
12:40944237:A:G	50	100	0.95	0.03577
12:40944291:G:A	50	100	1	0.1044
12:40944648:A:G	50	98	1	0.1046
12:40944689:G:A	50	100	1	0.4757
12:40944699:G:A	50	100	1	0.1088
12:40944977:C:G	50	100	0.95	0.01035
12:40945236:A:C	50	100	0.99	0.05428
12:40945390:A:T	50	100	1	0.1046
12:40945610:A:C	50	100	1	0.1046
12:40946030:T:C	50	100	1	0.315
12:40946031:G:T	50	98	1	0.3159
12:40946105:A:G	50	100	1	0.3942
12:40946650:C:G	50	100	1	0.4695
12:40946865:A:G	50	100	1	0.4715
12:40947074:C:G	50	100	1	0.07462
12:40947110:G:A	50	100	0.99	0.2041
12:40947344:T:C	50	100	1	0.08043
12:40947784:C:T	41	82.9	0.85	0.1414
12:40947786:C:T	41	82.9	0.84	0.1492
12:40947792:C:T	45	77.8	0.93	0.339
12:40947794:C:T	44	79.5	0.95	0.3902
12:40947798:C:T	47	91.5	0.97	0.1412
12:40947800:C:T	49	91.8	0.97	0.1153
12:40947828:C:T	40	87.5	0.97	0.3112
12:40948158:C:T	50	100	1	0.02124
12:40948306:A:G	50	100	1	0.02179
12:40949017:A:G	50	100	0.95	0.01271
12:40949126:A:T	50	100	0.99	0.467
12:40949202:T:G	50	98	0.99	0.4673
12:40949210:G:T	50	92	0.89	0.07825
12:40949291:A:T	50	100	1	0.1088
12:40949333:C:T	50	100	1	0.1086
12:40949751:T:C	50	100	1	0.1044
12:40949827:C:T	50	100	0.97	0.02015
12:40949851:C:T	50	100	1	0.1044
12:40949872:G:A	50	100	1	0.01325
12:40949984:A:G	50	100	1	0.1044
12:40950205:A:G	49	100	1	0.1044
12:40950225:G:A	49	100	0.98	0.3794
12:40950947:T:C	50	100	1	0.01543
12:40951715:T:A	44	86.4	0.93	0.2859
12:40951758:G:A	48	95.8	0.99	0.1378
12:40952080:A:C	50	100	0.99	0.4967
12:40952237:A:G	50	100	1	0.0158
12:40952251:A:T	50	100	1	0.01235
12:40952465:C:T	50	100	1	0.1044
12:40952624:G:C	50	100	0.95	0.02052
12:40952825:C:A	50	100	1	0.1086
12:40952960:A:G	50	100	0.97	0.3324
12:40953411:G:A	50	100	1	0.3791
12:40953585:T:A	50	100	0.99	0.06282
12:40953962:A:G	50	100	1	0.2033
12:40954092:G:A	50	100	1	0.1044
12:40954138:T:C	50	100	1	0.4702
12:40954219:G:A	50	98	0.96	0.08805
12:40954265:T:G	50	100	1	0.4715
12:40954675:T:G	50	100	0.99	0.3034
12:40955936:A:G	50	100	1	0.4706
12:40956036:A:T	49	100	1	0.1044
12:40956200:C:T	50	100	1	0.1089
12:40956384:C:T	50	100	1	0.08025
12:40956638:G:T	50	100	1	0.3793
12:40956749:G:A	50	100	1	0.1044
12:40956973:T:A	50	100	1	0.47
12:40957317:G:T	50	100	0.95	0.04394
12:40957454:T:A	50	100	0.98	0.01071
12:40957478:G:A	50	100	1	0.08025
12:40957664:G:C	50	98	1	0.1044
12:40958628:T:G	50	100	1	0.01598
12:40959757:T:C	50	100	1	0.494
12:40959876:T:A	50	100	1	0.1086
12:40959911:G:T	50	100	1	0.05374
12:40959947:C:T	50	100	1	0.09241
12:40960187:C:A	50	100	1	0.1044
12:40961619:A:C	50	100	1	0.4212
12:40961729:T:C	50	100	0.96	0.03649
12:40961792:C:A	50	100	0.99	0.3023
12:40962507:A:T	50	100	1	0.4702
12:40962521:T:C	50	100	1	0.05392
12:40963531:C:T	50	100	0.83	0.02669
12:40963532:G:A	50	100	1	0.05338
12:40963787:G:A	50	100	1	0.1044
12:40964226:G:A	50	100	1	0.1086
12:40964520:A:G	50	78	0.99	0.4143
12:40964525:A:T	50	98	0.84	0.08243
12:40964882:G:T	50	100	0.96	0.03667
12:40965959:C:A	50	100	1	0.4691
12:40966142:T:G	50	100	1	0.4791
12:40966952:T:C	50	100	1	0.01634
12:40967022:G:A	50	100	1	0.0158
12:40967604:G:C	50	100	1	0.08025
12:40967763:G:A	50	100	0.99	0.4871
12:40967789:G:T	50	100	0.99	0.3063
12:40968049:C:T	50	100	0.99	0.4804
12:40968117:G:A	50	100	0.9	0.01198
12:40969454:C:T	50	100	1	0.1044
12:40970042:G:T	50	100	1	0.1044
12:40970701:A:T	50	100	1	0.4862
12:40971838:G:A	50	100	1	0.0728
12:40972240:G:T	50	100	1	0.3785
12:40972353:A:G	50	100	1	0.3524
12:40973515:C:T	50	100	1	0.3656
12:40974006:T:C	50	100	1	0.4833
12:40974212:T:G	50	100	0.95	0.02052
12:40974959:A:G	50	100	0.99	0.05356
12:40974973:G:A	50	100	1	0.07244
12:40975469:C:T	50	100	0.99	0.2789
12:40975520:A:C	50	100	0.99	0.1681
12:40975741:A:G	50	100	0.82	0.03704
12:40976814:C:T	50	100	0.99	0.1443
12:40976825:G:A	50	100	1	0.1044
12:40976976:A:T	50	100	0.99	0.02251
12:40977288:C:T	50	100	1	0.02596
12:40977289:G:C	50	100	1	0.01598
12:40977340:C:T	50	100	0.99	0.02251
12:40977623:G:A	50	100	0.99	0.2032
12:40977876:C:T	50	100	0.95	0.3076
12:40978401:A:C	50	100	1	0.3807
12:40978576:A:G	50	100	1	0.3635
12:40978710:C:T	50	100	0.99	0.3077
12:40978843:G:A	50	100	0.99	0.203
12:40978888:G:A	50	100	0.99	0.3083
12:40978936:C:A	50	100	1	0.08043
12:40980324:G:C	50	100	1	0.0285
12:40980326:C:T	50	100	1	0.01598
12:40980440:C:A	50	100	0.98	0.2039
12:40980895:C:A	50	100	1	0.1042
12:40980997:T:C	50	100	0.99	0.05338
12:40981163:A:G	50	100	0.77	0.0138
12:40981193:T:A	50	100	0.99	0.05428
12:40981304:A:G	50	100	1	0.1042
12:40981410:G:T	50	100	0.99	0.2899
12:40981635:G:A	49	100	1	0.01307
12:40981792:C:T	50	100	0.98	0.02415
12:40982026:T:A	50	100	0.99	0.2899
12:40982408:G:A	50	100	1	0.3651
12:40982647:C:T	50	100	0.99	0.1565
12:40982802:G:A	50	100	1	0.08007
12:40983163:T:C	50	100	1	0.02215
12:40983937:A:G	48	97.9	0.98	0.4887
12:40984049:C:T	50	100	0.99	0.1661
12:40984112:T:G	50	100	1	0.4833
12:40984222:C:T	50	100	0.99	0.2032
12:40984434:T:C	50	100	1	0.3816
12:40984438:G:A	50	100	1	0.4833
12:40984475:G:A	50	100	0.99	0.1046
12:40984553:T:C	50	100	1	0.4835
12:40984653:A:T	50	100	0.99	0.01924
12:40985059:T:G	50	100	1	0.4869
12:40985069:A:G	50	98	0.95	0.05501
12:40985855:G:T	50	100	1	0.1436
12:40986293:C:T	50	100	0.96	0.01126
12:40986500:T:G	50	100	1	0.02596
12:40986686:A:C	50	100	0.99	0.4118
12:40986734:A:G	50	100	1	0.3807
12:40987482:C:A	50	100	1	0.3813
12:40987605:G:C	50	100	0.99	0.4129
12:40987969:T:G	50	100	0.97	0.1048
12:40988055:C:A	50	100	0.96	0.0532
12:40988168:G:A	50	100	0.99	0.1425
12:40988221:C:A	50	100	0.98	0.03068
12:40988285:T:C	50	100	1	0.02941
12:40988526:G:A	50	100	0.94	0.02542
12:40988965:A:C	50	100	1	0.02905
12:40989714:G:T	50	98	0.91	0.01525
12:40989971:G:T	50	100	0.98	0.07534
12:40989977:G:T	50	98	0.74	0.01162
12:40990967:C:A	50	100	0.98	0.1294
12:40990996:G:C	50	100	1	0.01071
12:40991186:C:T	50	98	0.95	0.02596
12:40991611:C:A	50	100	0.99	0.08224
12:40991626:A:G	50	100	0.99	0.2413
12:40991991:G:T	50	100	0.99	0.2151
12:40992086:A:C	50	100	0.96	0.3097
12:40992698:G:A	50	100	1	0.02941
12:40992941:A:T	50	100	0.99	0.2404
12:40992961:C:G	50	100	0.99	0.0325
12:40993304:A:G	50	100	0.98	0.08206
12:40993308:C:G	50	100	0.99	0.2623
12:40993853:C:T	50	100	1	0.2015
12:40993921:C:T	50	100	1	0.0797
12:40994784:G:C	50	100	1	0.2137
12:40994807:A:G	50	100	0.97	0.1305
12:40994910:A:G	50	100	1	0.1202
12:40995746:T:C	50	100	0.98	0.08188
12:40996012:C:A	50	100	0.96	0.01924
12:40996086:A:G	50	100	1	0.02269
12:40996169:G:T	50	100	0.98	0.08188
12:40996422:G:C	50	100	0.79	0.01107
12:40996611:T:C	50	100	0.99	0.08188
12:40996995:A:G	50	100	0.99	0.08188
12:40997078:T:C	50	100	0.99	0.01053
12:40997090:C:T	50	100	0.96	0.01852
12:40997321:A:T	50	100	0.92	0.01089
12:40997969:A:T	50	100	1	0.01398
12:40998092:G:A	50	100	1	0.01253
12:40998221:G:T	50	100	0.99	0.226
12:40999075:C:G	50	100	1	0.1127
12:40999152:T:C	50	100	0.99	0.08188
12:40999575:A:T	50	100	0.97	0.1287
12:40999948:C:T	50	100	1	0.01416
12:40999975:G:A	50	100	1	0.1977
12:41000186:C:T	50	100	0.99	0.08206
12:41000454:A:T	50	100	1	0.01398
12:41001102:G:C	50	100	1	0.08206
12:41001357:A:T	50	100	1	0.01398
12:41002046:T:C	50	100	1	0.08206
12:41002266:C:T	50	100	0.98	0.08007
12:41002558:C:T	49	91.8	1	0.282
12:41002563:T:A	50	100	1	0.01398
12:41002588:T:C	49	98	1	0.08206
12:41002714:C:T	50	100	1	0.02941
12:41002799:C:T	50	100	1	0.05065
12:41003371:C:T	50	100	1	0.08206
12:41003613:T:C	50	100	1	0.01035
12:41004036:G:T	50	100	1	0.1135
12:41004506:A:G	50	98	0.96	0.01852
12:41004533:G:A	50	100	1	0.08206
12:41005259:C:T	50	100	1	0.1135
12:41005395:T:C	50	100	1	0.2004
12:41005604:T:C	50	100	1	0.1273
12:41006362:T:A	50	100	1	0.0817
12:41006593:A:G	50	100	1	0.0817
12:41006641:T:C	50	100	1	0.08079
12:41006801:G:T	50	100	1	0.01053
12:41007355:C:T	50	100	1	0.01434
12:41007402:A:G	50	100	1	0.132
12:41007730:C:T	50	100	1	0.03867
12:41008038:C:T	50	100	1	0.01253
12:41008197:C:G	50	100	1	0.0817
12:41008452:A:G	50	100	1	0.01416
12:41008476:G:A	50	100	1	0.1385
12:41008517:C:T	50	100	1	0.0817
12:41008975:G:A	50	100	0.99	0.2004
12:41009984:C:A	50	100	1	0.0817
12:41010079:A:G	50	100	1	0.0817
12:41010303:A:G	50	100	1	0.126
12:41010349:C:T	50	100	1	0.1275
12:41010436:G:A	50	100	1	0.1276
12:41010777:T:A	50	100	1	0.0817
12:41010901:G:A	50	100	0.98	0.0285
12:41010906:T:C	50	100	1	0.0817
12:41011124:A:G	50	100	1	0.2404
12:41011320:C:T	50	100	1	0.08224
12:41011694:G:T	50	100	1	0.0817
12:41012041:A:G	50	100	1	0.01162
12:41012236:G:A	50	100	0.99	0.1287
12:41012527:A:G	50	100	0.99	0.1204
12:41012620:G:A	50	100	1	0.05029
12:41012712:C:T	50	100	0.99	0.01924
12:41013008:C:G	50	100	1	0.02269
12:41013068:G:A	50	100	0.95	0.09477
12:41013258:G:C	50	100	1	0.0817
12:41013601:A:G	50	100	0.99	0.2407
12:41013814:T:C	50	100	1	0.01997
12:41014332:G:A	50	100	0.95	0.07916
12:41014515:G:A	50	100	0.92	0.01089
12:41014801:C:T	50	100	1	0.01888
12:41014938:A:T	50	100	1	0.06046
12:41015009:A:T	50	100	1	0.09804
12:41015488:G:A	50	100	1	0.03177
12:41015810:A:C	50	100	1	0.01906
12:41016338:G:C	50	100	0.93	0.02215
12:41016451:C:T	50	100	0.97	0.06264
12:41016463:C:G	50	100	1	0.04139
12:41016821:G:A	50	100	1	0.01198
12:41016961:G:T	50	100	0.95	0.02651
12:41017294:G:A	50	100	0.97	0.02415
12:41017630:C:T	50	100	1	0.03195
12:41017794:A:G	50	100	1	0.1222
12:41018038:C:T	50	100	1	0.09568
12:41018085:C:A	50	100	1	0.09005
12:41018097:A:T	50	100	0.95	0.02651
12:41018100:A:T	50	100	0.97	0.1512
12:41018103:T:A	50	84	0.97	0.3355
12:41018334:C:T	50	100	1	0.08297
12:41018410:G:A	50	100	1	0.2148
12:41018588:T:A	50	100	1	0.1883
12:41018635:G:A	50	100	1	0.09568
12:41018729:T:C	50	98	0.93	0.04375
12:41018882:C:T	50	100	1	0.09568
12:41019265:T:C	50	100	1	0.09858
12:41019587:C:T	50	100	1	0.04121
12:41020555:A:C	50	100	0.98	0.09858
12:41020797:C:T	50	98	1	0.08969
12:41021828:G:C	50	100	1	0.02415
12:41022596:G:C	50	100	0.92	0.02052
12:41023026:G:C	50	100	1	0.02596
12:41024104:C:T	50	100	1	0.01107
12:41024636:A:G	50	100	1	0.02124
12:41024835:T:C	50	100	1	0.1058
12:41024979:C:G	50	100	1	0.2097
12:41025296:A:T	50	100	1	0.01834
12:41025484:G:A	50	100	1	0.01107
12:41025632:A:G	50	100	1	0.01834
12:41025928:T:C	50	100	1	0.2104
12:41026067:T:C	50	100	1	0.02596
12:41026523:A:G	50	100	1	0.04557
12:41026879:C:G	50	100	0.99	0.0817
12:41027840:A:G	50	100	1	0.08914
12:41028213:G:A	50	100	1	0.02596
12:41028252:G:A	50	100	1	0.2102
12:41028332:C:T	50	100	1	0.06009
12:41029526:G:A	50	100	0.98	0.08188
12:41029969:T:A	50	100	1	0.02596
12:41030248:T:C	50	100	0.92	0.01071
12:41030270:T:C	50	100	1	0.1035
12:41032274:C:T	50	100	1	0.01344
12:41032354:C:T	50	98	1	0.06736
12:41033065:C:T	50	100	1	0.02415
12:41033296:C:A	50	98	1	0.06028
12:41033362:C:A	50	100	1	0.1723
12:41033369:T:G	50	100	1	0.01035
12:41033457:C:T	50	100	1	0.01761
12:41033536:T:A	50	100	1	0.02106
12:41033813:C:T	50	100	1	0.0138
12:41034225:T:C	50	100	1	0.01289
12:41034403:T:G	50	100	1	0.04103
12:41035403:A:G	50	100	1	0.1115
12:41036222:A:G	50	100	1	0.01834
12:41036247:G:A	50	100	1	0.02596
12:41036390:T:G	50	100	1	0.01852
12:41036680:T:C	50	100	1	0.07789
12:41036768:C:G	50	100	1	0.08896
12:41037487:G:A	50	100	1	0.3404
12:41038044:G:C	50	100	1	0.1402
12:41038318:C:A	50	100	1	0.07789
12:41038319:A:G	50	100	1	0.07789
12:41038706:C:A	50	100	1	0.1402
12:41038975:G:A	50	100	1	0.1679
12:41039140:G:T	50	100	1	0.3428
12:41039350:A:C	50	100	1	0.1678
12:41039952:C:A	50	100	1	0.08914
12:41040067:T:C	50	100	1	0.02596
12:41040086:A:T	50	100	1	0.05646
12:41040249:A:G	50	100	0.97	0.01888
12:41040278:G:A	50	100	1	0.01906
12:41040354:A:G	50	100	1	0.1369
12:41040576:C:T	50	100	1	0.02596
12:41040895:C:A	49	75.5	0.99	0.1825
12:41040896:T:G	49	100	1	0.08932
12:41040995:T:G	44	88.6	1	0.3486
12:41041125:G:A	49	95.9	1	0.08896
12:41041126:G:C	49	98	0.9	0.03922
12:41041384:G:T	50	100	1	0.1402
12:41041678:T:A	50	100	1	0.01507
12:41041725:A:G	50	100	1	0.3404
12:41041743:T:C	50	100	0.96	0.0187
12:41041886:T:C	50	100	1	0.06009
12:41042005:G:A	50	98	0.83	0.0118
12:41042166:G:A	50	98	0.99	0.05864
12:41042434:C:T	50	100	0.99	0.199
12:41042572:C:T	50	100	1	0.02596
12:41042657:T:C	50	94	1	0.3404
12:41042822:A:G	50	100	1	0.02142
12:41043105:C:A	50	98	1	0.1391
12:41043334:G:A	50	100	1	0.02596
12:41043592:A:G	50	100	1	0.0216
12:41043604:G:T	50	100	1	0.07789
12:41043621:C:T	50	100	0.98	0.01198
12:41043827:T:G	50	100	0.68	0.02106
12:41044076:A:C	49	98	0.99	0.2106
12:41044583:T:G	50	100	1	0.1462
12:41045187:G:A	50	100	1	0.07789
12:41045644:G:A	50	100	1	0.3406
12:41045695:C:T	50	100	1	0.0216
12:41045984:C:T	50	100	0.92	0.01071
12:41046279:T:C	50	100	1	0.07534
12:41046674:A:T	50	100	1	0.05628
12:41047167:A:C	50	100	1	0.1817
12:41047364:G:A	50	100	1	0.1438
12:41048114:G:A	50	100	1	0.3404
12:41048733:A:C	50	100	0.99	0.118
12:41048798:C:T	50	100	1	0.01507
12:41048822:C:A	50	100	1	0.02142
12:41048839:G:A	50	100	1	0.02596
12:41049790:A:G	50	100	0.99	0.2097
12:41049832:A:C	50	100	1	0.392
12:41050143:G:A	50	100	1	0.01761
12:41050782:G:A	50	100	1	0.01507
12:41051097:G:A	50	100	1	0.165
12:41051863:C:T	50	100	1	0.2097
12:41052154:T:A	50	100	1	0.1434
12:41052206:G:A	50	100	1	0.08624
12:41052607:T:C	50	100	1	0.3406
12:41052639:A:C	50	98	1	0.07898
12:41053106:G:C	50	100	1	0.01761
12:41054439:G:A	50	100	1	0.02124
12:41054454:A:G	50	100	1	0.08315
12:41054628:T:A	50	100	1	0.1402
12:41055109:C:A	50	100	1	0.08297
12:41055480:C:T	50	100	1	0.02596
12:41055938:C:T	50	100	1	0.01761
12:41056010:G:C	50	100	1	0.01906
12:41056156:G:C	50	100	1	0.08624
12:41058317:A:T	50	100	1	0.02596
12:41058320:A:T	50	100	0.96	0.02596
12:41058991:T:C	50	100	1	0.161
12:41059167:C:G	50	100	1	0.01761
12:41059790:C:T	50	100	1	0.01906
12:41060020:G:T	50	100	1	0.08297
12:41060170:C:A	50	100	1	0.08624
12:41060336:T:C	50	100	1	0.3406
12:41060392:T:G	50	100	1	0.02596
12:41060788:A:G	50	100	1	0.3484
12:41060792:A:T	50	100	1	0.02596
12:41061686:G:A	50	100	1	0.02179
12:41062469:T:C	50	100	1	0.07534
12:41062492:G:A	50	100	1	0.02596
12:41063110:G:C	50	100	1	0.01489
12:41063849:C:G	50	100	1	0.2097
12:41064195:G:C	50	98	1	0.14
12:41064605:A:G	50	100	1	0.01489
12:41064962:G:A	50	100	0.91	0.0207
12:41065140:C:T	50	100	0.95	0.0158
12:41065217:G:T	50	100	1	0.02142
12:41066055:C:T	50	100	1	0.08152
12:41066106:C:T	50	100	0.99	0.1481
12:41066237:T:G	50	100	0.91	0.0207
12:41066344:A:C	50	100	1	0.06645
12:41066463:G:A	50	100	0.97	0.01598
12:41066624:G:A	50	100	1	0.0906
12:41066698:T:C	50	100	1	0.06645
12:41067299:C:G	50	100	1	0.2073
12:41067501:A:G	50	98	0.99	0.07916
12:41067511:A:G	50	100	1	0.425
12:41068124:G:A	50	100	1	0.0837
12:41068179:T:G	50	100	0.99	0.02179
12:41068304:G:A	50	100	0.99	0.06645
12:41068350:A:G	50	100	1	0.08315
12:41068432:C:T	50	100	1	0.2478
12:41068534:G:A	49	100	1	0.065
12:41068594:T:A	50	100	0.95	0.06645
12:41068802:G:T	50	98	1	0.08315
12:41068988:A:C	50	100	1	0.3066
12:41069031:C:T	50	100	1	0.08061
12:41069088:T:C	50	100	1	0.06645
12:41069176:C:T	50	100	1	0.08152
12:41069437:C:A	49	100	1	0.06645
12:41069455:C:G	50	100	1	0.0118
12:41069474:T:G	50	100	0.72	0.01017
12:41069721:C:A	50	100	0.98	0.08025
12:41069878:C:T	50	100	1	0.1647
12:41069887:T:C	50	100	0.99	0.248
12:41070201:G:A	50	100	0.99	0.463
12:41070531:C:T	50	100	1	0.01906
12:41070892:C:A	50	100	1	0.06645
12:41071018:A:G	50	100	1	0.0118
12:41071046:G:T	50	100	1	0.08061
12:41071808:C:A	50	100	1	0.02596
12:41072046:T:C	50	100	1	0.06645
12:41072583:T:A	50	100	0.99	0.248
12:41072856:C:T	50	100	0.92	0.01107
12:41072922:G:C	50	100	1	0.06645
12:41073093:C:G	50	100	1	0.01489
12:41073177:A:C	50	100	1	0.08134
12:41073290:T:A	50	100	1	0.06645
12:41073538:T:A	50	100	1	0.01489
12:41073611:T:C	49	100	1	0.4243
12:41073879:A:G	50	100	1	0.01162
12:41073947:A:G	50	100	1	0.01761
12:41073966:A:G	50	100	1	0.06645
12:41074184:G:A	50	100	0.99	0.06645
12:41074644:A:T	50	100	1	0.06645
12:41074740:T:A	50	100	1	0.06645
12:41075008:T:C	50	100	0.96	0.01725
12:41075092:A:G	50	100	1	0.09241
12:41075317:A:G	50	100	1	0.09532
12:41075373:C:T	50	100	1	0.09532
12:41075705:T:G	45	91.1	0.88	0.08642
12:41075740:A:G	47	100	0.97	0.0207
12:41076009:C:A	50	100	1	0.04557
12:41076614:T:A	50	100	0.98	0.06718
12:41077428:T:G	50	100	1	0.02796
12:41077495:A:G	50	98	1	0.06663
12:41077983:G:A	50	100	1	0.01344
12:41078060:C:T	50	100	1	0.06463
12:41078219:G:C	50	100	1	0.09532
12:41078545:T:C	50	100	1	0.4221
12:41078959:C:T	50	100	1	0.4277
12:41079019:A:C	50	100	1	0.08134
12:41079105:A:G	50	100	0.94	0.02233
12:41079180:G:T	50	100	0.83	0.01489
12:41079229:A:G	50	100	0.87	0.02124
12:41079239:G:C	50	100	0.94	0.02197
12:41079325:C:T	50	100	1	0.2073
12:41079489:A:G	50	100	0.98	0.03849
12:41079507:C:A	50	100	1	0.01344
12:41080016:T:G	50	100	1	0.08134
12:41080180:G:A	50	100	1	0.01525
12:41080753:A:G	50	100	1	0.08134
12:41080775:G:A	50	100	1	0.06645
12:41080880:G:C	50	100	1	0.06645
12:41080933:C:T	50	100	1	0.02596
12:41081011:C:T	50	100	0.95	0.06645
12:41081278:C:T	50	100	0.92	0.03686
12:41081491:A:G	50	100	1	0.0659
12:41081701:G:A	47	100	0.99	0.1885
12:41081709:G:C	48	100	0.99	0.01271
12:41081739:A:T	48	85.4	0.97	0.06245
12:41081789:C:A	49	83.7	0.96	0.06609
12:41082172:T:C	50	100	1	0.02614
12:41082188:C:A	50	100	0.89	0.0325
12:41082232:T:G	50	100	1	0.02596
12:41082263:A:G	50	82	0.96	0.07262
12:41082312:C:T	50	92	0.99	0.2211
12:41082360:C:T	50	100	1	0.01053
12:41082361:G:T	50	96	0.99	0.08079
12:41082376:G:A	50	100	1	0.08061
12:41082386:T:C	50	100	1	0.2077
12:41082407:T:C	50	100	1	0.09513
12:41082416:A:G	49	95.9	1	0.06663
12:41082479:G:A	50	94	1	0.06463
12:41082489:A:C	50	98	1	0.06572
12:41082512:A:G	50	100	0.89	0.03903
12:41082788:T:A	50	100	1	0.06645
12:41082813:G:C	50	100	1	0.02614
12:41082928:G:A	50	100	0.99	0.01489
12:41082932:C:A	50	100	0.97	0.01489
12:41083110:T:G	47	93.6	1	0.2482
12:41083133:C:A	50	98	1	0.2075
12:41083425:T:C	50	100	1	0.08134
12:41083618:G:A	49	95.9	1	0.1619
12:41083623:G:A	50	100	1	0.01507
12:41083646:G:T	48	100	1	0.06681
12:41083968:T:G	50	98	1	0.2478
12:41084036:C:T	48	97.9	0.98	0.04121
12:41084062:C:T	50	100	1	0.02596
12:41084128:C:A	49	100	1	0.09241
12:41084185:G:T	50	96	0.99	0.09205
12:41084233:T:A	50	100	1	0.01489
12:41084246:G:A	50	100	0.92	0.01107
12:41084290:T:C	49	93.9	1	0.06645
12:41084323:C:T	49	95.9	1	0.06645
12:41084358:A:T	49	98	1	0.06645
12:41084463:A:G	50	100	1	0.4662
12:41084629:T:C	50	100	0.99	0.177
12:41084700:A:G	50	100	1	0.08007
12:41084704:T:C	49	100	1	0.06681
12:41084713:C:T	50	100	1	0.0955
12:41084760:T:C	50	100	1	0.06645
12:41084949:G:A	50	100	1	0.02596
12:41084970:C:G	50	100	0.99	0.2451
12:41084974:T:C	50	100	0.99	0.06645
12:41085001:C:A	50	100	1	0.06645
12:41085122:T:C	50	100	1	0.01489
12:41085285:C:T	49	100	1	0.02596
12:41085359:G:A	50	100	0.6	0.01017
12:41085397:T:G	50	100	1	0.4227
12:41085601:G:A	50	100	1	0.08061
12:41085640:T:G	50	100	1	0.02596
12:41085643:G:A	50	100	1	0.02596
12:41085764:T:C	50	100	1	0.02614
12:41085767:G:A	50	100	1	0.02614
12:41085831:G:A	50	100	1	0.01489
12:41085864:C:T	50	100	0.98	0.065
12:41085971:G:A	50	100	1	0.02614
12:41086190:T:C	49	98	1	0.06699
12:41086202:T:C	50	100	1	0.09513
12:41086352:T:C	50	100	1	0.07081
12:41086459:G:A	50	100	1	0.08152
12:41086508:C:T	50	100	1	0.02596
12:41086509:G:A	50	100	1	0.01489
12:41086558:T:G	50	100	1	0.04884
12:41086579:C:T	50	100	1	0.06663
12:41086689:A:G	50	98	0.98	0.01725
12:41086690:G:A	50	100	0.99	0.1886
12:41086736:C:G	50	100	1	0.09513
12:41086813:G:A	50	100	0.97	0.02197
12:41087004:C:A	50	100	1	0.06645
12:41087056:A:C	50	100	1	0.06645
12:41087143:C:T	50	100	1	0.02614
12:41087144:G:A	50	98	0.91	0.05955
12:41087192:C:T	50	100	1	0.02614
12:41087213:C:T	50	100	1	0.08061
12:41087266:C:T	50	100	1	0.06645
12:41087414:G:A	50	100	1	0.02614
12:41087440:A:C	50	100	1	0.01325
12:41087481:C:A	50	100	1	0.08061
12:41087810:T:C	50	100	0.99	0.4237
12:41087811:G:A	50	100	1	0.09332
12:41087828:T:G	50	100	1	0.09332
12:41087865:A:G	50	100	0.99	0.01906
12:41088429:C:T	50	100	1	0.06645
12:41088587:C:T	50	100	1	0.01924
12:41088700:A:G	50	100	1	0.01779
12:41088750:G:A	50	100	1	0.01489
12:41088807:G:A	50	100	0.99	0.01725
12:41089182:G:A	50	100	1	0.0935
12:41089783:C:T	50	98	1	0.06645
12:41089895:C:G	50	100	1	0.06699
12:41090461:G:A	50	96	0.99	0.01688
12:41090486:T:A	50	100	1	0.06645
12:41090494:T:C	50	100	1	0.06645
12:41091017:G:A	50	100	1	0.06645
12:41091039:T:A	50	100	0.99	0.01725
12:41091423:C:T	50	100	1	0.01489
12:41091607:T:C	50	100	1	0.08061
12:41091836:T:C	50	98	1	0.06645
12:41091869:T:A	50	100	1	0.03849
12:41092176:G:A	50	100	1	0.01489
12:41092177:A:G	50	100	1	0.01779
12:41092205:G:A	50	100	1	0.01489
12:41092221:C:T	50	100	1	0.02596
12:41092324:C:T	50	100	1	0.06645
12:41092646:C:T	50	100	1	0.2077
12:41092728:T:G	50	100	1	0.02596
12:41092751:T:A	50	100	1	0.2426
12:41092754:C:T	50	100	1	0.06645
12:41092778:T:G	50	100	1	0.09332
12:41092903:A:G	47	97.9	1	0.4239
12:41092932:T:G	46	97.8	0.98	0.08642
12:41093358:C:T	50	98	1	0.01507
12:41093359:G:C	50	98	1	0.06645
12:41093460:G:A	50	100	1	0.02233
12:41093483:C:T	50	100	1	0.08134
12:41093543:C:T	50	98	1	0.01017
12:41093565:T:C	50	100	1	0.06645
12:41093683:C:G	50	100	1	0.06645
12:41093821:G:A	50	100	1	0.01525
12:41093879:C:T	50	100	1	0.06645
12:41093897:A:T	50	100	1	0.02197
12:41093996:C:T	50	100	1	0.03849
12:41094011:A:T	50	100	1	0.06645
12:41094073:A:G	50	100	1	0.06645
12:41094219:C:T	50	100	1	0.06645
12:41094489:C:T	50	100	1	0.02596
12:41094575:T:G	50	100	1	0.06645
12:41094695:T:C	50	100	1	0.09332
12:41095097:C:G	50	100	1	0.06645
12:41095129:A:C	50	100	1	0.02052
12:41095320:C:T	50	100	1	0.02596
12:41095326:T:C	50	100	1	0.0817
12:41095834:C:G	50	100	1	0.07607
12:41095853:C:G	50	100	0.95	0.01507
12:41095890:A:C	50	100	1	0.06118
12:41096029:A:G	50	100	1	0.06118
12:41096124:G:A	50	100	1	0.06118
12:41096354:G:A	50	100	1	0.06137
12:41096406:C:T	50	100	1	0.06137
12:41096488:T:C	50	100	1	0.02614
12:41096709:T:G	50	100	1	0.06137
12:41096752:G:A	50	100	1	0.2333
12:41096971:G:C	50	100	1	0.01289
12:41096973:C:A	50	100	1	0.01489
12:41097302:A:G	50	100	1	0.0581
12:41097477:T:G	50	100	1	0.01725
12:41098069:A:G	50	100	0.96	0.05156
12:41098085:G:A	50	100	1	0.01725
12:41098230:A:G	50	100	1	0.06155
12:41098302:G:A	50	100	1	0.02614
12:41098378:T:C	50	100	1	0.4325
12:41098463:A:T	50	100	1	0.01489
12:41099065:T:G	50	100	1	0.02614
12:41099313:A:G	50	100	1	0.03958
12:41099989:A:G	50	100	1	0.01507
12:41100530:T:C	50	100	1	0.02505
12:41101412:G:A	50	100	1	0.01507
12:41101549:T:A	50	100	1	0.01507
12:41101750:A:G	50	98	1	0.06137
12:41102001:A:T	50	100	1	0.01507
12:41102453:C:A	50	100	1	0.02524
12:41103097:G:A	50	100	0.96	0.02542
12:41103762:C:T	50	100	1	0.08079
12:41104056:C:A	50	100	0.98	0.06137
12:41104288:G:C	50	100	1	0.0167
12:41104363:A:C	50	100	1	0.02614
12:41104632:T:A	50	100	1	0.09187
12:41104669:G:A	50	98	1	0.06137
12:41104684:T:A	50	98	1	0.2335
12:41104828:A:G	50	100	1	0.08079
12:41105016:A:G	50	100	1	0.06137
12:41105037:A:C	50	100	1	0.01344
12:41105181:T:G	50	100	0.97	0.03922
12:41105337:A:G	50	100	1	0.01507
12:41105413:C:T	50	100	1	0.01688
12:41105497:C:T	50	100	1	0.06137
12:41105542:C:T	50	100	1	0.07643
12:41105696:G:C	50	100	1	0.02614
12:41106110:T:G	50	100	0.98	0.07298
12:41106208:T:C	50	100	1	0.06155
12:41106299:G:A	50	100	1	0.08079
12:41106339:A:G	50	100	1	0.01525
12:41106560:A:G	50	100	1	0.01725
12:41106569:T:C	50	100	1	0.08079
12:41106699:C:T	50	100	1	0.0167
12:41106988:C:T	50	100	1	0.01507
12:41107464:C:A	50	98	0.97	0.01289
12:41107611:A:T	50	100	1	0.05428
12:41107803:A:G	50	100	1	0.0167
12:41107943:T:G	50	100	1	0.01779
12:41107970:T:C	50	100	1	0.2095
12:41108018:C:T	50	100	1	0.01307
12:41108036:C:T	50	100	1	0.0512
12:41108114:T:G	50	100	0.99	0.4317
12:41108158:A:G	50	100	1	0.01725
12:41108260:C:T	50	100	1	0.01344
12:41108370:C:T	50	100	1	0.06137
12:41108673:C:T	50	100	1	0.01507
12:41109011:C:T	50	100	1	0.07462
12:41109168:A:G	50	100	1	0.01852
12:41109224:A:G	50	100	1	0.05664
12:41109338:A:G	50	100	1	0.0719
12:41109373:T:C	50	100	1	0.2097
12:41109426:C:T	50	100	0.99	0.08079
12:41109533:G:T	50	100	1	0.02596
12:41109785:T:A	50	100	1	0.02796
12:41110086:T:C	50	100	1	0.1774
12:41110542:A:G	50	100	1	0.4355
12:41110728:T:C	50	100	0.96	0.01743
12:41111036:A:C	50	100	1	0.01525
12:41111768:T:A	50	100	0.96	0.01797
12:41112051:G:C	49	100	1	0.1741
12:41112273:T:C	50	100	1	0.1639
12:41112286:G:A	50	100	1	0.06336
12:41112457:A:G	50	100	1	0.04085
12:41112616:A:T	50	100	1	0.1006
12:41112617:T:A	50	100	1	0.1008
12:41112936:C:T	50	100	1	0.1641
12:41113111:T:G	50	100	1	0.2229
12:41113125:A:C	50	100	1	0.0158
12:41113663:C:A	50	100	0.99	0.1923
12:41113709:T:C	50	100	1	0.06373
12:41113911:A:T	50	100	1	0.0158
12:41114332:G:T	50	100	1	0.06354
12:41114595:A:G	50	100	1	0.07426
12:41114681:G:A	50	100	1	0.1639
12:41114842:G:A	50	100	1	0.2504
12:41114864:G:C	50	100	0.96	0.01797
12:41114882:A:G	50	100	1	0.4359
12:41115083:G:A	50	100	0.96	0.01743
12:41115611:C:A	50	100	1	0.06354
12:41115660:C:T	50	100	1	0.02705
12:41115819:A:C	50	100	1	0.4573
12:41115913:T:C	50	100	0.96	0.01761
12:41116615:A:T	50	100	0.99	0.04357
12:41116874:A:G	50	100	0.96	0.01743
12:41116931:T:C	50	100	0.96	0.01743
12:41117138:G:A	50	100	1	0.05574
12:41117141:G:T	50	100	0.97	0.02614
12:41117203:C:T	50	100	1	0.02524
12:41117318:G:A	50	100	1	0.02705
12:41117554:C:T	50	100	0.98	0.06318
12:41117902:C:T	49	81.6	1	0.177
12:41117903:A:G	50	92	0.99	0.3791
12:41117909:A:G	49	81.6	0.97	0.1786
12:41117916:G:A	49	81.6	1	0.1767
12:41118044:T:C	50	98	0.99	0.06173
12:41118046:C:T	50	100	1	0.02723
12:41118105:A:G	50	100	0.99	0.1843
12:41118238:C:T	50	100	0.99	0.1845
12:41118239:G:A	49	100	1	0.07371
12:41118515:G:A	47	100	1	0.05537
12:41118606:A:C	50	98	1	0.07353
12:41118903:T:A	50	100	1	0.07099
12:41118908:T:C	50	100	0.98	0.2513
12:41119333:T:C	50	100	0.98	0.02487
12:41119422:G:A	50	100	1	0.03304
12:41119510:T:G	50	96	0.94	0.1111
12:41119598:G:C	50	96	0.98	0.4428
12:41119623:T:C	50	100	0.92	0.01725
12:41119937:A:G	49	100	0.85	0.01307
12:41119949:A:G	49	100	0.99	0.05937
12:41120160:T:C	50	100	0.96	0.01126
12:41120349:G:A	50	100	1	0.03123
12:41120856:G:C	50	100	0.97	0.01289
12:41121288:A:G	50	100	0.99	0.1954
12:41121698:C:A	50	100	1	0.03322
12:41121717:G:T	50	100	0.98	0.1954
12:41121790:T:G	50	100	1	0.08061
12:41122415:T:C	50	100	0.99	0.4729
12:41122455:T:C	50	100	1	0.01325
12:41122484:A:G	50	100	1	0.01325
12:41122511:T:C	50	100	0.84	0.01289
12:41122814:A:G	50	100	0.98	0.01144
12:41123066:G:A	50	100	0.99	0.2186
12:41123412:A:G	50	100	1	0.0118
12:41123780:C:T	50	100	1	0.0118
12:41124648:C:T	50	100	1	0.4395
12:41124657:T:A	50	100	1	0.03322
12:41124722:C:T	50	100	0.99	0.1714
12:41124897:C:A	50	100	1	0.0118
12:41124972:G:A	50	100	1	0.2082
12:41124993:G:A	50	100	1	0.01307
12:41125036:T:C	50	100	1	0.4399
12:41125081:C:T	50	100	0.99	0.1857
12:41125113:C:A	50	100	0.99	0.1629
12:41125590:G:A	50	100	1	0.4403
12:41125698:C:T	50	100	1	0.4401
12:41125707:A:G	50	100	1	0.0118
12:41125947:A:G	50	100	1	0.4724
12:41126042:C:T	50	100	1	0.03322
12:41126156:C:T	50	100	1	0.01325
12:41126213:C:T	50	100	0.99	0.03068
12:41126243:A:G	50	100	0.97	0.02796
12:41126893:C:T	50	100	1	0.08061
12:41127121:G:A	50	100	1	0.1954
12:41127339:A:G	50	100	1	0.1954
12:41127544:A:G	50	100	0.96	0.02033
12:41127729:G:A	50	100	1	0.08061
12:41127862:C:A	50	100	1	0.0118
12:41128075:A:G	50	100	1	0.1955
12:41128338:G:A	50	100	0.99	0.09023
12:41129310:G:A	50	100	0.96	0.02033
12:41129511:G:T	50	100	0.99	0.09023
12:41129907:A:G	50	100	1	0.4388
12:41129953:T:C	50	100	0.99	0.221
12:41130291:A:G	50	100	1	0.03322
12:41131286:T:C	50	98	0.89	0.04521
12:41131336:G:T	50	100	0.96	0.02033
12:41131586:A:G	50	100	1	0.1952
12:41132078:C:A	50	100	1	0.03667
12:41132485:C:T	50	100	1	0.2072
12:41132664:G:C	50	100	0.99	0.1919
12:41132746:G:T	50	100	1	0.0118
12:41132789:T:A	50	100	1	0.4735
12:41133091:G:T	50	100	0.95	0.0207
12:41133248:G:T	50	100	1	0.063
12:41133348:C:A	50	100	1	0.03322
12:41133786:C:T	50	100	1	0.1954
12:41134240:G:T	50	100	0.96	0.0285
12:41134276:C:T	50	98	0.94	0.0216
12:41134293:C:T	50	100	1	0.01743
12:41134461:A:G	50	100	0.97	0.01198
12:41134681:A:C	50	100	0.98	0.01126
12:41134919:T:A	50	100	0.93	0.01107
12:41135008:T:C	50	100	0.96	0.02033
12:41135462:G:A	50	100	1	0.01434
12:41135579:C:A	50	100	0.99	0.0305
12:41135797:C:G	50	100	1	0.2061
12:41135903:T:C	50	100	1	0.01325
12:41136072:A:G	50	100	1	0.01198
12:41136371:A:T	50	100	1	0.2061
12:41136712:C:A	50	100	0.99	0.4314
12:41136863:G:T	50	100	0.98	0.1636
12:41137113:T:A	50	100	0.98	0.1636
12:41137399:G:A	50	100	0.98	0.0325
12:41137820:C:T	50	100	1	0.04375
12:41138071:A:G	50	100	0.97	0.2097
12:41138286:G:A	50	98	0.97	0.1091
12:41138592:T:C	50	100	0.98	0.0118
12:41138983:C:T	50	100	0.98	0.08061
12:41139236:T:G	50	98	0.98	0.1104
12:41140181:A:G	50	100	1	0.3638
12:41140557:G:A	50	100	0.99	0.3206
12:41141123:G:A	50	100	1	0.03195
12:41141662:G:T	50	100	0.99	0.1129
12:41141870:G:A	50	100	0.99	0.01325
12:41142192:T:A	50	98	1	0.01035
12:41142435:C:G	50	100	1	0.02088
12:41142478:A:C	50	100	1	0.2908
12:41142516:T:G	50	100	1	0.03667
12:41142657:G:A	50	100	0.99	0.08243
12:41143079:C:T	50	100	1	0.03994
12:41143143:A:G	50	100	1	0.4748
12:41143943:A:G	50	100	1	0.01017
12:41143950:T:A	50	100	1	0.01325
12:41144434:C:G	50	100	1	0.03486
12:41144600:C:T	50	100	1	0.01688
12:41144760:G:C	50	100	0.99	0.2496
12:41144861:T:C	50	100	1	0.3658
12:41144914:C:T	50	100	1	0.02233
12:41145320:C:T	50	100	0.93	0.01325
12:41145740:T:C	50	100	1	0.3656
12:41145791:G:A	50	100	1	0.01344
12:41146479:G:A	49	100	0.98	0.03377
12:41146820:T:C	50	100	1	0.01707
12:41148010:C:T	50	100	1	0.3656
12:41148530:C:T	50	100	1	0.01525
12:41148559:A:C	50	100	1	0.4729
12:41148654:G:A	50	100	1	0.0138
12:41148705:G:T	50	100	1	0.02306
12:41148720:C:T	50	100	1	0.2493
12:41148833:C:T	50	100	0.99	0.06699
12:41148997:G:A	50	100	1	0.01598
12:41149009:C:T	50	98	1	0.02397
12:41149156:C:T	50	100	1	0.2493
12:41149437:T:A	50	100	1	0.3656
12:41149870:C:T	50	98	1	0.01325
12:41149972:A:G	50	100	0.93	0.01198
12:41150007:G:C	49	100	1	0.01126
12:41150058:C:A	49	100	1	0.2495
12:41150073:C:T	49	100	1	0.2498
12:41150822:G:C	50	100	1	0.01107
12:41151026:A:G	50	100	1	0.2495
12:41151090:C:T	50	100	1	0.3295
12:41151097:A:G	50	100	0.96	0.01071
12:41151146:A:G	50	100	1	0.01089
12:41151393:C:T	50	100	0.99	0.01271
12:41151426:T:G	50	100	1	0.323
12:41151571:G:A	50	100	0.99	0.08569
12:41151923:A:G	50	100	1	0.2416
12:41152044:A:T	50	100	0.99	0.01235
12:41152320:T:A	50	100	1	0.01707
12:41152418:C:T	50	98	1	0.3655
12:41152516:G:A	50	100	1	0.01307
12:41152556:C:T	50	100	1	0.3529
12:41152671:A:G	50	100	0.99	0.01307
12:41152770:G:A	50	100	1	0.3655
12:41152870:G:A	50	100	1	0.03849
12:41153108:A:T	50	100	0.99	0.07062
12:41153118:T:A	50	100	1	0.3551
12:41154113:G:C	50	100	1	0.3551
12:41154346:A:G	50	100	1	0.2466
12:41154453:G:A	50	100	1	0.4448
12:41154463:T:A	50	100	1	0.3551
12:41154743:C:T	50	100	1	0.4739
12:41154793:T:C	50	100	1	0.0236
12:41154832:T:A	50	100	1	0.03849
12:41155100:G:A	50	100	1	0.03867
12:41155182:T:C	50	100	1	0.07916
12:41155190:C:T	50	100	1	0.3655
12:41155780:T:C	50	100	0.99	0.09005
12:41155883:T:A	50	100	0.98	0.2084
12:41155884:A:T	50	98	0.9	0.05356
12:41156187:A:G	50	100	0.87	0.01071
12:41156419:A:C	50	100	1	0.3549
12:41156771:T:C	50	100	1	0.03849
12:41157208:C:T	50	100	1	0.01035
12:41157360:A:G	50	100	1	0.03831
12:41157557:A:C	50	100	1	0.01525
12:41157626:G:A	50	100	0.99	0.1748
12:41157663:T:C	50	100	1	0.3544
12:41157865:T:G	50	100	1	0.0138
12:41158010:G:C	50	100	0.99	0.2458
12:41158294:A:G	49	95.9	1	0.3544
12:41158327:G:A	49	98	0.95	0.0532
12:41158355:C:G	50	98	1	0.3638
12:41158380:C:T	50	98	0.99	0.1017
12:41158607:T:A	50	100	1	0.3647
12:41158644:G:A	50	100	0.98	0.3647
12:41158755:A:T	50	100	1	0.0325
12:41158767:G:A	50	100	0.84	0.01162
12:41158934:G:C	50	100	1	0.3651
12:41159032:C:T	50	100	1	0.03849
12:41159033:G:A	50	100	0.88	0.01162
12:41159244:C:T	50	100	0.97	0.0354
12:41159482:G:C	48	97.9	1	0.3651
12:41159519:A:C	49	98	0.98	0.1178
12:41159522:T:C	49	98	0.99	0.1178
12:41159524:T:C	47	95.7	0.99	0.3646
12:41159554:C:G	47	95.7	1	0.3649
12:41159560:A:G	49	100	0.98	0.07244
12:41159638:T:C	50	96	0.99	0.2562
12:41159796:A:G	50	100	1	0.2453
12:41160117:G:A	50	100	1	0.4739
12:41160220:G:C	50	100	1	0.04557
12:41160272:C:G	50	100	1	0.3544
12:41160316:A:C	50	100	1	0.2458
12:41160441:T:C	50	100	1	0.3649
12:41160482:A:G	50	100	1	0.01035
12:41160542:T:C	50	100	1	0.01035
12:41160696:G:C	50	96	0.91	0.01924
12:41160734:A:C	50	100	1	0.3647
12:41160735:G:A	50	100	1	0.3647
12:41160770:A:G	50	100	1	0.3647
12:41160810:C:T	50	100	1	0.09023
12:41160811:G:A	50	100	1	0.01017
12:41160822:C:T	50	100	1	0.1022
12:41161097:G:A	50	100	1	0.0325
12:41161173:G:A	50	100	1	0.2458
12:41161192:A:G	50	98	1	0.3544
12:41161201:A:T	50	100	0.97	0.01325
12:41161518:G:A	50	100	1	0.3647
12:41161811:A:G	50	100	1	0.03831
12:41162057:A:C	50	100	1	0.3647
12:41162065:G:A	50	100	0.98	0.04194
12:41162237:G:A	50	100	1	0.3544
12:41162336:A:G	50	100	0.99	0.0325
12:41162518:A:G	50	100	1	0.3544
12:41162655:A:G	50	100	0.99	0.3647
12:41163159:C:A	50	100	1	0.07117
12:41163265:G:A	50	100	1	0.01325
12:41163372:T:C	50	100	1	0.02487
12:41163420:G:A	50	98	1	0.3647
12:41163594:A:G	50	100	1	0.07934
12:41163627:C:A	50	100	1	0.01525
12:41163818:A:G	50	100	0.99	0.07934
12:41164104:A:C	50	100	0.89	0.02415
12:41164216:C:T	50	100	1	0.01017
12:41164240:G:A	50	100	1	0.0325
12:41164708:A:G	50	100	1	0.03849
12:41164959:G:A	50	100	1	0.3646
12:41165181:G:C	50	100	1	0.03849
12:41165522:T:G	50	100	1	0.01017
12:41166220:A:G	50	98	1	0.3157
12:41166265:A:G	49	100	0.86	0.08406
12:41166320:A:G	49	91.8	1	0.2484
12:41166361:A:G	49	100	1	0.01325
12:41166624:T:C	50	100	0.98	0.01834
12:41166640:A:T	50	100	1	0.4739
12:41166659:T:A	50	100	1	0.04575
12:41166816:T:C	50	100	1	0.01035
12:41167011:C:T	50	100	0.95	0.02088
12:41167415:T:C	50	100	1	0.3469
12:41167499:A:T	50	100	1	0.01162
12:41167527:A:T	50	100	1	0.01216
12:41167565:G:A	50	100	0.99	0.07934
12:41167572:C:T	50	100	0.99	0.07934
12:41168082:A:G	50	100	1	0.01325
12:41168241:C:T	50	100	1	0.03813
12:41168847:T:C	50	100	1	0.2458
12:41168848:T:A	50	100	1	0.2458
12:41168987:A:C	50	100	1	0.3647
12:41169438:G:T	50	100	1	0.02306
12:41169454:G:A	50	100	1	0.2593
12:41169614:A:C	50	100	1	0.03813
12:41169808:G:A	50	98	0.99	0.07934
12:41169844:T:G	50	100	1	0.3649
12:41170058:G:T	50	100	1	0.3558
12:41170391:T:C	50	100	1	0.03232
12:41170411:A:G	50	100	1	0.3081
12:41170548:T:C	50	100	1	0.01325
12:41170818:C:T	50	100	0.97	0.01834
12:41170819:G:A	50	100	1	0.01017
12:41171182:A:G	50	100	1	0.05628
12:41171209:A:G	50	100	1	0.2458
12:41171542:T:G	50	100	1	0.2585
12:41171745:T:A	50	100	1	0.03849
12:41171824:T:C	50	98	1	0.3019
12:41171854:A:G	50	100	1	0.04194
12:41172282:A:T	50	100	1	0.3591
12:41172598:G:T	50	100	1	0.05628
12:41172600:T:C	50	100	1	0.1022
12:41173371:C:G	50	100	0.98	0.02288
12:41173444:T:C	50	100	1	0.3591
12:41173879:A:G	50	100	1	0.03849
12:41174242:C:T	50	100	0.97	0.01162
12:41174416:T:C	50	100	1	0.3021
12:41174510:T:G	50	100	1	0.0138
12:41174646:C:G	50	100	1	0.04267
12:41175284:T:A	50	100	1	0.3647
12:41175302:A:T	50	100	1	0.03504
12:41175308:T:C	50	100	1	0.1747
12:41175386:A:G	50	100	1	0.3589
12:41175461:G:A	50	100	0.98	0.02288
12:41175636:G:C	50	100	1	0.01017
12:41175668:A:G	50	100	1	0.01017
12:41175669:A:T	50	98	1	0.2476
12:41176637:C:T	50	100	1	0.03849
12:41176657:G:A	50	100	1	0.01162
12:41176785:T:C	50	100	1	0.2591
12:41176818:T:C	50	100	1	0.04285
12:41177014:A:G	50	100	1	0.3589
12:41177401:T:G	50	100	1	0.4069
12:41177436:G:T	50	100	1	0.01325
12:41177447:A:T	50	100	1	0.474
12:41177570:A:G	50	100	1	0.3021
12:41178018:T:C	50	100	1	0.02306
12:41178042:T:G	50	100	1	0.3021
12:41178089:T:C	50	100	1	0.04194
12:41178124:G:T	50	100	1	0.04194
12:41178137:C:T	50	100	1	0.05628
12:41178148:G:A	50	100	1	0.05628
12:41178239:T:A	50	100	1	0.03831
12:41178352:C:T	50	100	1	0.01017
12:41178490:T:C	50	100	1	0.05628
12:41178799:T:A	50	100	1	0.01325
12:41178835:T:A	50	100	1	0.01344
12:41178895:T:G	50	100	1	0.01162
12:41179288:C:T	50	100	1	0.3647
12:41179361:G:T	50	100	1	0.3642
12:41179381:T:G	50	100	1	0.04267
12:41179404:C:T	50	100	1	0.05628
12:41179433:T:C	50	98	1	0.3647
12:41179522:A:T	50	100	1	0.05646
12:41179612:T:C	50	96	1	0.2591
12:41179709:G:T	50	98	0.98	0.3021
12:41179734:G:A	50	98	1	0.3589
12:41179778:G:T	50	100	0.99	0.03867
12:41179815:T:C	50	100	1	0.03232
12:41179853:T:C	50	100	1	0.2458
12:41179860:C:G	49	100	1	0.01162
12:41179928:G:A	50	98	1	0.04267
12:41179970:T:G	50	98	0.96	0.05646
12:41179992:T:G	50	100	1	0.05628
12:41180089:A:C	50	100	1	0.407
12:41180165:T:C	50	100	1	0.0158
12:41180219:G:C	50	100	1	0.0138
12:41180261:T:C	50	98	1	0.06699
12:41180375:T:C	48	83.3	1	0.25
12:41180544:T:A	50	100	1	0.246
12:41180585:A:G	50	98	1	0.3023
12:41180597:G:C	50	100	0.99	0.04176
12:41180753:G:A	50	100	1	0.3617
12:41180824:C:A	50	100	1	0.01017
12:41180915:A:G	50	100	1	0.05628
12:41180934:C:T	50	100	1	0.03831
12:41181002:T:C	50	100	1	0.3021
12:41181132:G:T	49	93.9	1	0.04285
12:41181422:C:T	48	97.9	1	0.4737
12:41181566:G:C	50	100	1	0.4737
12:41181665:T:C	50	100	1	0.3649
12:41181772:G:T	50	100	0.92	0.01071
12:41181777:G:A	50	96	1	0.3649
12:41181850:T:C	50	100	1	0.07916
12:41181945:G:A	50	100	1	0.05556
12:41181980:G:A	50	100	1	0.2455
12:41182064:C:G	50	100	0.92	0.01035
12:41182085:A:G	50	100	0.96	0.01216
12:41182191:G:A	50	100	1	0.03214
12:41182228:A:C	50	100	1	0.01707
12:41182234:C:T	50	100	1	0.03232
12:41182241:T:A	50	100	1	0.05628
12:41182380:A:G	50	100	1	0.03232
12:41182524:C:A	50	100	1	0.1022
12:41182546:G:A	50	100	1	0.05628
12:41182563:A:G	50	100	1	0.05628
12:41182707:T:A	50	100	1	0.01162
12:41182792:A:T	50	100	1	0.01344
12:41182970:G:C	50	100	1	0.2596
12:41183070:C:T	50	98	1	0.05683
12:41183199:A:T	50	100	1	0.01162
12:41183219:A:T	50	100	1	0.01325
12:41183340:A:G	50	100	1	0.05628
12:41183388:C:T	50	100	1	0.05628
12:41183399:C:T	50	100	1	0.07916
12:41183466:C:T	50	100	1	0.05628
12:41183567:A:T	50	100	1	0.3023
12:41183899:C:G	50	100	1	0.01162
12:41184188:G:T	50	100	1	0.3651
12:41184218:G:A	50	100	1	0.2464
12:41184579:G:A	50	100	1	0.2466
12:41184676:A:G	50	100	1	0.03849
12:41185370:G:A	50	100	0.91	0.0817
12:41185429:G:A	50	100	0.9	0.02433
12:41185665:A:G	50	100	0.99	0.04212
12:41185840:A:G	50	100	1	0.01017
12:41186375:A:T	50	100	1	0.3649
12:41186497:T:C	50	100	1	0.05628
12:41186544:T:G	50	100	1	0.3642
12:41186832:G:A	50	100	0.98	0.02288
12:41187426:T:A	50	100	1	0.01325
12:41187690:G:A	50	100	1	0.01162
12:41187801:C:T	50	100	1	0.03849
12:41188273:G:A	50	100	1	0.07916
12:41188470:G:A	50	100	1	0.03849
12:41188788:G:C	50	100	1	0.2611
12:41188801:G:C	49	98	1	0.3609
12:41189507:G:C	50	100	1	0.2471
12:41190139:C:T	50	100	1	0.04793
12:41190283:T:C	50	100	1	0.2476
12:41190573:T:G	50	100	1	0.3175
12:41190721:G:A	50	100	0.99	0.05755
12:41191066:T:C	50	100	0.96	0.02524
12:41191256:G:A	50	100	1	0.03268
12:41191788:T:A	50	98	0.91	0.102
12:41191789:G:T	50	98	0.92	0.1024
12:41191836:G:T	49	100	1	0.3188
12:41191930:C:T	50	100	1	0.3188
12:41191940:A:G	50	98	1	0.319
12:41192080:T:C	50	100	1	0.3188
12:41192166:C:A	50	100	1	0.07153
12:41192249:G:A	50	100	1	0.3188
12:41192261:G:C	50	100	1	0.01017
12:41192350:C:G	50	100	0.99	0.07916
12:41192803:T:C	50	100	1	0.4635
12:41193032:G:A	50	100	0.99	0.2467
12:41193062:G:A	50	100	0.92	0.01489
12:41193246:A:G	50	96	0.9	0.09858
12:41193290:A:G	50	100	1	0.02342
12:41193924:T:C	50	100	1	0.01017
12:41194170:T:C	50	100	1	0.07135
12:41194181:T:A	50	100	1	0.01071
12:41194322:A:G	50	100	1	0.3188
12:41194550:T:C	50	100	1	0.3322
12:41194576:G:T	50	98	1	0.03268
12:41194766:T:C	50	100	1	0.3188
12:41195352:G:C	50	100	1	0.3188
12:41195528:T:C	50	100	1	0.4078
12:41195717:A:G	50	100	0.99	0.01307
12:41195903:T:C	50	100	0.96	0.0216
12:41196103:T:G	50	100	1	0.02288
12:41196126:T:C	50	100	1	0.0276
12:41196217:A:T	50	100	1	0.01162
12:41196375:C:T	50	100	1	0.03958
12:41196455:G:T	50	100	1	0.2939
12:41196692:T:C	50	100	1	0.01398
12:41196694:A:G	50	100	1	0.2464
12:41196906:T:C	50	100	1	0.0561
12:41196908:A:G	50	100	1	0.3673
12:41196933:A:G	50	100	0.96	0.02179
12:41196956:G:T	50	100	1	0.03268
12:41197017:T:C	50	100	1	0.0472
12:41197422:A:C	50	100	1	0.0276
12:41197469:C:G	50	100	1	0.04031
12:41197919:G:T	50	88	0.69	0.02088
12:41197960:G:A	50	98	0.97	0.3008
12:41198097:C:T	49	98	1	0.3008
12:41198347:T:A	49	100	1	0.07226
12:41199421:C:T	50	100	1	0.01416
12:41199422:G:A	50	100	1	0.3123
12:41199775:T:A	50	100	0.98	0.04666
12:41199777:C:G	50	100	1	0.04666
12:41199855:A:G	50	100	0.99	0.02542
12:41199868:G:T	50	100	1	0.0276
12:41199978:A:G	50	100	1	0.2934
12:41200317:A:C	50	100	1	0.3003
12:41200374:C:T	50	100	1	0.2934
12:41200613:C:T	50	100	1	0.01162
12:41200657:A:G	50	100	1	0.0118
12:41200743:T:G	50	100	1	0.01325
12:41200749:C:T	50	100	1	0.3286
12:41201190:C:T	50	100	1	0.2467
12:41201478:C:T	50	100	1	0.258
12:41201676:G:A	50	100	1	0.01634
12:41201711:G:A	50	100	1	0.03286
12:41201755:G:A	50	100	1	0.01289
12:41201787:C:T	50	100	0.99	0.2462
12:41201880:A:C	50	100	1	0.01398
12:41202330:G:A	50	100	1	0.3671
12:41202636:A:C	50	100	1	0.2464
12:41202842:T:G	50	100	1	0.3671
12:41202982:G:T	50	100	1	0.0276
12:41203129:A:G	50	100	0.99	0.2458
12:41203207:A:T	50	100	1	0.0276
12:41203606:T:C	50	100	0.94	0.02179
12:41203729:A:C	50	100	1	0.2861
12:41203906:A:G	50	100	1	0.2455
12:41204006:G:A	50	100	1	0.0276
12:41204320:G:A	50	100	1	0.03377
12:41204345:C:T	50	100	0.99	0.01289
12:41204490:C:T	50	100	1	0.0345
12:41204530:G:A	50	100	0.96	0.0216
12:41204645:C:T	50	100	1	0.03286
12:41204671:A:G	50	100	0.94	0.03631
12:41204691:C:T	50	100	1	0.0276
12:41204730:G:A	50	100	1	0.03395
12:41204789:A:G	50	100	1	0.02306
12:41204951:G:C	50	100	1	0.03413
12:41205043:G:A	50	100	1	0.0276
12:41205201:G:A	50	98	1	0.4132
12:41205676:C:T	50	100	1	0.4586
12:41205905:T:A	50	98	0.92	0.07843
12:41206198:T:G	50	100	0.84	0.02651
12:41206263:A:T	50	100	1	0.04503
12:41206342:G:A	50	100	1	0.01543
12:41206670:T:C	50	100	1	0.0561
12:41206806:T:G	50	100	0.93	0.01107
12:41206858:T:G	50	98	1	0.03341
12:41206949:G:A	50	100	0.85	0.01053
12:41207135:A:C	50	100	1	0.04012
12:41207174:G:C	50	100	1	0.01489
12:41207493:T:C	50	100	0.98	0.03922
12:41207497:G:A	50	100	1	0.04031
12:41207713:C:T	50	100	1	0.04031
12:41207721:T:C	50	100	1	0.2892
12:41207820:G:C	50	100	1	0.01017
12:41207920:T:G	50	100	1	0.2489
12:41208553:A:G	50	100	1	0.2485
12:41209171:G:A	50	100	1	0.04031
12:41209177:G:A	50	100	1	0.4668
12:41209365:C:T	50	100	1	0.04811
12:41209379:G:C	50	100	1	0.03341
12:41209452:C:T	50	100	1	0.03341
12:41209522:A:G	49	100	1	0.2487
12:41209577:A:G	48	100	0.99	0.04031
12:41209732:A:T	49	89.8	0.98	0.04031
12:41209745:G:A	50	90	1	0.03341
12:41209785:G:T	47	78.7	1	0.2556
12:41209808:C:T	49	87.8	0.99	0.03341
12:41209867:C:T	48	97.9	1	0.0138
12:41209870:G:A	48	97.9	1	0.03341
12:41209895:T:A	48	81.2	1	0.2487
12:41209917:A:C	46	95.7	1	0.4562
12:41210100:A:G	50	100	1	0.04012
12:41210411:T:C	50	100	1	0.01017
12:41210640:G:A	50	100	1	0.4599
12:41210742:A:T	50	100	1	0.03994
12:41211089:C:T	50	100	1	0.02269
12:41211103:T:C	50	100	1	0.04049
12:41211395:T:C	50	100	1	0.01271
12:41211639:A:G	50	100	1	0.2489
12:41211827:A:C	50	100	1	0.03922
12:41212111:G:C	50	100	1	0.02269
12:41212178:T:C	50	100	0.99	0.06445
12:41212330:G:A	50	100	1	0.03341
12:41212505:T:A	50	100	0.96	0.02179
12:41212619:A:G	50	100	1	0.01543
12:41212878:C:T	50	100	1	0.2487
12:41213174:T:C	50	100	1	0.0276
12:41213310:G:C	50	100	1	0.02269
12:41213311:T:C	50	100	1	0.04158
12:41213987:A:G	50	100	1	0.04012
12:41214042:T:A	50	100	1	0.01053
12:41214927:T:C	50	100	0.97	0.08206
12:41215138:T:A	50	100	1	0.01797
12:41215639:C:T	50	100	1	0.04031
12:41215640:A:G	50	100	1	0.02905
12:41215671:T:C	50	100	1	0.01017
12:41215813:T:A	50	100	1	0.03322
12:41215960:G:A	50	100	1	0.03341
12:41216526:A:G	50	98	1	0.03377
12:41216551:A:G	50	100	1	0.03341
12:41216609:T:C	50	100	1	0.1206
12:41217246:T:C	50	100	1	0.07262
12:41217291:A:C	50	100	1	0.04031
12:41217404:T:C	50	100	1	0.2487
12:41217431:T:C	50	100	1	0.08025
12:41217608:G:A	50	100	1	0.0394
12:41217889:C:G	50	100	1	0.0285
12:41218022:T:C	50	100	1	0.07335
12:41218152:T:C	50	100	1	0.3698
12:41218158:A:G	50	100	1	0.25
12:41218277:C:A	50	100	1	0.4602
12:41218494:T:C	50	100	1	0.04212
12:41218608:G:A	50	100	1	0.01507
12:41218733:G:C	50	100	1	0.01289
12:41219018:G:A	50	100	1	0.02687
12:41219374:T:C	50	100	1	0.2485
12:41219675:G:C	50	100	1	0.04103
12:41219824:A:G	50	100	1	0.04103
12:41219948:C:T	50	100	0.98	0.0118
12:41220000:G:A	50	100	0.97	0.01216
12:41220099:C:T	50	100	1	0.04103
12:41220162:C:T	50	100	1	0.03958
12:41220621:G:C	50	100	1	0.02778
12:41220666:A:G	50	100	1	0.03776
12:41220797:G:T	50	100	0.96	0.06972
12:41221306:T:C	50	100	1	0.0276
12:41221466:T:C	50	100	1	0.01543
12:41221637:G:T	50	100	1	0.0276
12:41221686:C:T	50	100	1	0.03994
12:41221697:C:T	50	100	1	0.3698
12:41221981:A:G	50	100	1	0.04049
12:41222491:G:A	50	100	1	0.06881
12:41222617:G:C	50	100	1	0.1204
12:41222752:T:C	50	100	1	0.07934
12:41222935:C:T	50	100	1	0.04121
12:41223312:G:A	50	100	1	0.04121
12:41223655:G:T	50	100	0.99	0.3706
12:41223675:G:A	50	100	0.98	0.02233
12:41224100:A:G	50	100	1	0.01053
12:41224513:C:T	50	100	1	0.0276
12:41224880:C:T	50	100	1	0.04158
12:41225098:A:G	50	100	1	0.02269
12:41225575:A:G	50	100	0.98	0.01253
12:41225650:C:T	50	100	1	0.04121
12:41226693:C:A	50	100	1	0.03776
12:41226726:C:G	50	100	1	0.12
12:41226775:A:G	50	100	1	0.01035
12:41226895:C:T	50	100	1	0.04121
12:41227084:A:G	50	100	1	0.04103
12:41227327:A:G	50	100	1	0.1095
12:41227337:A:G	50	100	1	0.01035
12:41227560:A:G	50	100	1	0.04139
12:41227636:T:G	50	100	1	0.2487
12:41227697:C:G	50	100	1	0.04139
12:41228098:T:C	50	100	1	0.04085
12:41228161:G:A	50	100	1	0.03776
12:41228181:G:A	50	100	1	0.06863
12:41228596:A:T	50	100	1	0.06845
12:41228896:C:T	50	100	1	0.04103
12:41229080:C:T	50	100	1	0.01035
12:41229532:T:G	50	100	1	0.287
12:41229666:A:G	50	100	1	0.2869
12:41229700:C:G	50	100	1	0.2903
12:41230309:A:G	50	100	1	0.2869
12:41230426:T:C	50	100	1	0.2874
12:41230626:G:A	50	100	1	0.2491
12:41231005:C:T	50	100	1	0.2901
12:41231213:A:T	50	100	1	0.2869
12:41232054:T:A	50	100	0.94	0.01325
12:41232074:G:A	50	98	1	0.2869
12:41232156:C:T	50	100	1	0.01525
12:41232218:G:C	50	100	1	0.2869
12:41232362:T:A	50	100	0.99	0.01035
12:41232390:T:C	50	100	1	0.03758
12:41232434:C:T	50	100	1	0.06845
12:41232644:A:T	50	100	1	0.06427
12:41232845:G:A	50	100	0.93	0.01107
12:41232986:C:T	50	100	1	0.2869
12:41233135:G:A	50	100	1	0.2869
12:41233402:C:T	50	100	1	0.287
12:41233707:A:G	50	100	1	0.02596
12:41233807:G:A	50	100	1	0.01035
12:41233859:C:T	50	100	1	0.01017
12:41233897:G:A	50	98	1	0.3119
12:41233959:A:T	50	100	1	0.01053
12:41234278:T:C	50	100	1	0.2869
12:41234700:T:C	50	100	1	0.2869
12:41234719:A:G	50	100	1	0.2869
12:41235240:T:G	50	100	1	0.2849
12:41235584:G:A	50	100	1	0.02269
12:41236488:T:A	50	100	1	0.01525
12:41236939:G:T	50	100	1	0.01525
12:41236954:T:G	50	98	0.95	0.09459
12:41237084:C:T	50	100	1	0.2852
12:41237158:C:T	50	96	1	0.2854
12:41237171:A:G	50	98	1	0.2852
12:41237274:A:T	50	100	1	0.01017
12:41237303:C:T	50	100	1	0.3682
12:41237814:T:G	50	100	1	0.0276
12:41237900:G:A	50	100	1	0.2852
12:41238066:A:G	50	100	1	0.2861
12:41238229:G:A	50	100	1	0.01344
12:41238556:T:C	50	100	1	0.2861
12:41238580:C:T	50	100	0.96	0.02487
12:41238832:A:G	50	100	1	0.2856
12:41239067:T:C	50	100	0.98	0.04702
12:41239308:C:T	50	100	1	0.01471
12:41239656:G:A	50	100	0.93	0.01107
12:41239794:A:T	50	100	1	0.2885
12:41239819:T:C	50	100	1	0.02269
12:41239981:A:G	50	100	1	0.2651
12:41240003:A:G	50	100	1	0.2883
12:41240303:T:G	50	100	0.97	0.08152
12:41240329:T:C	50	100	1	0.2859
12:41240386:C:A	50	100	1	0.0374
12:41240388:G:A	50	100	1	0.0374
12:41240683:C:T	50	100	1	0.05138
12:41240749:G:A	50	100	1	0.03994
12:41240953:C:T	50	100	0.99	0.2856
12:41240982:T:C	50	100	1	0.01271
12:41241003:C:T	50	100	1	0.01797
12:41241029:C:G	50	100	1	0.03758
12:41241133:T:A	50	100	1	0.03758
12:41241153:C:T	50	100	1	0.01053
12:41241237:T:C	50	100	1	0.03776
12:41241315:T:G	50	100	1	0.01017
12:41241423:C:A	50	100	1	0.4089
12:41241965:G:A	50	100	1	0.04012
12:41242258:C:A	50	100	1	0.07916
12:41242466:C:T	50	100	1	0.03922
12:41242663:G:T	50	100	1	0.0817
12:41242808:T:C	50	100	1	0.01253
12:41243021:A:G	50	100	1	0.09949
12:41243215:T:C	50	100	1	0.01017
12:41243255:T:A	50	100	1	0.1788
12:41243461:G:A	50	100	1	0.01017
12:41244318:G:T	50	100	1	0.06572
12:41244690:C:T	50	92	0.87	0.07534
12:41244770:T:C	47	97.9	0.96	0.1187
12:41244830:G:A	50	100	1	0.02288
12:41244917:C:G	48	93.8	0.99	0.4225
12:41245568:G:T	50	100	1	0.3778
12:41245697:A:C	50	100	1	0.2611
12:41245703:C:T	50	100	0.98	0.02415
12:41245915:G:A	50	96	0.86	0.09586
12:41246273:G:T	50	100	1	0.3778
12:41246428:A:T	50	100	1	0.4621
12:41246506:C:G	50	100	1	0.3778
12:41246509:T:C	50	100	1	0.3778
12:41246545:C:T	50	100	1	0.3782
12:41246612:C:A	50	100	1	0.07716
12:41246737:A:T	50	98	0.99	0.3793
12:41246799:G:A	50	100	1	0.3775
12:41246812:G:A	50	100	1	0.3776
12:41246937:G:A	50	100	1	0.3776
12:41247287:G:A	50	100	1	0.03159
12:41247527:A:G	50	98	1	0.04303
12:41247743:A:G	50	100	0.99	0.02451
12:41247886:A:G	50	100	1	0.01452
12:41247948:A:G	50	100	1	0.04267
12:41247968:C:A	50	100	1	0.04267
12:41248006:C:T	50	100	1	0.04267
12:41248502:T:C	50	100	1	0.02378
12:41248801:A:G	50	100	1	0.04248
12:41248847:C:T	50	100	1	0.04248
12:41248993:T:A	50	100	1	0.04248
12:41249187:A:G	50	100	1	0.04248
12:41249247:C:G	50	100	1	0.07716
12:41249413:A:T	50	100	1	0.0423
12:41249526:T:G	50	100	1	0.0423
12:41249720:T:C	50	100	1	0.01325
12:41249760:T:G	50	100	1	0.0423
12:41250119:C:T	50	100	1	0.03776
12:41250234:A:G	50	100	1	0.0423
12:41250620:T:C	50	100	1	0.3887
12:41250651:G:A	50	100	1	0.03123
12:41250755:C:T	50	100	1	0.01107
12:41250780:T:G	50	100	1	0.0423
12:41251648:C:T	50	100	1	0.01107
12:41252514:G:A	50	100	1	0.01126
12:41253119:A:G	50	100	0.96	0.0463
12:41253539:T:C	50	98	1	0.03504
12:41254077:C:T	50	100	0.99	0.03141
12:41254354:C:T	50	100	0.99	0.04121
12:41254490:C:T	50	100	1	0.08497
12:41254897:G:A	50	100	0.99	0.3279
12:41254992:A:G	50	100	1	0.03141
12:41255034:A:C	50	100	1	0.04121
12:41255237:T:C	50	100	0.99	0.1832
12:41255402:C:T	50	100	1	0.08588
12:41257483:G:T	50	100	1	0.08551
12:41257687:A:G	50	100	1	0.03141
12:41258151:A:G	50	100	0.99	0.1848
12:41258769:A:G	50	100	1	0.01489
12:41258793:G:A	50	100	0.99	0.03776
12:41258940:G:A	50	100	1	0.08624
12:41258966:G:A	50	100	0.99	0.02705
12:41258969:G:A	50	100	0.99	0.03776
12:41259116:T:C	50	100	0.99	0.03776
12:41259129:C:T	50	100	1	0.1409
12:41259152:G:C	50	100	0.99	0.1412
12:41259391:T:C	50	98	1	0.2362
12:41259501:T:G	50	100	1	0.03776
12:41259527:T:A	50	100	1	0.01906
12:41259564:A:G	50	100	0.99	0.1191
12:41259604:A:C	50	100	1	0.1411
12:41259683:T:C	50	100	1	0.08588
12:41259715:G:A	50	98	0.99	0.04757
12:41260164:A:T	50	100	1	0.03867
12:41260177:A:G	50	100	1	0.08606
12:41260204:G:A	50	100	1	0.08588
12:41260212:C:T	50	100	1	0.1418
12:41260349:G:A	50	100	1	0.03776
12:41260617:A:G	50	100	1	0.04757
12:41260631:A:T	50	100	1	0.08606
12:41260846:T:C	50	100	1	0.1402
12:41260983:C:A	50	100	1	0.4464
12:41261137:A:G	50	100	1	0.1716
12:41261449:C:T	50	100	1	0.1393
12:41261457:C:T	50	100	1	0.1402
12:41261533:A:T	50	100	1	0.03123
12:41261563:C:T	50	100	1	0.03849
12:41261752:A:G	50	100	1	0.1402
12:41262059:A:T	50	100	0.98	0.02505
12:41262473:A:G	50	100	1	0.01725
12:41262502:T:C	50	100	1	0.4464
12:41262607:T:C	50	100	1	0.2378
12:41262666:C:A	50	98	1	0.04757
12:41262730:A:G	50	100	0.98	0.06718
12:41262913:C:T	50	100	1	0.0846
12:41262953:G:A	50	100	1	0.1231
12:41262989:A:T	50	100	1	0.1231
12:41263150:C:G	50	100	1	0.03613
12:41263399:A:G	48	100	0.99	0.04739
12:41263458:G:A	50	100	1	0.4463
12:41263673:C:A	50	100	0.99	0.08388
12:41263766:T:G	49	100	1	0.04739
12:41263820:A:C	50	100	0.99	0.1207
12:41263939:G:A	50	100	1	0.01834
12:41264218:A:G	50	100	1	0.1336
12:41264335:A:G	50	100	0.99	0.02524
12:41264784:T:A	50	100	1	0.1162
12:41265141:G:A	50	100	0.92	0.03195
12:41265217:G:A	50	100	1	0.01852
12:41265762:T:G	50	100	1	0.04739
12:41265968:G:A	50	100	1	0.134
12:41266990:C:T	50	100	0.99	0.08442
12:41267215:T:C	50	100	1	0.03849
12:41267473:C:T	50	100	1	0.1654
12:41267655:C:T	50	98	0.99	0.08442
12:41268090:A:G	50	100	1	0.1166
12:41268116:A:T	50	100	0.95	0.03994
12:41268124:T:A	50	100	0.98	0.1093
12:41268251:A:G	50	100	1	0.1167
12:41268442:T:C	50	100	1	0.1169
12:41268651:G:A	50	100	1	0.4617
12:41268668:A:G	50	100	1	0.1162
12:41268704:A:C	50	100	1	0.1166
12:41268858:A:T	50	100	1	0.1162
12:41268868:G:T	50	100	0.99	0.08442
12:41269119:G:A	50	100	0.99	0.1236
12:41269220:T:A	50	100	1	0.1659
12:41269394:A:G	50	100	1	0.1336
12:41269541:T:G	50	100	0.97	0.02596
12:41269582:C:A	50	100	1	0.01634
12:41269676:G:A	50	100	0.99	0.1908
12:41269720:C:A	50	100	1	0.116
12:41269946:G:T	50	100	1	0.116
12:41269997:G:T	50	100	0.97	0.0138
12:41270186:C:A	50	100	1	0.1752
12:41270217:A:G	50	100	0.99	0.01834
12:41270248:G:C	50	100	1	0.0187
12:41270326:C:G	49	100	0.99	0.1046
12:41270574:T:C	50	100	1	0.07771
12:41270613:A:G	50	100	0.98	0.1164
12:41270653:A:G	50	100	1	0.1164
12:41271238:G:A	50	100	1	0.116
12:41271443:G:A	50	100	1	0.167
12:41271477:T:C	50	96	0.93	0.06227
12:41271651:T:G	50	100	1	0.03232
12:41272057:G:A	50	100	1	0.4143
12:41272196:T:G	50	100	1	0.01834
12:41272199:A:G	50	100	1	0.03922
12:41272719:A:T	50	100	1	0.02505
12:41273020:G:A	50	98	1	0.4637
12:41273410:G:A	50	100	1	0.1674
12:41273722:T:C	50	100	1	0.01852
12:41274174:G:A	50	100	1	0.1169
12:41274410:C:T	50	100	1	0.01961
12:41274908:A:T	50	100	1	0.0472
12:41276119:A:C	50	100	1	0.02596
12:41276137:C:A	50	100	1	0.07716
12:41276381:T:C	50	100	1	0.07716
12:41276450:C:T	50	100	1	0.0187
12:41276605:C:T	50	100	1	0.03232
12:41276744:A:G	50	100	1	0.167
12:41277361:C:T	50	100	1	0.0472
12:41277492:G:C	50	100	1	0.01834
12:41277498:A:G	50	100	0.93	0.04666
12:41277518:T:G	50	100	1	0.07698
12:41277655:C:G	50	100	1	0.02596
12:41277671:G:A	50	100	1	0.4145
12:41277814:A:G	50	100	1	0.1768
12:41277846:G:A	50	100	1	0.1767
12:41277934:G:A	50	100	1	0.02505
12:41278132:A:T	50	100	1	0.01852
12:41278163:G:A	50	100	0.98	0.02814
12:41278856:G:A	50	100	1	0.07734
12:41278987:T:C	50	100	1	0.02669
12:41279035:G:T	50	100	0.94	0.01852
12:41279051:G:T	50	100	1	0.1351
12:41279143:G:A	50	100	0.98	0.1055
12:41279946:G:C	50	100	1	0.272
12:41279992:C:T	50	100	1	0.01852
12:41280078:G:A	50	100	1	0.03268
12:41280154:C:G	50	100	0.98	0.09622
12:41280155:C:A	50	100	1	0.07734
12:41280238:G:C	50	100	1	0.03268
12:41280453:C:A	50	100	1	0.1351
12:41280626:G:A	50	100	1	0.03958
12:41281128:C:T	50	100	0.98	0.1808
12:41281815:A:T	50	100	1	0.01452
12:41281848:G:A	50	100	1	0.03976
12:41281936:C:T	50	100	1	0.01634
12:41282076:G:T	50	100	1	0.07734
12:41282106:G:C	50	100	1	0.4579
12:41282295:A:T	50	100	1	0.01852
12:41283098:A:T	50	100	1	0.07752
12:41283127:T:A	50	100	1	0.272
12:41283215:G:A	50	100	1	0.4577
12:41283375:C:T	50	100	1	0.01307
12:41283484:T:C	50	100	1	0.2818
12:41283582:G:A	50	100	1	0.01017
12:41283883:A:G	50	100	0.97	0.04357
12:41284161:T:G	50	100	1	0.07734
12:41284563:A:T	50	100	0.99	0.4107
12:41284730:C:T	50	100	1	0.01307
12:41285183:G:A	50	100	1	0.01307
12:41285405:C:T	50	100	1	0.01997
12:41285768:G:A	50	100	1	0.07734
12:41286229:A:C	50	100	1	0.02524
12:41286290:G:A	50	100	1	0.03359
12:41286368:T:C	50	100	1	0.02524
12:41286420:C:T	50	98	0.98	0.08406
12:41286734:C:T	50	100	1	0.07643
12:41287041:C:T	50	100	1	0.0207
12:41287321:A:C	50	100	1	0.0187
12:41287392:G:A	50	100	1	0.0699
12:41287551:A:G	50	100	1	0.01852
12:41288373:C:T	50	100	0.99	0.07625
12:41288504:C:T	50	100	0.97	0.03994
12:41288542:C:T	50	100	1	0.04739
12:41288892:A:G	50	100	1	0.04757
12:41288952:A:G	50	100	1	0.2333
12:41289191:C:T	50	100	1	0.03268
12:41289216:C:T	50	98	1	0.04739
12:41289433:T:C	50	100	1	0.01307
12:41289549:A:G	50	100	1	0.04739
12:41289644:C:T	50	100	1	0.07643
12:41289767:T:G	50	100	1	0.1378
12:41290100:A:T	50	100	1	0.01307
12:41290224:G:T	50	100	1	0.138
12:41290281:G:T	50	100	1	0.04739
12:41290422:G:A	50	100	1	0.07662
12:41290587:C:T	50	98	0.99	0.2335
12:41290835:T:G	50	100	1	0.1378
12:41290935:T:C	50	100	1	0.01852
12:41290983:C:T	50	100	1	0.01017
12:41290997:A:G	50	100	1	0.1378
12:41291163:A:G	50	100	1	0.01852
12:41291289:G:C	50	100	1	0.02614
12:41291353:G:A	50	100	0.91	0.01634
12:41291469:C:T	50	100	1	0.459
12:41291497:G:C	50	100	1	0.01017
12:41291883:C:T	50	100	1	0.03268
12:41291946:G:C	49	100	0.99	0.2337
12:41291969:A:C	50	100	1	0.1378
12:41292034:T:G	50	100	1	0.1382
12:41292093:G:T	50	100	1	0.07643
12:41292295:C:T	50	100	0.99	0.4581
12:41292512:C:T	50	100	1	0.1378
12:41292535:T:G	50	100	1	0.1206
12:41292627:C:T	50	100	1	0.1333
12:41292696:G:A	50	100	1	0.1378
12:41292956:G:A	50	100	0.99	0.0768
12:41292960:C:T	50	100	0.99	0.09205
12:41293286:C:T	50	100	1	0.1378
12:41293494:T:C	50	100	1	0.1378
12:41293542:G:C	50	100	0.99	0.07643
12:41294200:T:G	50	100	1	0.1378
12:41294578:C:T	50	100	1	0.09041
12:41294621:T:G	50	100	1	0.09041
12:41295015:C:T	50	100	1	0.01852
12:41295016:G:A	50	100	1	0.03268
12:41295375:A:G	50	100	1	0.01017
12:41295384:T:A	50	100	0.99	0.411
12:41295632:G:A	50	100	1	0.07317
12:41295739:C:G	50	100	1	0.01307
12:41295788:A:G	50	100	1	0.07317
12:41295927:T:A	50	100	1	0.01852
12:41296108:A:T	50	100	1	0.09041
12:41296419:G:T	50	100	1	0.01852
12:41296491:T:A	50	100	0.99	0.07643
12:41296819:T:A	49	100	1	0.01307
12:41297082:C:T	50	100	1	0.07317
12:41297140:T:C	50	100	1	0.07317
12:41297225:A:C	50	100	1	0.09041
12:41297278:T:C	50	100	1	0.07317
12:41297297:T:A	50	100	1	0.01325
12:41297329:A:G	50	100	1	0.07317
12:41297449:A:G	50	100	1	0.09985
12:41297466:T:C	50	100	0.98	0.2344
12:41297828:T:G	50	100	1	0.01852
12:41298009:T:C	50	100	0.99	0.04847
12:41298062:A:T	50	100	1	0.01307
12:41298949:T:C	50	100	1	0.07625
12:41298977:C:A	50	100	1	0.07625
12:41299223:C:T	50	100	1	0.07226
12:41299315:G:A	50	100	1	0.07208
12:41299518:C:T	50	100	1	0.07208
12:41300036:C:T	50	98	0.97	0.2411
12:41300141:G:A	50	98	0.98	0.484
12:41300302:G:A	50	98	0.96	0.3444
12:41300417:A:G	50	100	0.99	0.01289
12:41300572:G:A	50	100	0.93	0.1854
12:41301098:G:A	50	98	0.86	0.02578
12:41301189:G:A	50	96	0.82	0.2353
12:41301198:C:G	50	96	0.7	0.03068
12:41301248:T:C	50	82	0.8	0.2843
12:41301610:T:G	50	100	0.84	0.04049
12:41301614:T:C	50	98	0.84	0.0423
12:41301778:C:T	50	98	0.92	0.3132
12:41301963:T:C	50	100	0.95	0.4572
12:41302320:G:A	49	98	0.96	0.2916
12:41302421:G:C	50	100	0.72	0.02197
12:41303021:A:G	50	100	0.72	0.02179
12:41303922:T:C	50	100	0.98	0.3981
12:41304335:C:T	50	98	0.97	0.08007
12:41304341:G:A	50	100	0.97	0.3769
12:41304540:G:A	50	100	0.98	0.3974
12:41305028:G:C	50	100	0.96	0.05428
12:41305346:C:T	50	98	0.96	0.06245
12:41305652:A:T	50	100	0.82	0.01943
12:41305855:C:T	50	100	0.96	0.3794
12:41306001:A:T	50	100	0.98	0.3996
12:41306242:C:T	50	100	0.72	0.02197
12:41306962:C:T	50	100	0.98	0.4877
12:41307142:C:G	50	100	0.93	0.0158
12:41308243:G:A	50	96	0.98	0.4993
12:41308502:C:T	50	100	0.98	0.1794
12:41308527:G:A	50	100	0.9	0.01834
12:41309247:A:G	50	98	0.98	0.1888
12:41309327:G:C	50	98	0.97	0.3938
12:41309925:G:A	50	100	0.78	0.01852
12:41310024:C:T	50	100	0.98	0.01797
12:41310662:A:T	50	98	0.85	0.02524
12:41310880:A:G	50	98	0.98	0.1868
12:41311174:A:G	50	100	0.99	0.01797
12:41311665:G:A	50	100	0.99	0.04412
12:41311950:C:A	50	98	0.94	0.06209
12:41312818:A:G	50	100	0.95	0.01634
12:41312875:A:C	50	96	0.91	0.3635
12:41313156:T:G	50	100	0.95	0.03613
12:41313172:T:C	50	92	0.93	0.3849
12:41313268:A:T	50	98	0.98	0.02705
12:41313522:G:A	50	98	1	0.0138
12:41314298:A:G	50	100	0.95	0.06046
12:41314365:T:C	50	100	0.98	0.05138
12:41314664:G:A	50	100	0.99	0.04938
12:41314783:A:G	50	100	0.97	0.01743
12:41314959:A:G	50	100	1	0.05138
12:41314962:T:C	50	100	0.95	0.01507
12:41315000:C:T	50	100	0.93	0.03159
12:41315060:T:A	50	100	0.98	0.4544
12:41315460:C:A	50	100	0.99	0.1383
12:41316146:G:C	50	100	0.99	0.1385
12:41316284:G:A	50	100	0.99	0.05192
12:41316288:G:A	50	100	0.99	0.3137
12:41316690:G:A	50	100	0.99	0.1678
12:41316898:G:A	50	100	0.99	0.1678
12:41316972:C:G	50	100	0.99	0.1387
12:41317110:G:A	49	98	0.99	0.3359
12:41317678:T:C	50	100	1	0.0216
12:41317800:A:G	50	100	0.86	0.02469
12:41317867:C:T	50	100	0.99	0.1387
12:41318196:C:G	50	100	0.96	0.05356
12:41318530:T:C	50	98	0.94	0.1038
12:41319354:G:A	50	100	1	0.1389
12:41319504:C:T	50	100	0.86	0.01162
12:41319785:T:A	50	100	0.99	0.1491
12:41319825:G:A	50	100	0.99	0.1503
12:41320117:C:T	50	100	0.93	0.02814
12:41320800:G:A	50	100	0.98	0.08206
12:41320875:T:C	50	100	0.99	0.4519
12:41320906:T:G	50	100	0.94	0.06009
12:41321753:G:A	50	100	0.96	0.06046
12:41321759:C:T	50	100	0.92	0.01216
12:41321998:T:C	50	100	0.99	0.3123
12:41322126:G:T	50	100	0.93	0.03413
12:41322135:T:G	50	100	0.99	0.3117
12:41322231:C:A	50	100	0.98	0.2093
12:41322236:G:A	50	100	1	0.1373
12:41322462:A:T	49	100	0.99	0.463
12:41322592:G:A	50	100	0.99	0.459
12:41322647:C:T	50	100	0.98	0.06463
12:41322729:C:T	50	100	0.99	0.0167
12:41322776:G:A	50	100	0.99	0.4503
12:41322791:G:C	50	100	0.99	0.307
12:41322820:T:C	50	100	1	0.307
12:41323201:T:C	50	100	0.97	0.06009
12:41323234:T:C	50	100	1	0.461
12:41323971:G:A	50	100	1	0.1398
12:41324337:G:A	50	100	1	0.461
12:41324637:C:A	50	100	0.81	0.01961
12:41324791:G:C	50	100	1	0.3183
12:41324950:C:T	50	100	0.94	0.03667
12:41325444:A:T	50	100	0.99	0.05428
12:41325613:G:A	50	98	0.94	0.03232
12:41325724:G:C	50	100	1	0.3141
12:41325840:T:C	50	100	0.97	0.06445
12:41325997:G:T	50	100	1	0.3184
12:41326125:A:G	50	100	0.99	0.465
12:41326423:A:G	50	100	0.97	0.2522
12:41326480:A:G	50	100	1	0.05428
12:41326617:T:A	50	100	0.98	0.07952
12:41326741:A:C	50	98	0.98	0.2622
12:41327018:A:G	50	100	0.97	0.06445
12:41327068:G:C	50	100	0.98	0.2137
12:41327117:G:T	50	100	1	0.06082
12:41327433:A:C	50	98	0.98	0.1044
12:41327592:C:T	50	98	0.98	0.2275
12:41327628:C:T	50	98	0.98	0.1073
12:41328027:A:G	50	100	1	0.1432
12:41328561:T:C	50	98	0.98	0.01634
12:41328582:T:A	50	100	0.97	0.01416
12:41328588:T:A	50	100	0.89	0.01761
12:41329156:A:G	50	100	0.82	0.01997
12:41329230:T:C	50	100	0.93	0.07026
12:41329239:T:C	50	100	0.93	0.08007
12:41329318:A:G	50	100	0.97	0.1186
12:41329360:C:T	50	100	0.93	0.02614
12:41329692:A:G	50	100	0.99	0.01888
12:41329733:A:G	50	100	0.98	0.01997
12:41330199:C:T	50	100	0.99	0.1038
12:41330421:G:C	50	100	0.99	0.1009
12:41330538:C:A	50	100	0.91	0.03322
12:41330753:C:G	50	100	0.99	0.447
12:41331754:G:A	50	100	0.99	0.04593
12:41332545:C:T	50	100	0.97	0.01707
12:41332847:T:C	50	100	0.98	0.4281
12:41332981:G:C	50	100	0.99	0.4891
12:41333160:G:A	50	100	0.99	0.4341
12:41333423:C:T	50	100	1	0.02378
12:41333876:A:C	50	98	0.99	0.4061
12:41334373:A:G	50	100	0.98	0.1024
12:41334536:A:T	50	100	0.99	0.05428
12:41334537:T:A	50	100	0.99	0.4473
12:41334684:G:A	50	100	0.98	0.1022
12:41335036:T:A	50	100	0.99	0.4196
12:41335077:A:G	50	100	0.99	0.2162
12:41335584:C:T	50	100	0.99	0.4198
12:41335617:G:A	50	100	1	0.4443
12:41335687:C:T	50	100	0.99	0.4198
12:41335809:C:T	50	100	1	0.4199
12:41335835:T:C	50	100	1	0.4199
12:41336041:G:C	50	100	1	0.1336
12:41336112:C:G	50	100	1	0.4199
12:41336198:G:A	50	100	1	0.4199
12:41336202:G:C	50	100	1	0.4199
12:41336787:T:C	50	96	0.92	0.441
12:41336817:A:G	50	94	0.93	0.4403
12:41336999:C:T	50	100	1	0.4201
12:41337158:A:G	50	100	1	0.4201
12:41337367:A:G	50	100	1	0.4196
12:41337466:G:A	50	100	1	0.3838
12:41337481:T:A	50	100	1	0.4196
12:41337528:G:A	50	100	1	0.4196
12:41337578:G:T	50	100	1	0.4196
12:41337695:C:G	50	100	1	0.4459
12:41337907:T:A	50	100	1	0.03522
12:41337918:T:A	50	100	1	0.4196
12:41337947:T:A	50	100	1	0.3838
12:41337949:G:T	50	100	1	0.01162
12:41338018:T:C	50	100	1	0.4196
12:41338148:T:G	50	100	1	0.1294
12:41338532:G:A	50	100	1	0.3762
12:41338771:G:A	50	100	1	0.02378
12:41338819:C:A	50	100	1	0.1084
12:41338942:A:G	50	100	1	0.4597
12:41339123:G:A	50	100	1	0.01761
12:41339329:A:G	50	100	1	0.4196
12:41339490:A:G	50	100	1	0.1678
12:41339562:A:G	50	100	1	0.01543
12:41339604:T:C	50	100	1	0.4198
12:41339650:G:A	50	100	0.96	0.01307
12:41339723:T:C	50	100	1	0.4457
12:41340006:T:G	50	100	1	0.4198
12:41340211:G:A	50	100	1	0.01543
12:41340358:T:C	50	100	1	0.4198
12:41340528:G:A	50	100	1	0.1073
12:41340576:T:C	50	100	1	0.4198
12:41340755:C:G	50	100	1	0.4198
12:41341053:T:C	50	100	1	0.132
12:41341605:G:C	50	98	1	0.4198
12:41341686:G:A	50	100	1	0.4198
12:41341733:A:G	50	100	1	0.4198
12:41341917:T:G	50	100	1	0.4199
12:41341953:T:C	50	100	1	0.01543
12:41341977:G:T	50	100	0.98	0.1227
12:41342086:T:C	50	100	1	0.4198
12:41342320:C:T	50	100	1	0.4063
12:41342381:G:A	50	100	1	0.1672
12:41342403:A:T	50	100	1	0.4199
12:41342473:G:T	50	100	1	0.3796
12:41342541:G:T	50	100	0.88	0.04267
12:41342711:A:T	50	100	1	0.3838
12:41342995:A:G	50	100	1	0.4199
12:41343043:T:C	50	100	1	0.4198
12:41343137:C:T	50	100	1	0.3838
12:41343229:C:G	50	100	1	0.3838
12:41343363:G:A	50	100	1	0.4198
12:41343503:T:C	50	100	1	0.4198
12:41343544:A:G	50	100	1	0.4196
12:41343605:G:A	50	100	1	0.419
12:41343732:T:A	50	100	1	0.4343
12:41343794:C:G	50	100	1	0.4187
12:41344361:G:C	50	100	0.99	0.406
12:41344564:C:A	50	100	1	0.1596
12:41344651:G:T	50	100	1	0.4196
12:41344733:G:T	50	100	0.95	0.02923
12:41344843:G:T	50	98	1	0.4196
12:41344844:C:T	50	98	1	0.4196
12:41344894:G:C	50	100	1	0.4196
12:41344969:A:G	50	100	1	0.4218
12:41345070:G:C	50	100	1	0.4341
12:41345114:T:A	50	100	1	0.4196
12:41345515:C:T	50	100	1	0.03558
12:41345642:T:G	50	100	1	0.1429
12:41345681:G:T	50	100	1	0.406
12:41345816:T:A	50	100	1	0.01561
12:41345974:T:C	50	100	0.98	0.4196
12:41346248:G:A	50	100	1	0.4196
12:41346345:T:C	50	98	1	0.4196
12:41346354:C:T	50	98	1	0.4196
12:41346357:G:A	50	100	1	0.435
12:41346394:G:A	50	98	1	0.4196
12:41346453:T:C	50	100	1	0.4223
12:41346726:A:T	50	100	1	0.4196
12:41346841:T:C	50	100	1	0.04956
12:41346971:A:G	50	100	1	0.4201
12:41347108:G:A	50	100	1	0.4201
12:41347177:G:T	50	100	1	0.4336
12:41347178:C:T	50	100	1	0.4334
12:41347428:C:T	50	100	0.99	0.01198
12:41347464:A:C	50	100	1	0.4201
12:41347520:G:A	50	100	1	0.1042
12:41348215:A:G	50	98	0.76	0.02778
12:41348243:T:C	50	100	1	0.4067
12:41348469:G:A	50	100	1	0.03577
12:41348696:C:A	50	100	1	0.406
12:41348775:C:T	50	98	0.89	0.01271
12:41348800:G:A	50	100	1	0.406
12:41348941:C:A	50	100	1	0.3834
12:41348996:T:C	50	100	1	0.406
12:41349222:T:A	50	100	0.98	0.0138
12:41349402:G:T	50	100	1	0.0158
12:41349871:G:A	50	100	1	0.3756
12:41349997:C:G	50	100	1	0.4198
12:41350244:G:A	50	100	1	0.4198
12:41350269:A:T	50	100	1	0.4348
12:41350322:C:T	50	100	1	0.4325
12:41350420:A:T	50	100	1	0.4061
12:41350648:A:G	50	100	1	0.03577
12:41350720:A:C	50	98	1	0.2164
12:41350875:G:A	50	100	0.88	0.01888
12:41350889:G:A	50	100	1	0.4348
12:41351008:T:C	50	100	0.99	0.05556
12:41351102:A:C	50	100	1	0.4201
12:41351135:A:C	50	100	1	0.384
12:41351257:G:T	50	100	1	0.4063
12:41351329:G:A	50	100	1	0.3756
12:41351439:T:C	50	100	1	0.4339
12:41351591:C:G	50	100	1	0.4199
12:41351730:C:T	50	100	1	0.3796
12:41351884:T:C	50	100	1	0.4199
12:41351892:C:A	50	100	0.85	0.02923
12:41352094:A:G	50	100	1	0.3838
12:41352442:T:G	50	100	1	0.08715
12:41352683:C:T	50	100	1	0.1596
12:41352684:G:A	50	100	1	0.4348
12:41352726:A:G	50	100	1	0.4221
12:41352747:T:A	50	100	1	0.4199
12:41352871:G:A	50	100	0.99	0.3277
12:41352920:G:T	50	100	1	0.02197
12:41353087:T:C	50	100	1	0.3838
12:41353240:T:C	50	100	0.97	0.02923
12:41353364:G:T	50	100	1	0.4199
12:41353626:C:T	50	100	1	0.1071
12:41353971:C:G	50	100	1	0.4199
12:41353987:A:G	50	100	1	0.03831
12:41354003:T:C	50	100	0.97	0.1322
12:41354033:T:C	50	100	1	0.02033
12:41354121:G:A	50	100	1	0.4203
12:41354208:G:T	50	100	1	0.1458
12:41354312:T:C	50	100	1	0.4201
12:41354389:G:A	50	100	1	0.4223
12:41355362:G:A	50	100	1	0.3902
12:41356274:A:C	50	100	1	0.3903
12:41356398:A:C	50	100	1	0.144
12:41356489:T:A	50	98	1	0.0541
12:41356514:T:A	50	100	1	0.05428
12:41356728:G:A	50	100	1	0.4065
12:41356743:T:C	50	100	1	0.4043
12:41356887:A:G	50	100	1	0.4043
12:41357267:A:G	50	100	1	0.4043
12:41357642:G:A	50	100	1	0.4045
12:41357719:G:A	50	100	1	0.02142
12:41357754:C:G	50	100	1	0.1046
12:41357782:C:T	50	100	1	0.4045
12:41357866:T:A	50	100	1	0.384
12:41358061:A:G	50	100	1	0.1044
12:41358225:A:G	50	98	1	0.4045
12:41358307:A:G	50	98	1	0.05392
12:41358359:A:G	50	100	1	0.4047
12:41358654:G:A	50	100	1	0.4047
12:41358783:T:A	50	100	1	0.4345
12:41359013:T:C	50	100	1	0.4319
12:41359061:G:A	50	100	1	0.0207
12:41359441:G:A	50	100	1	0.384
12:41359597:G:C	50	100	1	0.3907
12:41359800:G:A	50	100	1	0.4334
12:41360009:C:G	50	100	1	0.1073
12:41360072:G:C	50	100	1	0.0158
12:41360210:T:A	50	100	1	0.05138
12:41361029:G:A	50	100	1	0.3903
12:41361354:G:A	50	100	1	0.3903
12:41361502:C:T	50	100	1	0.2162
12:41361677:T:C	50	100	1	0.3903
12:41362098:T:A	50	100	0.94	0.02923
12:41362209:A:G	50	100	1	0.1767
12:41362559:A:G	50	100	1	0.1767
12:41362575:T:C	50	100	1	0.03395
12:41363543:A:G	50	100	0.93	0.02088
12:41363642:T:G	50	98	0.98	0.2197
12:41364048:T:C	50	100	1	0.4321
12:41364238:G:A	50	100	1	0.1683
12:41364874:A:T	50	100	1	0.3261
12:41365007:A:G	50	100	1	0.1572
12:41365589:G:A	50	100	1	0.1696
12:41366155:G:A	50	100	1	0.2928
12:41366382:C:T	50	100	0.92	0.02923
12:41366410:T:C	50	100	1	0.4319
12:41366414:C:T	50	100	1	0.01761
12:41366719:C:T	50	100	1	0.1674
12:41366773:T:C	50	100	1	0.05211
12:41366864:T:A	50	96	0.94	0.08751
12:41366944:C:A	50	100	1	0.03377
12:41366965:T:C	50	100	1	0.4336
12:41367001:C:T	50	100	1	0.1674
12:41367063:G:A	50	100	1	0.0345
12:41367112:C:T	50	100	1	0.1683
12:41367773:G:T	50	100	0.9	0.04956
12:41367854:G:A	50	100	1	0.04956
12:41367959:C:T	50	100	1	0.4336
12:41368056:C:T	50	100	1	0.1741
12:41368640:T:C	50	100	1	0.1033
12:41368913:A:G	50	100	1	0.2869
12:41369155:T:G	50	100	1	0.1042
12:41369276:T:C	50	100	1	0.4336
12:41369357:A:T	50	100	1	0.02124
12:41369463:A:C	50	100	1	0.4336
12:41369658:C:T	50	100	1	0.04121
12:41369897:C:T	50	100	1	0.2894
12:41369988:A:G	50	100	1	0.0345
12:41370894:C:T	50	100	0.99	0.05029
12:41371090:G:C	50	100	1	0.0345
12:41371315:G:A	50	100	1	0.0158
12:41371652:C:T	50	100	1	0.0345
12:41371706:C:G	50	100	1	0.0158
12:41372690:G:T	50	100	1	0.4336
12:41372922:G:T	50	100	0.98	0.04666
12:41372949:G:A	50	100	0.98	0.02124
12:41373330:A:G	50	100	0.99	0.3402
12:41373406:G:A	50	100	0.93	0.01434
12:41373580:T:C	50	100	1	0.4332
12:41373653:C:A	50	100	1	0.4332
12:41373882:G:A	50	100	0.99	0.1324
12:41373980:C:T	50	100	1	0.124
12:41374090:G:A	50	100	1	0.1447
12:41374163:G:T	50	100	1	0.4332
12:41374165:T:A	50	100	1	0.4332
12:41374309:G:A	50	100	0.99	0.4332
12:41374381:C:T	50	100	1	0.06536
12:41374525:G:C	50	100	1	0.4286
12:41375336:G:T	50	100	1	0.4592
12:41375338:A:T	50	100	1	0.4334
12:41375471:A:G	50	100	1	0.1598
12:41375514:G:A	50	100	0.98	0.02633
12:41375818:A:G	50	100	1	0.0345
12:41375912:C:G	50	100	0.99	0.02124
12:41375918:C:T	50	100	0.99	0.02124
12:41375920:C:T	50	100	1	0.0345
12:41376222:G:T	50	100	1	0.0345
12:41376318:G:T	50	100	1	0.04956
12:41376872:A:T	50	100	1	0.01198
12:41377219:G:T	50	100	1	0.4288
12:41377521:C:T	50	100	1	0.01816
12:41378815:G:A	50	100	0.99	0.03413
12:41379108:A:C	50	100	0.99	0.05537
12:41379233:C:T	50	100	1	0.1249
12:41379565:T:C	50	100	1	0.05356
12:41380521:A:G	50	100	1	0.4577
12:41380527:T:C	50	100	1	0.4577
12:41380629:C:T	50	100	1	0.01162
12:41380702:T:A	49	100	1	0.4328
12:41380707:G:A	49	100	1	0.4328
12:41381038:C:T	50	100	1	0.01761
12:41381084:A:C	50	100	0.99	0.4326
12:41381303:T:G	49	100	1	0.4326
12:41381410:A:G	50	100	1	0.1098
12:41382212:A:G	50	100	1	0.4326
12:41383342:C:T	50	100	1	0.2905
12:41383444:A:C	49	100	1	0.02197
12:41385033:A:T	50	100	1	0.04938
12:41385095:A:G	50	100	1	0.4283
12:41385180:A:G	50	100	0.99	0.1256
12:41385641:G:C	50	100	1	0.4328
12:41386014:C:T	50	100	1	0.0659
12:41386099:C:T	50	100	0.99	0.1665
12:41386146:T:G	50	100	0.99	0.4328
12:41386186:T:A	50	100	1	0.2921
12:41386315:G:A	50	100	1	0.03395
12:41386921:T:C	50	100	1	0.03395
12:41386956:A:C	50	100	1	0.2916
12:41386978:G:A	50	100	1	0.04847
12:41387027:C:T	50	100	0.99	0.02124
12:41387095:G:A	50	100	0.99	0.02124
12:41387199:A:T	50	100	1	0.01979
12:41387445:G:C	50	100	1	0.433
12:41387479:A:G	50	100	1	0.4328
12:41387604:A:C	50	100	1	0.4682
12:41387833:A:T	50	100	1	0.4328
12:41387991:T:C	50	100	1	0.2916
12:41388012:G:A	50	100	0.97	0.01198
12:41388206:C:T	50	100	1	0.0659
12:41388364:A:T	50	100	1	0.2916
12:41388626:A:G	50	100	1	0.02723
12:41388779:G:T	50	100	1	0.04884
12:41388917:T:C	50	100	1	0.4328
12:41389355:C:T	50	100	1	0.03395
12:41389398:A:G	50	100	1	0.0659
12:41389579:T:C	50	100	1	0.03395
12:41390306:G:A	50	100	0.98	0.04811
12:41390335:T:C	50	100	1	0.4662
12:41390771:A:G	50	100	0.99	0.02124
12:41391195:T:C	50	100	1	0.1227
12:41391475:G:A	50	100	1	0.04884
12:41391990:A:G	50	98	1	0.2912
12:41392041:T:C	50	100	1	0.433
12:41392294:T:C	50	100	1	0.03395
12:41392392:A:G	50	100	1	0.4602
12:41392834:G:T	50	98	1	0.02415
12:41392844:C:A	50	100	1	0.04938
12:41393102:C:A	50	100	1	0.04938
12:41394295:A:T	50	100	1	0.01144
12:41394319:G:A	50	100	0.99	0.06046
12:41394337:C:A	50	100	1	0.04902
12:41394561:G:A	50	100	0.89	0.02923
12:41394759:T:C	50	100	1	0.466
12:41395343:G:T	50	100	0.94	0.01779
12:41396263:C:T	50	100	1	0.433
12:41396378:C:T	50	100	1	0.04902
12:41396389:C:T	50	100	0.99	0.3272
12:41396435:A:G	50	100	1	0.04902
12:41396489:C:A	50	100	1	0.01198
12:41396618:G:A	50	100	1	0.04902
12:41396893:A:T	50	100	0.99	0.05519
12:41397067:C:T	50	100	1	0.03395
12:41397187:G:C	50	100	1	0.04902
12:41397319:T:C	50	100	1	0.04902
12:41397758:A:G	50	100	1	0.4328
12:41397787:T:C	50	98	1	0.05174
12:41398613:T:C	50	96	0.96	0.07062
12:41398826:T:C	50	100	1	0.4328
12:41399223:C:T	50	100	1	0.1294
12:41399521:G:A	50	100	1	0.03395
12:41399652:G:C	50	98	0.99	0.4081
12:41399944:A:G	50	100	0.99	0.4112
12:41399982:G:A	50	100	1	0.03377
12:41400688:G:T	50	100	1	0.4159
12:41401385:G:C	50	100	1	0.0216
12:41401406:T:C	50	100	1	0.3313
12:41401537:G:C	50	100	1	0.2529
12:41401667:C:T	50	100	1	0.2529
12:41401954:C:T	50	100	1	0.02651
12:41402164:A:G	44	93.2	0.88	0.02959
12:41402689:T:G	49	100	0.96	0.01961
12:41403090:T:C	50	100	1	0.2164
12:41403185:C:T	50	100	1	0.1058
12:41403186:C:G	50	100	1	0.1672
12:41403443:G:A	50	100	0.97	0.04666
12:41403584:G:A	50	100	1	0.2522
12:41403925:A:G	50	100	0.98	0.03068
12:41404171:T:C	50	100	0.93	0.02941
12:41404597:G:A	50	100	1	0.01325
12:41404674:C:T	50	100	1	0.03468
12:41404890:C:T	50	100	1	0.03468
12:41405023:C:T	50	100	1	0.03468
12:41406098:C:A	50	100	0.91	0.03613
12:41406313:G:C	50	100	0.99	0.331
12:41406622:G:A	50	100	0.99	0.1623
12:41406686:A:C	50	100	0.99	0.4158
12:41406911:A:T	50	100	1	0.4664
12:41407026:G:A	50	100	1	0.02505
12:41407083:C:T	50	100	1	0.0236
12:41407091:A:G	50	100	1	0.331
12:41407492:A:G	50	100	0.99	0.1623
12:41407877:T:C	50	100	1	0.1667
12:41408161:T:A	50	100	1	0.4673
12:41408270:G:A	50	100	1	0.01797
12:41408407:C:T	50	100	1	0.4673
12:41408899:G:A	50	100	1	0.0216
12:41409470:T:C	50	100	1	0.05065
12:41410005:C:T	50	100	0.99	0.1625
12:41410149:A:C	50	100	1	0.1667
12:41410209:G:T	50	100	1	0.1667
12:41410244:G:A	50	98	1	0.03577
12:41410877:G:A	50	100	0.99	0.1616
12:41411065:A:T	50	98	0.86	0.063
12:41411067:A:T	50	92	0.94	0.4927
12:41411186:C:T	50	100	1	0.1721
12:41411575:C:T	50	100	1	0.04702
12:41411590:T:A	50	100	1	0.04702
12:41411709:A:G	50	100	1	0.2028
12:41412092:C:T	50	100	1	0.1596
12:41412181:G:A	50	100	1	0.04049
12:41412557:T:C	50	100	1	0.03468
12:41412603:G:C	50	100	1	0.4995
12:41412761:G:A	50	100	0.97	0.02941
12:41412828:G:A	50	100	1	0.03468
12:41412829:C:A	50	100	1	0.03468
12:41412944:G:A	50	100	1	0.4991
12:41412967:G:A	50	100	1	0.2028
12:41413098:G:A	50	100	1	0.4544
12:41413220:G:A	50	100	1	0.4942
12:41413272:G:T	50	100	1	0.04049
12:41413414:G:A	50	100	1	0.03468
12:41413493:T:G	50	100	1	0.02342
12:41413512:G:A	50	100	1	0.03468
12:41414057:C:T	50	100	1	0.126
12:41414590:A:G	50	100	1	0.02342
12:41415301:A:G	50	100	1	0.4087
12:41415710:T:C	50	100	1	0.04049
12:41416063:C:T	50	100	1	0.4539
12:41417014:C:T	50	100	1	0.04049
12:41417261:C:T	50	100	1	0.04121
12:41417536:G:T	50	100	1	0.03468
12:41417760:A:G	50	100	0.98	0.04448
12:41418339:T:A	50	100	1	0.4666
12:41418776:C:G	50	100	1	0.4542
12:41419405:G:A	50	100	1	0.3736
12:41419638:T:A	50	100	1	0.4114
12:41420291:C:G	50	100	1	0.04067
12:41420538:A:G	50	100	1	0.0207
12:41420703:C:T	50	100	1	0.4541
12:41420815:T:C	50	100	1	0.02142
12:41420943:C:T	50	100	1	0.02342
12:41421211:T:C	50	100	1	0.08733
12:41421246:A:C	50	100	1	0.03468
12:41421441:C:T	50	100	1	0.1676
12:41421862:A:G	50	100	1	0.02669
12:41421866:T:G	50	100	1	0.4944
12:41421965:G:A	50	100	1	0.04049
12:41422200:T:C	50	100	0.99	0.04702
12:41422675:A:G	50	100	1	0.4993
12:41422685:C:T	50	100	1	0.4089
12:41422696:A:G	50	100	1	0.02033
12:41422709:C:T	50	100	1	0.4993
12:41422780:A:G	50	100	1	0.04375
12:41423001:C:T	50	100	1	0.1267
12:41423061:C:G	50	100	1	0.03468
12:41423178:A:G	50	100	1	0.3773
12:41423229:G:A	50	100	1	0.4995
12:41423378:A:G	50	100	1	0.4995
12:41423454:G:T	50	100	1	0.4993
12:41423457:T:C	50	100	1	0.4533
12:41423920:C:T	50	100	0.98	0.0472
12:41424238:A:G	50	100	0.72	0.01126
12:41425000:A:G	50	100	1	0.0443
12:41425214:G:A	50	100	1	0.04049
12:41425329:A:G	50	100	1	0.453
12:41425413:T:C	50	100	1	0.4935
12:41425513:C:T	50	100	1	0.1678
12:41425732:T:C	50	100	1	0.1271
12:41426368:G:A	50	100	0.97	0.01598
12:41426642:T:C	50	100	1	0.04339
12:41427054:T:C	50	100	0.92	0.04448
12:41427134:C:T	50	100	1	0.1538
12:41427808:G:A	50	100	1	0.04049
12:41427828:A:G	50	100	1	0.4105
12:41428271:C:T	50	100	1	0.1629
12:41428397:G:A	50	100	1	0.4793
12:41428400:A:T	50	100	1	0.05301
12:41428516:A:G	50	100	1	0.02015
12:41428857:G:C	50	100	1	0.04321
12:41429881:C:T	50	100	1	0.04521
12:41429970:G:A	50	100	1	0.03631
12:41430443:C:T	50	100	1	0.4094
12:41430952:G:A	50	100	1	0.01997
12:41431159:C:T	50	100	0.99	0.02633
12:41432175:G:A	50	98	1	0.465
12:41432255:C:T	50	100	1	0.1972
12:41432493:C:T	50	100	1	0.4524
12:41432761:G:A	50	100	1	0.1659
12:41432842:A:G	50	100	1	0.1046
12:41433072:G:C	50	100	1	0.1296
12:41433258:T:A	50	100	1	0.1363
12:41433261:G:A	50	100	1	0.1972
12:41433349:T:C	50	100	1	0.02197
12:41433595:G:C	50	100	1	0.467
12:41433879:A:G	49	100	1	0.4523
12:41434006:T:A	50	100	1	0.467
12:41434115:C:T	50	100	1	0.4611
12:41434431:G:C	50	100	1	0.02288
12:41435048:A:G	50	100	1	0.163
12:41435344:G:C	50	100	1	0.4299
12:41435436:G:C	50	100	1	0.467
12:41435570:C:T	50	100	1	0.0561
12:41436348:C:T	50	100	1	0.02197
12:41436415:C:T	50	100	1	0.467
12:41436571:G:A	50	100	1	0.4526
12:41437008:G:A	49	100	0.93	0.01198
12:41437167:T:A	50	100	0.81	0.01598
12:41437357:G:A	50	100	1	0.02288
12:41437372:C:T	50	100	1	0.4671
12:41438881:T:A	50	100	1	0.1656
12:41439019:G:A	50	100	1	0.02487
12:41439070:A:G	50	100	1	0.02487
12:41439360:A:G	50	100	1	0.4524
12:41439915:G:C	50	100	1	0.4668
12:41439939:C:T	50	100	1	0.01743
12:41440193:T:C	50	100	1	0.1654
12:41440266:C:T	50	100	1	0.03577
12:41440304:A:G	50	100	1	0.4524
12:41440602:A:G	50	100	1	0.4666
12:41441300:T:C	50	100	0.98	0.01924
12:41441310:A:G	50	100	1	0.4523
12:41441501:A:C	50	100	0.99	0.1654
12:41441719:A:T	50	100	1	0.1302
12:41442116:T:C	50	100	1	0.4581
12:41442510:C:T	50	100	1	0.02288
12:41442719:T:G	50	100	1	0.4296
12:41443037:G:T	50	100	1	0.1304
12:41443083:C:A	50	100	0.99	0.4668
12:41443485:C:A	50	100	0.99	0.4666
12:41443648:A:G	50	100	1	0.1307
12:41443855:C:T	50	100	1	0.4664
12:41444248:G:T	50	100	1	0.4668
12:41444417:C:A	50	100	1	0.4666
12:41444433:T:C	50	100	1	0.4439
12:41444680:C:G	50	100	1	0.4247
12:41444692:C:T	50	100	1	0.4666
12:41444930:C:A	50	100	1	0.4666
12:41445612:C:T	50	100	0.99	0.4664
12:41445922:G:A	50	100	1	0.4666
12:41445990:A:C	50	100	1	0.4668
12:41446366:C:T	50	98	1	0.4435
12:41446373:C:T	50	98	1	0.4664
12:41446408:G:T	50	100	1	0.4666
12:41447004:A:G	50	100	1	0.4675
12:41447010:T:G	50	100	1	0.02288
12:41447302:A:G	50	100	1	0.4666
12:41447545:G:A	50	100	1	0.02288
12:41447575:A:G	50	100	1	0.1289
12:41447759:G:A	50	100	1	0.4666
12:41447770:G:A	50	100	1	0.4029
12:41447837:C:T	50	100	1	0.4666
12:41447982:A:T	50	100	1	0.02288
12:41448178:G:C	50	100	1	0.1304
12:41448184:T:A	50	100	1	0.4666
12:41448405:C:T	50	100	1	0.4379
12:41448415:A:C	50	100	1	0.4666
12:41448441:T:C	50	100	1	0.4666
12:41448486:T:C	50	100	1	0.1296
12:41448566:G:A	50	100	1	0.1534
12:41448630:C:G	50	100	1	0.4666
12:41448729:A:G	50	100	1	0.4666
12:41448826:A:G	50	100	1	0.02288
12:41448957:A:G	50	100	1	0.07135
12:41449560:C:T	50	100	1	0.02324
12:41449616:G:A	50	100	1	0.4677
12:41449773:A:G	50	100	1	0.4666
12:41450005:C:T	50	100	1	0.07044
12:41450540:A:G	50	100	1	0.4666
12:41450584:C:T	50	100	0.96	0.02741
12:41450651:G:A	50	100	1	0.1972
12:41450674:C:T	50	100	1	0.4666
12:41450782:A:G	50	100	1	0.4666
12:41450784:C:T	50	100	1	0.4666
12:41451140:T:A	50	100	1	0.4666
12:41451156:G:T	50	100	1	0.4666
12:41451249:T:C	50	100	1	0.02288
12:41451367:T:C	50	100	1	0.07135
12:41451380:T:A	50	100	1	0.4437
12:41451900:A:C	50	100	0.99	0.4666
12:41452004:G:A	50	100	1	0.07135
12:41452011:C:T	50	100	1	0.4666
12:41452097:C:T	50	100	1	0.4666
12:41452172:A:G	50	98	1	0.4666
12:41452300:G:A	50	100	1	0.02578
12:41452308:G:A	50	100	1	0.4668
12:41452470:T:C	50	100	1	0.4666
12:41452618:G:C	50	100	1	0.4595
12:41452877:C:A	50	100	1	0.4593
12:41452909:G:A	50	100	1	0.437
12:41452967:C:A	50	100	1	0.4927
12:41453002:A:T	50	98	1	0.4782
12:41453026:T:C	50	100	1	0.1623
12:41453096:T:C	50	100	0.98	0.02869
12:41453288:A:G	50	100	1	0.4575
12:41453551:T:C	50	98	1	0.4577
12:41453606:G:A	50	100	1	0.01979
12:41453754:G:C	50	100	1	0.01979
12:41454368:G:A	50	100	1	0.4577
12:41454384:G:A	50	100	1	0.4577
12:41454554:C:A	50	100	1	0.4579
12:41454618:G:A	50	100	1	0.2041
12:41454626:C:T	50	100	1	0.1176
12:41454838:A:G	50	100	1	0.4575
12:41454948:A:G	50	100	1	0.4573
12:41455027:T:C	50	100	1	0.07716
12:41455054:A:G	50	100	1	0.4319
12:41455075:A:C	50	100	0.99	0.4573
12:41455363:T:C	50	100	1	0.4575
12:41455418:A:G	50	100	0.99	0.4577
12:41455441:T:G	50	100	1	0.02433
12:41455586:C:G	50	100	0.98	0.4579
12:41455763:G:A	50	100	0.99	0.4575
12:41455803:G:A	50	100	0.99	0.4575
12:41455907:G:T	50	100	1	0.01979
12:41455950:A:G	50	98	0.86	0.0345
12:41456348:G:T	50	100	0.99	0.4579
12:41456352:A:T	50	100	0.99	0.4579
12:41456393:A:G	50	100	0.98	0.494
12:41456395:C:G	50	100	0.98	0.4579
12:41456577:G:C	50	100	0.99	0.4579
12:41456586:A:T	50	100	0.99	0.4579
12:41456766:T:C	50	100	1	0.4575
12:41457246:T:A	50	98	0.9	0.06645
12:41457339:A:G	50	100	0.99	0.04702
12:41457377:G:C	50	100	0.99	0.4577
12:41457439:C:T	50	100	1	0.4575
12:41457441:A:G	50	100	1	0.4577
12:41457678:A:G	50	100	1	0.4575
12:41457682:T:C	50	100	1	0.4575
12:41457981:A:G	50	100	1	0.4575
12:41458115:C:T	50	100	1	0.4575
12:41458149:G:C	50	100	1	0.01997
12:41458203:G:A	50	100	1	0.4575
12:41458223:T:A	50	100	1	0.4575
12:41458402:C:A	50	100	1	0.4575
12:41458559:A:G	50	100	1	0.4575
12:41458625:G:A	50	100	1	0.4581
12:41458708:T:A	50	100	1	0.4575
12:41458908:C:T	50	100	1	0.4374
12:41459104:C:T	50	100	1	0.4317
12:41459138:T:C	50	100	1	0.4575
12:41459225:G:A	50	100	1	0.1752
12:41459530:T:A	50	100	1	0.2015
12:41459744:A:G	50	100	1	0.1667
12:41460241:G:A	50	100	1	0.429
12:41460404:C:T	50	100	1	0.2816
12:41460919:T:A	50	100	1	0.3676
12:41461151:C:T	50	100	1	0.02487
12:41461271:C:T	50	100	1	0.1017
12:41461374:A:G	50	100	0.91	0.02179
12:41461407:T:C	50	100	1	0.4575
12:41462045:G:A	50	100	0.99	0.167
12:41462191:A:T	50	100	0.99	0.1057
12:41462817:T:C	50	100	0.99	0.4288
12:41462975:C:G	50	100	0.99	0.1414
12:41463600:T:C	50	98	0.99	0.4288
12:41463619:C:T	50	100	1	0.1182
12:41464743:C:T	50	100	0.99	0.4288
12:41465122:T:G	50	100	0.99	0.4232
12:41465216:T:A	50	100	0.99	0.1411
12:41465310:C:T	50	100	1	0.2818
12:41465337:T:C	50	100	0.99	0.4232
12:41465367:G:A	50	100	0.99	0.4286
12:41465468:A:C	50	100	0.99	0.423
12:41465876:C:T	50	98	0.98	0.08624
12:41465883:G:C	50	100	1	0.03613
12:41467195:T:C	50	100	0.99	0.1058
12:41467487:A:C	50	100	0.99	0.3676
12:41467584:T:C	50	98	0.99	0.1118
12:41468734:A:G	50	100	1	0.08678
12:41468924:G:A	50	100	1	0.4176
12:41468957:C:T	50	100	1	0.02524
12:41468966:G:A	50	100	0.98	0.02015
12:41469572:T:C	50	100	1	0.02397
12:41469578:T:A	50	100	1	0.439
12:41469591:C:T	50	100	1	0.4163
12:41469707:C:T	50	100	0.99	0.1155
12:41469710:T:C	50	100	1	0.1654
12:41469727:C:T	50	100	0.99	0.11
12:41469786:C:T	49	100	1	0.1416
12:41469836:G:A	50	100	0.96	0.01906
12:41469925:A:G	50	100	1	0.4152
12:41470042:T:C	50	100	1	0.01997
12:41470492:C:T	50	94	0.9	0.04412
12:41470666:A:G	50	100	1	0.01471
12:41470801:C:T	50	100	1	0.4219
12:41470922:G:A	50	100	1	0.4218
12:41470953:G:A	50	100	1	0.02142
12:41470974:A:G	50	100	1	0.4321
12:41471403:A:G	50	100	1	0.01997
12:41471604:G:A	50	100	1	0.1565
12:41471762:G:A	50	100	1	0.1643
12:41471935:T:G	50	100	1	0.1126
12:41471974:G:T	50	100	0.99	0.4227
12:41472090:A:G	50	100	1	0.4168
12:41472182:T:C	50	100	1	0.02415
12:41472205:G:A	50	100	1	0.02524
12:41472222:C:T	50	100	0.92	0.04212
12:41472270:C:T	50	100	1	0.4225
12:41472292:G:T	50	100	1	0.4165
12:41472345:A:C	50	100	1	0.4165
12:41472915:A:G	50	100	0.99	0.3824
12:41473102:A:T	50	100	1	0.4198
12:41473127:T:C	50	100	1	0.02505
12:41474066:A:G	50	100	0.99	0.07625
12:41474691:C:T	50	98	0.94	0.01507
12:41474783:C:A	50	100	1	0.36870000000000003
12:41474879:A:G	50	100	1	0.01471
12:41475035:G:A	50	100	1	0.4168
12:41475844:C:T	50	100	1	0.02124
12:41475846:C:T	50	100	1	0.0236
12:41475881:A:C	50	100	1	0.02397
12:41477069:A:G	50	100	1	0.4172
12:41478386:A:G	50	100	1	0.4368
12:41478941:A:G	50	100	1	0.1127
12:41479225:T:C	50	100	1	0.01198
12:41479284:A:C	50	100	1	0.09804
12:41480480:A:T	50	100	1	0.1256
12:41481145:G:A	50	100	1	0.01344
12:41481315:T:C	50	100	1	0.02669
12:41481384:T:A	50	100	1	0.0345
12:41482197:C:T	50	100	1	0.1155
12:41482432:A:T	50	100	0.98	0.01561
12:41482618:C:G	50	96	0.96	0.03395
12:41483060:A:T	50	100	1	0.09604
12:41483179:A:G	50	100	1	0.02542
12:41483947:C:T	50	100	1	0.2017
12:41484130:C:T	50	100	1	0.01652
12:41484885:A:C	50	100	1	0.02687
12:41486017:C:T	50	100	0.91	0.01271
12:41487107:A:C	50	100	1	0.4365
12:41487724:G:A	50	100	1	0.02033
12:41488451:G:A	50	98	0.93	0.05901
12:41488796:G:A	50	100	1	0.114
12:41489294:A:C	50	100	1	0.4366
12:41490171:G:A	50	100	1	0.02433
12:41490542:A:T	50	100	1	0.114
12:41490575:A:G	50	100	0.96	0.01543
12:41490612:G:A	50	100	0.95	0.02378
12:41491086:A:T	50	100	1	0.1294
12:41491878:C:T	50	100	1	0.4361
12:41492104:T:A	50	100	1	0.02306
12:41492344:G:A	50	100	1	0.3667
12:41492974:T:C	50	100	1	0.0345
12:41493950:C:T	50	100	1	0.02596
12:41494051:A:T	50	100	0.99	0.327
12:41494138:C:T	50	100	1	0.4365
12:41494351:T:C	50	100	1	0.01398
12:41494555:G:A	50	100	1	0.02451
12:41494667:G:T	50	100	1	0.09604
12:41495321:G:A	50	98	1	0.1747
12:41495362:T:A	50	100	1	0.4365
12:41495380:C:T	50	100	0.98	0.01652
12:41495788:C:T	50	100	1	0.1609
12:41497137:C:T	50	100	1	0.09586
12:41497148:G:T	50	100	1	0.09586
12:41497457:G:A	50	100	1	0.1146
12:41497725:T:C	50	100	1	0.1249
12:41498024:A:T	49	100	1	0.2631
12:41498107:A:T	50	100	0.97	0.1144
12:41498373:C:A	50	100	1	0.02015
12:41499134:C:G	50	100	1	0.02033
12:41499676:T:C	50	100	0.99	0.1374
12:41499761:A:G	50	100	1	0.1247
12:41500192:A:G	50	100	1	0.0256
12:41500305:T:C	50	100	1	0.1797
12:41500629:A:G	50	100	1	0.175
12:41501085:A:G	50	100	1	0.01235
12:41501771:A:C	50	100	1	0.1144
12:41501813:T:A	49	100	1	0.0256
12:41502247:C:T	50	100	1	0.1767
12:41502274:A:G	50	100	1	0.1767
12:41502399:C:G	50	100	0.99	0.01017
12:41502871:T:C	50	100	1	0.1748
12:41502934:C:T	50	100	1	0.0167
12:41503024:C:T	50	96	0.95	0.05664
12:41503346:T:C	50	100	1	0.1247
12:41503427:G:A	50	100	1	0.03903
12:41503936:A:G	50	100	1	0.1803
12:41504030:G:A	50	100	1	0.1768
12:41504058:T:C	50	100	0.99	0.4363
12:41504264:T:A	50	100	0.73	0.02614
12:41504384:C:G	50	100	1	0.1803
12:41504984:A:G	50	100	1	0.04902
12:41505224:C:T	50	100	0.99	0.02451
12:41505510:T:G	50	98	1	0.1803
12:41505912:T:C	50	100	1	0.1748
12:41506661:G:A	50	100	1	0.1761
12:41506833:G:A	50	98	0.92	0.0325
12:41506935:T:C	50	100	1	0.1768
12:41507136:T:A	50	100	1	0.126
12:41507475:C:T	50	100	1	0.1267
12:41507499:A:G	49	100	1	0.1803
12:41508551:C:A	50	100	1	0.2509
12:41509472:G:A	50	100	0.99	0.02796
12:41509496:G:A	50	100	1	0.09622
12:41509637:G:A	50	100	1	0.03813
12:41510194:T:G	50	100	1	0.1752
12:41510253:T:C	50	100	1	0.09641
12:41510949:A:G	50	100	1	0.03177
12:41511084:A:T	50	100	0.9	0.01416
12:41511212:C:G	50	100	1	0.1803
12:41511215:G:A	50	100	1	0.1142
12:41511337:C:T	50	100	1	0.1058
12:41511617:G:T	50	100	1	0.1142
12:41511988:G:A	50	96	0.92	0.03377
12:41512095:C:T	50	100	1	0.1142
12:41512137:G:A	50	100	1	0.09168
12:41513176:A:G	50	100	0.99	0.1821
12:41514063:C:T	50	100	0.97	0.0561
12:41514455:C:G	50	100	1	0.4779
12:41514599:T:C	50	100	0.99	0.203
12:41514608:G:A	50	96	0.97	0.08751
12:41514822:C:T	49	100	0.99	0.1127
12:41515100:C:T	50	98	0.95	0.02633
12:41515185:G:A	50	100	0.99	0.3602
12:41515442:A:C	50	100	1	0.1019
12:41515453:T:C	50	100	0.98	0.1434
12:41516144:C:T	50	100	0.99	0.1064
12:41516160:C:A	50	100	0.99	0.1182
12:41516447:A:C	50	98	0.95	0.06754
12:41516827:C:T	50	100	1	0.3987
12:41517026:A:G	50	98	0.99	0.1402
12:41517236:T:A	50	100	1	0.1019
12:41517279:T:C	49	100	0.91	0.01071
12:41518429:A:T	50	100	1	0.4063
12:41518486:G:A	50	100	1	0.09296
12:41519307:G:T	50	100	0.99	0.441
12:41519442:T:C	50	100	1	0.3143
12:41519841:A:G	50	100	1	0.3996
12:41520263:C:T	50	100	1	0.3141
12:41520409:A:G	50	100	1	0.3143
12:41520872:T:C	50	100	1	0.01053
12:41521876:A:G	50	100	1	0.3143
12:41522149:G:A	50	100	1	0.2796
12:41522297:G:A	50	98	0.93	0.02651
12:41522610:G:A	50	100	1	0.4147
12:41523084:C:T	50	100	1	0.1017
12:41523280:C:G	50	100	1	0.0118
12:41523897:G:A	50	100	1	0.02142
12:41523928:T:A	50	100	1	0.1627
12:41525237:T:G	50	100	1	0.1019
12:41525370:G:A	50	100	1	0.02197
12:41525828:T:A	50	100	1	0.1231
12:41526812:T:C	50	100	1	0.1231
12:41526814:T:C	50	100	1	0.02415
12:41527205:G:A	50	100	1	0.1017
12:41527307:T:C	50	100	0.99	0.1621
12:41527431:G:C	49	100	1	0.1017
12:41527646:A:G	50	100	1	0.01797
12:41527676:G:A	50	100	1	0.1053
12:41527863:G:A	50	100	1	0.3998
12:41528028:G:A	50	100	1	0.1015
12:41528176:G:T	50	100	1	0.3475
12:41528436:T:C	50	100	1	0.02142
12:41529020:C:T	50	100	1	0.02142
12:41530415:C:T	50	100	0.9	0.01071
12:41530472:T:A	50	100	1	0.01144
12:41530677:G:C	50	100	1	0.02142
12:41531507:G:A	50	100	1	0.1015
12:41532822:T:C	50	100	1	0.04394
12:41533321:A:T	50	100	1	0.3126
12:41533742:C:T	50	100	1	0.3126
12:41534435:C:T	50	100	1	0.2794
12:41534612:C:T	50	100	1	0.4417
12:41534751:C:A	50	100	1	0.02142
12:41534922:C:A	50	100	1	0.02124
12:41534924:T:C	50	100	1	0.02124
12:41535065:T:A	50	100	1	0.1184
12:41535203:C:T	50	100	1	0.1434
12:41535489:A:T	50	100	1	0.01489
12:41535539:G:A	50	100	1	0.1086
12:41535588:T:C	50	100	1	0.4566
12:41535608:T:C	50	100	1	0.1627
12:41535732:C:A	50	100	1	0.3126
12:41535847:C:T	50	100	1	0.0118
12:41536011:G:A	50	100	1	0.1082
12:41536212:A:G	50	100	1	0.01126
12:41536271:T:C	50	100	1	0.156
12:41536510:A:G	50	100	0.85	0.01979
12:41536570:C:T	50	100	1	0.4415
12:41536649:A:G	50	100	1	0.1015
12:41536844:G:A	50	98	1	0.02124
12:41537158:A:T	50	100	1	0.02124
12:41537823:C:A	50	100	1	0.1184
12:41538113:A:G	50	100	1	0.01071
12:41538302:G:A	50	100	1	0.01489
12:41538519:C:G	50	100	1	0.1434
12:41538636:C:T	50	100	1	0.1026
12:41538884:T:C	50	100	1	0.4523
12:41539000:G:A	50	100	1	0.02487
12:41539111:T:A	50	100	1	0.1432
12:41539309:A:T	50	100	1	0.1057
12:41539555:C:T	50	100	1	0.01126
12:41539567:A:C	50	100	1	0.01126
12:41539865:T:C	50	100	1	0.1015
12:41539903:A:T	50	100	0.99	0.01053
12:41540279:A:G	50	100	1	0.1645
12:41540344:C:T	50	100	1	0.1182
12:41540393:T:C	50	100	1	0.1015
12:41540450:C:T	50	100	1	0.1432
12:41540451:T:C	50	100	1	0.1432
12:41540635:G:T	50	100	1	0.3927
12:41541116:G:C	50	100	1	0.0354
12:41541206:G:A	50	98	0.99	0.4524
12:41541610:C:T	50	100	1	0.1402
12:41541614:T:C	49	98	1	0.4869
12:41541739:C:T	50	100	1	0.1015
12:41541807:C:A	50	100	0.99	0.1024
12:41541864:C:T	50	100	0.97	0.01525
12:41541960:C:T	50	100	1	0.14
12:41542175:G:A	50	100	0.94	0.01761
12:41542228:G:A	50	100	1	0.09259
12:41542236:C:A	50	100	1	0.4045
12:41542278:A:C	49	100	1	0.3106
12:41542767:T:A	50	100	1	0.03395
12:41543047:C:T	50	100	1	0.1474
12:41543421:G:T	50	100	1	0.1398
12:41543598:T:C	50	100	1	0.1478
12:41543691:G:A	50	100	1	0.14
12:41543980:G:T	50	100	1	0.1015
12:41544169:C:T	50	100	0.99	0.01017
12:41544192:A:C	50	98	1	0.1649
12:41544634:T:C	50	100	1	0.02106
12:41544978:T:C	50	100	1	0.413
12:41545058:A:G	50	100	1	0.02106
12:41545067:A:G	50	100	1	0.02179
12:41545198:C:T	50	100	1	0.1024
12:41545485:C:A	50	98	1	0.4129
12:41546731:A:G	50	100	1	0.4076
12:41547152:C:G	50	100	0.97	0.03068
12:41547205:G:T	50	100	1	0.02106
12:41547486:G:C	50	100	0.99	0.4274
12:41547487:G:T	50	100	0.99	0.02324
12:41547623:T:G	50	100	1	0.1015
12:41547627:A:T	50	100	1	0.1402
12:41547778:G:A	50	100	0.95	0.02796
12:41547857:G:A	50	100	1	0.03395
12:41547974:T:C	50	100	0.99	0.4074
12:41548358:A:C	50	100	1	0.02106
12:41548365:C:A	50	100	0.99	0.1501
12:41548418:A:G	50	100	0.99	0.1645
12:41548539:C:T	50	100	1	0.2805
12:41548546:C:T	50	100	1	0.1015
12:41548571:A:C	50	100	0.99	0.1643
12:41549077:T:G	50	98	1	0.1293
12:41549441:C:T	50	100	0.99	0.4069
12:41549675:G:A	50	100	1	0.1055
12:41549835:T:A	50	100	0.99	0.09405
12:41550043:G:A	50	100	0.99	0.1614
12:41550225:A:T	50	100	0.97	0.02505
12:41550394:A:G	50	98	1	0.4788
12:41550605:T:C	50	100	0.99	0.3017
12:41550662:C:T	50	100	1	0.02179
12:41550726:C:T	50	100	0.99	0.1093
12:41551187:T:G	50	100	1	0.4782
12:41551288:T:C	50	100	1	0.1022
12:41551601:G:C	50	100	1	0.102
12:41552737:G:A	50	100	0.99	0.1483
12:41553122:A:G	50	100	0.99	0.3985
12:41553517:T:C	50	100	1	0.1022
12:41553838:G:A	50	100	0.98	0.02723
12:41554394:A:G	50	100	0.97	0.482
12:41554635:A:G	50	98	0.86	0.02415
12:41554933:A:G	50	98	0.78	0.01017
12:41554958:T:C	50	100	0.87	0.03722
12:41555015:G:T	50	98	0.97	0.04684
12:41555043:C:T	48	91.7	0.94	0.1084
12:41555224:C:G	49	100	0.96	0.02705
12:41555277:C:T	48	100	0.96	0.07934
12:41555568:T:G	50	94	0.94	0.3947
12:41555630:G:A	50	100	0.98	0.01797
12:41556442:T:C	50	96	0.98	0.3711
12:41556540:G:C	50	100	0.97	0.1153
12:41556566:T:C	50	100	1	0.04902
12:41556916:G:A	50	94	0.98	0.12
12:41557066:G:A	50	100	0.9	0.02233
12:41557076:G:A	50	100	0.95	0.1211
12:41557084:G:C	50	100	0.95	0.1211
12:41558193:T:C	50	100	1	0.08152
12:41558199:C:T	50	100	0.95	0.0797
12:41558993:A:G	50	100	1	0.08243
12:41559022:G:A	50	100	1	0.2153
12:41559568:C:A	50	100	0.95	0.05719
12:41559624:T:C	50	100	1	0.2157
12:41559655:C:G	50	100	0.99	0.2153
12:41559776:T:C	50	98	0.99	0.112
12:41560137:C:G	50	100	0.99	0.02052
12:41561085:G:C	50	100	1	0.185
12:41561338:A:T	50	100	1	0.3355
12:41561470:T:G	50	100	1	0.3355
12:41561686:A:G	50	100	1	0.01979
12:41561983:C:G	50	100	1	0.348
12:41562051:G:A	50	100	1	0.1852
12:41562853:C:T	50	100	1	0.1855
12:41563081:C:T	50	100	1	0.02179
12:41563143:G:C	50	100	1	0.01652
12:41563766:C:T	50	100	0.99	0.217
12:41563859:T:C	50	100	0.99	0.1852
12:41564176:A:T	50	100	0.99	0.2001
12:41564276:G:A	50	100	1	0.2001
12:41564298:A:G	50	100	1	0.1109
12:41564312:T:A	50	100	1	0.3431
12:41564382:T:G	50	100	1	0.2003
12:41564492:C:G	50	100	1	0.2003
12:41564700:C:T	50	100	1	0.1349
12:41564836:A:G	50	98	1	0.2992
12:41564837:T:C	50	100	1	0.05755
12:41565050:A:G	50	100	1	0.3437
12:41565119:A:G	50	100	0.98	0.04085
12:41565304:C:T	50	100	0.99	0.05755
12:41565855:T:C	50	100	0.99	0.1255
12:41565986:A:G	50	100	1	0.1256
12:41566048:G:C	50	100	1	0.05755
12:41566259:A:C	50	100	1	0.1255
12:41566295:A:G	50	100	0.99	0.3364
12:41566363:T:G	50	100	0.99	0.07734
12:41566518:C:T	50	100	1	0.1264
12:41566656:C:T	50	100	1	0.1354
12:41566985:C:T	50	100	1	0.122
12:41567118:C:T	50	100	1	0.3364
12:41567294:G:A	50	100	0.99	0.07716
12:41567468:G:A	50	100	0.99	0.05501
12:41567642:A:G	50	100	1	0.1209
12:41567733:A:G	50	100	1	0.1832
12:41567943:T:C	50	100	0.97	0.05556
12:41568348:A:G	50	100	1	0.0167
12:41568698:T:G	50	100	1	0.3371
12:41569054:G:A	50	100	1	0.3399
12:41569106:C:A	50	100	1	0.3217
12:41569192:T:A	50	100	1	0.1209
12:41569210:C:A	50	100	1	0.1354
12:41569269:G:A	50	100	1	0.01997
12:41569410:A:G	49	100	1	0.01707
12:41569644:A:C	50	100	1	0.3437
12:41570110:G:A	50	100	1	0.01997
12:41570152:T:C	50	100	1	0.128
12:41570557:G:C	50	100	1	0.128
12:41570724:A:C	50	100	1	0.128
12:41570961:A:T	50	100	0.99	0.4581
12:41570963:C:T	50	100	1	0.4575
12:41571080:T:C	50	100	1	0.05755
12:41571171:T:C	50	100	1	0.01525
12:41571249:C:T	50	100	1	0.02905
12:41571376:T:A	47	91.5	0.87	0.07789
12:41571382:A:T	47	83	0.85	0.09586
12:41571384:A:T	46	80.4	0.87	0.1106
12:41571424:C:A	50	98	1	0.3462
12:41572059:A:C	50	100	1	0.3215
12:41572337:T:C	50	100	1	0.05773
12:41572504:G:A	50	100	1	0.128
12:41573875:G:A	50	100	1	0.1935
12:41574480:G:A	50	98	1	0.3381
12:41574647:A:G	50	100	1	0.01997
12:41575205:A:G	50	100	1	0.05737
12:41575976:G:A	50	100	1	0.05737
12:41576077:C:G	50	100	1	0.1935
12:41576150:G:A	50	100	1	0.02451
12:41576362:G:A	50	100	1	0.2756
12:41576522:G:A	50	100	1	0.1275
12:41576656:C:T	50	100	0.99	0.09713
12:41576843:G:A	50	96	1	0.2996
12:41576861:G:A	50	100	1	0.2769
12:41576946:A:T	50	100	1	0.2769
12:41577491:A:G	50	100	1	0.01707
12:41577568:G:C	50	100	1	0.05755
12:41577596:A:G	50	100	1	0.05737
12:41577604:A:G	50	100	1	0.05737
12:41577631:C:T	50	98	1	0.1126
12:41578055:A:G	50	100	1	0.05737
12:41578169:C:T	50	100	1	0.05737
12:41578342:A:G	50	100	1	0.05737
12:41578346:A:G	50	100	0.99	0.07716
12:41578559:A:T	50	100	1	0.05737
12:41579065:G:C	50	100	1	0.05719
12:41579452:C:T	50	100	1	0.05737
12:41579494:G:A	50	100	1	0.05737
12:41579632:G:A	50	100	1	0.05737
12:41579647:A:G	50	100	1	0.05737
12:41579669:C:T	50	100	1	0.2607
12:41579687:G:A	50	98	1	0.12
12:41579816:T:C	50	100	1	0.05737
12:41579950:C:A	50	100	1	0.05737
12:41580058:C:T	50	100	1	0.1276
12:41580155:C:T	50	100	1	0.1939
12:41580306:G:T	50	100	1	0.05755
12:41580457:C:T	50	100	1	0.05755
12:41580556:T:C	50	98	1	0.1937
12:41580642:A:T	50	100	1	0.05737
12:41580735:T:C	50	100	1	0.05737
12:41581097:T:G	50	100	1	0.05737
12:41581175:A:G	50	100	1	0.05737
12:41581200:T:C	50	100	1	0.05737
12:41581359:C:T	50	100	0.88	0.01543
12:41581389:A:G	50	100	1	0.05737
12:41581433:G:C	50	100	1	0.05737
12:41581502:C:T	50	100	0.99	0.05737
12:41581530:A:T	50	100	1	0.05737
12:41581607:T:C	50	100	0.99	0.07716
12:41581703:A:G	50	100	1	0.05737
12:41581910:T:C	50	100	1	0.05755
12:41582592:G:T	50	98	1	0.06481
12:41582601:G:A	50	100	1	0.1338
12:41582611:C:G	50	100	1	0.1057
12:41582688:T:C	50	100	1	0.02923
12:41582735:C:A	50	100	1	0.02923
12:41582778:A:G	50	100	1	0.02923
12:41582819:A:T	50	100	1	0.02941
12:41582883:T:G	50	100	1	0.02923
12:41583088:T:C	50	100	1	0.07208
12:41583591:T:G	50	100	1	0.06463
12:41583848:A:C	50	100	1	0.02996
12:41583917:T:C	50	100	1	0.02941
12:41583940:A:G	50	100	1	0.02941
12:41584049:G:A	50	100	1	0.128
12:41584050:C:A	50	100	1	0.02923
12:41584071:C:T	50	100	1	0.02941
12:41584175:A:T	50	100	1	0.0374
12:41584217:T:A	50	100	1	0.03032
12:41584321:A:G	50	100	1	0.02923
12:41584383:A:G	50	98	1	0.02923
12:41584397:G:A	50	100	1	0.02923
12:41584452:C:T	50	100	1	0.02941
12:41584512:C:T	50	100	1	0.05646
12:41584522:A:T	50	100	1	0.02923
12:41584614:T:C	50	100	1	0.2151
12:41584867:C:T	50	100	1	0.02923
12:41584875:T:C	50	100	0.98	0.4441
12:41584947:A:G	50	100	1	0.02923
12:41584978:G:A	50	100	1	0.02923
12:41585057:T:C	50	100	1	0.02923
12:41585071:C:T	50	100	1	0.02923
12:41585120:G:C	50	100	0.99	0.3306
12:41585614:G:A	50	100	1	0.02923
12:41586041:C:A	50	100	1	0.1365
12:41586044:G:A	50	100	1	0.02923
12:41586048:T:A	50	100	1	0.02923
12:41586086:G:T	50	100	1	0.0158
12:41586157:A:G	50	100	1	0.02923
12:41586260:A:G	50	100	1	0.02941
12:41586261:T:C	50	100	1	0.1932
12:41586318:A:C	50	100	1	0.02923
12:41586364:C:T	50	100	1	0.02923
12:41586663:C:T	50	100	1	0.1932
12:41586690:A:T	50	100	1	0.02923
12:41586936:A:G	49	100	0.95	0.02941
12:41587037:A:G	50	100	1	0.02923
12:41587146:A:G	50	100	1	0.1926
12:41587724:T:G	50	100	1	0.3962
12:41587725:G:A	50	100	1	0.3962
12:41587793:T:C	50	100	1	0.02923
12:41587924:A:C	50	100	1	0.2562
12:41588025:G:A	50	100	1	0.03268
12:41588802:A:G	50	100	1	0.02923
12:41588883:T:C	49	100	1	0.01816
12:41588988:C:T	50	100	1	0.02923
12:41588991:T:C	50	100	1	0.02923
12:41589069:G:T	50	100	1	0.2564
12:41589159:T:C	50	100	1	0.02941
12:41589249:A:G	50	100	1	0.02923
12:41589262:T:C	50	100	0.87	0.01616
12:41589304:T:C	50	100	1	0.02923
12:41589316:C:T	50	100	1	0.02923
12:41589348:G:A	50	100	0.95	0.05574
12:41589390:A:G	50	100	1	0.1365
12:41589613:G:A	50	100	1	0.02941
12:41589655:T:C	50	100	1	0.248
12:41589834:T:A	50	100	1	0.02923
12:41589896:C:A	50	100	1	0.02923
12:41590081:T:G	50	100	0.99	0.3963
12:41590377:T:A	50	100	1	0.02923
12:41590471:T:G	50	100	1	0.02923
12:41590536:G:C	50	100	1	0.1934
12:41590639:T:A	50	100	0.97	0.02923
12:41591105:G:A	50	100	1	0.1467
12:41591359:G:A	50	100	0.99	0.461
12:41591401:C:A	50	100	1	0.08932
12:41591630:G:A	50	100	1	0.4793
12:41591788:G:A	50	100	1	0.03704
12:41591835:C:T	50	100	0.98	0.07589
12:41591893:T:C	50	100	1	0.08569
12:41591965:G:T	50	100	1	0.1091
12:41591969:A:T	50	100	1	0.1091
12:41591987:A:C	50	100	1	0.1091
12:41592126:T:C	50	100	1	0.2449
12:41592133:A:G	50	100	0.83	0.02451
12:41592147:C:T	50	100	1	0.2449
12:41592169:T:G	50	100	0.99	0.1287
12:41592512:G:T	50	100	1	0.4388
12:41592541:T:C	50	100	1	0.1934
12:41592594:A:G	50	100	1	0.4385
12:41592595:T:G	50	100	1	0.4388
12:41592649:C:A	50	100	1	0.4321
12:41592774:T:G	50	100	1	0.1934
12:41592964:T:A	50	100	1	0.439
12:41593057:T:G	50	100	1	0.4392
12:41593166:G:T	50	100	1	0.4724
12:41593378:A:G	50	100	1	0.4386
12:41593427:G:A	50	100	1	0.4386
12:41593485:T:A	50	100	1	0.4386
12:41593995:A:G	50	98	1	0.4386
12:41594047:T:C	50	100	1	0.4386
12:41594164:C:T	50	100	1	0.4386
12:41594240:T:A	50	100	1	0.4392
12:41594322:C:G	50	100	1	0.4385
12:41594407:C:T	50	100	1	0.4385
12:41594527:T:C	50	100	1	0.4385
12:41594550:C:A	50	100	1	0.4385
12:41594614:A:G	50	100	1	0.4385
12:41594802:A:G	50	100	1	0.4385
12:41594830:T:C	50	100	1	0.02869
12:41595081:G:A	50	100	1	0.1932
12:41595109:A:C	50	100	1	0.4385
12:41595151:C:T	50	100	1	0.1289
12:41595152:A:G	50	100	1	0.4385
12:41595180:C:A	50	100	1	0.4385
12:41595576:A:G	50	100	1	0.4386
12:41596043:A:G	50	100	1	0.2113
12:41596406:C:T	50	100	0.99	0.4392
12:41596519:G:A	50	100	1	0.01797
12:41596891:T:G	50	100	1	0.4392
12:41596980:T:A	50	100	1	0.4392
12:41596987:T:C	50	100	1	0.4392
12:41597052:T:C	50	98	1	0.4392
12:41597117:C:T	50	100	1	0.08569
12:41597183:A:G	50	98	1	0.4392
12:41597210:A:C	49	100	1	0.4392
12:41597280:C:T	50	100	1	0.4392
12:41597394:T:A	50	100	1	0.138
12:41597426:C:G	50	100	1	0.4434
12:41597731:T:C	50	100	1	0.4639
12:41597793:C:T	50	100	1	0.07607
12:41597796:C:T	50	100	1	0.4443
12:41597813:G:A	50	100	1	0.4434
12:41597883:T:C	50	100	1	0.01126
12:41597948:G:A	50	100	1	0.447
12:41598129:A:C	50	100	1	0.4401
12:41598140:A:G	50	100	1	0.4401
12:41598257:G:T	50	100	1	0.4403
12:41598317:T:G	50	100	1	0.06463
12:41598447:A:C	50	100	1	0.4401
12:41598448:A:G	50	100	1	0.1934
12:41598574:C:T	50	100	1	0.1382
12:41598604:C:T	50	100	1	0.4406
12:41598694:C:A	50	100	1	0.1382
12:41598721:T:C	50	100	1	0.4401
12:41598993:T:A	50	100	1	0.1934
12:41599132:G:A	50	100	1	0.4219
12:41599176:A:G	50	100	1	0.01852
12:41599394:T:C	50	100	1	0.4401
12:41599681:G:T	50	100	0.9	0.01107
12:41599715:G:C	50	100	1	0.4401
12:41599815:T:C	50	100	1	0.02869
12:41599859:C:T	50	100	1	0.4401
12:41599885:A:T	50	100	1	0.01834
12:41600056:C:T	50	100	1	0.4401
12:41600103:A:G	50	100	1	0.4401
12:41600238:T:C	50	100	1	0.4401
12:41600261:G:A	50	100	1	0.0167
12:41600575:C:T	50	100	1	0.03558
12:41600657:C:T	50	100	1	0.4403
12:41600770:G:C	50	100	1	0.4401
12:41600949:G:A	50	100	1	0.02033
12:41601059:A:G	50	100	1	0.08987
12:41601062:C:T	50	100	1	0.4401
12:41601170:G:T	50	100	1	0.4401
12:41601245:G:C	50	100	1	0.433
12:41601279:C:T	50	100	1	0.4408
12:41601292:T:C	50	98	1	0.4401
12:41601494:T:C	50	100	1	0.433
12:41601495:C:T	50	100	1	0.4227
12:41601545:C:T	50	100	1	0.4337
12:41601785:T:C	50	100	1	0.0394
12:41602000:C:T	50	100	1	0.228
12:41602140:G:A	50	100	1	0.01906
12:41602353:C:T	50	100	1	0.433
12:41602510:G:C	50	100	1	0.433
12:41602698:A:G	49	100	1	0.03558
12:41602946:C:T	50	100	1	0.433
12:41603033:T:C	50	100	1	0.4332
12:41603037:G:A	50	100	1	0.1278
12:41603088:C:T	50	100	1	0.03304
12:41603154:T:C	49	100	1	0.4328
12:41603269:G:C	50	100	1	0.4403
12:41603292:T:C	50	100	0.99	0.02052
12:41603481:G:T	50	100	1	0.01852
12:41603573:C:A	50	100	1	0.4334
12:41603678:T:C	50	100	1	0.4332
12:41603823:C:T	50	100	1	0.4321
12:41603848:T:C	50	100	1	0.433
12:41603885:G:A	50	100	1	0.07371
12:41604096:T:G	50	100	0.99	0.4328
12:41604576:C:A	50	96	0.99	0.4045
12:41604697:T:C	50	100	0.95	0.01779
12:41604747:T:C	50	92	0.95	0.3825
12:41604846:A:G	50	96	0.98	0.3733
12:41604963:C:T	50	96	0.98	0.4628
12:41605034:C:T	50	96	0.99	0.4737
12:41605068:A:G	50	96	0.98	0.4274
12:41605389:T:C	50	98	0.99	0.4283
12:41605393:T:G	50	100	0.82	0.02778
12:41605394:G:T	50	98	0.99	0.4286
12:41605520:C:G	50	98	0.99	0.4265
12:41605594:T:C	50	100	1	0.2291
12:41605740:T:C	50	98	1	0.4261
12:41605856:C:T	50	98	1	0.4813
12:41605971:C:T	50	98	1	0.4826
12:41606178:G:A	50	98	1	0.4815
12:41606375:T:C	50	98	1	0.4397
12:41606685:A:G	50	98	1	0.48
12:41606972:G:A	50	98	0.99	0.1418
12:41607282:C:G	50	98	1	0.4797
12:41607669:G:T	50	100	1	0.335
12:41607754:A:C	50	100	1	0.02197
12:41607798:G:A	50	98	1	0.1547
12:41607812:G:A	50	98	1	0.1118
12:41607914:C:A	50	98	1	0.4798
12:41607923:T:G	50	100	1	0.3355
12:41607999:C:T	50	98	1	0.4798
12:41608054:C:T	50	98	1	0.4798
12:41608174:G:A	50	98	1	0.4811
12:41608700:A:G	50	100	1	0.03086
12:41608712:T:C	50	100	1	0.04176
12:41608784:A:G	50	98	1	0.1492
12:41608798:C:G	50	98	0.99	0.09205
12:41609032:A:G	50	98	0.98	0.09023
12:41609068:G:A	50	98	1	0.4789
12:41609081:T:A	50	100	1	0.1004
12:41609442:T:C	50	100	1	0.09205
12:41609543:C:A	50	100	1	0.3782
12:41609760:C:A	50	100	1	0.3778
12:41609770:A:C	50	100	1	0.03068
12:41610050:C:T	50	100	1	0.1245
12:41610100:C:G	50	100	0.92	0.02433
12:41610193:G:A	50	100	1	0.1852
12:41610369:A:T	50	100	1	0.02814
12:41610879:A:G	50	100	1	0.03758
12:41611155:C:T	50	100	1	0.2286
12:41611422:T:G	50	100	1	0.3357
12:41611639:C:G	50	100	1	0.3353
12:41611888:C:T	50	100	1	0.09223
12:41612052:T:C	50	100	1	0.02197
12:41612740:C:T	50	100	1	0.2286
12:41612893:G:A	50	100	1	0.3368
12:41613260:C:T	50	100	1	0.1151
12:41613765:G:T	50	100	1	0.4759
12:41614143:A:G	50	100	1	0.04394
12:41614270:G:A	50	100	1	0.1879
12:41614337:C:T	50	100	1	0.2912
12:41614529:C:A	50	100	1	0.1465
12:41614649:C:T	50	100	1	0.06227
12:41614778:T:A	50	100	1	0.04012
12:41614782:G:A	50	100	1	0.02197
12:41615064:T:A	50	100	0.95	0.0728
12:41615301:G:C	50	100	1	0.1879
12:41615418:G:A	50	100	1	0.1879
12:41615510:A:G	50	100	1	0.4361
12:41615709:G:T	50	100	1	0.03068
12:41615901:C:T	50	100	1	0.1879
12:41615938:C:T	50	100	1	0.04702
12:41616173:C:T	50	100	1	0.1879
12:41616304:G:A	50	100	1	0.3762
12:41616320:T:C	50	100	1	0.05574
12:41616516:C:T	50	98	1	0.02015
12:41616639:C:T	50	100	1	0.4359
12:41616724:A:G	50	100	1	0.09223
12:41616885:G:A	50	100	1	0.1979
12:41616905:A:G	50	100	1	0.1881
12:41616917:G:A	50	100	1	0.0915
12:41617061:T:C	50	100	1	0.04012
12:41617157:C:A	50	98	0.92	0.02778
12:41617213:T:C	50	100	1	0.01961
12:41618146:C:A	50	100	1	0.1162
12:41618416:T:A	50	100	1	0.09223
12:41618486:G:A	50	100	1	0.03867
12:41618621:G:T	50	100	1	0.2948
12:41618883:A:G	50	100	1	0.1879
12:41619365:A:G	50	100	1	0.1874
12:41619454:A:G	50	100	0.93	0.09277
12:41619680:A:C	50	100	1	0.1374
12:41620258:C:T	50	100	0.99	0.1133
12:41620331:G:T	50	100	1	0.1389
12:41621414:A:G	50	100	0.99	0.2551
12:41622267:G:A	50	100	1	0.09386
12:41622708:C:A	50	100	1	0.03086
12:41622909:A:G	50	100	1	0.1868
12:41623003:A:C	50	100	1	0.02197
12:41623331:C:T	50	100	1	0.1868
12:41623661:T:A	50	100	1	0.2264
12:41623721:T:C	50	100	1	0.03758
12:41623884:T:C	50	100	1	0.09459
12:41624372:G:C	50	100	1	0.03068
12:41624512:A:G	50	100	1	0.1868
12:41624644:A:G	50	100	1	0.1868
12:41624703:A:T	50	100	1	0.01961
12:41624873:A:G	50	100	1	0.03141
12:41624919:G:T	50	100	1	0.2881
12:41625103:G:A	50	100	1	0.1868
12:41626042:T:C	50	100	1	0.3322
12:41626044:C:T	50	100	1	0.3248
12:41626295:A:G	50	100	1	0.04139
12:41626787:G:A	50	100	1	0.2881
12:41626872:T:C	50	100	1	0.09223
12:41627230:T:C	50	100	1	0.1868
12:41627238:T:A	50	100	1	0.3317
12:41627462:T:C	50	100	1	0.2885
12:41627546:A:G	50	100	1	0.3847
12:41627640:A:T	50	100	1	0.03722
12:41627845:G:C	50	100	1	0.2925
12:41628048:C:T	50	100	1	0.1383
12:41628074:T:C	50	100	1	0.1193
12:41628193:T:C	50	100	0.99	0.04067
12:41628265:T:C	50	100	1	0.2887
12:41628384:A:G	50	100	1	0.2829
12:41628412:A:C	50	100	1	0.04067
12:41628592:T:G	50	100	1	0.03649
12:41628936:C:T	50	100	1	0.3297
12:41628985:T:G	50	100	0.99	0.08751
12:41629221:C:G	50	100	1	0.09423
12:41629489:C:T	50	100	1	0.03867
12:41629534:A:C	50	100	1	0.1885
12:41629698:C:T	50	100	1	0.1195
12:41629771:A:G	50	100	0.99	0.04049
12:41630140:G:A	50	100	1	0.3306
12:41630507:G:A	50	100	0.99	0.09241
12:41630642:C:T	50	100	1	0.01725
12:41631057:C:G	50	100	1	0.1167
12:41631133:A:T	50	100	1	0.08079
12:41631215:T:C	50	100	1	0.02197
12:41631349:T:C	50	100	1	0.06245
12:41631435:A:G	50	100	1	0.268
12:41631626:T:C	50	100	1	0.3308
12:41631706:G:T	50	100	1	0.3308
12:41632181:A:T	50	100	1	0.1881
12:41632404:T:C	50	100	1	0.282
12:41632412:T:C	50	100	0.97	0.1024
12:41632423:C:T	50	100	1	0.08751
12:41632468:A:G	50	100	1	0.09041
12:41632622:T:G	50	100	1	0.3306
12:41632623:G:A	50	100	1	0.3306
12:41632867:A:G	50	100	1	0.1376
12:41632964:G:A	50	100	1	0.3867
12:41632987:T:C	50	100	1	0.3869
12:41633079:C:A	50	100	1	0.03903
12:41633114:C:G	50	100	0.99	0.01725
12:41633427:G:T	50	100	1	0.02197
12:41633843:C:T	50	100	1	0.3306
12:41633967:G:A	50	100	1	0.3308
12:41634068:C:T	50	100	1	0.09314
12:41634160:G:A	50	100	1	0.02197
12:41634228:C:T	50	100	1	0.02197
12:41634246:T:G	50	100	1	0.331
12:41634677:T:C	50	100	1	0.1167
12:41635525:G:A	50	100	1	0.02197
12:41636239:T:C	50	100	1	0.309
12:41636337:T:C	50	100	1	0.2899
12:41636767:T:C	50	98	1	0.3862
12:41636769:C:T	50	100	1	0.331
12:41636827:A:T	50	100	1	0.331
12:41636828:T:A	50	100	1	0.331
12:41637094:C:A	50	100	0.98	0.01471
12:41637098:A:G	50	100	1	0.331
12:41637200:G:A	50	100	1	0.05174
12:41637300:T:C	50	100	1	0.09259
12:41637329:C:A	50	100	1	0.3867
12:41637404:A:T	50	96	0.98	0.2589
12:41637411:T:A	50	100	0.97	0.03613
12:41637412:A:T	50	98	0.94	0.05737
12:41637415:A:T	50	98	1	0.3304
12:41637647:A:G	50	96	0.99	0.3306
12:41637686:T:C	50	100	1	0.02197
12:41637760:G:C	49	100	0.98	0.04466
12:41637800:C:G	50	100	1	0.2818
12:41637836:C:T	50	100	1	0.2898
12:41637926:A:T	50	100	1	0.08061
12:41637953:T:C	50	100	1	0.1801
12:41638032:C:G	50	86	1	0.2856
12:41638074:C:T	50	100	1	0.08769
12:41638075:G:T	48	87.5	0.99	0.3333
12:41638113:G:C	50	92	1	0.2872
12:41638288:G:T	50	100	1	0.08769
12:41638417:T:G	50	100	0.92	0.06282
12:41638502:A:C	50	92	0.94	0.09532
12:41638507:T:C	50	94	0.99	0.136
12:41638512:A:T	50	94	1	0.08769
12:41638656:A:C	49	95.9	0.99	0.09223
12:41638698:C:T	48	87.5	0.77	0.04267
12:41638701:G:A	48	85.4	0.96	0.04067
12:41638873:G:C	49	98	0.96	0.04103
12:41638918:T:C	48	91.7	0.86	0.05029
12:41638927:A:G	49	87.8	0.99	0.1189
12:41638964:T:C	50	100	0.98	0.0935
12:41639213:C:T	50	94	1	0.1801
12:41639242:C:T	50	100	0.99	0.03885
12:41639354:A:G	50	100	0.96	0.09296
12:41639447:C:A	49	100	1	0.02197
12:41639651:A:C	50	90	0.99	0.3306
12:41639738:A:G	50	86	0.99	0.03377
12:41639813:A:G	45	88.9	0.99	0.3796
12:41639881:T:A	46	89.1	0.98	0.3853
12:41639977:G:C	42	88.1	0.98	0.3809
12:41640697:G:C	50	100	0.96	0.3873
12:41640801:G:A	49	100	1	0.02723
12:41640880:A:T	49	98	1	0.0374
12:41640903:A:G	47	91.5	1	0.1885
12:41640990:G:A	46	97.8	0.99	0.06264
12:41640992:C:T	49	93.9	1	0.1886
12:41641021:T:C	49	100	0.99	0.3304
12:41641204:T:G	49	95.9	0.99	0.3718
12:41641293:G:A	42	97.6	0.99	0.01943
12:41641317:C:T	43	95.3	0.99	0.04049
12:41641434:G:C	49	100	1	0.03885
12:41641450:A:T	49	98	0.99	0.2921
12:41641470:A:G	48	89.6	0.99	0.3306
12:41641476:T:G	49	98	1	0.02378
12:41641616:G:T	50	100	0.99	0.1198
12:41641688:C:G	49	95.9	0.98	0.2743
12:41641731:C:T	50	98	0.89	0.04158
