## Supplemental Table 1 for "Genome-wide association study in Brazil identifies genetic susceptibility to tuberculosis with single-cell gene effects": TableS1_hpWGS_concordance_subset.csv (part 268 of 377)

snpID	total_call	percent_concordance	impute_score	MAF
12:41641799:C:A	48	85.4	0.98	0.3662
12:41641833:C:G	49	100	1	0.08751
12:41641911:T:A	49	100	0.98	0.2671
12:41641913:G:A	50	100	1	0.08805
12:41642114:C:T	45	97.8	1	0.282
12:41642151:G:T	48	85.4	0.99	0.3304
12:41642205:C:T	50	100	1	0.02705
12:41642265:C:G	50	100	0.93	0.02378
12:41642371:C:T	50	100	0.99	0.2901
12:41642374:T:C	50	100	1	0.331
12:41642431:C:T	50	100	1	0.09423
12:41642445:C:T	50	100	1	0.08751
12:41642592:T:C	50	98	1	0.08769
12:41642603:T:A	50	100	1	0.02233
12:41642770:G:A	50	100	1	0.03867
12:41642999:C:T	50	100	1	0.03722
12:41643070:C:G	50	100	1	0.03068
12:41643074:A:G	50	100	0.99	0.2821
12:41643111:T:A	50	100	0.99	0.2883
12:41643158:C:G	50	100	0.99	0.331
12:41643166:A:G	50	100	0.99	0.331
12:41643261:C:T	50	100	0.99	0.2596
12:41643274:C:T	50	100	1	0.02197
12:41643290:G:A	50	100	0.97	0.0276
12:41643296:A:G	50	100	0.99	0.1748
12:41643384:A:G	50	100	1	0.1886
12:41643749:T:A	50	100	0.97	0.03504
12:41643911:C:T	50	98	0.99	0.2923
12:41644008:A:G	50	100	0.99	0.04139
12:41644098:C:A	50	100	0.94	0.01707
12:41644259:G:A	50	100	0.99	0.2614
12:41644369:T:C	50	100	0.99	0.3851
12:41644389:A:T	50	100	0.99	0.3326
12:41644399:A:G	50	100	0.99	0.2919
12:41644639:A:G	50	100	0.99	0.2869
12:41645114:C:A	50	100	0.96	0.03867
12:41645450:A:T	50	100	0.95	0.04248
12:41645584:A:G	49	98	0.99	0.3893
12:41645599:A:G	48	100	0.66	0.01325
12:41645603:A:G	47	93.6	0.8	0.05356
12:41645607:A:G	46	91.3	0.71	0.0797
12:41645611:A:G	49	87.8	0.89	0.2231
12:41645709:T:A	45	86.7	0.93	0.3735
12:41645713:A:T	46	84.8	0.92	0.374
12:41645758:A:G	48	97.9	0.94	0.02669
12:41645777:G:A	45	95.6	0.98	0.3885
12:41646416:G:A	50	100	0.99	0.2649
12:41646786:T:C	50	100	0.95	0.04121
12:41646837:C:A	50	100	1	0.1206
12:41647126:A:G	50	100	0.99	0.2723
12:41647149:G:A	50	100	0.99	0.3686
12:41647190:G:T	50	100	1	0.01107
12:41647741:G:A	50	100	0.99	0.2907
12:41647807:C:T	50	100	0.99	0.3121
12:41647831:G:A	50	100	0.99	0.3123
12:41647840:C:A	50	100	0.99	0.3121
12:41647952:T:C	50	100	0.99	0.3106
12:41647984:G:C	50	100	1	0.3263
12:41648009:G:A	50	100	0.99	0.2869
12:41648501:G:A	50	100	1	0.1088
12:41648530:C:T	49	100	0.99	0.3092
12:41648568:A:T	50	100	0.99	0.2936
12:41648721:A:G	50	100	0.99	0.2908
12:41649342:G:A	50	100	0.99	0.2947
12:41649375:C:T	50	100	0.99	0.2947
12:41649415:G:A	50	100	0.99	0.291
12:41649687:G:C	50	100	0.99	0.06318
12:41649745:G:A	50	100	1	0.08787
12:41649947:T:C	50	100	1	0.01471
12:41650706:A:G	50	100	0.99	0.09622
12:41650943:T:G	50	100	0.99	0.2889
12:41651113:T:C	50	100	0.95	0.0158
12:41651136:C:T	50	100	0.99	0.2878
12:41651157:C:T	50	100	0.99	0.2878
12:41651241:C:G	50	100	0.99	0.2879
12:41651479:A:G	50	100	0.98	0.1431
12:41652000:C:T	50	100	1	0.1069
12:41652021:T:C	50	100	0.99	0.3375
12:41652207:G:T	50	100	0.98	0.2776
12:41652280:C:T	50	100	1	0.01089
12:41652515:C:T	50	100	1	0.01416
12:41652639:T:C	50	100	1	0.01107
12:41652895:G:A	50	100	0.99	0.4933
12:41652962:T:C	50	100	0.99	0.4858
12:41653018:G:A	50	100	1	0.08769
12:41653316:C:A	50	100	1	0.02088
12:41653317:T:G	50	100	1	0.02106
12:41653338:C:T	50	100	1	0.4326
12:41653731:G:A	50	100	0.98	0.3145
12:41653760:T:C	50	100	0.98	0.1792
12:41653782:A:C	50	100	0.99	0.2108
12:41653832:A:C	50	100	0.99	0.01507
12:41654224:C:T	50	100	0.98	0.1995
12:41654247:G:A	50	100	0.99	0.2901
12:41654922:G:C	50	100	1	0.08769
12:41655042:A:G	50	100	1	0.09041
12:41655220:T:C	50	100	1	0.01816
12:41655344:C:A	50	98	0.98	0.159
12:41655620:T:C	50	100	0.98	0.2642
12:41655627:A:G	50	100	0.99	0.478
12:41655668:A:C	50	100	0.99	0.4786
12:41655944:T:G	50	100	1	0.01688
12:41656322:A:G	23	95.7	0.94	0.02705
12:41656332:A:G	24	95.8	0.98	0.07952
12:41656792:G:A	50	100	1	0.01634
12:41656993:C:T	50	100	1	0.02124
12:41657122:T:A	50	100	1	0.08751
12:41657642:C:T	50	100	0.99	0.03177
12:41657709:C:T	50	100	1	0.03686
12:41658275:A:G	50	100	0.99	0.2665
12:41658665:A:G	50	100	1	0.01816
12:41659391:T:C	50	100	1	0.09931
12:41659529:G:A	50	100	1	0.1204
12:41659555:C:A	50	100	1	0.03686
12:41659920:G:A	50	100	1	0.02106
12:41659966:G:A	50	100	1	0.02106
12:41660318:A:T	50	100	0.98	0.1169
12:41660445:G:A	50	100	1	0.03704
12:41660490:G:A	50	100	1	0.08751
12:41660502:G:A	50	100	1	0.03686
12:41660676:G:A	50	100	1	0.0276
12:41660842:G:A	50	100	1	0.02524
12:41661221:A:C	50	100	0.98	0.1462
12:41661223:A:T	50	100	0.98	0.1462
12:41661228:T:A	50	100	1	0.09931
12:41661370:T:C	50	100	0.99	0.4267
12:41662197:T:C	50	100	0.98	0.136
12:41662411:T:C	50	100	1	0.1089
12:41662564:A:T	50	100	1	0.01053
12:41662589:G:A	50	98	0.98	0.1011
12:41662692:G:T	50	100	1	0.03704
12:41663058:A:T	50	100	0.98	0.02596
12:41663136:T:C	50	100	0.98	0.1454
12:41663176:T:A	50	100	1	0.08769
12:41663628:T:C	50	100	0.98	0.1449
12:41663657:G:A	50	100	1	0.484
12:41664151:A:G	50	100	0.99	0.01507
12:41664336:G:A	50	100	1	0.3785
12:41664523:A:G	50	100	0.98	0.4041
12:41664576:T:A	50	100	1	0.1037
12:41664779:T:C	50	100	0.99	0.2012
12:41664848:A:C	50	100	0.99	0.01852
12:41665031:T:C	50	100	1	0.1365
12:41665550:C:T	50	100	1	0.02124
12:41665790:C:G	50	100	1	0.02669
12:41665845:T:A	50	100	1	0.4254
12:41665895:C:G	50	100	1	0.1365
12:41666011:G:A	50	100	0.99	0.1449
12:41666303:C:T	50	96	0.97	0.1162
12:41666455:C:G	50	100	0.99	0.4844
12:41666457:A:C	50	100	0.98	0.2507
12:41666458:C:G	50	98	0.98	0.1476
12:41666488:G:A	50	100	0.95	0.0256
12:41666518:T:G	50	100	1	0.02124
12:41666741:C:G	50	100	1	0.05864
12:41666842:C:T	49	98	1	0.4835
12:41666964:T:G	49	98	0.99	0.3125
12:41667333:C:G	34	82.4	0.75	0.1785
12:41667497:G:C	37	97.3	0.95	0.02233
12:41667626:G:A	32	93.8	0.79	0.02288
12:41667698:G:C	46	89.1	0.99	0.1449
12:41667826:T:C	49	100	1	0.05374
12:41667899:A:G	50	88	1	0.4837
12:41667980:C:T	50	100	0.88	0.01688
12:41668103:C:G	50	98	1	0.3791
12:41668182:T:C	50	100	1	0.1035
12:41668219:T:C	50	100	1	0.02124
12:41668226:G:A	50	98	0.99	0.1449
12:41668420:A:C	50	100	0.99	0.1443
12:41668474:G:A	50	100	1	0.02124
12:41668539:A:T	48	83.3	1	0.38
12:41668633:C:A	46	84.8	1	0.134
12:41668676:G:T	45	84.4	0.98	0.1349
12:41668694:G:A	48	95.8	0.99	0.1166
12:41668865:G:C	46	93.5	0.99	0.4379
12:41668982:C:A	50	92	0.98	0.1507
12:41669068:T:C	49	100	0.9	0.01816
12:41669091:G:A	50	100	0.98	0.02397
12:41669209:A:C	50	94	0.97	0.1472
12:41669531:C:G	47	95.7	0.99	0.0768
12:41669535:T:A	47	97.9	1	0.01852
12:41669865:T:A	45	75.6	0.99	0.2019
12:41669877:A:G	47	89.4	0.99	0.3909
12:41669932:G:T	50	98	0.96	0.4838
12:41669968:G:A	50	100	1	0.09405
12:41669978:T:C	50	100	1	0.01816
12:41670023:C:G	50	96	0.96	0.07662
12:41670153:G:T	50	94	0.94	0.07716
12:41670179:C:T	49	100	0.99	0.2021
12:41670320:A:T	50	100	0.8	0.0256
12:41670393:T:C	50	100	0.99	0.3143
12:41670401:T:C	50	100	1	0.1369
12:41670435:G:A	50	100	0.99	0.2513
12:41670467:C:T	50	98	0.87	0.02814
12:41670579:A:G	50	100	1	0.3787
12:41670606:T:C	50	100	0.99	0.4842
12:41670641:T:C	50	100	1	0.02269
12:41670652:G:C	50	100	1	0.4276
12:41670711:C:T	50	100	1	0.1033
12:41670735:A:G	50	100	1	0.02324
12:41670814:G:T	48	95.8	1	0.0305
12:41670830:T:A	44	95.5	0.98	0.2672
12:41671038:C:T	45	95.6	1	0.09513
12:41671114:G:T	49	91.8	0.99	0.2017
12:41671126:G:A	48	95.8	1	0.4844
12:41671153:C:G	50	100	0.99	0.1244
12:41671330:T:C	50	100	1	0.0256
12:41671371:A:T	50	100	0.99	0.1443
12:41671564:G:A	50	100	0.97	0.1363
12:41671570:G:T	50	100	1	0.4047
12:41671602:C:T	50	100	1	0.03431
12:41671790:C:T	50	100	1	0.1151
12:41671848:C:A	48	100	0.99	0.1442
12:41671885:C:T	50	100	1	0.09277
12:41671912:T:C	49	100	1	0.3785
12:41672004:G:A	50	100	1	0.05301
12:41672026:C:T	50	100	1	0.1033
12:41672091:C:G	50	100	1	0.4844
12:41672137:G:T	50	100	1	0.01834
12:41672267:C:T	50	96	0.86	0.0118
12:41672482:G:C	50	100	0.99	0.157
12:41672509:C:T	50	98	0.99	0.1438
12:41672539:C:G	50	100	1	0.02124
12:41672610:T:C	50	98	0.99	0.1438
12:41672628:A:G	49	100	0.99	0.2357
12:41672630:G:T	50	98	0.99	0.1436
12:41672631:G:T	50	98	0.99	0.1436
12:41672632:C:T	50	100	1	0.01834
12:41672646:C:G	50	100	0.99	0.1436
12:41672684:A:C	50	100	0.99	0.02142
12:41672754:C:A	50	100	1	0.02651
12:41672763:C:T	50	100	1	0.1048
12:41672823:C:T	50	100	0.97	0.07353
12:41672847:G:C	50	100	1	0.1031
12:41672903:T:G	50	96	1	0.3794
12:41673037:C:T	49	98	0.97	0.1436
12:41673067:T:G	47	78.7	0.99	0.2028
12:41673118:G:A	50	94	0.99	0.1621
12:41673161:A:G	48	97.9	0.99	0.2355
12:41673293:C:A	49	100	0.99	0.02288
12:41673294:G:A	49	83.7	0.98	0.1627
12:41673470:C:T	47	100	0.92	0.01924
12:41674126:A:T	35	91.4	0.98	0.1434
12:41674353:A:T	50	98	1	0.02124
12:41674374:C:T	50	100	1	0.09259
12:41674383:G:A	50	100	1	0.02124
12:41674457:C:A	50	100	0.98	0.1436
12:41674495:T:G	50	100	1	0.07771
12:41674549:T:A	50	100	1	0.02578
12:41674597:G:A	50	98	1	0.01017
12:41674676:G:A	50	98	0.98	0.1434
12:41674685:A:C	49	91.8	0.99	0.3787
12:41674744:A:T	50	100	1	0.02578
12:41674791:C:T	50	98	0.98	0.1432
12:41674844:A:C	50	84	0.98	0.187
12:41675142:G:A	42	92.9	1	0.09259
12:41675246:T:C	44	97.7	1	0.03014
12:41675568:T:C	41	85.4	0.97	0.1817
12:41675686:C:T	43	90.7	1	0.1353
12:41675912:C:G	28	75	0.97	0.4998
12:41676083:C:T	47	97.9	0.96	0.1209
12:41676144:G:T	49	95.9	0.99	0.02106
12:41676322:A:G	39	82.1	1	0.1371
12:41676371:C:G	42	95.2	0.99	0.1037
12:41676523:C:A	50	94	0.99	0.4292
12:41676534:A:T	49	93.9	0.98	0.4828
12:41676576:A:C	50	100	1	0.02542
12:41676587:A:C	50	100	1	0.02124
12:41676589:G:C	50	100	0.99	0.4824
12:41676612:C:T	50	100	0.98	0.2349
12:41676615:C:T	50	100	1	0.02542
12:41676645:C:A	49	95.9	0.98	0.1438
12:41676691:C:G	50	94	0.98	0.1438
12:41676745:A:G	50	90	0.98	0.1425
12:41676900:G:C	50	92	0.99	0.1436
12:41676906:G:A	50	92	0.99	0.165
12:41676926:C:T	50	96	1	0.4844
12:41676993:T:G	48	93.8	0.99	0.1616
12:41676999:C:T	50	100	1	0.1037
12:41677259:T:G	42	92.9	0.99	0.1438
12:41677327:T:C	39	94.9	1	0.4857
12:41677550:A:G	50	100	0.98	0.1442
12:41677623:C:A	50	96	0.99	0.3994
12:41677657:G:T	50	100	0.87	0.01852
12:41677763:T:C	50	100	1	0.1443
12:41678048:A:G	50	100	0.88	0.01271
12:41678089:C:G	50	98	0.86	0.01253
12:41678180:G:A	43	93	1	0.1436
12:41678206:G:A	40	95	1	0.1443
12:41678207:C:A	43	97.7	0.99	0.09332
12:41678482:T:A	50	84	0.98	0.4749
12:41678485:T:A	50	100	0.99	0.4964
12:41678592:A:G	50	100	0.86	0.02487
12:41678712:A:G	50	100	1	0.1442
12:41678896:C:T	50	100	1	0.1363
12:41678984:A:G	50	100	1	0.4844
12:41679019:A:G	50	100	1	0.4846
12:41679070:C:G	50	100	1	0.1445
12:41679266:T:A	50	100	1	0.09314
12:41679395:T:C	50	100	1	0.02269
12:41679420:C:T	50	100	1	0.02142
12:41679497:C:G	50	100	1	0.1445
12:41679841:A:C	50	100	1	0.1449
12:41680153:C:A	50	100	1	0.4844
12:41680424:C:G	50	100	0.99	0.1365
12:41680669:C:T	50	100	1	0.1449
12:41680779:T:C	50	100	1	0.2335
12:41680874:A:T	50	100	1	0.1362
12:41681426:G:A	50	100	1	0.4844
12:41681568:A:G	50	98	1	0.4303
12:41681615:A:C	50	100	0.99	0.03159
12:41681857:A:T	50	100	0.97	0.04194
12:41681875:G:A	50	100	1	0.02124
12:41682352:G:A	50	100	1	0.1037
12:41682499:T:C	50	100	1	0.1358
12:41682539:C:A	50	100	1	0.4844
12:41683358:T:C	50	100	1	0.02142
12:41683968:C:T	50	100	1	0.4847
12:41684113:C:T	50	100	1	0.1149
12:41684141:G:T	50	100	0.91	0.02124
12:41684334:G:A	50	100	1	0.1449
12:41684412:G:A	50	100	1	0.02124
12:41684726:T:G	50	100	1	0.01816
12:41684810:C:A	50	100	1	0.1149
12:41685204:A:G	50	100	1	0.1042
12:41685228:G:A	50	100	1	0.02124
12:41685263:T:C	50	100	1	0.1447
12:41685378:G:A	50	100	1	0.1447
12:41685633:G:C	50	100	0.99	0.1447
12:41686262:G:A	50	100	0.98	0.02306
12:41686276:G:A	50	100	1	0.4847
12:41686281:C:T	50	94	0.95	0.1051
12:41686359:T:C	50	100	1	0.2328
12:41686546:G:A	50	100	1	0.1238
12:41686590:C:A	50	100	1	0.2331
12:41686646:A:C	50	100	1	0.2331
12:41686804:T:C	50	100	1	0.2329
12:41686816:C:T	50	100	1	0.201
12:41687149:T:A	50	100	0.99	0.1757
12:41687181:A:G	50	100	0.98	0.1458
12:41687204:C:T	50	100	0.84	0.01834
12:41687343:T:C	50	100	1	0.2019
12:41687481:C:A	50	100	1	0.0935
12:41687675:G:T	50	100	1	0.1449
12:41687759:C:A	50	100	0.95	0.02251
12:41687856:T:A	50	100	0.99	0.02397
12:41687912:A:G	50	100	0.99	0.02378
12:41688035:A:G	50	100	1	0.1449
12:41688126:A:C	50	100	1	0.1449
12:41688563:G:A	50	100	1	0.1449
12:41688630:T:C	50	100	1	0.1449
12:41688803:A:G	50	100	1	0.1449
12:41688830:A:G	50	100	1	0.2344
12:41688904:G:T	50	100	1	0.2019
12:41689018:A:G	50	100	1	0.1451
12:41689525:A:G	50	100	1	0.1451
12:41689588:A:G	50	100	1	0.3789
12:41689626:A:G	50	100	1	0.1449
12:41689657:A:T	50	100	1	0.01652
12:41689770:T:C	50	100	1	0.1472
12:41689812:A:G	50	100	1	0.1465
12:41689912:T:A	50	100	0.97	0.03214
12:41690038:C:A	50	98	1	0.02687
12:41690116:T:C	50	100	1	0.1451
12:41690237:A:T	50	100	1	0.09368
12:41690300:G:T	50	100	1	0.1456
12:41690355:T:C	50	100	1	0.2331
12:41691055:A:G	50	100	1	0.05356
12:41691224:T:G	50	100	1	0.1451
12:41691322:C:A	50	100	1	0.03195
12:41691564:T:G	50	100	1	0.1451
12:41691645:A:T	50	100	1	0.1049
12:41691737:A:G	50	100	1	0.03159
12:41692151:C:T	50	100	1	0.09368
12:41692345:C:G	50	100	1	0.1362
12:41692926:G:C	50	100	1	0.1451
12:41692941:C:T	50	98	1	0.1166
12:41693661:G:A	50	100	1	0.4272
12:41694078:G:T	50	100	1	0.3813
12:41694222:A:G	50	100	1	0.2008
12:41694964:G:A	50	100	1	0.01816
12:41695130:T:C	50	100	1	0.09368
12:41695159:G:C	50	100	1	0.1233
12:41695184:A:C	50	100	1	0.3784
12:41695288:C:A	50	100	1	0.05683
12:41695428:T:C	50	100	1	0.09368
12:41695438:C:G	50	100	1	0.3784
12:41695447:G:T	50	100	1	0.4846
12:41695956:T:G	50	100	1	0.1449
12:41696119:G:C	50	100	1	0.1458
12:41696224:T:A	50	100	1	0.3776
12:41696405:G:A	50	100	1	0.1449
12:41696875:A:G	50	100	1	0.1233
12:41697222:T:C	50	100	1	0.05356
12:41697454:A:G	50	100	1	0.1449
12:41697515:C:A	50	100	1	0.09368
12:41697693:A:G	50	100	1	0.05537
12:41698148:A:G	49	100	1	0.09368
12:41698564:A:G	50	100	1	0.4844
12:41699443:T:C	50	100	1	0.09386
12:41699532:A:T	50	100	1	0.1051
12:41699636:T:G	50	100	1	0.0345
12:41699755:A:G	50	100	1	0.0345
12:41699785:A:G	50	100	1	0.4038
12:41699945:G:A	50	98	0.89	0.0118
12:41700038:T:C	50	100	1	0.1454
12:41700050:G:T	50	100	1	0.03395
12:41700199:C:T	50	100	1	0.0345
12:41700527:G:A	50	100	1	0.0935
12:41700582:G:T	50	100	1	0.1794
12:41700667:T:C	50	100	1	0.0345
12:41700680:G:A	50	100	1	0.2013
12:41700768:T:C	50	100	0.99	0.2663
12:41700840:C:G	50	100	1	0.01797
12:41701143:C:G	50	100	0.86	0.01688
12:41701164:T:C	50	100	1	0.03395
12:41701220:C:T	50	100	1	0.1049
12:41701344:G:C	50	100	1	0.03395
12:41701369:G:C	50	100	0.99	0.1449
12:41701519:T:C	50	100	1	0.4844
12:41701681:A:G	50	100	0.99	0.02378
12:41702019:G:A	50	100	0.97	0.0325
12:41702207:A:G	50	100	1	0.01071
12:41702259:C:A	50	100	0.96	0.02778
12:41702468:G:C	50	100	0.99	0.1449
12:41702619:C:T	50	100	0.98	0.01906
12:41702638:C:G	50	100	1	0.2004
12:41702769:A:G	50	100	0.99	0.1447
12:41703344:T:A	50	100	1	0.01852
12:41703385:A:G	50	100	0.99	0.1443
12:41703414:G:T	50	100	1	0.02342
12:41703850:C:G	50	100	1	0.1153
12:41704053:G:A	50	100	1	0.03159
12:41704301:G:A	50	100	1	0.144
12:41704313:G:C	49	100	1	0.4277
12:41704352:G:A	50	100	1	0.03195
12:41704961:C:G	50	100	1	0.03431
12:41704992:G:C	50	100	1	0.1817
12:41705806:T:C	50	100	1	0.4635
12:41705966:G:A	50	100	1	0.02723
12:41706061:C:T	50	96	0.97	0.1028
12:41706105:A:G	50	100	1	0.2337
12:41706447:A:G	50	100	0.98	0.02324
12:41706611:A:G	50	100	1	0.05646
12:41706731:A:G	50	100	1	0.1492
12:41706792:A:C	50	100	1	0.4846
12:41706894:T:C	50	100	1	0.05447
12:41706968:C:T	50	98	1	0.1825
12:41707019:T:A	50	100	1	0.05102
12:41707530:A:T	50	100	1	0.4757
12:41707563:G:A	50	100	0.99	0.0236
12:41707683:A:C	50	100	1	0.2397
12:41707840:A:T	50	100	0.99	0.2398
12:41708187:G:T	50	96	0.95	0.07861
12:41708351:T:A	50	100	1	0.02669
12:41708438:T:G	50	100	1	0.1058
12:41708812:T:A	50	100	1	0.08642
12:41709149:A:G	50	100	1	0.346
12:41709359:C:T	50	100	1	0.09441
12:41709998:G:C	50	100	1	0.1661
12:41710757:A:C	50	100	1	0.1863
12:41711429:A:T	50	100	1	0.09441
12:41711607:G:A	50	100	1	0.3996
12:41712039:C:T	50	98	1	0.02342
12:41712638:A:T	50	100	1	0.1578
12:41712737:T:A	50	100	0.97	0.05737
12:41713089:G:A	47	95.7	0.99	0.13
12:41713090:G:C	47	95.7	0.99	0.1311
12:41713224:G:T	50	100	1	0.06954
12:41713258:C:G	50	100	1	0.1449
12:41713340:C:A	50	100	1	0.01852
12:41713361:T:C	50	100	1	0.1449
12:41714080:C:G	50	96	0.99	0.1017
12:41714240:G:A	50	100	1	0.1166
12:41714438:T:C	50	100	1	0.1447
12:41714582:A:T	50	100	1	0.3293
12:41714962:G:A	50	98	1	0.01834
12:41715079:C:G	50	100	1	0.1716
12:41715145:C:T	50	100	0.97	0.03885
12:41715306:C:A	50	100	1	0.4877
12:41715665:C:G	50	100	1	0.1436
12:41716668:C:A	50	98	1	0.05138
12:41717205:C:T	50	98	1	0.384
12:41717829:A:G	50	100	1	0.1019
12:41718469:C:A	50	100	1	0.1216
12:41718561:G:C	50	98	0.99	0.1521
12:41718885:A:T	50	100	1	0.1008
12:41718943:T:C	50	98	1	0.1567
12:41719102:A:G	50	98	1	0.2313
12:41720184:T:G	50	100	1	0.02251
12:41720187:A:G	50	98	1	0.1561
12:41720283:T:C	50	98	0.99	0.2662
12:41720380:A:G	50	100	1	0.01834
12:41720564:A:G	50	100	0.99	0.1521
12:41720640:C:T	50	100	1	0.01979
12:41720697:A:T	50	98	1	0.4935
12:41721645:T:C	50	100	1	0.1015
12:41722380:A:G	50	100	0.99	0.02288
12:41722957:T:C	50	98	0.99	0.2627
12:41723104:T:C	50	98	0.99	0.2623
12:41723189:T:C	50	98	0.99	0.2623
12:41723199:T:G	50	96	0.96	0.07698
12:41723296:A:T	50	98	1	0.148
12:41723444:A:G	50	100	1	0.08769
12:41723586:T:A	50	100	1	0.02233
12:41723638:T:C	50	100	0.99	0.2712
12:41723916:T:C	50	100	0.99	0.2714
12:41723954:T:G	50	100	0.98	0.2725
12:41724025:G:A	50	98	0.98	0.4735
12:41724224:T:C	50	96	0.9	0.0472
12:41724260:G:A	50	94	0.98	0.4613
12:41724471:T:C	50	100	0.96	0.1111
12:41724809:A:G	50	98	0.98	0.1414
12:41724840:G:A	50	94	0.96	0.2821
12:41725528:G:A	50	100	0.9	0.03631
12:41725560:C:A	50	98	0.98	0.1924
12:41725619:T:C	50	100	0.99	0.01507
12:41725939:T:A	50	100	0.92	0.03704
12:41726006:T:C	50	100	0.94	0.09259
12:41726700:G:A	50	100	0.99	0.1053
12:41726715:G:A	50	100	0.99	0.1006
12:41726734:C:T	50	100	0.99	0.3555
12:41727044:G:A	50	100	0.91	0.03014
12:41727564:A:C	50	98	0.99	0.3388
12:41727569:G:C	50	100	1	0.05211
12:41727654:G:T	50	100	0.98	0.3557
12:41727736:G:C	50	100	1	0.1238
12:41728108:T:C	50	98	0.97	0.01707
12:41728385:T:A	50	98	0.99	0.3384
12:41728785:C:T	50	100	0.98	0.03722
12:41729191:C:T	50	98	0.99	0.345
12:41729206:G:A	50	98	1	0.01797
12:41729291:A:G	50	98	0.99	0.345
12:41729445:G:A	50	100	0.99	0.1066
12:41729450:C:T	50	100	1	0.0423
12:41729461:G:A	50	100	1	0.1013
12:41729493:C:T	50	100	1	0.1068
12:41729589:C:T	49	98	0.99	0.3384
12:41729715:T:C	48	91.7	0.99	0.2248
12:41729848:C:T	50	98	1	0.3676
12:41729932:A:T	50	100	1	0.03722
12:41730490:G:T	50	100	1	0.1048
12:41730747:G:T	50	100	1	0.0187
12:41731325:G:A	50	100	1	0.1004
12:41731476:T:A	50	100	1	0.03722
12:41731765:T:C	50	98	1	0.4283
12:41731785:G:A	50	100	1	0.05683
12:41731886:A:G	50	100	1	0.01852
12:41731887:T:C	50	100	1	0.03613
12:41732026:C:T	50	98	0.99	0.2226
12:41732542:C:G	50	100	1	0.106
12:41732544:A:G	50	100	1	0.106
12:41732618:T:C	50	100	1	0.0374
12:41732737:C:T	50	100	1	0.106
12:41732804:C:T	50	100	1	0.1062
12:41732903:A:G	50	100	0.99	0.2246
12:41732973:C:T	50	100	1	0.106
12:41732989:A:C	50	100	1	0.106
12:41733186:G:A	50	100	1	0.3718
12:41733287:C:A	50	100	1	0.106
12:41733376:G:T	50	100	1	0.1002
12:41733540:C:G	50	100	0.99	0.2244
12:41733759:T:C	50	100	1	0.1855
12:41733760:G:A	50	98	0.98	0.1004
12:41733907:C:G	50	100	1	0.03722
12:41733974:A:T	50	100	0.99	0.03631
12:41733979:C:T	50	100	1	0.1175
12:41734436:A:G	50	100	1	0.1857
12:41734501:G:A	50	100	1	0.01906
12:41734681:C:T	50	100	0.98	0.1198
12:41734805:T:C	50	100	0.99	0.1868
12:41734811:A:G	50	100	1	0.0187
12:41734970:G:A	50	100	1	0.03776
12:41735203:C:T	50	100	0.98	0.1006
12:41735398:T:G	50	100	1	0.03722
12:41735470:A:G	50	100	1	0.179
12:41735591:T:C	50	100	1	0.09895
12:41735705:T:C	50	100	0.99	0.1788
12:41735710:T:A	50	100	0.97	0.03631
12:41735755:C:T	50	100	1	0.03722
12:41735847:T:C	50	100	0.89	0.04648
12:41735895:C:T	50	100	1	0.1788
12:41736096:G:T	50	100	1	0.1788
12:41736172:A:G	50	100	1	0.01906
12:41736241:T:C	50	100	1	0.1178
12:41736327:T:C	50	100	1	0.1178
12:41736964:G:T	50	98	1	0.1182
12:41737508:C:A	50	100	1	0.03722
12:41737544:C:G	50	100	1	0.03722
12:41737776:T:A	50	100	0.99	0.4107
12:41737882:C:G	50	98	1	0.0187
12:41738072:G:C	50	100	1	0.3869
12:41738463:T:C	50	100	0.99	0.05011
12:41739204:A:G	50	100	0.96	0.1885
12:41739346:T:C	50	100	0.99	0.0561
12:41739416:T:A	50	100	1	0.02015
12:41739569:T:C	50	100	0.98	0.1176
12:41739660:C:T	50	100	0.97	0.08824
12:41739769:G:A	50	100	0.97	0.09078
12:41739920:A:G	50	96	0.98	0.4601
12:41740202:G:A	50	100	0.97	0.01398
12:41740305:T:C	50	100	1	0.01979
12:41740308:A:G	50	100	1	0.02941
12:41741088:G:A	50	100	0.95	0.1305
12:41741475:C:T	50	100	0.89	0.01053
12:41741922:C:G	50	100	1	0.2551
12:41741966:A:G	50	100	0.98	0.2896
12:41742051:T:G	50	100	0.99	0.2892
12:41742080:G:A	50	100	1	0.2551
12:41742854:G:T	50	100	1	0.2896
12:41743578:T:A	48	97.9	1	0.3874
12:41743697:A:T	50	100	0.98	0.03068
12:41743773:C:T	50	100	1	0.2551
12:41743810:C:T	50	100	1	0.01997
12:41743846:G:A	50	100	0.98	0.2026
12:41744310:C:T	50	96	0.63	0.03014
12:41744823:A:G	50	100	1	0.06609
12:41745474:A:G	50	100	1	0.2932
12:41745875:A:C	50	100	1	0.02524
12:41745973:T:C	50	100	1	0.2987
12:41746632:G:A	50	100	0.98	0.08715
12:41746757:T:C	50	100	1	0.3034
12:41746833:T:C	50	98	1	0.4212
12:41747024:T:C	50	100	1	0.4212
12:41747370:C:T	50	100	1	0.3306
12:41747511:G:T	50	100	0.87	0.01017
12:41747673:G:A	50	100	1	0.1872
12:41748091:C:T	50	100	1	0.06082
12:41748126:T:A	50	100	1	0.061
12:41748242:T:C	50	100	1	0.2554
12:41749267:C:T	50	100	1	0.2549
12:41749275:C:T	50	100	1	0.2549
12:41749405:C:T	50	100	1	0.2549
12:41749866:G:A	50	100	1	0.2469
12:41749945:C:T	50	100	1	0.06082
12:41750306:C:G	50	100	1	0.1309
12:41750502:G:T	50	100	1	0.419
12:41751711:A:C	50	100	1	0.06082
12:41753207:G:T	50	100	1	0.1307
12:41753418:G:C	50	100	0.97	0.01017
12:41753478:A:C	50	100	0.97	0.061
12:41753840:G:A	50	100	1	0.04975
12:41753890:T:A	50	98	0.95	0.04503
12:41754590:C:G	50	100	1	0.02251
12:41755362:A:C	50	100	1	0.01852
12:41755442:C:T	50	100	1	0.2551
12:41755591:C:A	50	100	1	0.2549
12:41755773:T:C	50	100	1	0.2576
12:41756243:G:A	50	100	1	0.2549
12:41756426:A:G	50	100	0.99	0.02197
12:41756647:C:T	50	100	1	0.2554
12:41756665:C:T	50	100	1	0.2554
12:41756762:G:A	50	100	1	0.3244
12:41756787:C:T	50	100	1	0.2549
12:41756824:C:T	50	98	0.94	0.1449
12:41756990:C:T	50	100	1	0.1307
12:41757908:T:C	50	98	1	0.2538
12:41758011:G:C	50	100	1	0.4216
12:41758087:G:A	50	100	1	0.03214
12:41758214:T:C	50	100	1	0.4192
12:41758251:T:C	50	100	1	0.01017
12:41759535:C:T	50	100	1	0.4192
12:41759776:C:T	50	100	1	0.01035
12:41759858:C:T	50	100	1	0.04993
12:41759860:T:C	50	100	1	0.2466
12:41760019:C:G	50	100	0.89	0.03014
12:41760703:A:G	50	100	1	0.02015
12:41760937:T:C	50	100	1	0.02433
12:41761362:G:A	50	100	0.98	0.04448
12:41761649:G:A	50	100	1	0.09314
12:41762011:G:A	50	100	1	0.2538
12:41762164:C:G	50	100	1	0.02088
12:41762171:T:C	50	100	1	0.02015
12:41762178:G:T	50	100	0.99	0.01107
12:41762551:C:T	50	100	1	0.4918
12:41762702:C:A	50	100	1	0.06082
12:41762836:C:G	50	100	1	0.248
12:41762989:T:C	50	100	1	0.4842
12:41763097:G:A	50	100	1	0.2473
12:41763300:G:A	50	100	1	0.06754
12:41763587:G:A	50	100	1	0.2473
12:41763719:G:A	50	100	1	0.2545
12:41763731:T:A	50	100	0.98	0.08624
12:41763820:A:G	50	100	1	0.2466
12:41764038:A:G	50	100	1	0.4205
12:41764582:A:C	50	100	1	0.01035
12:41764917:A:G	50	100	1	0.02487
12:41765152:G:A	50	100	0.97	0.06935
12:41765200:G:C	50	100	1	0.02487
12:41765715:G:T	50	100	1	0.3911
12:41765839:T:C	50	100	1	0.3911
12:41766289:T:G	50	100	1	0.2916
12:41766338:A:T	50	100	1	0.2636
12:41766403:T:A	50	100	0.96	0.1409
12:41766664:G:A	50	100	1	0.02487
12:41766956:C:T	50	100	1	0.2484
12:41767154:C:T	50	100	1	0.3544
12:41767155:G:A	50	100	1	0.02524
12:41767591:A:G	50	100	1	0.0561
12:41767860:G:T	50	100	1	0.06082
12:41768104:C:T	50	100	1	0.06082
12:41768317:C:T	50	100	1	0.1302
12:41768734:G:T	50	100	0.85	0.01053
12:41769100:C:G	50	100	1	0.3909
12:41769102:A:C	50	100	1	0.2881
12:41769247:C:T	50	100	1	0.09114
12:41769440:T:A	50	100	1	0.063
12:41769545:C:A	50	100	1	0.0345
12:41769603:A:G	50	100	0.78	0.01053
12:41769748:G:A	50	98	1	0.03159
12:41769757:G:A	50	100	1	0.02106
12:41769913:A:G	50	100	1	0.02487
12:41770023:T:C	50	100	1	0.02524
12:41770035:T:C	50	100	1	0.4
12:41770059:G:A	50	100	1	0.02179
12:41770142:T:A	50	100	1	0.2881
12:41770342:T:C	50	100	1	0.4
12:41770365:A:G	50	100	1	0.2883
12:41770427:G:A	50	100	1	0.01797
12:41770534:A:G	50	100	1	0.2881
12:41770548:A:C	50	100	1	0.2881
12:41770587:G:A	50	100	1	0.06082
12:41770990:G:C	50	100	1	0.2382
12:41771225:A:C	48	87.5	0.93	0.4252
12:41771227:A:C	50	84	0.96	0.2963
12:41771229:A:C	47	89.4	0.98	0.4103
12:41771231:A:C	49	89.8	0.98	0.1636
12:41771233:A:C	50	94	0.99	0.3978
12:41771235:A:C	50	92	0.97	0.2771
12:41771237:A:C	49	98	0.84	0.06191
12:41771239:A:C	50	100	1	0.05428
12:41771247:A:C	50	98	1	0.2878
12:41771260:A:G	50	98	1	0.0561
12:41771271:C:T	49	100	1	0.2876
12:41772002:G:A	50	98	1	0.4755
12:41772374:C:G	50	100	1	0.2876
12:41772735:G:A	50	100	1	0.01362
12:41773194:G:C	50	100	1	0.02124
12:41773476:T:C	50	100	1	0.01816
12:41773707:C:T	50	100	1	0.2384
12:41773721:T:C	50	100	1	0.4001
12:41773994:G:A	50	100	1	0.2876
12:41774737:G:T	50	100	1	0.3546
12:41774869:G:A	50	100	1	0.2878
12:41775047:G:A	50	98	1	0.2878
12:41775054:C:T	50	100	1	0.354
12:41775546:T:A	50	98	1	0.06082
12:41775725:A:G	50	100	1	0.01035
12:41775905:C:G	50	98	1	0.09967
12:41775976:G:A	50	100	0.99	0.1688
12:41776029:C:G	50	100	0.89	0.03014
12:41776168:T:C	50	100	1	0.2834
12:41776213:C:G	50	100	0.94	0.02887
12:41776859:G:A	50	100	1	0.03177
12:41776885:A:C	50	100	1	0.2878
12:41776891:C:G	50	100	1	0.4003
12:41776971:G:A	50	100	1	0.4001
12:41777225:T:G	50	100	1	0.02269
12:41777260:C:T	50	100	1	0.063
12:41777523:G:A	50	100	1	0.2386
12:41777934:G:A	50	100	1	0.2878
12:41778180:C:T	50	100	1	0.2384
12:41778560:G:A	50	100	0.99	0.05592
12:41778607:C:T	50	98	0.98	0.2384
12:41778678:G:A	50	100	1	0.3912
12:41779053:C:T	50	100	1	0.2876
12:41779077:C:A	50	100	1	0.2384
12:41779117:C:T	50	100	1	0.2876
12:41779303:A:G	50	100	1	0.3509
12:41779533:A:C	50	100	1	0.02088
12:41779622:A:G	50	100	1	0.3486
12:41779635:G:C	50	100	1	0.06282
12:41779822:T:C	50	100	0.96	0.01071
12:41779842:C:T	50	100	1	0.2876
12:41779936:A:G	50	100	1	0.3914
12:41780274:G:A	50	100	1	0.01797
12:41780349:G:A	50	100	1	0.04067
12:41780629:C:T	50	100	1	0.2876
12:41781212:G:A	50	100	1	0.36
12:41781496:G:A	50	100	1	0.2387
12:41781787:G:A	50	100	1	0.07589
12:41781903:T:C	50	100	0.98	0.05447
12:41782006:G:T	50	100	1	0.02306
12:41782012:A:T	50	100	0.99	0.3606
12:41782062:A:G	50	100	0.99	0.1692
12:41782235:C:T	50	100	1	0.2553
12:41782484:C:T	50	100	1	0.4001
12:41782592:A:G	50	100	1	0.291
12:41782840:T:C	50	100	1	0.4003
12:41782884:A:T	50	100	0.94	0.01924
12:41784318:T:C	50	100	1	0.469
12:41784325:T:A	50	98	0.99	0.02052
12:41784339:A:G	50	100	0.98	0.05519
12:41784503:T:A	50	100	1	0.4693
12:41784515:T:C	50	100	1	0.4666
12:41784802:C:T	50	100	1	0.02197
12:41784979:C:T	50	100	1	0.2801
12:41785118:T:G	50	100	1	0.05646
12:41785174:G:A	50	100	1	0.3934
12:41785421:A:T	50	100	0.92	0.08805
12:41785670:G:A	50	100	1	0.3842
12:41785689:C:T	50	100	0.82	0.01162
12:41785710:A:T	50	100	1	0.07771
12:41785932:C:T	50	100	1	0.3842
12:41787574:G:C	50	100	1	0.07008
12:41787803:C:T	50	100	0.99	0.2028
12:41787904:C:T	50	100	1	0.08442
12:41788571:G:C	50	100	1	0.3564
12:41788725:A:G	50	100	1	0.1011
12:41788756:C:T	50	100	1	0.01961
12:41789198:T:G	50	100	1	0.2019
12:41789312:T:C	50	100	1	0.03322
12:41789440:T:G	50	100	0.93	0.02887
12:41789469:C:T	50	100	1	0.1698
12:41789495:G:C	50	100	1	0.1698
12:41789527:G:A	50	100	0.79	0.01434
12:41789630:A:G	50	100	0.96	0.1155
12:41789708:C:T	50	100	1	0.2711
12:41790069:T:G	50	100	1	0.3847
12:41790309:C:A	50	100	1	0.01017
12:41790594:C:T	50	100	1	0.0699
12:41790882:A:C	50	100	1	0.07771
12:41790888:G:A	50	100	1	0.01797
12:41791045:T:C	50	100	1	0.3332
12:41791182:G:A	50	100	1	0.06118
12:41791457:C:T	50	100	1	0.02233
12:41791553:T:C	50	100	1	0.2627
12:41791819:C:T	50	100	0.99	0.08497
12:41791895:A:T	50	86	1	0.3377
12:41791901:A:T	50	100	0.95	0.0285
12:41792014:C:T	49	100	0.99	0.1679
12:41792073:G:A	50	100	1	0.0699
12:41792144:C:A	50	100	1	0.05628
12:41792416:T:C	50	100	1	0.02124
12:41792515:C:T	50	100	0.98	0.167
12:41792516:G:A	50	100	1	0.06917
12:41792630:G:A	50	100	1	0.01162
12:41793212:A:G	50	100	1	0.0394
12:41793514:G:A	50	100	1	0.3041
12:41793591:C:T	50	100	1	0.01362
12:41793592:A:G	50	100	1	0.06391
12:41793662:T:C	50	100	1	0.01797
12:41793826:C:T	50	100	1	0.201
12:41794192:G:A	50	100	1	0.01816
12:41794236:T:C	50	100	1	0.02269
12:41794828:G:C	50	100	1	0.1175
12:41795092:C:T	50	100	1	0.02251
12:41795293:T:C	50	100	0.98	0.06336
12:41795470:T:C	50	100	1	0.4103
12:41795489:C:T	50	100	1	0.4334
12:41795695:G:A	50	100	1	0.04031
12:41796268:G:T	50	100	1	0.03994
12:41796274:T:C	50	100	0.99	0.02269
12:41796288:G:T	50	98	1	0.1636
12:41796593:C:T	50	98	1	0.1396
12:41796750:G:C	50	100	1	0.4846
12:41796967:G:T	50	100	1	0.4323
12:41797191:T:G	50	100	1	0.1391
12:41797235:A:G	50	98	1	0.4926
12:41797267:T:C	50	100	1	0.06137
12:41797612:C:T	50	98	1	0.4303
12:41797792:A:G	50	100	0.99	0.04031
12:41797794:C:T	50	100	0.98	0.1558
12:41798255:C:T	50	100	1	0.01035
12:41798394:T:C	50	100	1	0.0167
12:41798606:C:T	50	100	0.97	0.1156
12:41798683:A:T	50	100	1	0.3845
12:41799311:G:T	50	100	1	0.04031
12:41799358:T:C	50	100	1	0.1988
12:41799461:T:A	50	100	1	0.1983
12:41799705:C:T	50	100	0.94	0.02033
12:41800262:T:C	50	98	1	0.169
12:41800348:C:T	50	100	1	0.2861
12:41800749:G:A	50	100	1	0.01253
12:41800854:C:G	50	100	1	0.05628
12:41800855:A:G	50	100	1	0.1861
12:41800870:C:T	50	100	1	0.02015
12:41800913:A:G	50	100	1	0.2756
12:41801010:A:C	50	100	1	0.474
12:41801099:T:G	50	100	1	0.01598
12:41801182:G:T	47	100	0.99	0.1961
12:41801374:G:A	46	89.1	0.94	0.05174
12:41801416:A:C	50	100	0.95	0.07934
12:41801504:A:C	50	100	1	0.02033
12:41801532:C:T	50	100	1	0.02142
12:41801962:G:A	50	100	0.99	0.1696
12:41801985:G:A	50	100	1	0.3809
12:41802044:G:A	50	100	1	0.3809
12:41802236:T:C	50	100	1	0.06191
12:41802342:A:G	50	98	0.99	0.1093
12:41802399:G:A	50	100	0.99	0.05029
12:41803089:G:T	50	100	0.97	0.02052
12:41803216:G:T	50	100	0.99	0.1545
12:41803479:C:T	50	100	1	0.01235
12:41803563:T:G	50	100	1	0.05301
12:41803775:C:A	49	100	1	0.01053
12:41803868:T:A	50	98	1	0.2818
12:41803879:C:T	50	98	0.99	0.2636
12:41803907:T:A	50	100	1	0.3805
12:41804511:C:T	50	100	1	0.3805
12:41804589:T:G	50	100	1	0.05047
12:41804640:C:G	50	100	1	0.3805
12:41804887:T:A	50	100	0.99	0.02505
12:41805143:A:G	50	100	1	0.3805
12:41805236:T:C	50	100	1	0.01071
12:41805452:G:A	50	100	1	0.0532
12:41805587:T:C	50	100	1	0.01253
12:41805642:G:A	50	100	1	0.0532
12:41805951:C:T	50	100	1	0.01235
12:41805967:T:C	50	100	1	0.05047
12:41806147:T:G	50	100	0.96	0.01035
12:41806308:C:T	50	100	1	0.05047
12:41806724:A:G	50	100	1	0.05047
12:41807247:A:G	50	98	1	0.01489
12:41807560:G:A	50	100	1	0.01997
12:41807732:G:A	50	100	1	0.2816
12:41807741:T:C	50	100	1	0.07317
12:41807837:C:A	50	100	1	0.3814
12:41807863:C:T	50	100	1	0.06191
12:41808096:T:A	50	100	0.99	0.1547
12:41808495:C:T	50	100	1	0.05047
12:41808579:T:C	50	100	1	0.05047
12:41808614:T:C	50	100	1	0.01071
12:41809004:T:G	50	100	1	0.05047
12:41809277:C:T	49	100	0.98	0.02397
12:41809297:A:G	50	100	1	0.05065
12:41809779:A:G	50	100	1	0.3814
12:41809870:A:G	50	100	1	0.01071
12:41810035:C:T	50	100	1	0.1053
12:41810072:G:C	50	100	1	0.0532
12:41810969:G:A	50	100	1	0.01053
12:41810996:A:C	50	100	1	0.155
12:41811527:C:T	50	100	1	0.08333
12:41811528:G:A	50	100	1	0.1543
12:41811675:G:T	50	100	1	0.02015
12:41811964:G:A	50	100	1	0.155
12:41812167:T:C	50	100	1	0.08333
12:41812591:C:T	50	100	1	0.04049
12:41813159:A:G	50	100	1	0.1598
12:41813406:G:A	50	100	1	0.2195
12:41814109:G:A	50	100	1	0.3814
12:41814118:A:T	50	100	1	0.03813
12:41814285:G:A	50	100	0.95	0.07498
12:41814293:A:G	50	100	1	0.01017
12:41814449:C:T	50	100	1	0.3355
12:41814936:A:G	50	100	1	0.03649
12:41815590:G:A	50	100	1	0.03631
12:41815784:C:A	50	100	1	0.06028
12:41815824:T:C	50	100	1	0.08333
12:41815829:T:G	50	100	1	0.03631
12:41816123:T:C	50	100	1	0.3816
12:41816462:A:G	50	100	1	0.03631
12:41816535:G:A	50	100	1	0.04012
12:41816619:T:C	50	100	0.99	0.01452
12:41816867:T:A	50	90	0.95	0.2705
12:41816869:A:T	50	98	0.99	0.0236
12:41817142:A:C	50	100	0.71	0.02106
12:41817367:C:T	50	100	1	0.03903
12:41817719:G:A	50	100	1	0.03631
12:41817765:C:T	50	100	1	0.03903
12:41818282:A:G	50	100	0.92	0.01017
12:41818542:C:T	50	100	1	0.3724
12:41818579:A:T	50	98	0.97	0.01325
12:41818631:T:G	50	100	0.99	0.04012
12:41818768:C:T	50	100	0.98	0.03903
12:41819151:G:C	50	100	1	0.1639
12:41819260:G:A	50	100	1	0.05483
12:41819743:A:G	50	100	0.98	0.04012
12:41819751:A:T	50	100	0.98	0.04012
12:41820036:C:T	50	100	1	0.03994
12:41820074:C:A	50	100	1	0.3725
12:41820197:A:G	49	91.8	0.93	0.05991
12:41820217:A:G	50	96	0.95	0.06336
12:41820517:T:C	50	100	1	0.3958
12:41820584:C:T	50	100	1	0.08333
12:41820585:G:A	50	100	0.98	0.04956
12:41820884:G:A	50	100	0.98	0.03903
12:41821235:C:T	50	100	1	0.3958
12:41821393:T:C	50	100	0.88	0.01017
12:41821438:C:T	50	100	1	0.08333
12:41821879:T:A	50	100	1	0.06009
12:41821981:A:G	48	97.9	1	0.06009
12:41822011:G:A	50	100	0.88	0.01017
12:41822030:T:C	50	96	0.99	0.3958
12:41822164:T:A	50	100	0.87	0.02015
12:41822259:G:A	50	100	1	0.08333
12:41822389:G:A	43	90.7	0.98	0.03903
12:41822453:C:T	48	95.8	0.98	0.03903
12:41822543:T:A	48	100	0.98	0.03831
12:41822767:G:T	50	100	0.97	0.05792
12:41822833:T:A	50	100	1	0.3718
12:41822905:G:A	49	100	0.98	0.0541
12:41823261:A:G	50	100	1	0.3713
12:41823550:A:C	50	100	0.99	0.05773
12:41823787:G:C	50	100	1	0.1616
12:41823853:A:G	49	100	0.98	0.03903
12:41823901:C:T	48	97.9	1	0.4334
12:41824029:T:G	50	98	1	0.0187
12:41824094:C:T	50	100	1	0.08333
12:41824135:T:G	50	94	0.98	0.1117
12:41824327:T:C	50	100	0.99	0.05773
12:41824466:T:C	50	100	0.82	0.01017
12:41824761:C:T	50	100	0.98	0.03903
12:41824766:A:G	50	100	1	0.03159
12:41824814:C:T	50	100	0.88	0.01017
12:41825003:G:A	50	100	0.98	0.03903
12:41825185:T:C	50	100	0.99	0.1934
12:41825253:T:A	50	100	0.99	0.05773
12:41825276:A:G	50	100	1	0.01598
12:41825395:C:A	50	100	1	0.05537
12:41825490:C:T	50	100	1	0.01598
12:41825662:C:T	50	100	0.99	0.05773
12:41825854:A:G	50	100	0.88	0.01017
12:41826072:A:T	50	100	1	0.3727
12:41826144:T:C	50	100	1	0.02996
12:41826356:C:T	50	100	0.98	0.03903
12:41826507:G:A	50	100	1	0.3729
12:41826554:T:G	50	96	1	0.02651
12:41826555:T:G	50	100	0.89	0.01289
12:41826863:T:C	50	100	0.99	0.2037
12:41826876:G:A	50	100	0.99	0.2035
12:41826932:A:T	50	100	0.99	0.1934
12:41827681:C:T	50	100	1	0.03359
12:41828609:C:G	50	100	1	0.01107
12:41828755:C:T	50	100	0.99	0.1612
12:41828772:T:G	50	100	1	0.01471
12:41828794:G:C	50	100	0.99	0.01071
12:41829019:A:T	50	100	1	0.08424
12:41829189:A:C	50	100	1	0.03631
12:41829606:G:T	50	100	0.99	0.3789
12:41829663:C:T	50	100	1	0.3942
12:41829757:G:T	50	100	0.91	0.03631
12:41829944:A:C	50	100	1	0.07607
12:41829988:T:C	50	98	0.99	0.1015
12:41829997:T:C	50	100	1	0.1478
12:41830223:G:A	50	100	1	0.08442
12:41830443:T:A	50	98	1	0.08424
12:41830539:G:A	50	100	1	0.04938
12:41830837:A:G	50	100	1	0.05465
12:41830988:A:T	50	100	0.97	0.1231
12:41831098:C:A	50	100	1	0.03377
12:41831229:C:T	50	100	1	0.07589
12:41831768:G:T	50	100	1	0.04938
12:41831774:A:G	50	100	1	0.0984
12:41831964:A:T	50	100	1	0.03377
12:41832490:T:C	50	100	0.92	0.01126
12:41832585:A:G	50	100	1	0.0984
12:41832708:C:T	50	100	0.93	0.01852
12:41832818:T:C	50	100	0.93	0.03105
12:41833074:A:G	50	100	0.99	0.154
12:41833826:T:C	50	100	0.96	0.06881
12:41833919:G:A	50	100	1	0.02832
12:41834126:A:C	50	100	0.98	0.09114
12:41834224:G:C	50	100	1	0.02887
12:41834231:G:C	50	100	1	0.0285
12:41834252:G:C	50	100	1	0.02832
12:41834257:G:C	50	100	1	0.02832
12:41834737:C:T	50	100	0.95	0.01017
12:41834750:T:C	50	100	0.99	0.01997
12:41835432:C:T	50	100	0.99	0.3931
12:41835443:T:C	50	100	0.95	0.01017
12:41835448:A:G	50	100	0.99	0.01743
12:41835607:T:C	50	100	1	0.03105
12:41835626:A:G	50	100	0.96	0.03105
12:41836372:T:C	50	100	1	0.01235
12:41836518:T:C	50	100	1	0.1345
12:41836686:G:A	50	100	0.99	0.3932
12:41838002:G:C	50	100	0.95	0.01017
12:41838112:T:C	50	100	1	0.08606
12:41838148:C:T	50	100	1	0.3762
12:41838238:G:C	50	100	1	0.02596
12:41838245:A:G	50	100	1	0.03105
12:41838636:G:A	50	100	1	0.03105
12:41838851:T:C	50	100	1	0.04394
12:41839000:T:C	50	100	0.99	0.3956
12:41839073:T:C	50	100	1	0.08606
12:41839092:C:T	50	100	1	0.03105
12:41839180:T:C	50	100	1	0.24
12:41839200:C:T	50	100	1	0.02596
12:41839430:C:T	50	100	1	0.03105
12:41839480:C:T	50	100	1	0.3762
12:41839990:T:C	50	100	1	0.24
12:41840160:A:G	50	100	1	0.04757
12:41840559:C:T	50	100	1	0.3762
12:41840903:T:C	50	100	0.95	0.01035
12:41840976:A:G	50	100	1	0.2718
12:41841047:G:T	50	100	1	0.0187
12:41841385:C:T	50	100	0.99	0.396
12:41841534:C:T	50	100	0.99	0.3958
12:41841587:G:A	50	100	1	0.03105
12:41841669:G:A	50	100	1	0.3931
12:41841808:C:T	50	100	1	0.02741
12:41842504:C:T	50	100	1	0.372
12:41842775:A:G	50	100	1	0.01235
12:41842816:C:T	50	100	1	0.2734
12:41843027:T:C	50	100	0.99	0.3963
12:41843055:T:C	50	100	1	0.09622
12:41843406:A:T	50	100	1	0.03105
12:41843602:T:C	50	100	0.99	0.2046
12:41844022:G:T	50	100	1	0.03105
12:41844101:C:T	50	100	1	0.2731
12:41845310:C:T	50	100	1	0.372
12:41845373:T:C	50	100	1	0.3304
12:41845690:G:A	50	100	1	0.3306
12:41846023:T:C	50	100	1	0.0187
12:41846258:C:T	50	100	1	0.0866
12:41846341:G:A	50	100	0.98	0.07262
12:41846639:C:T	50	100	1	0.06064
12:41846769:G:T	50	100	0.99	0.07262
12:41846824:T:G	50	100	1	0.01162
12:41847073:T:C	50	100	1	0.3308
12:41847170:A:G	50	100	1	0.3731
12:41847432:A:G	50	100	1	0.01144
12:41847467:G:C	50	100	0.99	0.2689
12:41847513:C:T	50	100	1	0.08624
12:41847514:G:A	50	100	0.99	0.2262
12:41847602:C:T	50	100	0.98	0.1331
12:41847934:C:T	50	98	0.96	0.06736
12:41847974:T:C	50	100	0.98	0.4
12:41848299:C:T	50	98	0.98	0.1155
12:41848433:G:A	50	100	0.98	0.1044
12:41848727:A:G	50	100	0.99	0.02469
12:41848813:C:T	50	100	0.97	0.4065
12:41848908:G:T	50	100	1	0.0423
12:41849436:C:T	50	100	1	0.0236
12:41849530:C:G	50	100	1	0.05991
12:41849751:G:C	50	100	0.98	0.08733
12:41849899:T:C	50	100	0.97	0.02487
12:41850220:A:G	50	100	0.98	0.04466
12:41850952:A:G	50	100	1	0.1224
12:41851892:G:C	50	100	1	0.01144
12:41852170:A:G	50	100	0.93	0.01089
12:41852304:C:T	50	100	0.98	0.04811
12:41852426:T:C	50	100	1	0.02342
12:41852438:C:G	50	100	1	0.02342
12:41852682:G:C	50	100	1	0.07589
12:41852732:T:C	50	100	1	0.01906
12:41853049:T:C	50	100	0.99	0.0187
12:41853111:A:G	50	100	1	0.02342
12:41853290:T:A	50	100	1	0.07589
12:41854258:C:A	50	100	1	0.07607
12:41854296:A:G	50	100	0.99	0.04539
12:41854365:A:G	50	100	0.99	0.04539
12:41854439:A:G	50	100	0.98	0.01107
12:41854497:G:A	50	100	1	0.04811
12:41854765:A:G	50	100	0.99	0.4711
12:41854806:C:T	50	100	1	0.4096
12:41855047:T:G	50	100	1	0.4842
12:41855070:T:C	50	100	1	0.49
12:41855160:C:A	50	100	1	0.02342
12:41855349:G:A	50	100	1	0.01924
12:41855463:T:C	50	100	1	0.02342
12:41855529:G:C	50	100	1	0.4904
12:41855585:C:A	50	98	0.92	0.01362
12:41855615:G:A	50	100	1	0.1195
12:41855917:C:T	50	100	0.99	0.4094
12:41856101:G:T	50	100	1	0.02342
12:41856759:A:G	50	100	1	0.04539
12:41856865:T:C	50	100	1	0.01107
12:41857961:T:C	50	100	1	0.07571
12:41858254:C:T	50	100	1	0.4849
12:41858436:A:T	50	100	1	0.01144
12:41858500:G:A	50	100	1	0.4907
12:41858821:G:A	50	100	1	0.04847
12:41858828:C:T	50	100	1	0.4094
12:41859148:A:G	50	100	1	0.03032
12:41859182:A:G	50	100	1	0.01107
12:41859384:G:A	50	100	1	0.4907
12:41859517:C:T	50	100	1	0.4907
12:41859700:A:G	50	100	1	0.0846
12:41859832:C:T	50	100	1	0.04484
12:41859986:T:C	50	100	1	0.03032
12:41860167:A:G	50	100	1	0.07571
12:41860248:A:G	50	100	1	0.4844
12:41860271:C:A	50	100	1	0.1195
12:41860412:A:G	50	100	1	0.1195
12:41860432:T:C	50	100	1	0.07625
12:41860571:C:G	50	100	1	0.04484
12:41860839:C:T	50	88	0.66	0.02306
12:41860867:T:C	50	100	1	0.02342
12:41861240:G:T	50	100	1	0.02342
12:41861406:C:T	50	100	1	0.01107
12:41861432:C:T	50	100	1	0.433
12:41861442:T:G	50	100	1	0.4096
12:41861564:C:A	50	100	1	0.07607
12:41861594:A:T	50	100	1	0.433
12:41861633:C:T	50	100	1	0.433
12:41861638:T:A	50	100	1	0.01107
12:41861840:G:A	50	100	1	0.433
12:41861868:C:A	50	100	1	0.4096
12:41862187:T:C	50	100	1	0.01271
12:41862294:C:T	50	100	1	0.4873
12:41862353:A:T	50	100	1	0.4849
12:41862446:T:G	50	100	1	0.498
12:41862648:T:G	50	100	0.93	0.01253
12:41862776:C:T	49	100	1	0.2262
12:41862995:G:A	50	100	1	0.0837
12:41863051:G:A	50	100	1	0.4835
12:41863152:G:A	50	100	1	0.4931
12:41863164:C:A	50	100	0.99	0.4916
12:41863209:A:G	50	100	0.99	0.2273
12:41863456:C:A	50	98	1	0.1253
12:41863478:C:G	50	100	0.99	0.4853
12:41863480:T:G	50	100	0.99	0.4847
12:41863655:G:A	50	98	1	0.4869
12:41864403:A:G	50	100	1	0.0374
12:41864442:C:T	50	100	0.93	0.02814
12:41864576:A:T	50	100	1	0.2246
12:41864612:G:A	50	100	1	0.04466
12:41864634:C:T	50	100	1	0.01561
12:41864646:A:G	50	100	1	0.04847
12:41864750:T:C	50	100	0.93	0.02905
12:41864870:A:C	50	100	1	0.02397
12:41864984:C:T	50	100	0.95	0.03286
12:41865074:C:T	50	100	1	0.4379
12:41865796:C:G	50	100	1	0.4372
12:41866051:G:A	50	100	1	0.04866
12:41866207:A:C	50	100	1	0.04375
12:41866270:T:C	50	100	1	0.1367
12:41866483:G:A	50	100	0.99	0.4123
12:41866547:C:T	50	100	1	0.221
12:41866684:T:C	50	100	1	0.437
12:41866849:T:C	50	100	1	0.02397
12:41867182:C:T	50	100	1	0.04375
12:41867210:T:C	50	100	1	0.4372
12:41867261:C:T	50	100	1	0.02397
12:41867354:A:G	50	100	1	0.437
12:41867412:C:T	50	100	1	0.01107
12:41868002:T:C	50	100	1	0.02433
12:41868479:C:T	50	100	1	0.04375
12:41868717:C:A	50	100	1	0.4818
12:41869161:C:T	50	100	1	0.4818
12:41869228:T:A	50	100	1	0.4265
12:41869331:T:A	50	98	0.9	0.0138
12:41869981:C:T	50	100	1	0.0374
12:41870033:C:T	50	100	1	0.2242
12:41870071:A:G	50	100	0.97	0.07353
12:41870593:A:C	50	100	0.98	0.04847
12:41870844:G:C	50	100	1	0.4818
12:41871052:C:T	50	100	1	0.2242
12:41871063:C:G	50	100	0.98	0.04884
12:41871199:C:A	50	100	1	0.4818
12:41871308:G:C	50	98	0.94	0.02614
12:41871963:C:G	50	100	1	0.4818
12:41872023:A:G	50	100	1	0.4818
12:41872092:C:G	50	100	1	0.482
12:41872093:T:C	50	100	1	0.4818
12:41872732:A:G	50	100	1	0.04466
12:41872996:G:A	50	100	1	0.04466
12:41873099:C:T	50	100	1	0.02397
12:41873123:T:C	50	100	1	0.07298
12:41873780:T:C	50	100	1	0.04466
12:41874024:C:A	50	100	1	0.07298
12:41874323:T:C	50	100	1	0.482
12:41874824:T:C	50	100	1	0.1389
12:41874887:T:C	50	100	1	0.1245
12:41875205:C:A	50	100	1	0.07317
12:41875209:A:C	50	100	1	0.4372
12:41875403:C:T	50	100	1	0.04847
12:41875681:T:C	50	100	0.98	0.2242
12:41875716:C:T	50	100	0.97	0.0492
12:41875914:T:G	50	100	1	0.01107
12:41875998:C:T	50	100	1	0.07825
12:41876289:A:G	50	100	1	0.4815
12:41876376:G:A	50	100	1	0.04847
12:41876380:T:A	50	100	1	0.06736
12:41876692:A:G	50	100	0.89	0.03268
12:41876706:G:T	50	100	1	0.01107
12:41876735:G:T	50	100	0.92	0.02614
12:41877133:A:C	50	100	1	0.04466
12:41877260:C:T	50	100	1	0.4241
12:41877498:G:A	50	100	1	0.02415
12:41877675:T:G	50	100	1	0.04375
12:41877791:G:A	50	100	1	0.06808
12:41878033:C:T	50	100	1	0.4844
12:41878271:C:G	50	100	1	0.01107
12:41878445:G:T	50	100	1	0.2226
12:41878597:A:G	50	100	1	0.4842
12:41878740:G:A	50	100	1	0.4842
12:41879161:C:T	50	100	1	0.4842
12:41879209:G:A	50	100	1	0.1276
12:41879307:G:C	50	100	1	0.417
12:41879405:T:C	50	100	1	0.4786
12:41879750:G:A	50	100	1	0.4842
12:41879908:C:A	50	100	1	0.04847
12:41879993:T:G	50	100	1	0.4241
12:41880007:A:G	50	98	1	0.03722
12:41880764:C:T	50	100	1	0.02397
12:41880862:C:T	50	100	1	0.02415
12:41881003:T:C	50	100	1	0.437
12:41881092:T:C	50	98	1	0.2235
12:41881296:G:A	50	100	1	0.4357
12:41881412:C:T	50	100	1	0.07044
12:41881519:G:A	50	98	1	0.04394
12:41882129:T:C	50	100	1	0.431
12:41882885:C:T	50	100	1	0.4109
12:41883008:T:C	50	100	1	0.4149
12:41883160:T:C	50	100	1	0.1926
12:41883303:G:C	50	100	1	0.411
12:41883371:C:T	50	98	1	0.07044
12:41883388:C:T	50	98	1	0.06954
12:41883397:G:C	50	100	1	0.01107
12:41883438:T:C	50	100	1	0.02288
12:41884068:G:A	50	100	1	0.02415
12:41884151:C:G	50	100	0.99	0.108
12:41884369:G:T	50	98	1	0.04829
12:41884420:T:C	50	100	1	0.4332
12:41884451:T:C	50	98	1	0.4951
12:41884805:C:T	50	100	1	0.408
12:41885333:G:A	50	100	1	0.437
12:41885358:T:C	50	98	1	0.4953
12:41885429:G:A	50	100	1	0.4909
12:41885743:G:A	50	100	1	0.01561
12:41886476:C:T	50	98	1	0.06772
12:41886523:A:G	50	98	1	0.4405
12:41886550:G:A	50	100	0.99	0.4909
12:41886695:T:C	50	100	0.99	0.4316
12:41886708:T:C	50	100	1	0.01598
12:41887221:C:T	50	100	0.99	0.01598
12:41887663:C:G	50	98	1	0.4993
12:41887748:C:T	50	100	1	0.4915
12:41887895:T:C	50	98	1	0.4953
12:41887920:A:G	50	100	0.99	0.07044
12:41887975:T:G	50	96	1	0.4731
12:41888379:A:G	50	100	0.99	0.4139
12:41888414:T:G	50	100	1	0.0187
12:41889371:C:T	50	100	1	0.2175
12:41889489:A:G	50	98	0.97	0.01471
12:41889540:C:T	50	100	0.98	0.0581
12:41889570:T:A	50	100	1	0.01852
12:41889593:T:C	50	100	0.98	0.04375
12:41889621:T:C	50	100	1	0.01126
12:41889767:A:G	50	100	0.91	0.01961
12:41890461:G:T	50	96	0.9	0.3188
12:41891016:C:T	50	100	1	0.0285
12:41891179:G:A	50	98	1	0.281
12:41891226:G:C	50	98	1	0.1745
12:41891506:C:T	50	100	1	0.0285
12:41892078:C:T	50	100	1	0.1178
12:41892922:A:T	50	100	1	0.4052
12:41893464:T:C	50	100	1	0.4116
12:41893681:A:G	50	100	1	0.156
12:41894268:T:G	50	100	1	0.0285
12:41894397:T:C	50	100	1	0.04212
12:41894601:C:T	50	100	1	0.175
12:41894966:T:G	50	98	1	0.1774
12:41894976:T:C	50	100	0.98	0.2046
12:41895354:A:T	50	100	1	0.398
12:41895362:T:A	50	100	1	0.02741
12:41895369:C:G	50	100	1	0.1621
12:41895710:G:C	50	100	0.99	0.4067
12:41895889:A:G	50	100	1	0.3981
12:41895917:A:C	50	100	1	0.4052
12:41896510:A:T	50	98	1	0.4098
12:41896602:G:A	50	100	1	0.1561
12:41896628:A:G	50	100	1	0.3981
12:41896813:T:C	50	100	1	0.07498
12:41896955:C:T	50	98	1	0.02832
12:41897067:G:A	50	100	1	0.1623
12:41897263:C:T	50	100	1	0.4098
12:41897332:T:C	50	100	1	0.2291
12:41897399:C:G	50	100	1	0.4052
12:41898072:G:A	50	100	1	0.2351
12:41898126:A:G	50	100	0.99	0.187
12:41898312:G:T	50	100	0.99	0.4098
12:41898313:C:T	50	100	1	0.4098
12:41898664:C:T	50	100	1	0.3981
12:41898869:T:C	50	100	1	0.4052
12:41899643:C:T	50	100	0.99	0.2351
12:41899963:A:G	50	100	1	0.1162
12:41900098:A:C	50	100	1	0.4054
12:41900683:A:G	50	100	1	0.1768
12:41900885:T:G	50	98	1	0.4096
12:41901114:T:C	50	100	1	0.187
12:41901274:G:A	50	100	1	0.07062
12:41902283:G:T	50	100	1	0.1768
12:41902716:T:A	50	100	1	0.01126
12:41903719:G:A	50	100	1	0.01471
12:41904039:C:G	50	100	1	0.1765
12:41904129:G:T	50	100	1	0.4103
12:41904265:G:A	50	100	1	0.4101
12:41904330:C:T	50	100	1	0.3958
12:41904627:G:C	50	100	1	0.3956
12:41904928:G:A	50	100	1	0.3956
12:41905025:A:G	50	100	1	0.01126
12:41905080:C:T	50	98	1	0.08588
12:41905118:C:T	50	100	1	0.3956
12:41905186:C:G	50	100	1	0.1578
12:41905316:A:G	50	100	1	0.02251
12:41905424:C:T	50	100	1	0.4099
12:41905714:C:T	50	100	1	0.01362
12:41907626:A:C	50	100	1	0.1756
12:41907819:C:T	50	100	1	0.07444
12:41907969:T:C	50	100	1	0.1619
12:41907976:T:C	50	98	1	0.01997
12:41908411:G:A	50	100	0.93	0.0285
12:41909114:T:A	50	100	1	0.4047
12:41909200:C:T	50	100	1	0.01144
12:41910205:T:C	50	100	1	0.4049
12:41910323:C:T	50	100	1	0.2796
12:41910349:A:G	50	100	1	0.2732
12:41910597:C:T	50	100	1	0.3911
12:41910886:A:T	50	100	1	0.4049
12:41910987:T:C	50	100	1	0.2796
12:41911488:G:C	50	100	1	0.1048
12:41911532:C:G	50	100	1	0.4101
12:41911555:A:G	50	100	1	0.3911
12:41912098:G:T	50	100	1	0.01126
12:41912819:C:A	50	100	1	0.3005
12:41913274:T:C	50	100	1	0.02524
12:41913502:C:T	50	100	1	0.1757
12:41913623:C:T	50	100	1	0.1578
12:41913809:A:G	50	98	1	0.06754
12:41914120:A:G	50	100	1	0.4176
12:41914210:G:A	50	98	0.99	0.08932
12:41914234:G:A	50	100	1	0.2466
12:41914282:C:T	50	100	1	0.04212
12:41914634:T:G	50	100	0.93	0.02542
12:41914763:T:C	50	100	1	0.1541
12:41915342:C:A	50	98	1	0.4405
12:41915440:C:T	50	100	1	0.4907
12:41916107:T:C	50	100	1	0.4911
12:41917401:G:T	50	100	1	0.02687
12:41917487:C:T	50	90	1	0.4962
12:41918266:A:C	50	100	1	0.4969
12:41918267:G:A	50	100	1	0.4176
12:41918353:C:T	50	100	1	0.4987
12:41918391:G:A	50	100	1	0.1759
12:41918708:T:G	50	100	1	0.4971
12:41918901:A:G	50	100	1	0.4159
12:41918984:A:T	50	100	1	0.02778
12:41919863:A:G	50	100	1	0.2702
12:41920261:G:A	50	100	1	0.01216
12:41920496:C:T	50	100	1	0.4971
12:41920873:C:T	50	100	1	0.02705
12:41920917:G:A	50	100	1	0.1759
12:41920981:C:T	50	100	1	0.4973
12:41921598:C:T	50	100	1	0.4971
12:41921629:T:C	50	100	1	0.02669
12:41921855:A:C	50	100	1	0.07916
12:41922016:C:T	50	100	1	0.4971
12:41922225:C:T	50	100	1	0.07916
12:41922241:G:A	50	100	1	0.4973
12:41922567:A:T	50	100	1	0.4786
12:41922669:G:A	50	100	1	0.4985
12:41922693:A:G	50	100	1	0.4132
12:41922898:T:G	50	100	0.99	0.1761
12:41922960:A:G	50	100	1	0.4971
12:41923316:A:G	50	100	1	0.02669
12:41923642:T:C	50	100	1	0.4973
12:41923715:T:C	50	100	1	0.0158
12:41923968:G:A	50	100	1	0.07916
12:41924165:C:A	50	100	1	0.4898
12:41924939:G:C	50	100	1	0.4973
12:41925602:G:C	50	100	1	0.07916
12:41925881:A:G	50	100	1	0.4089
12:41925995:G:A	50	100	1	0.2191
12:41927359:A:C	50	100	1	0.4985
12:41927866:G:A	50	100	1	0.03032
12:41928110:G:A	50	100	1	0.0276
12:41928355:T:C	50	100	1	0.413
12:41928509:C:A	50	100	1	0.476
12:41928627:G:T	50	98	1	0.1759
12:41929304:T:C	50	100	1	0.07952
12:41929383:G:A	50	100	1	0.476
12:41929542:G:T	50	100	1	0.4764
12:41929668:T:C	50	100	0.98	0.04593
12:41929893:C:T	50	100	1	0.02669
12:41929972:T:C	50	100	1	0.07934
12:41930406:A:G	50	100	1	0.1117
12:41931071:T:G	50	100	0.99	0.4717
12:41931116:A:C	50	100	1	0.1805
12:41931430:T:C	50	100	1	0.476
12:41932087:T:C	50	100	1	0.4759
12:41932249:C:T	50	100	1	0.4766
12:41932290:T:G	50	100	1	0.4759
12:41932342:A:G	50	100	1	0.476
12:41932372:G:C	50	98	1	0.08715
12:41932393:C:G	50	98	1	0.01561
12:41932568:T:A	50	100	1	0.4773
12:41932606:C:A	49	100	0.99	0.476
12:41932613:C:T	50	100	0.98	0.04593
12:41933109:G:A	50	100	1	0.1581
12:41933217:G:T	49	95.9	0.99	0.03813
12:41933770:C:A	50	100	1	0.0305
12:41934073:G:A	50	100	1	0.469
12:41934747:G:C	50	100	1	0.4733
12:41934754:G:T	50	100	1	0.4726
12:41934817:T:C	50	100	1	0.4724
12:41934818:G:A	50	100	1	0.4129
12:41935060:A:G	48	100	1	0.4724
12:41935105:C:T	48	93.8	1	0.4729
12:41935122:G:A	47	91.5	1	0.4737
12:41935317:A:G	50	100	1	0.1505
12:41935367:A:T	50	100	1	0.4735
12:41935594:T:C	50	100	1	0.02669
12:41935766:G:T	49	100	1	0.4691
12:41935939:C:T	50	100	1	0.4739
12:41936305:T:C	50	100	1	0.4737
12:41936417:T:C	50	100	1	0.03032
12:41936571:G:A	50	100	1	0.4739
12:41936678:T:C	50	100	1	0.4739
12:41936714:G:A	50	100	1	0.4739
12:41936968:C:G	50	100	1	0.04212
12:41937147:G:A	50	100	1	0.4739
12:41937195:A:T	50	100	1	0.415
12:41937415:G:C	50	98	0.99	0.4473
12:41937611:A:G	50	100	1	0.1498
12:41937630:C:T	50	100	1	0.07879
12:41937703:G:C	50	100	1	0.0285
12:41937887:C:T	50	100	1	0.4753
12:41937960:C:G	50	100	1	0.112
12:41938206:G:A	50	100	1	0.114
12:41938354:A:T	50	100	1	0.1242
12:41939013:A:G	50	100	1	0.08424
12:41939124:T:G	50	100	1	0.08551
12:41939129:A:G	50	100	1	0.118
12:41939209:G:A	50	100	1	0.08442
12:41939367:T:C	50	100	1	0.03195
12:41939413:T:C	50	100	1	0.01561
12:41939464:A:G	50	100	1	0.08424
12:41939467:A:G	50	100	1	0.03195
12:41939505:T:C	50	100	0.94	0.0325
12:41939542:T:C	50	100	1	0.03195
12:41939564:C:T	50	100	0.99	0.0581
12:41939623:C:T	50	100	1	0.03195
12:41939809:A:G	50	100	1	0.2231
12:41939899:T:G	50	100	1	0.03195
12:41939947:A:C	50	100	1	0.03195
12:41940137:G:T	50	100	1	0.08551
12:41940138:C:T	50	100	1	0.08551
12:41940658:C:G	50	100	1	0.03195
12:41940813:G:A	50	100	1	0.3907
12:41940835:G:A	50	100	1	0.03195
12:41940936:C:T	50	100	1	0.03195
12:41940953:C:T	50	100	1	0.03195
12:41941025:A:G	50	100	1	0.03214
12:41941330:G:C	50	100	1	0.08551
12:41941381:C:T	50	100	1	0.08479
12:41941811:C:T	50	100	0.99	0.3914
12:41942303:T:C	50	100	1	0.02778
12:41942794:A:G	50	100	1	0.03177
12:41942802:G:A	50	100	1	0.03776
12:41943175:A:G	50	100	1	0.0817
12:41943381:G:A	50	100	1	0.03177
12:41943778:C:G	50	100	0.99	0.4129
12:41943866:G:C	50	100	1	0.03831
12:41944182:T:C	50	98	0.85	0.04811
12:41944460:T:G	50	100	0.99	0.467
12:41944725:C:A	50	100	1	0.01126
12:41945059:T:G	50	100	0.99	0.3883
12:41945119:G:C	50	100	1	0.0305
12:41945432:A:G	50	98	0.98	0.01616
12:41946145:C:T	50	100	1	0.0305
12:41946682:G:A	50	100	0.98	0.03141
12:41946881:C:G	50	98	0.98	0.01616
12:41947643:A:G	50	100	1	0.05138
12:41947753:A:G	50	100	1	0.08551
12:41947864:A:G	50	100	0.99	0.01561
12:41948273:G:A	50	100	1	0.03177
12:41948874:A:G	50	100	1	0.0915
12:41949001:A:G	50	100	0.99	0.4434
12:41949203:T:C	50	100	1	0.09168
12:41949257:T:C	50	100	1	0.05519
12:41949378:T:C	50	98	0.99	0.1472
12:41949597:C:T	50	100	0.86	0.01344
12:41949704:C:T	50	98	0.99	0.09096
12:41950080:C:T	50	100	1	0.02251
12:41950618:G:A	50	100	0.99	0.4101
12:41950732:T:C	50	100	0.98	0.1981
12:41951043:C:T	50	100	0.99	0.01725
12:41951381:A:G	50	100	0.99	0.0463
12:41951715:T:C	50	98	0.98	0.4221
12:41951919:G:A	50	100	0.92	0.1011
12:41952057:T:G	50	100	0.94	0.01634
12:41952516:C:T	50	100	0.99	0.06191
12:41952825:T:G	50	100	0.92	0.01634
12:41953044:G:A	50	98	0.92	0.05301
12:41953134:C:T	50	100	0.98	0.01525
12:41953561:C:A	50	100	0.92	0.2487
12:41953821:T:C	50	94	0.85	0.4099
12:41954107:C:T	50	96	0.84	0.1934
12:41954393:C:A	50	98	0.8	0.06264
12:41954480:C:A	50	90	0.85	0.2997
12:41954582:A:G	50	98	0.91	0.132
12:41954678:G:C	50	96	0.93	0.4782
12:41954722:T:C	50	100	0.99	0.01452
12:41954732:T:C	50	98	0.94	0.2373
12:41954842:A:G	50	100	0.95	0.04466
12:41955151:G:A	50	100	0.98	0.0167
12:41955239:G:A	50	100	0.95	0.3548
12:41955315:A:G	50	100	0.97	0.05301
12:41956772:T:A	49	100	0.98	0.3978
12:41957601:A:G	50	100	0.99	0.2384
12:41958153:T:A	50	100	0.96	0.3306
12:41958162:T:A	50	100	1	0.02378
12:41958772:G:A	50	100	0.98	0.0167
12:41960142:A:T	50	98	0.82	0.04248
12:41960317:G:T	50	100	1	0.01126
12:41960421:G:A	50	100	0.89	0.03613
12:41960449:A:G	50	100	0.97	0.02179
12:41960500:C:G	50	100	0.91	0.03613
12:41960516:C:T	50	100	0.98	0.0118
12:41960741:T:C	50	100	0.98	0.01688
12:41960827:T:C	50	100	0.98	0.2422
12:41961131:A:G	50	98	0.74	0.05392
12:41961133:A:G	50	98	0.83	0.01053
12:41961416:C:G	50	100	0.99	0.2453
12:41961607:C:T	50	100	0.98	0.0167
12:41961663:A:T	50	100	0.99	0.3468
12:41961678:C:A	50	100	0.99	0.417
12:41961798:T:C	50	98	0.97	0.01507
12:41961817:T:C	50	100	0.98	0.2422
12:41961823:T:C	50	100	0.98	0.3635
12:41961990:C:T	50	100	0.99	0.2455
12:41962003:C:T	50	100	0.99	0.03486
12:41962016:A:G	50	100	1	0.02433
12:41962083:A:G	50	100	1	0.01035
12:41962336:T:A	50	100	1	0.02179
12:41962598:G:A	50	100	0.99	0.4125
12:41962883:T:A	50	100	0.99	0.01652
12:41963059:C:A	50	100	0.98	0.01543
12:41963306:G:A	50	100	0.98	0.01235
12:41963747:A:G	50	100	0.99	0.01507
12:41963982:G:A	48	91.7	0.99	0.413
12:41964300:G:A	50	100	0.99	0.01543
12:41964700:T:C	50	100	1	0.01362
12:41964760:C:G	50	100	1	0.333
12:41964779:C:G	50	100	1	0.01997
12:41965607:G:T	50	100	1	0.3526
12:41965981:C:T	50	100	0.98	0.03595
12:41966758:C:T	50	100	1	0.01997
12:41967304:C:T	50	100	1	0.04339
12:41967354:C:T	50	100	1	0.02179
12:41968075:T:C	50	100	0.99	0.03504
12:41968384:C:T	50	100	1	0.01416
12:41968759:G:A	50	100	0.99	0.1837
12:41968901:T:C	50	100	0.99	0.03504
12:41969284:T:A	50	100	0.88	0.01362
12:41969629:G:A	50	100	1	0.03631
12:41969785:A:G	50	100	1	0.3524
12:41970816:A:G	50	100	1	0.02179
12:41970997:C:A	50	100	1	0.01434
12:41971520:C:T	50	100	1	0.2426
12:41971607:A:C	50	100	0.99	0.01652
12:41971742:C:T	50	100	1	0.2429
12:41971980:C:G	50	100	1	0.01307
12:41972019:A:C	50	100	1	0.01834
12:41972282:T:C	50	100	1	0.01053
12:41972339:G:A	50	100	0.99	0.03704
12:41972627:T:C	50	100	0.99	0.03377
12:41972871:A:G	50	100	1	0.2424
12:41973047:A:T	50	100	1	0.02179
12:41973162:T:A	50	100	0.96	0.0138
12:41973477:C:T	50	100	0.99	0.01652
12:41973495:C:G	50	100	1	0.3566
12:41973670:T:G	50	94	1	0.2607
12:41973675:A:T	50	94	1	0.2607
12:41974012:G:T	50	100	1	0.02342
12:41974084:A:G	50	98	1	0.01507
12:41974085:G:C	50	98	1	0.01507
12:41974168:A:C	50	98	1	0.01507
12:41974208:G:A	50	100	1	0.02451
12:41974379:C:T	50	100	1	0.01507
12:41974578:A:G	50	100	1	0.01362
12:41974644:A:T	49	98	1	0.04575
12:41974695:C:T	50	100	0.98	0.05011
12:41974830:T:C	50	96	0.99	0.348
12:41974840:A:C	50	100	0.99	0.01162
12:41974882:G:A	50	100	0.98	0.1235
12:41974945:A:T	50	100	0.99	0.03377
12:41975016:T:C	49	100	1	0.2302
12:41975076:C:T	50	100	1	0.02179
12:41975209:T:C	50	100	1	0.01961
12:41975274:G:T	50	100	1	0.03631
12:41975441:T:C	50	98	1	0.3568
12:41975658:G:A	50	100	0.99	0.01344
12:41975971:T:G	50	100	1	0.4043
12:41976080:A:T	50	100	1	0.2424
12:41976082:C:T	49	95.9	1	0.3566
12:41976089:T:C	49	100	0.99	0.02269
12:41976144:G:A	50	96	1	0.2424
12:41976195:T:C	49	83.7	0.99	0.2411
12:41976328:T:C	50	100	1	0.3486
12:41976629:C:A	49	93.9	1	0.3326
12:41976631:A:G	50	100	1	0.01834
12:41977099:T:C	49	100	1	0.02451
12:41977113:T:G	50	96	1	0.02179
12:41977287:T:G	50	100	1	0.02015
12:41977303:G:T	50	100	0.96	0.01362
12:41977642:G:C	49	100	1	0.01507
12:41978048:T:C	50	100	1	0.01307
12:41978055:G:C	50	100	1	0.01126
12:41978140:G:A	50	100	0.89	0.03486
12:41978178:G:A	50	100	1	0.0138
12:41978186:C:A	50	100	0.99	0.01489
12:41978205:C:T	50	100	0.95	0.02179
12:41978207:C:A	50	100	1	0.01507
12:41978497:T:C	50	98	0.99	0.1912
12:41978528:C:G	50	100	0.99	0.1837
12:41978662:G:A	50	100	1	0.02415
12:41978891:T:C	50	100	1	0.02179
12:41978901:C:G	50	100	0.99	0.2387
12:41978915:G:A	50	100	1	0.0158
12:41979040:G:A	50	100	1	0.03558
12:41979063:C:T	50	100	1	0.05447
12:41979122:C:T	50	98	0.99	0.2389
12:41979129:A:G	50	98	1	0.335
12:41979233:T:G	50	100	1	0.02179
12:41979273:G:A	50	100	1	0.02451
12:41979281:C:T	50	100	0.99	0.05501
12:41979560:T:C	50	100	1	0.3509
12:41979755:G:A	50	100	1	0.01289
12:41979964:G:A	50	100	1	0.02451
12:41980014:A:G	50	100	1	0.3568
12:41980174:G:A	50	100	1	0.01507
12:41980245:T:C	50	100	1	0.2603
12:41980516:C:A	50	100	1	0.01507
12:41980745:T:C	50	100	1	0.03631
12:41981052:C:T	50	100	0.98	0.05084
12:41981674:A:G	50	100	1	0.01507
12:41982162:A:G	50	100	1	0.2304
12:41982588:T:C	50	100	1	0.02179
12:41982703:C:G	50	100	0.98	0.06082
12:41982749:A:G	50	100	0.99	0.05374
12:41983090:G:A	50	100	0.98	0.06245
12:41983994:T:A	50	100	1	0.02505
12:41984016:G:A	50	100	0.99	0.4099
12:41984142:G:A	50	100	1	0.3431
12:41985160:C:T	50	100	0.98	0.1117
12:41985229:G:A	50	100	1	0.02451
12:41985623:C:T	50	100	0.99	0.1839
12:41985805:T:C	50	100	1	0.3362
12:41985912:G:T	50	100	1	0.0158
12:41986650:C:T	50	100	0.98	0.01289
12:41986720:G:T	50	100	0.99	0.2391
12:41987087:G:A	50	100	0.99	0.4103
12:41987152:T:C	50	100	0.99	0.02179
12:41987557:C:T	50	100	0.97	0.01489
12:41987713:C:T	50	100	0.87	0.01362
12:41988135:C:T	50	100	0.98	0.01162
12:41988257:G:T	50	100	0.88	0.01434
12:41988883:C:T	50	100	0.98	0.02033
12:41989244:T:C	50	98	0.99	0.2322
12:41989950:C:T	50	100	1	0.02197
12:41990191:C:T	50	100	0.99	0.1033
12:41990376:G:A	50	100	1	0.04339
12:41990787:C:A	50	100	0.99	0.2357
12:41990791:C:T	50	100	0.99	0.0167
12:41990989:C:G	50	100	0.97	0.06518
12:41991064:C:G	50	100	1	0.02469
12:41991785:G:C	50	100	0.99	0.0138
12:41991907:T:C	50	100	0.98	0.07444
12:41992003:C:T	50	100	1	0.01107
12:41992248:G:C	50	100	1	0.0354
12:41992615:A:G	50	100	0.99	0.01162
12:41993207:A:C	50	100	1	0.2553
12:41993389:T:C	50	98	0.99	0.1569
12:41993996:G:A	50	100	1	0.01107
12:41994077:C:G	50	100	1	0.01053
12:41994154:C:T	50	100	1	0.02197
12:41994597:T:G	50	100	1	0.236
12:41994808:C:T	50	100	1	0.01707
12:41995181:G:A	50	100	1	0.01707
12:41995305:A:G	40	87.5	0.77	0.05283
12:41996237:C:T	49	98	0.99	0.453
12:41996395:T:C	50	100	1	0.02433
12:41996584:T:C	50	100	0.99	0.09877
12:41996683:T:C	50	100	0.91	0.02179
12:41996766:G:A	50	100	1	0.01452
12:41996816:A:G	50	100	1	0.2446
12:41996861:G:A	50	100	0.99	0.09877
12:41996993:T:A	50	100	1	0.01144
12:41997127:C:T	50	100	1	0.01434
12:41997209:G:A	50	100	1	0.02433
12:41997424:G:T	50	98	1	0.4702
12:41998144:T:G	50	100	1	0.01707
12:41998253:T:C	50	100	1	0.02433
12:41998305:T:C	50	100	1	0.02179
12:41998645:C:T	50	100	0.99	0.0561
12:41998700:T:C	50	100	1	0.02197
12:41998705:A:G	50	100	1	0.01707
12:41998916:C:T	50	100	0.99	0.2446
12:41999239:A:G	50	100	1	0.01707
12:41999295:C:T	50	100	1	0.2444
12:41999325:C:T	50	100	1	0.02705
12:42000114:G:A	50	100	1	0.2444
12:42000168:G:C	49	100	0.92	0.0354
12:42000375:T:A	50	100	1	0.02705
12:42000506:C:T	50	100	0.99	0.01144
12:42000563:G:A	50	100	1	0.2415
12:42000778:T:A	50	100	1	0.02306
12:42000829:G:A	50	100	1	0.01307
12:42000897:A:G	50	100	1	0.02705
12:42000898:A:G	50	100	1	0.02705
12:42001006:G:A	50	100	1	0.01434
12:42001226:A:G	50	100	1	0.01707
12:42001555:C:T	50	100	0.99	0.1064
12:42001556:G:A	50	100	1	0.01307
12:42001666:G:A	50	100	1	0.04847
12:42001850:T:G	50	100	0.99	0.01144
12:42002379:G:A	50	100	1	0.03667
12:42002449:A:G	50	100	0.99	0.1064
12:42003000:A:C	50	98	1	0.2455
12:42003210:T:G	50	100	1	0.01434
12:42003644:C:T	50	100	1	0.02487
12:42003994:C:T	50	100	1	0.2453
12:42004135:C:A	50	98	1	0.4757
12:42004473:T:C	50	100	0.99	0.23
12:42004617:C:T	50	96	1	0.4757
12:42004971:G:A	50	100	1	0.02687
12:42005049:G:A	50	100	1	0.04176
12:42005069:T:C	50	100	1	0.02179
12:42005884:C:T	50	100	1	0.01398
12:42006017:A:G	50	100	1	0.2507
12:42006153:G:A	50	100	0.96	0.01344
12:42006162:C:G	50	100	1	0.01688
12:42007312:G:C	50	100	1	0.2458
12:42007600:G:A	50	100	1	0.2302
12:42007818:T:G	50	100	1	0.01398
12:42008037:G:A	50	98	0.98	0.1093
12:42008041:G:A	50	100	0.81	0.0207
12:42008145:T:C	50	94	0.98	0.4096
12:42008187:A:G	50	100	0.85	0.0118
12:42008354:G:A	50	100	1	0.03068
12:42008447:G:A	50	100	0.77	0.01398
12:42008540:C:T	50	98	0.98	0.232
12:42008725:C:T	50	100	1	0.01271
12:42008786:C:T	50	100	1	0.01779
12:42009056:G:A	50	100	1	0.02705
12:42009475:C:T	50	100	1	0.03649
12:42010118:G:A	50	100	1	0.01089
12:42010279:G:A	50	100	1	0.02469
12:42010341:A:G	50	100	1	0.01797
12:42010349:G:A	50	100	1	0.02233
12:42010512:A:T	50	100	1	0.1057
12:42010588:C:T	50	98	1	0.4791
12:42010761:T:G	50	98	1	0.2447
12:42011035:T:A	50	100	1	0.2451
12:42011198:A:G	50	100	1	0.01416
12:42011288:A:C	50	100	1	0.03558
12:42011325:T:A	50	98	1	0.1819
12:42011625:G:A	50	100	1	0.04702
12:42011867:G:A	50	100	1	0.02578
12:42012506:T:C	50	100	1	0.02578
12:42012597:C:T	50	100	1	0.02705
12:42012749:G:T	50	100	1	0.02197
12:42012774:C:T	50	100	1	0.1006
12:42012977:C:T	50	100	1	0.0207
12:42013407:C:T	50	100	1	0.01198
12:42013857:A:G	50	100	1	0.2455
12:42015467:C:T	50	100	1	0.02578
12:42016146:T:C	50	100	1	0.02469
12:42016798:C:T	50	100	1	0.02469
12:42017338:G:A	50	100	1	0.0207
12:42017458:G:A	50	100	1	0.01235
12:42017542:C:T	50	100	0.99	0.2447
12:42018279:T:G	50	100	1	0.01779
12:42018531:T:C	50	100	1	0.01779
12:42018964:G:A	50	100	0.99	0.4419
12:42019048:C:T	50	100	0.98	0.2509
12:42019087:C:A	50	100	1	0.4882
12:42019091:G:C	50	100	1	0.01307
12:42019273:C:G	50	100	0.93	0.0207
12:42019588:G:A	50	100	1	0.02469
12:42019641:G:A	50	100	1	0.4884
12:42019689:C:A	50	100	1	0.04993
12:42019693:A:C	50	100	1	0.09477
12:42019857:C:A	50	100	1	0.4882
12:42020332:C:A	50	100	1	0.02487
12:42020778:G:A	50	100	1	0.01779
12:42020802:T:C	50	100	1	0.01017
12:42020959:C:A	50	100	1	0.01416
12:42021396:G:A	50	100	1	0.1543
12:42021766:T:C	50	100	1	0.01289
12:42021930:G:A	50	100	1	0.01398
12:42022004:C:T	50	100	1	0.02052
12:42022557:T:C	50	100	1	0.01779
12:42022726:G:A	50	100	1	0.01779
12:42023071:T:A	50	100	1	0.01779
12:42023309:C:A	50	100	1	0.02015
12:42024303:G:A	50	100	1	0.01779
12:42024921:G:T	50	100	1	0.02487
12:42025461:T:C	50	100	1	0.02269
12:42025546:G:A	50	100	1	0.01797
12:42026051:A:C	50	100	1	0.02705
12:42026600:A:G	50	100	1	0.01779
12:42026819:A:C	50	100	0.99	0.2584
12:42026997:T:A	50	100	1	0.02197
12:42027084:T:C	50	100	1	0.01089
12:42027409:T:A	50	100	1	0.0207
12:42027477:T:A	50	100	1	0.02705
12:42028098:G:A	50	100	1	0.4679
12:42028235:C:T	50	100	1	0.02052
12:42028236:G:A	50	100	0.95	0.0256
12:42028454:C:G	50	100	1	0.02197
12:42028734:C:T	50	100	1	0.04757
12:42028765:A:G	50	100	1	0.01162
12:42028864:T:A	50	100	1	0.2366
12:42029014:A:T	50	100	1	0.2347
12:42029333:T:C	50	98	1	0.4887
12:42029383:A:T	50	100	0.99	0.2505
12:42029819:A:T	50	100	1	0.2616
12:42029849:C:T	50	100	1	0.2618
12:42029998:G:T	50	100	1	0.02197
12:42030558:G:A	47	100	1	0.2404
12:42030896:T:C	50	100	1	0.1434
12:42030987:C:G	50	100	1	0.2458
12:42031046:T:C	50	100	1	0.01271
12:42031140:G:A	48	100	0.99	0.02197
12:42031434:G:A	50	100	1	0.01253
12:42031955:C:G	50	100	1	0.09731
12:42032625:C:T	50	100	1	0.09731
12:42032653:G:A	50	98	0.75	0.01471
12:42032894:T:G	50	100	1	0.02651
12:42033521:A:G	50	100	1	0.01398
12:42034313:A:T	50	100	1	0.09731
12:42034556:G:A	50	100	0.99	0.262
12:42034714:C:T	50	100	0.99	0.2435
12:42034872:A:G	50	100	1	0.1066
12:42036051:A:G	50	100	1	0.02687
12:42036127:C:T	50	100	1	0.01779
12:42036519:A:G	50	100	1	0.02741
12:42037430:C:T	50	100	1	0.02197
12:42037513:G:A	50	100	1	0.01198
12:42037553:T:C	50	100	1	0.0207
12:42038476:A:G	50	100	1	0.0236
12:42038625:A:G	50	100	0.99	0.2629
12:42039102:G:T	50	100	1	0.4909
12:42039247:G:T	50	100	1	0.01888
12:42039583:C:T	50	100	1	0.02505
12:42039728:T:C	50	100	1	0.04793
12:42039794:A:G	50	100	1	0.09731
12:42039892:C:G	50	100	1	0.01797
12:42040257:G:A	50	100	1	0.02687
12:42040423:C:T	50	100	1	0.4915
12:42040516:A:G	50	96	0.98	0.08805
12:42040520:T:C	50	96	0.98	0.08805
12:42040532:A:G	50	98	0.98	0.08896
12:42040545:C:T	50	98	0.98	0.08733
12:42040566:G:A	50	100	1	0.0138
12:42040769:G:A	47	91.5	0.98	0.2692
12:42040772:A:G	50	100	1	0.09731
12:42041275:C:T	50	100	1	0.4897
12:42041442:G:A	50	100	1	0.01797
12:42041687:G:T	50	100	1	0.01797
12:42041736:A:G	50	100	1	0.2475
12:42042330:C:T	50	100	1	0.01797
12:42042372:A:G	49	100	1	0.02505
12:42042901:T:C	50	100	1	0.0216
12:42043047:T:C	50	100	1	0.09749
12:42043227:T:G	50	100	1	0.01344
12:42043677:C:T	50	100	1	0.492
12:42043733:G:A	50	100	1	0.02197
12:42043786:A:G	50	100	1	0.02723
12:42043909:C:T	50	96	1	0.3313
12:42043999:A:T	49	95.9	1	0.1436
12:42044036:T:C	50	100	1	0.02869
12:42044038:A:G	50	98	1	0.02869
12:42044112:C:A	50	100	1	0.1314
12:42044170:A:T	50	98	1	0.09749
12:42044174:T:C	50	98	1	0.09731
12:42044175:G:T	50	98	1	0.09731
12:42044196:T:C	50	98	1	0.2507
12:42044409:T:C	50	100	1	0.01434
12:42044433:A:G	50	100	0.99	0.2638
12:42044469:G:A	50	100	1	0.01797
12:42044581:T:A	50	100	1	0.01797
12:42044805:C:T	49	100	1	0.07389
12:42044846:G:T	49	95.9	1	0.4646
12:42044901:G:T	50	94	1	0.2821
12:42044965:T:C	46	95.7	1	0.2533
12:42045081:A:G	49	100	1	0.01797
12:42045116:C:T	50	100	0.99	0.09096
12:42045237:A:C	50	100	1	0.02887
12:42045324:C:T	50	100	1	0.2636
12:42045523:C:A	50	100	1	0.02869
12:42045579:G:A	50	100	1	0.4895
12:42045581:G:A	50	100	1	0.01053
12:42045592:G:C	50	100	1	0.02869
12:42045628:C:T	50	100	1	0.01834
12:42045629:A:G	50	100	1	0.01834
12:42045819:C:T	50	100	1	0.2507
12:42046327:C:T	50	100	0.94	0.02197
12:42046328:A:G	50	100	0.95	0.03686
12:42046534:C:G	50	100	1	0.01035
12:42046654:C:G	50	100	1	0.01253
12:42046787:C:T	50	100	1	0.01797
12:42046788:A:G	50	100	1	0.01797
12:42046935:G:C	50	100	1	0.01216
12:42047011:G:A	50	100	1	0.0138
12:42047078:A:G	50	100	1	0.4909
12:42047607:G:A	50	98	1	0.01779
12:42047843:A:T	50	98	0.86	0.0138
12:42047862:G:A	50	100	1	0.02814
12:42047987:T:C	50	98	1	0.0207
12:42048005:C:T	50	100	1	0.01344
12:42048006:G:A	50	100	1	0.02578
12:42048258:T:C	49	98	1	0.01797
12:42048281:C:T	50	100	1	0.01416
12:42048533:G:A	50	100	1	0.01398
12:42048650:G:A	50	100	1	0.1309
12:42048780:G:A	50	100	1	0.02687
12:42048863:G:A	50	100	1	0.09731
12:42048882:G:T	50	100	1	0.02197
12:42048949:C:T	50	98	1	0.01779
12:42049196:G:A	50	100	0.99	0.02887
12:42049277:C:T	50	100	1	0.01398
12:42049357:G:T	50	100	1	0.09749
12:42049497:T:C	50	100	1	0.4916
12:42049619:T:G	50	100	1	0.09731
12:42049682:T:C	50	100	1	0.1291
12:42050081:C:T	50	100	1	0.01053
12:42050420:A:G	50	100	1	0.2505
12:42050460:G:A	50	100	1	0.0236
12:42050858:C:A	48	83.3	1	0.3489
12:42050860:A:C	50	100	1	0.02505
12:42051086:T:C	50	100	1	0.28
12:42051184:G:A	50	98	1	0.01779
12:42051292:C:A	50	100	1	0.01416
12:42051457:A:G	50	100	1	0.2502
12:42051629:C:A	50	100	1	0.01543
12:42051664:T:A	50	100	1	0.01543
12:42051713:T:A	41	82.9	0.8	0.0561
12:42051717:A:T	36	77.8	0.65	0.04993
12:42051721:A:T	39	97.4	0.93	0.03105
12:42051723:A:T	43	83.7	0.87	0.1592
12:42051744:T:C	45	95.6	0.93	0.1436
12:42051748:T:C	45	80	0.99	0.4998
12:42051750:T:C	44	75	0.98	0.4355
12:42051752:T:C	46	78.3	0.97	0.4268
12:42052923:C:T	50	100	1	0.1057
12:42053117:G:A	50	100	1	0.0236
12:42053183:G:A	50	100	1	0.02052
12:42053424:G:A	50	100	0.97	0.02052
12:42053878:C:G	50	100	1	0.01198
12:42054415:A:T	50	98	1	0.01743
12:42054888:A:G	50	100	1	0.2353
12:42054981:A:G	50	100	1	0.02505
12:42055628:G:A	50	100	1	0.02052
12:42055745:C:T	50	100	1	0.01834
12:42055926:A:C	50	98	1	0.2645
12:42056143:T:G	50	100	1	0.09731
12:42056451:G:A	50	100	1	0.2505
12:42056513:A:G	50	100	1	0.01834
12:42056583:G:A	50	100	1	0.4916
12:42056742:T:C	50	100	1	0.02505
12:42056895:A:G	50	100	1	0.3923
12:42057320:T:A	50	98	1	0.494
12:42057893:A:T	50	100	1	0.2812
12:42058090:C:T	50	100	1	0.02505
12:42058676:G:A	49	98	1	0.01779
12:42058685:A:T	50	100	1	0.02052
12:42059124:C:A	48	97.9	1	0.01416
12:42059127:G:A	50	98	1	0.01779
12:42059317:A:T	50	100	1	0.02378
12:42059892:C:G	50	98	1	0.01779
12:42060351:G:A	50	100	1	0.02505
12:42060584:G:A	50	98	1	0.01779
12:42060633:C:T	50	98	0.7	0.01816
12:42061243:G:A	50	98	1	0.01779
12:42061251:G:A	50	100	1	0.02378
12:42061403:C:G	50	100	1	0.02197
12:42061967:T:G	50	100	0.98	0.08097
12:42061982:G:C	50	100	1	0.01271
12:42062013:T:C	50	100	1	0.01216
12:42062040:C:T	50	100	1	0.02505
12:42062146:T:C	50	100	1	0.0236
12:42062678:G:A	50	100	1	0.01162
12:42062890:G:A	50	100	1	0.02687
12:42062967:A:T	50	100	1	0.02505
12:42062980:C:T	50	100	1	0.384
12:42063135:G:A	50	100	0.88	0.01852
12:42063146:G:A	50	100	1	0.01797
12:42063244:A:C	50	100	1	0.02052
12:42063478:A:G	50	100	1	0.02378
12:42063765:C:G	49	100	0.98	0.04884
12:42063844:A:G	50	100	1	0.492
12:42063848:C:T	50	100	1	0.09731
12:42063938:A:G	50	100	1	0.04956
12:42064062:T:C	50	100	1	0.2613
12:42064071:C:T	50	100	1	0.01797
12:42064082:C:T	50	100	1	0.01816
12:42064132:T:G	50	100	1	0.01089
12:42064165:C:G	50	100	1	0.2351
12:42064245:A:C	50	100	0.95	0.01344
12:42064386:C:T	50	100	1	0.2796
12:42064400:C:T	50	100	1	0.2796
12:42064432:A:C	50	100	0.92	0.01797
12:42064712:G:A	50	98	1	0.2411
12:42064911:G:A	50	100	1	0.01834
12:42064937:C:T	50	100	1	0.09731
12:42065011:A:G	50	100	1	0.01797
12:42065054:C:T	50	100	1	0.01089
12:42065122:T:G	50	100	1	0.01797
12:42065220:G:A	50	100	1	0.01434
12:42065256:G:C	50	100	1	0.492
12:42065300:T:C	50	100	0.98	0.08115
12:42065392:C:A	50	100	1	0.0118
12:42065682:C:T	50	98	1	0.0236
12:42065838:C:A	50	100	1	0.02342
12:42065929:T:C	50	100	1	0.09731
12:42065980:C:G	50	100	0.96	0.03686
12:42066028:C:A	50	100	0.99	0.02705
12:42066324:T:C	50	100	1	0.01434
12:42066376:T:C	50	100	1	0.2796
12:42066398:A:G	50	100	1	0.02088
12:42066677:T:C	50	100	1	0.02052
12:42066771:C:G	50	98	1	0.496
12:42066786:G:A	50	100	1	0.09731
12:42066889:T:G	50	100	1	0.0187
12:42066928:T:C	50	100	1	0.2607
12:42067144:G:C	49	100	1	0.2796
12:42067284:A:G	50	100	0.99	0.08007
12:42067368:A:G	50	100	1	0.1318
12:42067505:G:C	50	100	0.95	0.09731
12:42067647:G:A	50	100	1	0.02179
12:42067900:A:T	50	98	0.97	0.01888
12:42067979:A:C	50	100	1	0.01834
12:42068106:A:G	50	100	1	0.01797
12:42068229:C:A	50	98	1	0.4924
12:42068712:C:A	50	100	1	0.2638
12:42069048:C:T	50	100	1	0.2328
12:42069567:C:G	50	100	1	0.02342
12:42069784:G:A	50	100	1	0.01797
12:42070042:G:C	50	100	1	0.0285
12:42070934:C:G	50	100	1	0.02052
12:42070963:C:T	50	100	1	0.1939
12:42071165:G:T	49	100	0.99	0.1064
12:42071218:G:C	50	100	1	0.01797
12:42071409:C:A	49	100	0.97	0.01943
12:42071540:T:C	50	100	1	0.01053
12:42071677:A:T	50	100	0.84	0.02088
12:42072107:T:G	50	100	1	0.492
12:42072127:G:A	50	100	1	0.1356
12:42072675:G:A	50	100	0.99	0.1062
12:42073320:T:C	50	100	1	0.492
12:42074756:A:C	50	100	1	0.01834
12:42075214:T:C	50	100	1	0.1291
12:42075443:G:A	50	100	1	0.2475
12:42075523:C:T	50	100	1	0.04139
12:42075837:G:T	50	100	0.99	0.08951
12:42075838:T:G	48	100	1	0.01325
12:42076263:C:G	49	100	1	0.1914
12:42076544:A:T	50	100	1	0.01797
12:42076719:A:G	50	100	1	0.2638
12:42076780:A:C	50	100	1	0.2821
12:42076936:C:T	50	100	1	0.2638
12:42077072:G:T	50	100	0.99	0.02378
12:42077219:G:A	50	100	1	0.09731
12:42077398:C:A	50	100	1	0.2636
12:42077663:T:C	50	100	1	0.2507
12:42077745:A:T	50	100	1	0.0285
12:42078033:C:A	50	100	1	0.01398
12:42078129:T:C	50	100	1	0.2402
12:42078326:T:C	50	100	1	0.2611
12:42080227:G:A	50	100	0.99	0.1309
12:42080228:C:A	50	100	0.99	0.1309
12:42080614:C:A	50	100	0.99	0.09041
12:42080623:C:T	50	100	1	0.2796
12:42081086:T:C	50	100	0.96	0.04593
12:42081175:A:G	49	100	1	0.2796
12:42081636:T:G	50	100	1	0.2507
12:42081671:C:T	50	100	1	0.01344
12:42081850:G:A	49	100	1	0.02197
12:42081946:G:A	50	100	1	0.02342
12:42082086:G:A	50	100	1	0.2507
12:42082222:T:A	50	100	1	0.01434
12:42082811:A:C	50	100	1	0.4871
12:42082877:C:A	50	100	1	0.02342
12:42083185:T:A	50	100	0.97	0.1302
12:42083186:A:T	50	98	0.94	0.02269
12:42083625:A:G	50	100	1	0.02342
12:42083768:T:C	50	100	0.93	0.03377
12:42084611:G:T	50	100	1	0.2614
12:42084737:T:C	50	100	1	0.01797
12:42084754:A:C	50	100	1	0.09713
12:42085648:A:G	50	100	1	0.1291
12:42087088:A:G	50	100	1	0.02342
12:42087641:A:G	50	100	1	0.09731
12:42087743:T:C	50	100	0.99	0.1071
12:42087930:G:A	50	100	1	0.2344
12:42088001:G:A	50	100	1	0.284
12:42088199:T:C	50	100	0.99	0.02614
12:42089176:A:G	50	100	1	0.4893
12:42089633:C:T	50	100	1	0.0285
12:42090129:T:C	50	100	0.99	0.1071
12:42091052:G:A	50	100	0.99	0.1309
12:42091294:T:A	50	100	0.99	0.465
12:42091717:C:A	50	100	1	0.2821
12:42091856:C:T	50	98	1	0.09731
12:42092670:A:G	50	100	1	0.07752
12:42092693:G:A	50	100	1	0.01398
12:42092800:C:T	50	100	1	0.2827
12:42092840:G:A	50	100	1	0.02378
12:42092960:G:A	50	100	1	0.09731
12:42093200:C:T	50	100	1	0.09731
12:42093344:G:A	50	100	1	0.0236
12:42093415:A:C	50	100	1	0.01834
12:42093517:C:A	50	100	1	0.2375
12:42094067:A:G	50	100	0.83	0.02524
12:42094286:C:T	50	100	0.94	0.01325
12:42095155:T:C	50	100	1	0.02869
12:42095354:C:T	50	100	1	0.0236
12:42095393:C:T	50	100	1	0.02088
12:42095811:A:G	50	100	1	0.4898
12:42095902:C:T	50	100	1	0.09731
12:42096199:C:T	50	100	1	0.4889
12:42096336:G:T	50	100	0.97	0.01325
12:42096410:A:C	50	100	1	0.02505
12:42096464:A:G	50	100	1	0.01035
12:42096502:C:A	50	100	1	0.2367
12:42096610:G:A	50	100	1	0.4893
12:42096673:A:G	50	100	1	0.0236
12:42097149:G:A	50	100	1	0.498
12:42097214:T:C	50	100	1	0.04884
12:42097283:T:C	50	100	1	0.01834
12:42097388:A:G	50	100	1	0.01797
12:42099619:G:A	50	100	1	0.02505
12:42099875:T:C	50	100	1	0.03558
12:42100151:A:G	50	100	1	0.02687
12:42100429:T:C	50	100	1	0.1291
12:42100655:A:T	50	100	1	0.0236
12:42101303:G:C	50	100	1	0.01289
12:42102175:T:C	50	100	1	0.492
12:42102401:T:G	50	100	0.99	0.05628
12:42102436:A:G	50	100	1	0.02687
12:42103211:G:A	50	100	1	0.09731
12:42103303:G:A	50	100	1	0.01725
12:42103318:A:G	50	100	1	0.2796
12:42103322:A:G	50	100	1	0.2613
12:42103581:T:C	50	100	1	0.02505
12:42104025:G:A	50	100	0.93	0.03395
12:42104255:A:T	50	100	1	0.09731
12:42104598:A:G	50	100	1	0.2821
12:42105593:C:T	50	98	1	0.2796
12:42105670:C:G	50	100	1	0.01089
12:42105736:T:A	50	100	1	0.4916
12:42105737:T:C	50	100	1	0.4916
12:42106207:C:T	50	100	1	0.0236
12:42106388:G:C	50	100	1	0.02505
12:42106692:T:C	50	100	1	0.02378
12:42106748:T:C	50	98	1	0.02705
12:42107344:C:T	50	100	1	0.2821
12:42107438:C:T	50	100	1	0.02687
12:42107471:A:G	50	100	1	0.4552
12:42108200:C:T	50	100	1	0.09731
12:42108320:T:C	50	100	1	0.02397
12:42108757:T:A	50	100	1	0.2346
12:42108817:G:A	50	100	0.83	0.01816
12:42108980:C:T	50	100	1	0.0236
12:42109232:G:A	50	100	1	0.01816
12:42109452:C:T	50	100	1	0.2476
12:42109665:T:C	50	100	1	0.2507
12:42109703:T:A	50	96	0.99	0.01325
12:42109927:C:A	50	100	1	0.01035
12:42109933:C:A	50	100	1	0.01344
12:42109992:C:A	50	98	1	0.4893
12:42110142:G:C	50	100	1	0.4893
12:42110195:T:C	50	100	1	0.02052
12:42110395:G:A	50	100	1	0.01198
12:42110633:T:C	50	100	1	0.2384
12:42110877:T:G	50	100	1	0.2507
12:42111185:G:A	50	100	1	0.02397
12:42111215:C:G	50	100	1	0.02378
12:42111309:C:T	50	98	1	0.4927
12:42111434:T:A	50	100	1	0.02869
12:42111582:C:A	50	100	1	0.2825
12:42111644:G:A	50	100	1	0.03577
12:42111702:T:G	50	100	1	0.0118
12:42111748:C:T	50	100	1	0.02505
12:42111773:G:A	50	100	1	0.02233
12:42111813:G:C	50	100	1	0.2326
12:42111860:T:C	50	100	1	0.49
12:42111914:A:G	50	100	1	0.4679
12:42112019:G:A	50	100	1	0.02869
12:42112157:C:A	50	100	1	0.01888
12:42112380:A:G	50	100	1	0.0207
12:42112468:C:T	50	100	1	0.01035
12:42112609:C:T	50	100	1	0.09731
12:42112610:G:A	50	100	1	0.02869
12:42112647:G:C	50	100	0.73	0.01797
12:42112898:T:A	50	100	1	0.02233
12:42112996:T:A	49	100	0.98	0.4737
12:42113151:C:T	50	98	0.98	0.496
12:42113220:G:C	50	100	0.98	0.4737
12:42113326:C:A	50	100	0.93	0.01888
12:42113400:A:G	50	100	0.96	0.02596
12:42113637:C:T	50	100	0.92	0.01126
12:42113678:T:A	50	100	1	0.09949
12:42113707:T:C	50	100	0.96	0.05556
12:42113775:G:A	50	100	0.96	0.02832
12:42113917:A:G	50	100	1	0.02052
12:42113987:A:G	50	100	1	0.04176
12:42114084:G:T	50	100	1	0.09731
12:42114149:C:T	50	100	1	0.2821
12:42114183:G:A	50	100	1	0.4893
12:42114278:T:A	50	100	1	0.0118
12:42114410:A:C	50	100	1	0.0118
12:42114864:C:T	49	98	1	0.4975
12:42114997:A:G	50	100	1	0.01797
12:42115084:T:C	50	100	1	0.0236
12:42115125:G:A	50	100	1	0.09731
12:42115213:C:A	50	100	1	0.02524
12:42115254:C:G	50	100	1	0.02869
12:42115339:T:C	50	100	1	0.01834
12:42115480:G:C	50	100	1	0.4898
12:42115494:C:A	50	100	1	0.2476
12:42115577:T:C	50	100	1	0.04884
12:42115578:G:A	50	100	1	0.04884
12:42115767:T:C	50	100	1	0.01797
12:42115828:G:C	50	96	1	0.2638
12:42115860:T:C	46	89.1	1	0.2507
12:42115919:T:C	49	98	1	0.01797
12:42115939:C:T	49	87.8	1	0.4924
12:42115949:T:A	50	94	1	0.2638
12:42115960:C:T	50	100	1	0.0236
12:42115962:C:G	50	98	1	0.1289
12:42116078:C:T	50	100	1	0.03486
12:42116251:A:T	49	100	1	0.07698
12:42116340:G:A	50	100	0.72	0.01797
12:42116363:A:G	50	100	1	0.02342
12:42116400:C:G	50	100	0.99	0.02197
12:42116414:T:G	50	100	1	0.0285
12:42116463:C:A	50	100	1	0.2821
12:42116498:A:G	50	100	1	0.09731
12:42116543:G:A	50	100	1	0.4897
12:42116687:A:G	50	100	1	0.01253
12:42116872:C:G	50	100	1	0.4898
12:42117022:A:G	49	98	1	0.2823
12:42117045:A:G	50	94	1	0.2821
12:42117291:T:A	50	100	1	0.0285
12:42117502:C:T	50	100	1	0.02505
12:42118238:C:T	50	100	1	0.01834
12:42118322:A:T	50	100	1	0.01035
12:42118502:A:G	50	100	1	0.1291
12:42118590:T:C	50	100	1	0.09731
12:42119298:C:T	50	100	1	0.02342
12:42119325:G:A	50	100	1	0.2511
12:42119371:A:G	50	100	1	0.01797
12:42119476:G:A	50	100	1	0.02505
12:42119812:G:A	50	100	1	0.02197
12:42120007:C:T	50	100	1	0.09713
12:42120091:A:G	50	100	1	0.3597
12:42120458:T:C	50	100	1	0.2821
12:42121121:A:C	50	100	1	0.4902
12:42121453:G:A	50	100	1	0.02342
12:42121504:G:A	50	100	1	0.2389
12:42121600:C:G	50	100	1	0.02505
12:42122304:C:T	49	100	1	0.0285
12:42122397:C:T	50	100	1	0.0256
12:42122418:C:T	50	100	1	0.02505
12:42122450:C:T	50	100	1	0.02505
12:42122574:A:G	50	100	0.99	0.1318
12:42122967:G:C	49	100	1	0.09822
12:42123347:C:T	50	100	1	0.09695
12:42124165:G:A	50	100	0.99	0.1062
12:42124300:T:C	50	100	0.99	0.1316
12:42124526:C:A	50	100	1	0.2821
12:42124732:T:C	50	100	1	0.01797
12:42124997:T:C	50	100	1	0.02342
12:42125098:T:C	50	100	1	0.01398
12:42125138:T:C	50	100	1	0.0216
12:42125220:T:C	50	100	1	0.09731
12:42125245:T:C	50	88	0.81	0.0394
12:42125843:C:T	50	100	1	0.02052
12:42125886:C:G	50	100	1	0.2642
12:42126032:C:A	49	100	0.98	0.1062
12:42126037:A:C	50	100	1	0.02306
12:42126096:C:T	50	100	1	0.4926
12:42126123:G:A	50	100	1	0.01852
12:42126255:G:T	50	100	1	0.09713
12:42126450:T:C	50	100	1	0.4931
12:42126765:C:T	50	100	1	0.4927
12:42127756:T:C	50	100	1	0.01797
12:42127764:C:A	50	100	1	0.01797
12:42127786:G:A	50	100	1	0.02251
12:42129083:G:A	50	100	1	0.2821
12:42129131:A:G	50	100	1	0.4906
12:42129358:G:T	50	100	1	0.4936
12:42129564:T:C	50	98	1	0.4907
12:42130073:T:G	50	100	1	0.02505
12:42130133:C:T	50	98	1	0.4898
12:42130360:T:C	50	100	1	0.01797
12:42130570:T:G	50	100	1	0.2358
12:42130898:G:C	50	100	1	0.02505
12:42131406:T:C	50	100	1	0.4929
12:42132071:A:C	50	100	1	0.02342
12:42132275:G:C	50	100	1	0.2821
12:42132343:G:T	50	100	1	0.01198
12:42132447:A:G	50	100	1	0.01071
12:42132688:C:G	50	100	1	0.01089
12:42133147:G:A	50	100	1	0.01797
12:42133300:C:A	50	100	1	0.02342
12:42133837:C:A	50	100	1	0.01816
12:42133900:A:C	50	100	1	0.01797
12:42134143:T:A	50	100	1	0.02378
12:42134700:C:T	50	100	1	0.01434
12:42134896:T:G	50	100	1	0.3364
12:42134982:C:G	50	100	1	0.2333
12:42135434:T:A	50	100	0.99	0.09731
12:42135642:A:G	50	100	1	0.01434
12:42135670:C:T	50	100	1	0.4895
12:42135692:A:C	50	100	1	0.01235
12:42135775:T:C	50	100	1	0.0285
12:42135919:T:C	50	100	1	0.02524
12:42135966:T:C	50	100	0.92	0.01416
12:42136604:A:G	50	100	1	0.02505
12:42136793:A:C	50	100	1	0.02505
12:42136837:G:A	50	100	1	0.0285
12:42137132:G:C	50	100	1	0.01852
12:42137750:C:T	50	100	1	0.01961
12:42137751:C:A	50	100	0.78	0.01017
12:42137864:G:A	50	100	1	0.2507
12:42138337:C:T	50	100	1	0.2941
12:42138442:T:G	50	100	1	0.02596
12:42138557:G:A	50	100	1	0.01398
12:42138819:A:C	50	100	1	0.2415
12:42140283:G:C	49	100	1	0.2357
12:42140580:C:T	50	100	1	0.4924
12:42140689:C:T	50	100	1	0.4924
12:42141975:A:G	50	100	1	0.09768
12:42142254:T:C	50	100	0.93	0.02505
12:42142262:G:A	50	100	1	0.1293
12:42142320:G:A	50	100	1	0.02487
12:42142395:G:A	50	100	1	0.0285
12:42142711:C:T	50	100	1	0.01071
12:42142882:A:T	50	100	1	0.09749
12:42143582:G:C	50	100	1	0.02342
12:42144260:A:G	50	100	1	0.3106
12:42144317:G:A	50	100	1	0.03813
12:42144728:C:G	50	100	0.99	0.1422
12:42145035:T:C	49	100	1	0.4962
12:42145045:C:G	48	100	1	0.4946
12:42145341:T:C	50	100	1	0.01198
12:42145416:C:T	50	100	1	0.02342
12:42145796:C:G	50	100	0.99	0.06137
12:42145959:G:T	50	100	0.99	0.07117
12:42146011:G:T	50	100	0.98	0.02215
12:42146478:G:A	50	100	1	0.2585
12:42146617:T:A	50	98	1	0.2458
12:42146685:T:C	50	100	1	0.01089
12:42146836:A:G	50	100	1	0.01598
12:42146957:A:T	50	100	1	0.01307
12:42147364:T:C	50	98	1	0.2683
12:42147735:C:T	50	100	0.99	0.2683
12:42148196:A:C	49	100	1	0.02033
12:42148668:A:G	50	100	1	0.3135
12:42148682:C:A	50	100	1	0.3016
12:42148772:A:C	50	100	1	0.02669
12:42149059:A:G	50	100	0.99	0.1091
12:42149132:G:A	50	100	1	0.01162
12:42149508:C:T	50	100	1	0.02451
12:42149576:A:C	50	100	1	0.01107
12:42149805:G:A	50	100	1	0.01416
12:42150392:C:G	50	100	0.98	0.01271
12:42150899:G:A	50	100	1	0.01416
12:42150922:G:A	50	100	1	0.01852
12:42150934:T:C	50	100	1	0.2633
12:42151020:T:C	50	100	1	0.3446
12:42151635:A:G	50	100	0.98	0.0167
12:42151789:G:T	50	100	1	0.2714
12:42151880:G:C	50	100	1	0.02832
12:42152389:T:C	50	100	1	0.2404
12:42152433:T:C	50	100	1	0.04031
12:42152698:G:C	50	100	1	0.3134
12:42153552:A:G	50	100	0.94	0.01852
12:42153729:C:T	50	100	1	0.258
12:42153825:G:A	50	100	1	0.01416
12:42153991:T:A	50	100	0.98	0.01144
12:42154650:G:A	50	100	1	0.02723
12:42154723:C:T	50	100	0.9	0.01253
12:42155251:T:G	50	100	1	0.01162
12:42155517:G:T	50	100	1	0.04031
12:42155535:G:A	50	100	1	0.0118
12:42155642:C:G	50	100	0.99	0.3145
12:42155719:C:T	50	100	0.99	0.3146
12:42155842:A:G	50	100	0.97	0.01906
12:42156345:G:A	50	100	0.98	0.1106
12:42156641:G:A	50	100	0.99	0.05919
12:42156796:T:A	50	100	1	0.0118
12:42157037:C:G	50	100	0.96	0.04103
12:42157298:T:A	50	100	1	0.04267
12:42157677:G:C	50	100	0.99	0.2623
12:42158044:G:A	50	100	0.95	0.04103
12:42158392:A:C	50	100	1	0.02687
12:42158489:C:T	50	100	0.98	0.01162
12:42158495:G:C	50	100	0.99	0.262
12:42158657:T:C	50	100	1	0.04267
12:42158710:G:C	50	100	0.98	0.01144
12:42159005:T:G	50	100	1	0.02451
12:42160664:A:G	50	100	1	0.0187
12:42160703:A:G	50	100	0.99	0.2605
12:42160937:G:A	50	100	0.99	0.01144
12:42161369:C:T	50	100	0.99	0.01144
12:42161546:G:A	50	100	0.99	0.01144
12:42161928:G:A	50	100	0.99	0.01144
12:42162306:G:A	50	100	1	0.01852
12:42162800:C:G	50	100	1	0.01416
12:42163069:G:A	50	100	1	0.02451
12:42163138:T:G	50	100	1	0.02451
12:42163533:T:C	50	100	1	0.02451
12:42163787:A:G	50	100	1	0.2404
12:42163916:T:C	50	100	0.96	0.01634
12:42164050:C:T	50	100	1	0.01416
12:42164201:T:C	50	100	0.99	0.2623
12:42164270:T:C	50	100	1	0.01144
12:42164408:A:G	50	100	1	0.01416
12:42164538:G:A	50	100	1	0.2694
12:42164595:T:A	50	100	1	0.04267
12:42164721:A:G	50	100	1	0.01416
12:42164819:C:T	50	100	1	0.01416
12:42164921:A:G	49	100	1	0.2694
12:42165073:A:G	50	100	1	0.01852
12:42165180:C:T	27	96.3	1	0.0158
12:42165349:G:A	50	100	1	0.04267
12:42165434:C:G	50	100	0.99	0.3141
12:42165502:C:T	50	100	1	0.01162
12:42165503:G:A	50	100	1	0.02905
12:42165723:A:G	50	100	1	0.01144
12:42165957:A:G	50	100	1	0.02687
12:42166137:G:A	49	100	0.93	0.04031
12:42166182:G:C	50	100	1	0.02687
12:42166207:C:T	50	100	1	0.03613
12:42166894:G:A	50	100	1	0.01144
12:42167184:A:C	50	100	1	0.01162
12:42167596:A:G	50	100	0.99	0.2625
12:42167666:A:G	50	100	1	0.2687
12:42167754:C:T	50	100	1	0.01525
12:42168209:G:A	50	100	1	0.01144
12:42168242:A:G	50	100	0.99	0.3141
12:42168286:C:G	50	100	1	0.01852
12:42168305:A:G	50	98	0.99	0.2629
12:42168458:A:C	50	100	1	0.02687
12:42168675:C:G	50	100	1	0.0118
12:42169027:C:T	50	100	1	0.01852
12:42169272:T:C	50	100	1	0.2694
12:42169527:T:C	50	100	0.99	0.3146
12:42169698:C:G	50	100	1	0.01144
12:42169904:A:T	50	100	1	0.2977
12:42170018:G:A	50	100	1	0.06463
12:42170187:G:C	50	100	1	0.2623
12:42170312:T:C	50	100	1	0.01162
12:42170675:T:C	50	98	1	0.06463
12:42170718:C:T	50	100	1	0.02451
12:42170845:C:A	50	100	1	0.01144
12:42170921:G:A	50	100	1	0.02451
12:42170991:T:G	50	100	0.99	0.1218
12:42171495:C:A	50	100	0.94	0.01834
12:42171516:A:G	50	100	0.75	0.01634
12:42171538:T:C	50	100	1	0.24
12:42172304:T:G	50	100	0.99	0.01852
12:42172480:T:C	50	100	0.98	0.1211
12:42172727:G:A	50	100	1	0.02814
12:42172778:G:A	50	100	1	0.2692
12:42172858:C:T	50	100	1	0.01852
12:42173066:G:C	50	100	1	0.04248
12:42173082:G:C	50	100	1	0.01144
12:42173161:T:C	50	100	1	0.01144
12:42173202:C:G	50	100	1	0.02687
12:42173253:G:A	50	100	1	0.2685
12:42173905:A:G	50	100	1	0.03558
12:42173998:C:T	50	100	1	0.2627
12:42174205:T:A	50	100	1	0.01852
12:42174642:G:A	50	100	1	0.01852
12:42174963:C:T	50	100	1	0.2645
12:42175018:C:A	50	100	1	0.3184
12:42175112:T:C	50	100	1	0.01416
12:42175235:G:A	50	100	1	0.01743
12:42175818:C:G	49	100	0.95	0.0325
12:42176366:C:G	50	100	1	0.0285
12:42176367:T:G	50	100	1	0.0285
12:42176548:G:A	50	100	1	0.01216
12:42176882:G:A	50	100	1	0.04375
12:42177524:C:G	50	100	1	0.01852
12:42177593:A:G	50	100	1	0.0118
12:42177775:T:C	50	100	0.99	0.02996
12:42177977:T:C	50	100	1	0.01162
12:42178113:T:C	50	100	1	0.06481
12:42178277:A:T	50	100	1	0.04267
12:42178302:G:A	50	100	1	0.01543
12:42178611:T:C	50	100	1	0.01144
12:42178687:T:C	50	100	0.99	0.02469
12:42179267:C:T	50	100	1	0.01144
12:42179573:T:A	50	100	1	0.01852
12:42180020:T:C	50	100	1	0.2631
12:42180066:G:C	50	100	1	0.3219
12:42180581:G:A	50	100	1	0.01525
12:42181151:G:C	50	100	0.89	0.0118
12:42181379:A:T	50	100	1	0.02469
12:42181414:T:C	50	100	1	0.01307
12:42182247:T:C	50	100	1	0.01144
12:42183114:C:T	50	100	1	0.01144
12:42183218:C:G	50	100	1	0.01144
12:42184275:A:G	50	100	1	0.2983
12:42184303:A:T	50	100	1	0.01144
12:42185050:T:C	50	100	1	0.3141
12:42185135:G:A	50	100	1	0.2391
12:42185176:G:A	50	100	1	0.2426
12:42185722:C:T	50	100	1	0.01107
12:42185921:C:T	50	100	1	0.06463
12:42186017:G:A	50	100	1	0.04267
12:42186117:G:A	50	100	1	0.01035
12:42186121:G:A	50	100	1	0.02959
12:42186170:C:A	49	100	1	0.01144
12:42186337:G:A	50	100	1	0.0187
12:42186410:G:C	50	100	1	0.2395
12:42186600:C:T	50	100	1	0.06463
12:42187308:T:C	50	100	1	0.3141
12:42187348:T:C	50	100	1	0.02451
12:42187553:G:C	50	100	1	0.02451
12:42187871:T:C	50	100	1	0.3141
12:42188155:T:A	50	100	1	0.01144
12:42188163:C:T	50	100	1	0.01144
12:42188198:G:A	50	100	0.94	0.01017
12:42188512:A:G	50	100	1	0.2633
12:42188729:T:A	50	100	1	0.01144
12:42188730:G:A	50	100	1	0.01144
12:42188999:T:C	50	100	1	0.04267
12:42189073:T:C	50	100	0.99	0.2456
12:42189082:G:C	50	100	1	0.01434
12:42189467:T:C	50	100	1	0.02705
12:42189847:A:G	50	100	1	0.01852
12:42190261:T:C	50	100	1	0.01852
12:42190457:C:T	50	100	1	0.01144
12:42191153:C:T	50	100	1	0.01144
12:42191596:C:T	50	100	1	0.01852
12:42191597:C:G	50	100	1	0.01852
12:42192137:T:A	50	98	1	0.3143
12:42192668:G:A	50	100	1	0.2623
12:42192687:G:C	50	100	1	0.01525
12:42192733:T:C	50	98	1	0.2622
12:42192798:A:T	50	100	1	0.01144
12:42192839:C:T	50	100	1	0.02705
12:42193032:G:A	50	100	1	0.03595
12:42193108:A:G	50	100	1	0.01852
12:42193207:C:T	50	100	0.99	0.09586
12:42193213:G:A	50	100	1	0.01852
12:42193250:G:A	50	100	1	0.2625
12:42193687:G:A	50	98	1	0.3146
12:42193732:G:A	50	100	1	0.02705
12:42193889:C:G	50	100	1	0.01144
12:42194107:A:G	50	100	1	0.0118
12:42194397:A:G	50	100	1	0.06463
12:42194539:G:A	50	100	1	0.01271
12:42194893:A:T	50	100	1	0.02451
12:42195019:A:G	50	100	1	0.01852
12:42195120:G:C	50	100	1	0.01144
12:42195137:G:C	50	100	1	0.2685
12:42195202:T:C	50	100	1	0.01416
12:42195693:T:C	50	100	1	0.01144
12:42195819:G:A	50	100	1	0.02796
12:42196422:C:T	50	100	1	0.2678
12:42196426:T:G	50	100	1	0.02705
12:42196986:C:T	50	100	1	0.0118
12:42197001:C:G	50	100	1	0.01144
12:42197093:T:C	50	100	1	0.2685
12:42197127:G:A	50	100	1	0.06463
12:42197739:G:C	50	100	1	0.06463
12:42197747:A:T	50	100	0.86	0.01144
12:42197831:C:T	50	100	1	0.02814
12:42198569:C:G	50	100	1	0.01144
12:42198746:A:G	50	98	1	0.0158
12:42198788:T:G	50	98	1	0.3143
12:42198796:G:A	50	98	1	0.3141
12:42199008:T:C	50	100	1	0.01162
12:42199498:A:G	50	100	1	0.02451
12:42199634:A:T	50	100	1	0.3148
12:42199727:A:C	50	100	1	0.01434
12:42199891:T:C	50	100	1	0.01216
12:42200087:C:T	50	100	1	0.01144
12:42200377:G:A	50	100	1	0.01144
12:42200405:T:A	50	100	1	0.02687
12:42200684:G:C	50	100	1	0.01144
12:42200707:G:C	50	100	1	0.03431
12:42200946:T:C	50	100	1	0.01144
12:42201522:A:G	50	100	1	0.01852
12:42201595:C:T	50	98	1	0.3223
12:42202105:C:T	50	100	1	0.01162
12:42202177:C:T	50	100	1	0.01416
12:42202218:C:T	50	100	1	0.01035
12:42202496:C:T	50	100	1	0.01162
12:42202660:T:C	50	98	1	0.3221
12:42203021:G:C	50	100	0.85	0.01416
12:42203453:T:C	50	100	1	0.01144
12:42203490:A:G	50	100	1	0.01144
12:42203733:G:A	50	100	0.99	0.08097
12:42203886:C:T	50	100	1	0.01271
12:42204146:G:T	50	100	1	0.03268
12:42204161:T:C	50	100	1	0.02687
12:42204176:A:G	50	100	1	0.01416
12:42204279:C:T	50	100	1	0.02869
12:42204374:G:T	50	100	1	0.3146
12:42204447:T:C	50	100	1	0.01144
12:42205237:T:C	50	100	1	0.01144
12:42205320:C:T	50	100	1	0.262
12:42205446:G:T	49	100	0.99	0.01362
12:42205585:G:A	50	100	1	0.01852
12:42205892:A:C	50	100	1	0.01561
12:42205894:T:A	50	100	0.99	0.2623
12:42206131:C:T	50	100	1	0.01144
12:42206471:C:T	50	100	1	0.01271
12:42206577:C:A	50	100	1	0.0187
12:42206856:T:C	50	100	0.99	0.2627
12:42207112:A:G	50	100	1	0.03577
12:42207194:A:G	50	100	1	0.01162
12:42207668:A:G	50	100	1	0.01162
12:42207684:C:T	50	100	1	0.01144
12:42207720:G:A	50	98	1	0.3301
12:42207846:G:A	50	100	1	0.0138
12:42208377:T:G	50	100	1	0.01144
12:42208585:G:C	50	100	0.99	0.01362
12:42208930:A:G	50	100	1	0.02324
12:42208931:G:A	50	100	1	0.02324
12:42209126:A:G	50	100	1	0.01144
12:42209304:C:T	50	100	1	0.01144
12:42209421:A:G	49	100	1	0.01144
12:42209490:G:A	50	100	1	0.02179
12:42209591:T:G	49	100	0.96	0.0187
12:42209684:A:G	50	100	1	0.01416
12:42209726:C:T	50	100	1	0.01144
12:42209960:G:A	50	100	1	0.04375
12:42209979:G:A	50	100	0.98	0.02469
12:42210236:T:C	50	100	1	0.01035
12:42210330:G:A	50	100	1	0.01144
12:42210537:C:T	50	100	1	0.01416
12:42210889:C:T	50	100	1	0.01271
12:42211521:G:C	50	100	1	0.01144
12:42211527:G:T	50	100	1	0.01852
12:42211597:T:G	50	100	1	0.01144
12:42212333:C:T	50	100	1	0.2622
12:42212894:C:T	50	100	1	0.309
12:42212946:G:C	50	100	1	0.01144
12:42213946:C:T	50	100	1	0.01271
12:42214199:T:C	50	100	1	0.2633
12:42214604:C:T	50	100	1	0.268
12:42214775:G:A	50	100	1	0.01198
12:42214824:C:T	50	100	1	0.3146
12:42214934:G:T	50	100	1	0.04031
12:42215405:C:T	50	100	1	0.3221
12:42215775:C:A	50	100	1	0.3148
12:42215921:G:C	50	96	1	0.02887
12:42216042:T:G	50	100	1	0.06481
12:42216091:G:C	50	100	1	0.02796
12:42216594:T:A	50	100	0.94	0.02687
12:42217132:G:A	50	100	1	0.3146
12:42217758:A:G	50	100	0.94	0.02905
12:42218020:C:T	50	100	1	0.01525
12:42218029:T:C	50	100	1	0.03468
12:42218170:A:G	50	100	1	0.01144
12:42218375:G:A	50	100	1	0.2682
12:42218660:A:C	50	100	1	0.01144
12:42218870:A:G	50	100	1	0.01035
12:42218901:G:C	50	100	1	0.0541
12:42219122:T:C	50	100	1	0.0443
12:42219142:G:A	50	100	1	0.01416
12:42219488:T:G	50	100	1	0.2618
12:42220653:A:C	50	100	1	0.01416
12:42220722:T:C	50	100	1	0.0118
12:42221570:T:A	49	100	1	0.1409
12:42222055:C:T	50	100	1	0.01525
12:42222238:A:T	50	100	1	0.2556
12:42223300:A:C	50	100	1	0.01525
12:42223807:T:G	50	100	1	0.2466
12:42224099:C:A	50	100	1	0.3468
12:42224643:C:G	50	100	0.99	0.05084
12:42224728:A:G	50	100	1	0.2623
12:42224745:A:G	50	100	1	0.01416
12:42225005:C:T	50	100	1	0.02687
12:42225722:G:A	50	100	0.98	0.09513
12:42226126:T:C	50	100	1	0.01089
12:42226173:C:T	50	100	1	0.02869
12:42226233:T:C	50	100	1	0.3333
12:42226575:G:A	49	100	1	0.2896
12:42226603:G:T	50	100	1	0.02687
12:42226686:G:A	50	100	1	0.3466
12:42226693:C:T	50	100	1	0.01852
12:42226776:C:T	50	100	1	0.2985
12:42226959:C:T	47	93.6	1	0.2682
12:42226997:G:T	44	95.5	0.99	0.2623
12:42227006:G:A	40	92.5	1	0.2685
12:42227036:G:A	47	97.9	0.97	0.01325
12:42227041:C:T	47	93.6	1	0.0423
12:42227050:G:A	46	95.7	1	0.03214
12:42227064:G:A	46	93.5	1	0.03976
12:42227074:G:A	46	97.8	1	0.02397
12:42227130:G:A	48	100	0.92	0.03322
12:42227149:G:A	49	100	1	0.02324
12:42227191:G:A	47	97.9	0.97	0.08134
12:42227252:G:A	47	97.9	1	0.01507
12:42227353:G:C	37	97.3	1	0.02015
12:42227490:C:T	50	98	1	0.2629
12:42227528:G:A	50	100	0.96	0.01325
12:42227572:T:C	49	95.9	0.79	0.01616
12:42227652:C:T	50	100	1	0.02469
12:42227737:G:A	46	93.5	1	0.2682
12:42227830:G:A	44	93.2	0.99	0.2689
12:42227834:G:T	48	100	1	0.01852
12:42227867:G:A	49	100	1	0.02433
12:42227883:G:A	48	100	1	0.01053
12:42227897:G:A	47	97.9	0.99	0.06409
12:42227944:A:G	49	95.9	0.66	0.01017
12:42227988:C:T	49	100	1	0.04049
12:42228007:T:C	49	100	1	0.01035
12:42228214:G:A	41	92.7	0.9	0.03086
12:42228531:G:A	39	82.1	0.92	0.03667
12:42228671:C:A	48	100	0.96	0.01471
12:42229038:T:C	25	92	0.92	0.01089
12:42229204:T:C	39	89.7	0.99	0.2674
12:42229221:G:C	44	100	1	0.02451
12:42229227:A:C	45	100	1	0.02451
12:42229243:T:C	40	95	0.97	0.06772
12:42229275:G:A	48	100	0.99	0.02451
12:42229975:A:G	50	100	1	0.01852
12:42230057:G:C	50	100	0.97	0.06736
12:42230212:G:A	50	100	0.96	0.02687
12:42230315:A:G	50	100	0.97	0.02996
12:42230391:G:A	50	100	1	0.04285
12:42230541:C:A	50	100	1	0.3145
12:42230544:G:A	50	100	1	0.01162
12:42230779:A:G	50	100	0.84	0.01144
12:42230883:G:C	50	100	1	0.01144
12:42231499:T:A	50	100	1	0.02705
12:42231674:C:T	50	100	1	0.0118
12:42232412:C:T	50	100	1	0.01144
12:42232672:C:A	50	100	1	0.02887
12:42233202:T:C	50	100	1	0.01144
12:42233484:T:C	50	100	1	0.246
12:42234805:T:A	50	100	1	0.02451
12:42235536:T:C	50	100	0.99	0.01162
12:42235748:T:C	50	100	1	0.2867
12:42235783:C:T	50	100	1	0.01162
12:42235799:A:T	50	100	1	0.03577
12:42236238:C:A	50	100	1	0.01144
12:42236330:T:C	50	100	1	0.2464
12:42236425:A:C	50	100	1	0.01162
12:42236612:G:A	50	100	1	0.04267
12:42236615:T:G	50	100	0.99	0.2021
12:42236664:C:A	50	100	1	0.2861
12:42236817:A:G	50	100	1	0.01271
12:42236950:T:A	50	100	1	0.01144
12:42237302:A:G	50	100	1	0.01144
12:42237851:T:C	42	97.6	0.98	0.287
12:42237905:G:C	49	98	1	0.02887
12:42238185:T:C	48	100	1	0.01271
12:42238552:C:A	50	100	1	0.2754
12:42238783:T:G	50	100	1	0.01162
12:42238949:T:C	50	100	1	0.3025
12:42239109:G:A	49	100	1	0.04267
12:42239501:G:T	50	100	1	0.02687
12:42239740:C:G	50	98	1	0.01144
12:42239885:G:A	50	100	0.99	0.2687
12:42239934:T:C	50	98	1	0.3027
12:42239943:G:C	50	100	1	0.2867
12:42239998:C:T	50	100	1	0.01144
12:42240227:T:C	50	100	1	0.01144
12:42240595:C:A	50	100	1	0.04049
12:42240656:G:A	50	100	1	0.01144
12:42240784:C:T	50	100	1	0.2605
12:42240884:G:A	50	100	1	0.2861
12:42241333:A:G	50	100	1	0.2754
12:42241539:A:G	50	100	1	0.01144
12:42241681:G:T	50	100	1	0.2464
12:42242322:A:G	50	100	1	0.3023
12:42242466:C:T	50	100	1	0.03595
12:42242893:A:G	50	100	1	0.01144
12:42242960:G:A	50	100	1	0.01162
12:42243010:G:A	50	100	1	0.01416
12:42243284:G:A	50	100	1	0.3095
12:42243434:T:G	50	100	1	0.01144
12:42243765:T:G	50	100	1	0.02451
12:42243957:C:G	50	100	1	0.02451
12:42244112:C:A	48	89.6	0.99	0.06899
12:42244442:A:G	50	100	1	0.01144
12:42244493:T:C	50	100	1	0.01144
12:42244898:G:A	50	100	1	0.01144
12:42245069:T:C	50	100	1	0.2756
12:42245153:A:G	50	100	1	0.01144
12:42245568:T:A	50	100	1	0.01162
12:42245782:C:T	50	98	0.97	0.01416
12:42245894:C:T	50	100	1	0.02451
12:42246216:C:T	50	100	1	0.2464
12:42246594:G:A	50	100	1	0.3027
12:42246681:G:C	50	100	0.86	0.01434
12:42247168:G:A	50	100	1	0.01071
12:42247185:G:T	50	98	1	0.02451
12:42247431:A:C	50	100	0.99	0.06718
12:42247795:C:A	50	100	1	0.287
12:42248119:G:T	50	100	1	0.3027
12:42248150:G:T	50	100	1	0.01071
12:42248204:G:A	50	100	1	0.02687
12:42248490:G:A	50	100	1	0.2869
12:42248514:C:T	50	100	1	0.276
12:42248576:A:G	50	100	1	0.2758
12:42248739:C:A	50	100	1	0.2869
12:42248894:C:T	50	100	1	0.01071
12:42249070:C:G	50	100	1	0.246
12:42249889:A:G	50	100	0.9	0.02469
12:42250319:C:T	50	100	1	0.01071
12:42250960:A:G	50	100	0.89	0.0561
12:42251375:T:C	50	100	0.9	0.01144
12:42251462:T:G	50	100	1	0.02505
12:42251466:T:A	50	100	1	0.02505
12:42251709:T:C	50	100	1	0.01525
12:42251805:A:T	50	100	1	0.2977
12:42251827:C:T	50	100	1	0.2678
12:42252227:C:G	50	100	1	0.2678
12:42252399:A:G	50	100	1	0.01198
12:42252506:T:C	50	100	1	0.2981
12:42252582:G:A	50	100	1	0.01071
12:42252766:A:G	49	100	1	0.01071
12:42253079:G:A	50	100	1	0.01253
12:42253542:T:C	50	100	1	0.01525
12:42253563:C:T	50	100	1	0.2691
12:42253808:T:C	50	100	1	0.06118
12:42254229:A:G	50	100	1	0.04285
12:42254450:A:C	50	100	1	0.2682
12:42254943:A:G	50	100	1	0.01071
12:42255152:G:A	50	100	1	0.02687
12:42255299:A:C	50	100	1	0.02687
12:42255641:G:T	50	100	1	0.01852
12:42255930:G:T	50	100	0.97	0.01144
12:42256172:C:A	50	100	1	0.01416
12:42256675:C:T	50	100	1	0.02687
12:42256686:C:G	50	100	1	0.01071
12:42256734:C:A	50	100	1	0.02687
12:42256750:A:G	50	100	1	0.02451
12:42257193:C:T	50	100	1	0.01071
12:42257200:A:G	50	100	1	0.01071
12:42257264:C:T	50	100	1	0.2956
12:42257369:G:A	50	100	1	0.01162
12:42257851:C:T	50	100	1	0.2956
12:42257989:G:A	50	100	0.99	0.268
12:42258615:T:C	42	97.6	1	0.01071
12:42258630:T:A	41	97.6	1	0.01126
12:42258742:A:C	50	98	1	0.01107
12:42258904:C:A	50	98	1	0.01071
12:42258999:C:T	50	100	1	0.02451
12:42259227:A:C	50	100	1	0.2765
12:42259762:A:G	50	100	1	0.01852
12:42259773:C:T	50	100	1	0.01852
12:42259790:C:G	50	100	1	0.01525
12:42259880:C:T	50	100	1	0.0118
12:42259950:G:T	50	100	0.99	0.03794
12:42260156:A:G	50	100	0.95	0.04503
12:42260489:G:C	50	100	1	0.2467
12:42260732:G:A	50	100	1	0.01852
12:42260943:C:T	50	100	1	0.2763
12:42261018:A:G	50	100	1	0.3241
12:42261085:A:G	50	100	1	0.02451
12:42261121:C:G	50	100	1	0.01053
12:42261394:G:A	50	100	1	0.01053
12:42261505:C:G	50	100	0.89	0.01053
12:42261690:C:T	48	100	0.99	0.116
12:42261787:G:A	49	95.9	0.96	0.2756
12:42261819:C:A	50	100	0.88	0.01271
12:42262267:C:T	50	100	1	0.01089
12:42262354:A:G	50	100	1	0.04067
12:42262720:A:G	50	100	1	0.04303
12:42262744:A:C	50	100	1	0.2763
12:42262783:A:G	50	100	1	0.01434
12:42263065:C:G	50	100	1	0.01852
12:42263309:T:C	50	100	1	0.02197
12:42263961:T:C	50	100	1	0.01053
12:42264100:A:G	50	100	0.99	0.1331
12:42264153:C:T	50	100	1	0.02324
12:42264301:T:A	31	87.1	0.84	0.1291
12:42264303:T:A	37	81.1	0.84	0.1347
12:42264305:T:A	37	97.3	0.83	0.114
12:42264306:T:A	39	92.3	0.84	0.04811
12:42264307:T:A	40	92.5	0.85	0.1024
12:42264308:T:A	45	97.8	0.86	0.08206
12:42264309:T:A	46	97.8	0.77	0.07407
12:42264311:T:A	48	100	0.72	0.0463
12:42264861:A:T	50	100	1	0.01416
12:42265129:T:C	50	100	1	0.01053
12:42265410:A:G	50	100	1	0.02687
12:42265983:C:T	50	100	1	0.04285
12:42266446:G:A	50	100	1	0.01434
12:42266627:T:C	50	100	1	0.01071
12:42266716:G:A	50	100	1	0.04303
12:42267372:T:C	50	100	1	0.01071
12:42267708:C:T	50	100	1	0.2453
12:42267974:G:A	50	100	1	0.02324
12:42268188:A:C	50	100	1	0.02451
12:42268222:A:G	50	100	1	0.01144
12:42268243:T:A	50	100	1	0.01198
12:42268312:C:T	50	100	1	0.2751
12:42268623:A:C	50	100	1	0.01071
12:42268878:T:C	50	100	1	0.2765
12:42269596:A:G	50	100	0.96	0.0256
12:42269599:T:C	50	100	1	0.2763
12:42269797:C:T	50	100	1	0.01162
12:42270059:C:A	50	100	1	0.01071
12:42270098:G:C	50	100	1	0.0305
12:42270303:C:T	50	100	0.99	0.2947
12:42270319:A:G	50	100	1	0.2449
12:42270667:C:A	49	100	1	0.01107
12:42270890:C:T	50	100	1	0.01071
12:42272353:C:T	50	100	1	0.2671
12:42272455:C:T	50	100	1	0.01089
12:42272586:T:C	50	100	1	0.01162
12:42272610:G:A	50	98	1	0.2856
12:42272781:G:C	50	100	1	0.01162
12:42272885:G:A	50	100	1	0.02451
12:42272994:T:G	50	100	1	0.02451
12:42273146:T:G	50	100	1	0.2907
12:42273486:T:C	50	100	1	0.01198
12:42273520:G:T	50	100	1	0.2446
12:42273871:C:T	50	100	1	0.01162
12:42273872:A:G	50	100	1	0.2921
12:42273883:C:T	50	100	1	0.0305
12:42273981:C:T	50	100	1	0.03123
12:42274065:A:G	50	100	0.99	0.2863
12:42274154:G:A	50	100	0.9	0.04557
12:42274310:T:G	50	100	1	0.03558
12:42274656:C:A	50	100	0.99	0.2718
12:42274838:G:A	50	100	0.99	0.03504
12:42275074:G:A	50	100	1	0.03105
12:42275337:G:A	50	100	1	0.01416
12:42275747:C:T	50	100	0.97	0.05029
12:42275762:C:G	50	100	1	0.0118
12:42275855:C:G	50	100	1	0.2907
12:42276185:C:T	50	100	1	0.01089
12:42276438:G:A	50	100	1	0.01071
12:42276727:G:A	50	100	1	0.04139
12:42277001:G:T	50	100	1	0.01071
12:42278098:G:A	36	88.9	0.66	0.02179
12:42278105:G:A	37	78.4	0.76	0.09822
12:42278125:G:A	39	89.7	0.67	0.02269
12:42278594:G:A	50	100	1	0.01071
12:42278897:A:G	50	100	0.99	0.2997
12:42279057:G:T	50	100	1	0.0285
12:42279263:T:G	50	100	1	0.02251
12:42279530:C:G	50	100	1	0.01071
12:42280069:G:A	50	100	1	0.02451
12:42280145:A:G	50	100	1	0.04285
12:42280732:A:G	50	100	1	0.01162
12:42280744:A:G	50	100	1	0.02687
12:42280912:C:G	50	100	0.99	0.2923
12:42280977:C:T	50	100	1	0.02451
12:42281043:G:A	50	100	1	0.03105
12:42281116:T:G	50	100	0.99	0.0118
12:42281395:A:G	50	100	1	0.02796
12:42281405:A:G	50	100	0.99	0.2923
12:42281467:C:A	50	100	0.99	0.2923
12:42281841:G:A	50	100	1	0.0158
12:42283290:C:G	50	100	1	0.01434
12:42283362:G:A	50	100	1	0.0305
12:42283890:G:T	50	100	0.98	0.0305
12:42284595:T:C	50	100	1	0.02197
12:42285672:G:A	50	100	1	0.01434
12:42286335:G:A	50	100	1	0.02796
12:42286384:C:T	49	100	1	0.02415
12:42286757:G:A	50	100	0.99	0.4196
12:42286849:A:G	50	100	0.91	0.1407
12:42286887:C:A	50	100	0.96	0.04938
12:42287152:G:T	50	100	1	0.04285
12:42287706:A:G	50	100	1	0.2867
12:42287866:C:T	50	100	1	0.2867
12:42288263:T:C	50	98	1	0.08678
12:42288413:A:G	50	100	1	0.2867
12:42288549:C:T	50	100	1	0.2507
12:42288611:C:T	50	100	0.99	0.1004
12:42288688:G:T	50	100	1	0.01434
12:42288726:A:G	50	100	1	0.01434
12:42288784:C:T	50	100	1	0.2427
12:42288809:G:A	50	100	1	0.2856
12:42289022:G:A	50	98	0.96	0.01071
12:42289100:G:A	50	100	1	0.2879
12:42289207:G:A	50	100	0.99	0.01071
12:42289420:A:G	50	100	1	0.0285
12:42289879:C:T	50	100	0.99	0.02977
12:42290038:T:C	50	98	1	0.2663
12:42290839:A:T	50	100	1	0.01598
12:42291734:C:T	50	100	1	0.01452
12:42292105:T:C	50	100	1	0.01434
12:42292387:A:G	50	100	1	0.3003
12:42292408:T:G	50	100	1	0.01434
12:42292675:G:A	50	100	0.99	0.2856
12:42292892:A:G	50	100	0.98	0.08878
12:42293483:C:T	50	100	1	0.0285
12:42293520:C:T	50	100	0.98	0.08878
12:42293909:T:C	50	100	1	0.01616
12:42294217:C:T	50	100	1	0.0285
12:42294231:A:T	50	100	0.99	0.08642
12:42294562:C:T	50	100	1	0.01452
12:42294813:C:T	50	100	1	0.238
12:42295042:A:G	50	100	0.86	0.01797
12:42295426:G:A	50	100	0.99	0.2905
12:42296216:C:G	50	100	1	0.02923
12:42296822:A:C	50	100	1	0.03195
12:42297142:A:G	50	100	1	0.03359
12:42297197:C:A	50	98	0.99	0.2905
12:42297584:C:T	50	100	1	0.0158
12:42298001:C:A	50	100	1	0.01471
12:42298114:G:A	50	100	0.97	0.0886
12:42299102:G:C	50	100	0.99	0.2979
12:42299114:G:C	49	100	0.99	0.2979
12:42299833:G:A	50	100	1	0.146
12:42300837:C:T	50	100	1	0.02433
12:42301940:T:C	50	100	1	0.03359
12:42301980:C:T	50	100	0.98	0.01035
12:42302530:C:A	49	100	1	0.2328
12:42302643:G:A	50	100	0.97	0.1135
12:42303595:G:A	50	100	1	0.0276
12:42304057:A:G	49	89.8	0.79	0.07135
12:42304070:A:T	49	79.6	0.77	0.0541
12:42304078:C:T	49	77.6	0.66	0.0345
12:42304208:C:T	50	92	0.95	0.2542
12:42304293:G:A	49	87.8	0.97	0.2208
12:42304552:G:C	50	98	0.89	0.01398
12:42304742:G:A	50	90	0.97	0.299
12:42304888:G:C	50	90	0.98	0.3154
12:42305305:A:T	50	100	1	0.03395
12:42305726:T:C	50	100	1	0.01398
12:42306339:T:C	50	98	1	0.2373
12:42306492:T:C	50	100	1	0.08678
12:42306650:G:A	50	100	1	0.2019
12:42307144:T:C	50	88	0.94	0.2743
12:42307726:G:T	50	100	1	0.01362
12:42308337:G:A	50	100	1	0.2318
12:42308929:A:C	37	83.8	0.97	0.2767
12:42308930:A:C	35	97.1	0.94	0.01325
12:42308933:A:C	35	82.9	0.98	0.2734
12:42308937:A:C	35	80	0.97	0.2758
12:42308940:A:C	34	94.1	0.9	0.01924
12:42308962:G:A	43	95.3	1	0.2446
12:42308972:A:T	50	98	1	0.01561
12:42309265:C:T	50	100	0.98	0.02687
12:42309660:G:A	50	100	1	0.01362
12:42309766:T:G	50	100	0.92	0.03558
12:42309834:G:A	50	100	1	0.1505
12:42309943:C:G	50	100	1	0.08152
12:42310091:G:A	50	100	1	0.2901
12:42310263:T:C	50	100	1	0.2631
12:42310394:C:T	50	100	1	0.01362
12:42310972:T:C	50	100	1	0.02288
12:42311144:G:A	50	100	0.99	0.3965
12:42311235:T:C	50	100	0.75	0.01652
12:42311332:T:C	50	100	1	0.01616
12:42311481:A:G	50	100	1	0.01344
12:42311504:C:A	50	100	1	0.05029
12:42311521:A:C	50	100	1	0.0817
12:42311577:G:A	50	100	1	0.01344
12:42311724:C:T	50	100	1	0.2431
12:42311893:C:T	50	100	1	0.1186
12:42311894:G:A	50	100	1	0.01362
12:42311936:C:A	50	92	0.78	0.06554
12:42311978:T:C	50	100	1	0.01561
12:42312735:C:G	50	100	1	0.08152
12:42312938:T:C	50	100	1	0.02741
12:42313020:T:C	50	100	1	0.02269
12:42313635:C:G	50	100	1	0.3255
12:42313793:G:A	50	100	1	0.01325
12:42314034:T:C	50	100	1	0.04285
12:42314539:T:G	50	100	1	0.2943
12:42314775:A:G	50	100	1	0.01344
12:42316388:C:T	50	100	1	0.01325
12:42316561:G:C	50	100	1	0.08152
12:42316622:A:T	50	100	1	0.2988
12:42317048:A:C	50	100	1	0.2436
12:42317140:A:G	50	100	1	0.01344
12:42317889:G:T	50	100	1	0.01434
12:42317952:C:T	50	100	1	0.02269
12:42318254:A:G	50	98	1	0.2996
12:42318386:T:C	50	100	1	0.01616
12:42318524:G:C	50	98	1	0.2912
12:42318727:G:A	50	100	1	0.02324
12:42318748:G:A	50	100	1	0.2431
12:42319298:A:G	50	100	1	0.02269
12:42319514:C:T	50	100	1	0.2431
12:42319630:T:C	50	100	1	0.02288
12:42319726:T:C	50	100	1	0.2028
12:42319785:T:C	50	98	1	0.3154
12:42319853:A:G	50	100	1	0.02269
12:42320539:C:G	50	100	1	0.2028
12:42320645:T:G	50	100	1	0.02142
12:42320864:T:G	50	98	0.98	0.2048
12:42321153:C:A	50	100	1	0.04575
12:42321197:G:A	50	100	1	0.02687
12:42321492:A:G	50	100	1	0.02269
12:42321795:G:A	50	100	0.98	0.01688
12:42322190:T:C	50	100	1	0.02687
12:42322788:A:C	50	100	0.98	0.05047
12:42322999:A:G	50	100	1	0.01616
12:42323232:A:G	50	100	0.98	0.08097
12:42323336:G:C	50	100	0.97	0.01344
12:42323697:C:T	50	100	1	0.3611
12:42323839:C:T	50	100	1	0.0118
12:42323965:T:G	50	100	1	0.01434
12:42324009:A:T	50	98	1	0.3824
12:42324159:G:T	50	98	1	0.297
12:42324211:T:C	50	100	1	0.2968
12:42324217:C:A	50	100	1	0.1173
12:42324589:A:C	50	100	1	0.2968
12:42324750:G:A	50	100	1	0.2968
12:42325261:A:T	50	100	1	0.02723
12:42325488:A:G	50	100	1	0.2444
12:42325661:T:A	50	100	1	0.02687
12:42326088:A:G	50	100	0.99	0.2967
12:42326228:C:T	50	100	1	0.02687
12:42326348:T:C	50	100	1	0.2967
12:42326432:C:A	50	100	1	0.2435
12:42326466:G:A	50	100	1	0.05792
12:42326707:T:A	50	100	1	0.01344
12:42326928:C:T	50	100	1	0.04248
12:42326971:G:A	50	100	1	0.2024
12:42327023:G:T	50	100	0.95	0.0512
12:42327142:C:T	50	100	1	0.2433
12:42327632:T:C	50	100	1	0.01362
12:42328269:T:C	50	100	1	0.01344
12:42328417:G:C	50	100	0.98	0.1171
12:42328445:G:A	50	100	1	0.01616
12:42328676:G:A	50	100	1	0.01344
12:42329104:T:G	50	98	0.84	0.01906
12:42329106:T:G	50	98	0.8	0.09023
12:42329108:T:G	50	90	0.99	0.4259
12:42329141:A:G	50	98	0.95	0.1195
12:42329174:T:G	50	100	1	0.0118
12:42329454:T:G	50	100	0.98	0.2186
12:42329642:G:A	50	100	1	0.08079
12:42329817:C:T	50	100	1	0.3077
12:42330220:A:G	50	100	1	0.2159
12:42330682:A:G	50	100	1	0.2159
12:42330740:C:T	50	100	1	0.2355
12:42330778:T:C	50	100	1	0.2999
12:42330870:T:C	50	100	1	0.2963
12:42330891:G:A	50	100	1	0.2159
12:42331481:A:C	50	100	1	0.05011
12:42331768:A:C	50	100	1	0.04139
12:42331947:G:A	50	100	1	0.04139
12:42332251:G:A	50	98	0.99	0.2159
12:42332731:A:G	50	100	1	0.02669
12:42332818:T:C	50	100	1	0.217
12:42332909:C:T	50	100	0.93	0.03359
12:42333176:G:A	50	100	0.99	0.1169
12:42333517:C:G	50	100	1	0.08097
12:42333784:C:T	50	100	1	0.08079
12:42333799:T:C	50	100	1	0.08079
12:42334448:T:C	50	100	1	0.2159
12:42334683:T:C	50	100	1	0.2159
12:42335105:G:T	50	100	1	0.1405
12:42335119:T:G	50	100	1	0.3003
12:42335369:T:C	50	100	1	0.01616
12:42335432:A:G	50	100	1	0.2159
12:42335554:G:A	50	100	1	0.2159
12:42335605:C:T	50	100	1	0.2458
12:42335679:C:T	50	100	1	0.01616
12:42336089:T:G	50	100	1	0.2963
12:42336161:A:T	50	100	1	0.2159
12:42337144:G:A	50	98	1	0.2159
12:42337389:G:A	50	100	1	0.2159
12:42337693:C:T	50	100	1	0.07825
12:42337848:A:G	50	100	0.98	0.05683
12:42338204:C:T	50	100	0.98	0.08061
12:42338548:G:A	50	100	1	0.01616
12:42339002:T:C	50	100	1	0.2963
12:42339392:G:A	50	100	1	0.1169
12:42339456:G:A	50	100	0.96	0.01834
12:42339757:A:G	50	100	0.99	0.108
12:42339834:G:T	50	100	1	0.07861
12:42340037:T:C	50	100	1	0.01471
12:42340177:G:A	50	100	1	0.2153
12:42340517:C:T	50	100	1	0.2155
12:42340550:T:C	50	100	1	0.02179
12:42340760:A:T	50	100	1	0.2019
12:42340764:G:T	50	100	1	0.2019
12:42340950:A:T	50	98	1	0.2155
12:42340952:A:C	50	98	1	0.2155
12:42341017:G:A	50	100	1	0.2155
12:42341074:A:G	50	98	1	0.2159
12:42341219:G:A	50	100	1	0.2157
12:42341598:T:C	50	100	1	0.01126
12:42341631:A:T	50	100	1	0.2151
12:42341634:A:T	50	100	1	0.2159
12:42341770:T:C	50	100	1	0.2157
12:42341795:G:C	50	100	1	0.01416
12:42341833:G:A	50	100	1	0.215
12:42341919:G:C	50	100	1	0.04993
12:42342096:C:T	50	100	1	0.2157
12:42342131:C:T	50	100	1	0.02215
12:42342255:A:G	50	100	1	0.2057
12:42342296:T:C	50	100	1	0.2157
12:42342465:A:G	50	100	1	0.3072
12:42342947:T:C	50	100	1	0.05792
12:42342977:T:C	50	100	1	0.2157
12:42343020:A:G	50	100	1	0.2965
12:42343029:A:G	50	100	0.96	0.1169
12:42343066:T:A	50	100	1	0.05792
12:42343107:T:C	50	100	1	0.2159
12:42343249:G:C	50	100	1	0.2157
12:42343602:T:A	50	100	1	0.216
12:42343833:T:C	50	100	1	0.2157
12:42343863:G:A	50	100	1	0.2199
12:42343937:A:G	50	100	1	0.2157
12:42344036:G:A	50	100	1	0.2155
12:42344210:C:T	50	100	1	0.2021
12:42345042:T:C	50	100	1	0.01616
12:42345285:C:T	50	100	1	0.216
12:42345339:C:T	50	100	1	0.216
12:42345369:G:A	50	100	1	0.08079
12:42345574:A:C	50	100	1	0.01434
12:42345766:A:T	50	100	1	0.216
12:42345784:T:G	50	100	1	0.01434
12:42345786:C:A	50	100	1	0.216
12:42345812:A:G	50	100	0.98	0.02397
12:42345825:C:T	50	100	1	0.216
12:42345936:A:G	50	100	1	0.1189
12:42346229:C:T	50	100	1	0.216
12:42346356:C:T	49	100	1	0.08079
12:42346452:A:G	50	100	1	0.01107
12:42346740:C:A	50	100	1	0.2164
12:42346977:C:T	50	100	1	0.216
12:42347362:C:T	50	100	1	0.216
12:42347631:T:C	50	100	1	0.02015
12:42347732:A:T	50	100	0.93	0.01198
12:42347742:C:T	50	100	1	0.216
12:42348078:G:T	50	100	1	0.216
12:42348336:G:A	50	94	1	0.216
12:42348362:T:C	50	100	1	0.2974
12:42348551:G:A	50	100	1	0.216
12:42348838:A:G	50	100	1	0.01089
12:42348894:G:A	50	100	1	0.2958
12:42349228:T:A	50	100	1	0.216
12:42349410:A:T	50	100	1	0.2963
12:42349450:C:A	50	100	1	0.01416
12:42349511:T:A	49	100	1	0.0276
12:42349570:G:T	50	100	0.98	0.0512
12:42349721:G:A	48	100	1	0.08097
12:42349750:A:G	49	98	1	0.06826
12:42349761:A:C	48	97.9	1	0.1191
12:42349796:C:T	49	87.8	1	0.2963
12:42349948:G:A	50	100	1	0.2996
12:42349983:G:C	49	98	1	0.216
12:42350039:C:A	49	98	1	0.03922
12:42350051:A:G	49	93.9	0.85	0.01126
12:42350135:C:A	36	88.9	1	0.216
12:42350146:C:T	37	81.1	1	0.216
12:42350488:A:G	50	100	0.96	0.01071
12:42350630:T:A	50	100	1	0.01616
12:42350641:G:A	50	100	1	0.01616
12:42350713:G:C	50	98	1	0.216
12:42350792:A:G	49	95.9	1	0.2024
12:42350825:A:G	50	98	0.99	0.2965
12:42350832:C:T	46	100	1	0.216
12:42350885:G:A	50	100	1	0.04139
12:42350963:C:T	50	100	1	0.3001
12:42350988:A:G	48	100	1	0.2436
12:42352501:C:T	50	100	1	0.2155
12:42352573:C:A	50	100	1	0.0276
12:42352684:T:C	50	100	1	0.2869
12:42352712:T:C	50	100	1	0.216
12:42352777:G:A	50	100	1	0.0728
12:42353080:C:G	50	100	1	0.01434
12:42353156:G:C	50	100	1	0.01344
12:42353246:C:T	50	100	0.99	0.0394
12:42353254:C:T	50	100	1	0.01434
12:42353397:C:T	50	100	1	0.216
12:42353427:T:C	50	100	1	0.04993
12:42353472:A:G	50	100	1	0.04139
12:42353876:A:G	50	100	0.98	0.01997
12:42354088:T:A	50	100	1	0.2166
12:42354163:A:T	50	100	1	0.08079
12:42354300:C:T	50	100	1	0.01834
12:42354343:C:T	50	100	1	0.02342
12:42354490:G:T	50	100	1	0.01616
12:42354683:A:C	50	100	1	0.1594
12:42354897:T:C	50	100	1	0.216
12:42355270:T:C	50	100	1	0.216
12:42355537:T:G	50	100	1	0.2825
12:42356047:C:T	50	100	1	0.3003
12:42356065:T:C	50	100	1	0.216
12:42356127:C:G	50	100	1	0.01616
12:42356277:A:G	50	100	1	0.08079
12:42356684:G:C	50	100	1	0.1191
12:42357052:G:A	50	100	1	0.216
12:42357075:A:T	50	100	1	0.216
12:42357285:A:G	50	100	1	0.216
12:42357770:T:C	50	100	1	0.216
12:42358191:C:T	50	100	1	0.02015
12:42358296:C:A	50	100	1	0.2146
12:42359633:T:C	50	100	1	0.01416
12:42360013:C:T	50	100	0.95	0.01198
12:42360075:C:T	49	100	0.98	0.02015
12:42360079:C:T	49	95.9	1	0.07825
12:42360135:A:G	50	96	1	0.3001
12:42360286:T:C	50	100	1	0.0394
12:42360374:A:G	50	100	1	0.216
12:42360444:A:G	46	95.7	1	0.3076
12:42360509:C:T	47	100	1	0.02469
12:42360612:C:G	50	100	1	0.2999
12:42360792:C:T	50	100	1	0.2108
12:42361091:A:G	50	100	1	0.2141
12:42361197:G:A	50	100	1	0.2159
12:42361241:G:C	50	100	1	0.2159
12:42361774:A:G	50	100	1	0.2963
12:42361866:C:T	50	100	1	0.2159
12:42362085:A:T	50	100	1	0.2159
12:42362441:G:A	50	100	1	0.2126
12:42362714:C:G	50	100	1	0.2023
12:42363259:A:G	50	100	1	0.05011
12:42363341:T:A	50	100	0.99	0.2113
12:42363391:A:T	50	100	1	0.2166
12:42363450:T:C	50	100	1	0.216
12:42363851:A:G	50	100	1	0.0138
12:42363946:G:A	50	100	1	0.2024
12:42364004:G:A	50	100	1	0.2997
12:42364201:G:A	50	100	1	0.01616
12:42364504:C:T	50	100	1	0.217
12:42364694:G:T	50	98	1	0.04139
12:42364981:C:T	50	100	1	0.03359
12:42365129:T:C	50	100	0.96	0.2402
12:42365503:C:G	50	100	1	0.04248
12:42366314:A:G	49	100	1	0.2168
12:42366328:A:G	50	100	1	0.04139
12:42366338:T:C	50	100	1	0.05065
12:42366518:C:T	49	100	1	0.2168
12:42366974:G:C	50	100	1	0.2996
12:42367671:A:G	50	100	1	0.03341
12:42367954:C:T	50	100	1	0.01471
12:42367988:C:T	50	100	1	0.2967
12:42368684:A:C	50	100	1	0.1634
12:42368912:T:G	50	100	1	0.2996
12:42369834:C:T	50	100	1	0.2455
12:42369946:G:C	50	100	0.99	0.4608
12:42370009:G:T	50	100	0.94	0.02814
12:42370017:A:T	50	100	1	0.01289
12:42370953:A:G	50	100	1	0.0276
12:42371121:T:G	49	95.9	0.92	0.1051
12:42371296:T:G	50	100	1	0.2464
12:42371379:A:T	50	100	1	0.2295
12:42371447:T:C	50	100	1	0.256
12:42371448:C:T	50	100	1	0.2293
12:42372558:C:T	50	100	0.97	0.08079
12:42372578:G:C	50	100	0.99	0.1169
12:42372609:C:A	50	100	1	0.02397
12:42372911:C:T	50	100	1	0.07825
12:42373009:C:G	50	100	1	0.01634
12:42373018:C:T	50	100	1	0.02324
12:42373866:C:A	50	100	1	0.256
12:42374369:T:C	50	100	1	0.01634
12:42374400:A:G	50	100	1	0.2159
12:42375500:C:T	50	98	1	0.1191
12:42375546:G:A	50	100	1	0.2997
12:42375822:A:T	50	100	1	0.02324
12:42375858:G:A	50	100	0.95	0.0394
12:42375910:A:G	50	100	1	0.2593
12:42376487:G:A	50	100	0.95	0.01997
12:42376523:A:G	50	100	1	0.2024
12:42376570:C:T	50	100	1	0.01634
12:42376613:C:T	50	100	0.99	0.2997
12:42377051:A:G	50	100	1	0.01071
12:42378056:A:G	50	100	1	0.2593
12:42378447:C:T	50	100	1	0.01489
12:42378469:A:C	50	100	1	0.01416
12:42378533:A:C	50	100	1	0.2965
12:42378669:T:G	50	100	1	0.4147
12:42379133:A:G	50	100	1	0.05047
12:42380006:A:G	50	100	1	0.0118
12:42380818:T:C	50	100	1	0.02306
12:42380898:A:G	50	100	1	0.3237
12:42380926:C:T	50	100	1	0.2593
12:42381592:C:T	50	100	1	0.1171
12:42381724:A:G	50	100	1	0.05047
12:42382234:T:A	50	100	1	0.01434
12:42382353:A:G	50	100	1	0.1211
12:42382592:C:T	50	100	1	0.05047
12:42382712:T:C	50	100	1	0.2613
12:42382769:A:G	50	100	1	0.02741
12:42383068:A:G	50	100	1	0.02741
12:42383125:A:C	50	100	1	0.02741
12:42383158:A:T	50	100	1	0.04539
12:42383675:T:C	50	100	1	0.02741
12:42383678:C:T	50	100	1	0.08115
12:42384131:T:G	50	100	0.98	0.2672
12:42384395:G:A	50	100	0.99	0.2242
12:42384751:A:G	50	100	0.84	0.01344
12:42384873:T:C	50	100	0.97	0.02433
12:42385114:C:G	50	100	1	0.0532
12:42385120:G:A	50	100	0.97	0.02487
12:42385393:A:G	50	100	1	0.01834
12:42386403:T:C	50	100	0.98	0.118
12:42386766:G:A	50	100	1	0.3005
12:42387347:T:G	50	100	1	0.1176
12:42387376:A:T	50	100	1	0.3241
12:42387810:A:G	50	100	1	0.3241
12:42387911:G:A	50	100	0.98	0.01707
12:42388251:G:A	50	100	1	0.01089
12:42388529:C:T	50	100	0.99	0.2996
12:42388539:T:G	50	100	0.98	0.01707
12:42388628:C:T	50	100	0.99	0.213
12:42388763:G:A	50	100	0.99	0.04212
12:42388968:G:A	50	100	1	0.3001
12:42389092:G:A	50	100	0.97	0.01452
12:42389139:G:A	50	100	1	0.01053
12:42389169:G:A	50	100	1	0.05792
12:42389225:T:G	50	98	1	0.2614
12:42389305:G:A	50	100	1	0.2095
12:42389485:G:A	50	100	1	0.01144
12:42389495:T:G	50	100	1	0.3046
12:42390068:T:C	50	100	1	0.01434
12:42391383:C:A	50	100	1	0.3001
12:42391501:C:T	50	100	1	0.02741
12:42391632:A:T	50	100	1	0.02741
12:42392122:T:C	50	100	1	0.04139
12:42392185:G:C	50	100	1	0.3045
12:42392262:T:C	50	100	1	0.2026
12:42392379:T:C	50	100	0.92	0.01779
12:42392416:A:G	50	100	1	0.2584
12:42392667:C:G	50	100	1	0.3001
12:42393120:A:G	50	100	1	0.04139
12:42393251:G:T	50	100	1	0.04139
12:42393263:T:C	50	100	1	0.2584
12:42393265:A:G	50	100	1	0.2584
12:42393777:A:G	50	100	1	0.3324
12:42393869:C:T	50	100	0.98	0.0285
12:42394217:C:T	50	100	1	0.2026
12:42394419:G:A	50	100	0.99	0.04212
12:42394521:A:G	50	100	0.92	0.01779
12:42394919:G:A	50	100	1	0.2564
12:42395553:G:A	49	100	1	0.2596
12:42395998:T:C	49	100	1	0.1605
12:42396390:G:C	50	100	1	0.01634
12:42396995:A:C	50	100	1	0.2576
12:42397741:T:G	50	100	1	0.3012
12:42398165:C:G	50	100	1	0.02487
12:42399809:A:G	50	100	1	0.2914
12:42400329:G:A	50	100	1	0.01452
12:42400341:A:G	50	100	1	0.02324
12:42400551:A:G	50	100	1	0.1048
12:42400622:C:A	50	100	1	0.2596
12:42400659:G:C	50	100	1	0.1051
12:42400730:T:G	50	100	0.97	0.02415
12:42400747:G:A	50	100	0.98	0.05065
12:42400913:T:C	50	100	1	0.2026
12:42401140:T:G	50	100	1	0.3001
12:42401168:A:G	50	100	1	0.03976
12:42401258:A:G	50	100	1	0.2598
12:42401323:A:G	50	100	0.99	0.262
12:42401464:T:G	50	100	1	0.07589
12:42401484:G:A	50	100	1	0.2157
12:42401514:G:T	50	100	1	0.3005
12:42401858:A:G	50	98	1	0.2166
12:42401894:G:A	50	100	1	0.02487
12:42402304:T:C	49	100	1	0.3497
12:42402311:T:C	50	100	1	0.02487
12:42402392:T:C	50	100	0.98	0.01126
12:42402449:A:T	50	100	1	0.02487
12:42402498:A:G	50	100	0.98	0.1019
12:42402598:A:T	50	100	1	0.04593
12:42403360:A:G	50	100	1	0.2976
12:42403376:G:A	50	100	1	0.2596
12:42403730:C:T	50	100	1	0.02415
12:42403836:T:G	50	100	1	0.0216
12:42404104:A:G	50	100	1	0.2033
12:42404288:G:A	50	100	0.94	0.04194
12:42404582:G:C	50	100	1	0.2095
12:42405478:A:G	50	100	1	0.01325
12:42405583:T:C	50	100	1	0.2618
12:42405743:T:A	50	100	1	0.3239
12:42406052:A:G	50	100	1	0.2618
12:42406369:C:T	50	100	1	0.2999
12:42406469:G:A	50	100	1	0.3322
12:42407262:C:G	50	100	1	0.02487
12:42407522:C:G	50	100	1	0.01634
12:42407767:G:A	50	100	1	0.05029
12:42407850:T:C	50	100	1	0.333
12:42408947:C:T	50	100	1	0.2596
12:42409573:G:A	50	100	1	0.3321
12:42409671:C:T	50	100	1	0.3321
12:42409706:A:G	50	100	1	0.01071
12:42411004:G:A	50	100	1	0.4141
12:42411228:T:C	50	100	1	0.3696
12:42411511:A:T	50	100	1	0.01107
12:42411581:T:C	50	100	1	0.4058
12:42411766:A:G	50	100	1	0.4058
12:42411830:A:G	50	98	0.99	0.01325
12:42411849:T:C	50	96	1	0.3322
12:42411981:C:T	50	100	1	0.3319
12:42412136:C:T	50	100	1	0.3321
12:42412137:G:A	50	100	1	0.3315
12:42412584:G:A	50	100	1	0.2618
12:42412810:T:C	50	98	1	0.3321
12:42412971:T:G	50	100	1	0.02524
12:42413058:T:A	50	100	1	0.3321
12:42413185:T:C	50	100	1	0.3321
12:42413413:A:T	50	100	1	0.4058
12:42413430:T:C	50	100	1	0.02723
12:42413491:A:G	50	100	1	0.01471
12:42413506:T:C	50	100	1	0.297
12:42414133:G:A	50	100	1	0.406
12:42414190:A:G	50	100	1	0.3321
12:42414775:G:T	50	100	1	0.4058
12:42415149:T:C	50	100	1	0.3319
12:42415195:G:A	50	100	1	0.2997
12:42415480:C:T	50	100	1	0.3321
12:42415535:T:A	50	100	1	0.01362
12:42415584:C:T	50	100	1	0.02723
12:42415799:G:A	50	100	1	0.03994
12:42416141:T:G	50	100	1	0.0118
12:42416552:C:T	50	100	0.91	0.01779
12:42416707:T:G	50	100	1	0.3237
12:42416790:G:T	50	100	1	0.3321
12:42416847:A:T	50	100	1	0.05029
12:42416915:G:T	50	100	1	0.04993
12:42416935:A:G	50	100	1	0.04194
12:42417059:G:A	50	100	1	0.1117
12:42417188:G:A	50	100	1	0.3239
12:42417385:G:C	50	100	1	0.262
12:42417437:A:G	50	100	1	0.02687
12:42417503:G:A	50	100	1	0.2958
12:42418328:A:G	50	100	1	0.05029
12:42418349:G:C	49	100	1	0.3237
12:42418988:C:T	50	100	1	0.02741
12:42419144:T:C	50	100	1	0.4141
12:42419342:A:G	50	100	1	0.1124
12:42419515:T:C	50	100	1	0.3237
12:42419636:A:C	50	100	1	0.04194
12:42419707:C:A	50	100	1	0.2959
12:42419978:A:G	50	100	1	0.3321
12:42420384:G:T	50	100	1	0.04194
12:42420507:T:C	50	100	1	0.3014
12:42420795:G:A	50	98	1	0.3237
12:42421048:T:C	50	100	1	0.02723
12:42421056:T:A	50	100	1	0.3237
12:42421160:A:G	50	100	0.93	0.05229
12:42421304:T:C	50	100	1	0.3237
12:42421427:A:G	50	100	1	0.05792
12:42421529:G:A	50	100	1	0.2618
12:42421751:T:C	50	100	1	0.2997
12:42422494:T:A	50	100	1	0.3322
12:42422517:A:G	50	100	1	0.216
12:42422823:T:C	50	100	1	0.3322
12:42423225:T:C	50	100	1	0.03994
12:42423435:C:T	50	100	1	0.2028
12:42423851:A:G	50	100	1	0.01507
12:42424051:A:G	50	100	1	0.0728
12:42424180:A:G	50	100	1	0.3017
12:42424664:C:G	50	100	1	0.01452
12:42424712:C:T	50	100	0.96	0.01107
12:42424959:A:G	50	100	1	0.2455
12:42425110:C:T	50	100	0.99	0.2251
12:42425630:A:G	50	100	1	0.2622
12:42425667:G:A	50	100	1	0.01416
12:42425923:A:G	50	100	1	0.01198
12:42426366:A:G	50	98	1	0.2026
12:42426570:A:G	50	100	1	0.01071
12:42426771:G:A	50	100	1	0.01507
12:42427008:G:A	49	100	1	0.01634
12:42427020:T:C	50	100	1	0.1051
12:42427192:T:C	50	98	0.96	0.03667
12:42428135:G:C	50	100	1	0.0463
12:42428282:T:C	50	100	1	0.1051
12:42428467:G:A	50	100	0.97	0.05084
12:42428502:C:A	50	100	1	0.2959
12:42428716:C:T	50	100	0.9	0.05138
12:42428809:C:T	50	98	1	0.2997
12:42428869:G:A	50	100	1	0.2456
12:42429005:C:T	50	100	1	0.02778
12:42429192:A:T	50	100	1	0.0679
12:42429416:A:G	50	100	1	0.203
12:42429467:C:G	50	100	1	0.07589
12:42429569:T:G	50	100	1	0.02705
12:42429797:T:C	50	100	1	0.07571
12:42429819:C:T	50	100	1	0.02723
12:42429942:A:G	50	100	1	0.01325
12:42430031:A:G	50	100	1	0.2255
12:42430039:C:G	50	100	1	0.01634
12:42430495:G:T	50	100	1	0.05029
12:42430682:C:T	50	100	1	0.2251
12:42430829:A:G	50	100	1	0.01071
12:42430921:T:C	50	100	1	0.01634
12:42431092:A:G	50	100	1	0.1146
12:42431142:T:G	50	100	1	0.2999
12:42431172:A:C	49	100	1	0.02505
12:42432082:G:A	50	100	1	0.01634
12:42432085:C:G	50	100	1	0.3237
12:42432557:G:A	50	100	1	0.3012
12:42432897:T:C	50	100	1	0.02487
12:42433415:C:T	50	100	1	0.3322
12:42433469:C:G	50	100	1	0.02306
12:42433506:G:A	50	100	1	0.2997
12:42433567:C:A	50	100	1	0.2997
12:42433594:T:A	50	100	1	0.02505
12:42433895:A:G	50	100	0.93	0.05047
12:42434521:G:C	50	100	1	0.2972
12:42434678:G:A	50	100	1	0.2026
12:42434837:G:A	50	100	0.97	0.05065
12:42434887:A:T	50	100	1	0.05011
12:42434932:A:G	50	100	0.98	0.06754
12:42434940:G:A	50	100	1	0.301
12:42435434:C:T	50	100	1	0.2159
12:42435578:T:C	50	100	1	0.26
12:42436575:T:G	50	100	1	0.2997
12:42436701:A:G	50	100	1	0.3321
12:42436926:C:G	50	100	0.94	0.04194
12:42436945:G:A	50	100	1	0.05011
12:42437184:T:A	50	98	1	0.2602
12:42437402:A:G	50	100	1	0.02723
12:42437652:A:G	50	100	0.92	0.08224
12:42438306:G:A	50	100	1	0.02723
12:42438514:G:A	50	100	1	0.03341
12:42438643:T:C	50	100	1	0.2958
12:42438679:G:A	50	100	1	0.2159
12:42438702:G:A	50	100	1	0.2622
12:42438741:A:T	50	100	1	0.2997
12:42438894:G:A	50	100	1	0.02723
12:42439631:C:T	50	100	1	0.07589
12:42440094:T:G	50	100	1	0.2622
12:42440336:C:T	50	100	1	0.05011
12:42440395:A:C	50	100	1	0.07589
12:42440466:T:C	50	100	1	0.01634
12:42440631:C:T	50	100	0.99	0.0256
12:42441280:A:G	50	100	1	0.0423
12:42441725:G:A	50	100	1	0.1031
12:42442468:A:G	50	100	1	0.262
12:42442507:C:T	50	100	1	0.0236
12:42443329:T:A	50	100	1	0.2598
12:42444438:A:G	50	100	1	0.2958
12:42445201:A:G	50	100	1	0.05084
12:42445506:G:A	50	100	1	0.01452
12:42445580:C:T	50	100	1	0.2157
12:42445650:G:A	50	100	0.93	0.01852
12:42446034:A:C	50	100	1	0.05011
12:42446912:T:C	50	100	1	0.2153
12:42447050:G:A	50	100	1	0.01652
12:42447153:C:G	50	100	1	0.2997
12:42447176:C:T	50	100	0.99	0.04993
12:42448250:A:G	50	100	1	0.2616
12:42448345:T:C	50	100	0.93	0.02705
12:42448673:A:G	50	100	1	0.2956
12:42449277:T:C	50	98	0.96	0.07571
12:42449381:C:T	50	100	0.91	0.01761
12:42449516:T:C	50	98	1	0.0256
12:42449962:G:C	50	100	1	0.01652
12:42450448:C:T	50	100	1	0.01525
12:42450596:A:G	50	98	1	0.3248
12:42450605:A:G	50	100	1	0.01325
12:42450961:T:A	50	100	1	0.2467
12:42451315:G:T	50	90	0.99	0.0167
12:42451317:G:T	48	93.8	1	0.01017
12:42451623:C:T	50	100	1	0.07625
12:42451959:A:C	50	100	1	0.07625
12:42452781:G:T	50	98	1	0.215
12:42452782:C:T	50	98	1	0.215
12:42452783:A:C	50	98	1	0.215
12:42452811:G:A	50	100	0.9	0.0345
12:42452885:G:A	50	100	0.97	0.02378
12:42452894:C:T	50	98	1	0.07317
12:42453000:C:T	50	100	1	0.01325
12:42454131:A:G	50	100	1	0.01652
12:42454197:G:A	50	96	1	0.2542
12:42454936:G:C	50	100	0.99	0.2466
12:42455203:G:A	50	100	0.97	0.02723
12:42455425:A:C	50	96	0.99	0.2155
12:42455765:G:A	50	100	1	0.02324
12:42455784:T:C	50	100	1	0.04956
12:42456055:T:C	50	100	0.99	0.2963
12:42456237:C:T	50	96	1	0.02505
12:42456256:T:C	48	89.6	0.97	0.2075
12:42456554:T:A	50	100	1	0.02723
12:42456599:C:A	50	96	1	0.2979
12:42457206:C:T	50	100	0.99	0.2985
12:42457516:T:C	50	100	1	0.07044
12:42457636:T:C	50	100	0.99	0.3052
12:42458415:C:T	50	100	0.99	0.2306
12:42458526:C:A	50	100	1	0.04575
12:42459282:C:A	50	100	0.99	0.3224
12:42459411:C:A	50	100	1	0.06264
12:42459548:A:G	50	100	1	0.3243
12:42459718:A:G	50	100	1	0.3702
12:42460403:A:G	50	100	1	0.4938
12:42460406:A:G	50	100	1	0.3508
12:42461266:C:G	50	100	1	0.07044
12:42461417:G:A	50	100	0.99	0.0118
12:42461588:A:G	50	100	0.99	0.2979
12:42462077:T:C	50	100	0.99	0.05247
12:42462594:C:T	50	100	1	0.03849
12:42462846:T:C	50	100	0.99	0.211
12:42463156:T:C	50	100	1	0.01307
12:42463662:G:T	50	100	1	0.01452
12:42464227:C:G	50	100	1	0.04176
12:42464282:T:C	50	100	1	0.01307
12:42464335:T:G	50	100	1	0.04684
12:42465516:G:C	50	100	1	0.01961
12:42465786:C:T	50	100	1	0.4878
12:42465937:C:T	50	100	1	0.3513
12:42466159:A:G	50	100	1	0.356
12:42466225:C:T	50	100	1	0.01344
12:42466778:T:C	50	100	1	0.03794
12:42466823:G:A	50	100	1	0.03813
12:42466950:C:T	50	100	1	0.3486
12:42467159:A:G	50	100	1	0.02324
12:42467296:C:T	50	100	0.99	0.3046
12:42467566:C:G	50	100	1	0.1147
12:42467568:C:T	50	98	1	0.474
12:42467699:T:C	50	100	0.98	0.2086
12:42468306:A:G	50	100	1	0.3517
12:42468503:G:C	50	100	0.98	0.04938
12:42468629:G:A	50	100	0.9	0.04285
12:42468948:T:G	50	100	0.98	0.04938
12:42469369:C:G	50	100	1	0.1353
12:42469714:G:A	50	98	0.98	0.09459
12:42469794:T:A	50	100	0.74	0.01362
12:42469999:G:A	50	98	1	0.3515
12:42470434:C:A	50	100	1	0.0207
12:42470643:C:T	50	100	1	0.02542
12:42470712:C:G	50	98	0.99	0.3513
12:42471403:G:A	50	100	1	0.01344
12:42472072:C:T	50	100	0.99	0.2275
12:42472263:A:G	50	98	0.98	0.2012
12:42472768:C:T	50	100	1	0.02124
12:42472857:G:A	50	100	0.93	0.03595
12:42472907:G:A	50	100	1	0.0699
12:42473928:T:G	50	100	1	0.04466
12:42474007:C:T	50	100	1	0.01525
12:42474084:C:T	50	100	0.98	0.1598
12:42474165:G:A	50	100	1	0.07171
12:42474255:G:A	50	98	0.99	0.3499
12:42474278:A:G	50	100	1	0.05646
12:42475338:C:T	50	100	0.98	0.3444
12:42475354:C:T	50	100	0.97	0.2781
12:42475518:A:G	50	100	1	0.06009
12:42476268:T:C	50	100	0.97	0.2671
12:42476343:C:T	50	100	0.99	0.01452
12:42476508:G:A	50	100	1	0.01543
12:42476517:T:C	50	100	0.97	0.268
12:42476562:C:T	50	100	0.96	0.2743
12:42476642:C:T	50	100	0.97	0.2751
12:42476710:A:G	50	100	0.98	0.02505
12:42476817:T:C	50	100	0.96	0.2246
12:42477086:G:A	50	100	0.9	0.2769
12:42477220:A:G	50	100	0.96	0.02796
12:42477250:T:C	50	100	0.67	0.01216
12:42477306:A:G	50	100	0.94	0.04902
12:42477498:A:G	42	95.2	0.8	0.03377
12:42477500:A:G	42	97.6	0.66	0.02923
12:42477532:A:G	48	79.2	0.82	0.3048
12:42477804:G:A	50	96	0.82	0.154
12:42477877:G:A	50	98	0.81	0.0463
12:42477992:C:T	50	100	0.82	0.02052
12:42478303:A:G	50	96	0.83	0.1
12:42478393:A:C	50	98	0.88	0.2872
12:42478402:G:A	50	100	0.9	0.06808
12:42478549:T:A	50	100	0.87	0.1672
12:42478817:T:C	50	100	0.94	0.05973
12:42479271:C:T	50	100	0.95	0.4926
12:42479338:C:T	50	100	0.96	0.4176
12:42479382:A:G	50	98	0.98	0.1467
12:42479505:C:T	50	98	0.99	0.1469
12:42479600:C:T	50	100	1	0.1403
12:42479676:A:G	50	100	0.98	0.1396
12:42479812:G:A	50	98	0.98	0.2395
12:42479844:C:T	50	100	0.98	0.1534
12:42480128:T:A	50	100	0.99	0.234
12:42480421:A:C	50	98	0.99	0.2816
12:42480601:C:T	50	100	1	0.1821
12:42481109:A:G	50	100	1	0.03322
12:42482315:T:C	50	100	0.99	0.1037
12:42482581:C:A	50	100	0.93	0.03976
12:42482681:A:C	50	100	0.99	0.0285
12:42482795:C:T	50	98	0.95	0.2959
12:42482796:T:C	50	100	1	0.02723
12:42483163:G:T	50	100	0.99	0.234
12:42483565:G:A	49	100	1	0.1839
12:42483709:C:A	50	100	1	0.01017
12:42484059:C:A	33	93.9	0.99	0.2328
12:42484298:C:G	50	100	1	0.1393
12:42484526:T:C	50	100	0.99	0.1861
12:42484802:T:C	50	100	1	0.1759
12:42485077:T:G	50	100	1	0.1336
12:42485265:T:G	47	95.7	0.86	0.05574
12:42485324:G:C	50	100	0.99	0.1019
12:42485452:G:A	50	100	1	0.2338
12:42485580:T:G	50	98	1	0.3662
12:42485582:T:A	50	100	0.99	0.3676
12:42487680:A:C	50	100	1	0.01017
12:42487792:T:G	50	100	1	0.1821
12:42488046:C:A	50	100	1	0.2654
12:42488351:G:A	50	98	0.98	0.1374
12:42488413:C:G	50	100	0.99	0.3199
12:42488454:C:T	50	100	1	0.3863
12:42488565:C:T	50	100	0.99	0.3364
12:42488641:T:C	50	100	0.99	0.3001
12:42488706:A:G	50	100	0.99	0.2878
12:42488717:C:T	50	100	1	0.04611
12:42488722:T:C	50	100	1	0.0463
12:42488880:A:G	50	100	1	0.0463
12:42488889:C:G	50	100	1	0.0463
12:42488954:G:A	50	100	1	0.04775
12:42488993:G:A	50	98	0.98	0.02832
12:42489081:G:A	50	100	0.99	0.07498
12:42489109:G:T	50	100	1	0.04775
12:42489203:A:G	50	100	1	0.0463
12:42489385:C:T	50	100	0.99	0.04739
12:42489449:G:C	50	100	0.99	0.04648
12:42489518:G:A	50	100	1	0.02088
12:42489592:A:G	50	100	0.99	0.04648
12:42489620:T:C	50	100	0.99	0.04648
12:42489688:T:A	46	97.8	0.99	0.04684
12:42489722:C:T	50	98	0.99	0.04648
12:42490201:A:G	50	100	0.99	0.07571
12:42490218:C:T	50	100	0.99	0.04648
12:42490346:C:A	50	98	0.95	0.1589
12:42490620:A:G	50	100	0.99	0.1609
12:42490661:C:T	50	100	0.98	0.04793
12:42490728:G:A	50	100	1	0.04648
12:42491112:G:T	49	100	1	0.1329
12:42491510:A:C	50	100	0.96	0.03776
12:42491819:A:G	49	98	0.99	0.4003
12:42492077:C:A	50	100	0.98	0.0472
12:42492247:G:A	50	100	1	0.04648
12:42492415:A:G	50	100	0.99	0.161
12:42492489:A:G	50	100	1	0.02741
12:42492594:T:C	50	100	1	0.04648
12:42492944:T:C	50	100	1	0.09804
12:42493046:T:A	50	100	0.86	0.02796
12:42493160:A:G	50	100	1	0.04648
12:42493431:T:C	50	100	0.99	0.1269
12:42493472:C:T	50	100	1	0.04648
12:42493557:G:C	50	100	1	0.1138
12:42493603:A:C	50	100	1	0.04666
12:42493677:C:T	50	100	1	0.1278
12:42493733:C:A	50	100	0.99	0.2239
12:42493919:A:T	50	100	1	0.07353
12:42493994:G:T	49	100	1	0.07353
12:42494050:G:A	49	100	1	0.07353
12:42494196:C:T	50	100	0.99	0.3531
12:42494256:T:C	50	100	1	0.201
12:42494340:C:T	50	100	1	0.07353
12:42494971:G:A	49	100	1	0.07353
12:42495070:A:T	50	100	0.97	0.1701
12:42495095:G:A	50	100	0.92	0.01761
12:42495419:G:A	48	95.8	0.91	0.05973
12:42495629:C:T	50	100	1	0.0581
12:42495691:T:C	50	100	1	0.07353
12:42495808:G:A	50	100	1	0.07389
12:42495852:G:A	50	100	0.99	0.05592
12:42495978:G:A	50	100	0.99	0.2235
12:42496033:T:G	50	98	0.99	0.01035
12:42496289:A:G	50	100	0.98	0.07353
12:42496332:T:C	50	100	0.99	0.1275
12:42496484:A:G	50	100	0.99	0.0207
12:42496487:C:T	50	100	1	0.07353
12:42496521:A:G	50	100	1	0.07353
12:42496568:G:A	50	100	1	0.07353
12:42496879:C:T	50	100	0.99	0.0472
12:42497047:T:C	50	100	0.98	0.2892
12:42497097:T:C	50	100	0.91	0.05374
12:42497156:A:G	50	100	0.97	0.01997
12:42497199:G:A	50	100	0.96	0.07698
12:42497273:T:C	50	98	0.86	0.02251
12:42497293:T:C	50	98	0.96	0.07643
12:42497356:T:G	50	92	0.88	0.3607
12:42497361:C:T	50	94	0.89	0.09405
12:42497497:C:T	50	100	0.97	0.1073
12:42497498:A:G	50	100	0.96	0.04466
12:42497583:A:G	50	98	0.95	0.1344
12:42497640:G:A	50	100	0.98	0.1291
12:42497655:T:C	50	100	0.96	0.1901
12:42497729:C:T	50	100	0.96	0.1503
12:42498232:G:C	50	100	0.99	0.2698
12:42498474:T:C	50	100	1	0.03322
12:42498518:C:T	49	100	0.96	0.1035
12:42498821:G:A	50	100	0.99	0.266
12:42498938:C:T	50	100	0.99	0.3568
12:42498990:A:G	50	100	0.99	0.2707
12:42499110:T:A	50	100	0.99	0.266
12:42499205:T:G	50	100	0.99	0.2665
12:42499275:T:C	50	100	0.99	0.2658
12:42499330:A:G	50	100	1	0.08533
12:42499350:T:G	50	100	1	0.04702
12:42499401:A:C	50	100	1	0.1518
12:42499451:T:C	50	100	1	0.2658
12:42499603:T:G	50	100	0.96	0.02033
12:42500535:C:T	50	100	1	0.2656
12:42500540:T:C	50	100	0.99	0.08678
12:42501121:A:T	50	100	1	0.2654
12:42501247:G:A	50	100	1	0.2656
12:42501266:A:G	50	100	0.99	0.2656
12:42501280:A:G	50	100	1	0.2656
12:42501526:A:G	50	98	1	0.03667
12:42501527:A:G	49	100	1	0.01089
12:42501531:G:A	49	83.7	0.9	0.1745
12:42501599:A:G	50	100	0.99	0.4415
12:42501908:C:T	50	100	1	0.2654
12:42502009:C:T	50	100	1	0.01071
12:42502056:G:A	50	100	1	0.266
12:42502237:C:A	50	100	1	0.2647
12:42502239:A:C	50	100	1	0.03341
12:42502248:C:T	50	100	1	0.4976
12:42502458:T:C	50	100	1	0.2645
12:42502475:T:G	50	100	0.92	0.01362
12:42502502:T:G	50	100	1	0.2654
12:42502534:C:G	50	100	0.98	0.14
12:42502538:T:C	50	100	1	0.03304
12:42502617:G:A	50	100	1	0.1796
12:42502624:A:T	50	100	0.99	0.2656
12:42503042:A:G	50	100	1	0.1836
12:42503087:A:G	50	100	1	0.2654
12:42503089:T:C	50	100	1	0.3255
12:42503231:T:C	50	100	0.96	0.01961
12:42503458:G:A	50	100	0.93	0.03123
12:42503465:T:C	50	100	1	0.01089
12:42503622:T:C	50	100	1	0.01543
12:42503709:T:C	50	100	1	0.1167
12:42503732:A:G	50	100	1	0.2654
12:42504034:T:A	50	98	1	0.2651
12:42504099:G:T	50	100	0.96	0.02015
12:42504109:T:C	50	100	1	0.2622
12:42504431:C:T	50	100	1	0.1781
12:42505154:A:T	50	100	1	0.3321
12:42505243:T:G	50	98	1	0.2654
12:42505380:G:A	50	100	1	0.2623
12:42505821:C:A	50	100	1	0.2654
12:42506001:G:T	50	100	1	0.2654
12:42506077:G:A	50	98	1	0.2623
12:42506095:C:T	50	100	1	0.1118
12:42506107:C:T	50	98	0.99	0.2654
12:42506112:T:A	50	98	1	0.2654
12:42506244:C:T	49	79.6	0.84	0.1127
12:42506299:T:C	50	94	0.98	0.2647
12:42506338:A:C	50	98	0.99	0.2653
12:42506404:C:T	50	100	1	0.2654
12:42506438:A:G	50	100	1	0.2654
12:42506556:T:C	47	93.6	1	0.2656
12:42506615:G:A	47	100	1	0.2654
12:42506850:T:C	50	100	1	0.2653
12:42506860:C:T	50	100	0.96	0.01344
12:42506921:G:A	50	100	1	0.4437
12:42507007:A:G	50	100	1	0.2602
12:42507161:T:G	50	100	1	0.2653
12:42507393:C:A	50	100	1	0.2653
12:42507669:A:T	50	100	1	0.1641
12:42507833:G:A	50	100	1	0.4412
12:42508023:C:T	50	100	1	0.4405
12:42508043:C:A	50	100	1	0.4405
12:42508243:A:C	50	100	0.98	0.0394
12:42508552:C:T	50	98	1	0.4405
12:42508768:G:A	50	100	1	0.4405
12:42508794:C:A	50	100	1	0.4405
12:42508879:A:C	50	100	1	0.03304
12:42508884:G:A	50	100	0.93	0.01961
12:42509540:C:T	50	100	1	0.4405
12:42509800:C:T	50	100	0.92	0.01997
12:42509812:C:T	50	100	1	0.1166
12:42509969:A:C	50	100	0.98	0.0394
12:42510776:C:T	50	100	1	0.4764
12:42511434:C:T	50	100	0.97	0.02869
12:42512191:G:A	50	100	1	0.2611
12:42512209:C:T	50	100	1	0.3008
12:42512413:C:T	50	100	0.9	0.02251
12:42512753:G:A	50	100	1	0.3838
12:42512819:G:A	50	100	0.99	0.07752
12:42513030:A:G	50	100	1	0.3333
12:42513047:C:G	50	100	0.94	0.0532
12:42513090:C:T	50	100	0.88	0.0207
12:42513120:C:T	50	100	0.94	0.03395
12:42513313:C:T	50	98	0.99	0.4644
12:42513714:T:C	50	100	0.99	0.4978
12:42514344:T:C	50	100	1	0.03631
12:42514345:T:G	50	100	0.9	0.01144
12:42514413:T:G	50	100	1	0.3261
12:42514576:C:T	50	100	1	0.4572
12:42514694:C:T	50	100	1	0.457
12:42515062:G:A	50	100	0.99	0.4562
12:42515129:G:A	49	100	0.99	0.4562
12:42515343:G:A	50	100	0.99	0.03776
12:42515430:G:A	50	100	1	0.01144
12:42515523:G:A	50	100	0.99	0.1122
12:42515623:A:G	50	100	0.99	0.1852
12:42515652:G:C	50	100	1	0.3259
12:42515965:T:C	50	100	1	0.09114
12:42516374:C:T	50	100	1	0.3264
12:42516804:C:T	50	100	1	0.3727
12:42517405:C:T	50	100	0.99	0.4613
12:42518329:C:T	50	100	0.99	0.03141
12:42518686:A:T	50	100	1	0.4993
12:42518896:A:G	50	100	1	0.3264
12:42519433:G:A	50	100	1	0.2146
12:42519583:G:A	50	100	1	0.4991
12:42519981:T:C	50	100	1	0.2144
12:42519990:G:A	50	100	1	0.468
12:42520259:G:A	50	100	1	0.0472
12:42520821:A:T	50	100	1	0.04793
12:42520834:A:G	50	100	1	0.08061
12:42521154:T:C	50	100	1	0.1454
12:42521389:G:A	50	100	0.92	0.02814
12:42521606:C:G	50	100	0.97	0.05356
12:42522006:G:A	47	93.6	0.64	0.01216
12:42522101:G:A	50	100	0.99	0.1516
12:42522271:T:C	50	100	1	0.3266
12:42522365:T:C	50	100	1	0.03686
12:42522641:C:T	50	100	1	0.05356
12:42522991:C:T	50	100	1	0.3755
12:42523121:C:T	50	100	1	0.2177
12:42523257:G:A	50	100	1	0.3691
12:42523259:G:A	50	100	1	0.3371
12:42523267:A:G	50	100	1	0.4214
12:42523274:T:G	50	100	1	0.2952
12:42523287:C:T	50	100	1	0.3776
12:42523374:C:G	50	100	0.99	0.01017
12:42523446:T:G	50	100	0.99	0.3233
12:42523696:C:T	50	100	1	0.3264
12:42524395:G:A	50	100	1	0.1073
12:42524573:G:A	50	100	0.94	0.01525
12:42524972:A:G	50	100	1	0.03667
12:42525058:A:G	50	100	1	0.1505
12:42525392:A:G	50	100	0.99	0.4995
12:42525630:T:C	50	100	1	0.3813
12:42525801:C:G	50	100	1	0.1501
12:42525902:T:C	50	100	1	0.3811
12:42525945:A:G	50	100	0.99	0.3266
12:42526063:T:C	50	100	1	0.4481
12:42526596:T:G	50	100	0.98	0.311
12:42526720:C:A	50	100	0.9	0.01924
12:42526915:G:A	50	100	1	0.1661
12:42526930:T:C	50	100	1	0.08824
12:42527179:A:C	50	98	1	0.3805
12:42527261:T:C	50	100	0.99	0.3477
12:42527333:A:C	50	100	0.99	0.3479
12:42527374:G:C	50	100	0.99	0.3488
12:42527413:A:G	50	100	0.99	0.3106
12:42527448:A:T	50	100	0.99	0.3459
12:42527917:A:C	35	85.7	0.91	0.1231
12:42527944:T:C	45	93.3	0.93	0.03141
12:42527973:C:A	35	82.9	0.66	0.04484
12:42528151:G:A	50	100	0.9	0.02723
12:42528568:C:T	50	100	1	0.1516
12:42528751:T:C	50	100	0.99	0.3499
12:42528878:G:C	50	100	0.99	0.03377
12:42529792:A:G	50	100	0.99	0.3342
12:42529865:T:C	50	100	0.99	0.09223
12:42529882:C:A	50	100	0.99	0.1527
12:42530186:C:G	50	100	0.99	0.0463
12:42530235:C:T	50	98	0.99	0.4005
12:42530501:A:G	50	100	1	0.1447
12:42530967:A:G	49	100	1	0.1625
12:42531297:C:T	50	100	1	0.03377
12:42531373:A:G	50	100	1	0.09223
12:42531601:A:G	50	100	0.98	0.03522
12:42532175:T:G	50	100	0.94	0.02251
12:42532351:C:T	50	100	0.99	0.05592
12:42532534:T:A	50	98	0.99	0.2829
12:42532855:T:C	50	98	0.99	0.2841
12:42533076:T:G	50	100	0.99	0.161
12:42533160:G:C	50	100	0.99	0.05592
12:42533283:T:C	50	100	0.98	0.1527
12:42533369:T:C	50	100	0.9	0.01561
12:42533529:G:A	50	98	0.99	0.2881
12:42533785:C:T	50	100	0.98	0.2865
12:42534027:C:T	50	100	0.96	0.02233
12:42534323:G:C	50	100	1	0.03286
12:42534436:C:G	50	100	0.96	0.03722
12:42534479:C:G	50	100	0.97	0.1478
12:42535039:G:A	50	100	0.92	0.01507
12:42535595:G:A	50	100	0.97	0.1538
12:42536204:C:T	50	100	0.98	0.03214
12:42536475:C:T	50	100	0.95	0.04557
12:42536515:G:T	50	100	1	0.09041
12:42537337:A:T	50	100	0.98	0.1846
12:42537385:G:A	50	100	0.97	0.03686
12:42537571:A:T	50	100	0.96	0.05156
12:42537650:G:T	50	100	0.96	0.05156
12:42537753:A:G	50	100	0.95	0.03232
12:42538160:A:G	50	100	0.94	0.02651
12:42538566:T:A	50	100	0.97	0.1253
12:42539126:G:A	50	100	0.99	0.1278
12:42539222:T:C	50	100	0.99	0.06663
12:42539253:G:A	50	100	0.99	0.2431
12:42539294:T:C	50	100	0.99	0.06663
12:42539360:C:T	50	100	0.92	0.02142
12:42539364:A:C	50	100	0.99	0.06663
12:42539428:A:G	50	100	0.99	0.1028
12:42539467:C:G	50	100	0.99	0.06663
12:42539772:G:A	50	100	0.94	0.1643
12:42540083:T:C	50	100	0.91	0.01325
12:42540287:T:A	50	100	0.99	0.06681
12:42540341:C:A	50	100	0.91	0.0216
12:42540905:A:G	50	100	0.98	0.4254
12:42541290:G:A	50	100	0.92	0.04793
12:42541494:C:T	50	100	0.97	0.4321
12:42542145:G:A	50	100	0.94	0.02705
12:42542421:T:C	50	100	0.96	0.3804
12:42542501:C:A	50	98	0.99	0.0768
12:42542684:T:C	50	98	0.98	0.06645
12:42543624:G:A	50	100	0.9	0.0216
12:42544004:A:C	50	100	0.99	0.06681
12:42544194:A:G	50	100	0.96	0.1247
12:42545774:C:T	50	100	0.95	0.0768
12:42545865:A:T	50	96	0.95	0.1204
12:42545867:A:T	50	88	0.94	0.443
12:42546123:T:C	50	100	0.97	0.03994
12:42547034:C:T	50	100	0.99	0.3025
12:42548432:A:G	50	96	0.99	0.3132
12:42550406:T:C	50	100	1	0.3709
12:42550447:T:C	50	100	0.99	0.05356
12:42550645:C:A	50	100	1	0.02923
12:42551634:T:C	50	100	1	0.2558
12:42551750:T:C	50	100	1	0.02905
12:42551927:T:C	50	100	0.99	0.01761
12:42552217:C:T	50	100	0.95	0.09731
12:42552280:C:T	50	100	0.96	0.191
12:42552602:G:A	50	100	0.82	0.06554
12:42552973:G:A	49	100	1	0.37
12:42552975:T:G	50	100	1	0.37
12:42553240:A:C	50	100	1	0.01089
12:42553317:A:G	50	100	1	0.0138
12:42553392:C:T	50	100	0.98	0.04303
12:42553524:G:T	48	100	1	0.2456
12:42554099:T:C	50	100	1	0.02959
12:42554325:T:C	50	100	1	0.2455
12:42554405:C:T	50	100	1	0.04176
12:42554560:C:T	50	98	0.92	0.01144
12:42555044:T:C	50	100	0.99	0.1491
12:42555056:G:A	50	100	1	0.2456
12:42555265:T:C	50	100	0.83	0.01924
12:42555415:C:T	50	98	1	0.01235
12:42556321:C:T	49	100	0.99	0.1471
12:42557175:T:C	50	100	1	0.3691
12:42557253:G:T	50	100	1	0.02959
12:42558627:C:T	50	100	0.99	0.1619
12:42559863:T:C	50	100	1	0.01089
12:42559900:T:C	50	100	1	0.2469
12:42559901:G:A	50	100	1	0.2466
12:42560003:G:A	50	100	1	0.2466
12:42560026:A:C	50	100	1	0.03159
12:42560143:A:C	50	98	0.99	0.1988
12:42561012:T:C	50	100	0.99	0.05392
12:42562371:G:A	50	100	1	0.2787
12:42563023:A:G	50	100	0.99	0.09513
12:42563051:C:T	50	100	1	0.06445
12:42563362:T:C	50	100	1	0.2466
12:42563478:C:T	50	100	1	0.02977
12:42563496:G:A	50	98	1	0.2467
12:42563973:T:C	50	100	1	0.09532
12:42564173:G:A	50	100	1	0.2464
12:42564561:T:C	50	100	1	0.2467
12:42566180:G:C	50	100	0.99	0.2464
12:42566244:G:A	50	100	0.94	0.03395
12:42566552:C:T	50	100	0.98	0.06427
12:42567751:C:T	50	100	0.99	0.1932
12:42567919:A:G	50	100	0.99	0.2433
12:42568740:C:T	50	100	0.96	0.2046
12:42568912:A:T	50	100	1	0.272
12:42569127:A:T	50	100	1	0.03159
12:42569161:A:G	50	100	0.94	0.01634
12:42569322:C:T	50	100	1	0.0984
12:42570138:G:C	50	100	0.92	0.01452
12:42570745:G:A	50	100	1	0.1924
12:42571314:T:C	50	100	1	0.01035
12:42571507:T:C	50	100	1	0.02197
12:42572385:G:A	50	100	1	0.1946
12:42572621:G:A	50	98	0.91	0.0158
12:42572766:G:A	50	100	1	0.2729
12:42574752:G:A	50	100	1	0.1498
12:42575793:C:G	50	100	1	0.2422
12:42575877:G:T	50	100	1	0.2424
12:42575878:A:T	50	100	1	0.2424
12:42577694:G:A	50	100	1	0.01761
12:42578131:C:T	50	100	1	0.03086
12:42578852:T:C	50	100	1	0.0394
12:42578874:G:A	49	98	1	0.4196
12:42579441:G:C	50	100	0.99	0.07407
12:42580156:T:C	50	100	0.81	0.01834
12:42580397:A:G	50	100	1	0.03486
12:42580572:C:G	50	100	1	0.1147
12:42581429:T:C	50	100	1	0.01325
12:42581696:A:C	50	100	1	0.09877
12:42582456:C:T	50	100	0.99	0.09877
12:42582590:A:G	50	100	1	0.03232
12:42585935:C:T	50	100	0.99	0.1182
12:42586687:T:C	50	100	1	0.2821
12:42588246:C:T	50	100	1	0.2792
12:42589336:C:G	50	100	1	0.2796
12:42589960:G:A	50	100	1	0.09949
12:42591319:T:G	50	98	0.82	0.01144
12:42591514:T:A	50	100	0.95	0.01471
12:42591932:A:G	50	100	1	0.09749
12:42592165:A:G	50	100	1	0.06155
12:42592322:T:C	50	100	1	0.06645
12:42592354:A:G	50	100	0.96	0.1886
12:42592461:A:C	50	100	1	0.01543
12:42592608:C:T	50	100	1	0.06173
12:42593102:A:G	50	100	1	0.2947
12:42593443:G:T	50	100	0.95	0.01471
12:42593485:C:T	50	98	0.97	0.05719
12:42594115:T:C	50	98	1	0.3593
12:42594546:T:C	50	100	0.99	0.01688
12:42594707:G:A	50	100	1	0.276
12:42595476:A:G	50	100	1	0.0187
12:42595534:C:T	50	100	1	0.01434
12:42595769:C:G	50	100	0.99	0.01961
12:42596093:T:G	50	100	1	0.01017
12:42596158:G:T	50	100	1	0.01362
12:42596696:G:A	50	100	0.94	0.01089
12:42596843:A:G	50	100	1	0.1144
12:42596949:A:G	50	100	1	0.04357
12:42597033:T:C	50	100	1	0.01289
12:42597128:C:T	50	100	1	0.1534
12:42597134:C:T	50	100	0.99	0.1501
12:42597336:C:T	50	98	1	0.1756
12:42597400:T:C	50	100	1	0.09368
12:42597859:T:A	49	100	1	0.1008
12:42598020:G:A	50	100	1	0.04303
12:42598073:C:T	50	100	0.99	0.01961
12:42598325:G:A	50	98	0.99	0.406
12:42598397:G:A	50	100	0.98	0.08987
12:42598760:A:G	50	100	1	0.0167
12:42599397:A:G	50	100	1	0.01434
12:42600445:C:T	50	100	1	0.06137
12:42600561:C:T	50	98	1	0.05719
12:42600842:G:A	50	100	1	0.02088
12:42600892:T:C	50	100	1	0.09368
12:42600924:T:A	50	100	1	0.04394
12:42601378:A:G	50	98	0.99	0.4161
12:42601409:C:T	50	100	1	0.1574
12:42601916:T:A	50	100	0.94	0.01507
12:42602686:G:A	50	100	1	0.01362
12:42603534:A:G	50	98	0.99	0.4446
12:42603615:C:A	50	100	1	0.1187
12:42603622:T:C	50	100	1	0.03322
12:42603742:G:A	50	100	1	0.03341
12:42603856:T:A	50	96	0.99	0.317
12:42604076:C:T	50	96	0.99	0.3834
12:42604177:G:C	50	100	0.9	0.04375
12:42604301:G:T	50	96	0.99	0.4895
12:42604337:G:A	50	100	1	0.09477
12:42604688:A:G	50	100	1	0.01071
12:42605165:T:C	50	94	0.99	0.3115
12:42605340:C:T	50	100	1	0.08588
12:42606090:G:A	50	100	1	0.06481
12:42606539:A:G	50	100	1	0.1554
12:42606771:A:G	50	98	0.98	0.319
12:42607064:T:C	50	100	0.96	0.02996
12:42607314:C:T	50	100	0.98	0.3179
12:42607380:G:T	50	98	0.97	0.08951
12:42607462:G:A	50	98	1	0.06137
12:42607734:C:A	50	100	0.99	0.08007
12:42607826:C:T	50	100	1	0.06155
12:42607954:G:T	50	100	0.98	0.3237
12:42608144:T:G	50	100	0.99	0.4949
12:42608356:G:T	50	100	1	0.065
12:42608512:T:A	50	100	1	0.06155
12:42608577:G:A	50	100	1	0.2404
12:42608626:G:A	50	100	0.99	0.409
12:42608875:C:A	50	94	0.96	0.2021
12:42608993:G:T	50	100	1	0.317
12:42609106:C:T	50	100	0.99	0.132
12:42609521:C:A	50	100	1	0.1044
12:42609541:A:G	50	100	1	0.1354
12:42609645:A:G	50	100	1	0.1046
12:42609760:G:A	50	100	1	0.24
12:42609809:C:G	50	100	1	0.1044
12:42609887:T:C	50	100	1	0.05192
12:42609907:A:T	50	100	1	0.06155
12:42609982:T:A	50	100	1	0.1905
12:42609998:G:C	50	100	1	0.04158
12:42610133:G:C	50	100	1	0.06155
12:42610290:C:T	50	100	1	0.2522
12:42610423:G:A	50	100	1	0.1972
12:42610429:C:T	50	100	1	0.06155
12:42610604:G:A	50	100	1	0.1135
12:42610712:C:T	50	100	1	0.4134
12:42610839:T:A	50	100	1	0.1906
12:42610847:C:T	50	100	1	0.06155
12:42610942:T:C	49	100	1	0.2001
12:42611071:C:T	50	100	1	0.3923
12:42611074:G:C	50	100	1	0.3499
12:42611127:C:T	50	100	1	0.2522
12:42611129:C:T	50	100	1	0.2522
12:42611153:G:A	50	100	1	0.05574
12:42611283:C:T	50	100	1	0.1966
12:42611407:C:G	50	100	1	0.03177
12:42611808:G:A	50	100	1	0.1349
12:42611987:T:A	50	100	1	0.1966
12:42612192:C:T	50	100	1	0.1349
12:42612333:G:A	50	100	1	0.1351
12:42612585:G:A	50	100	1	0.1349
12:42612738:G:T	50	100	1	0.1349
12:42612815:G:T	50	100	1	0.01634
12:42613069:A:G	50	100	1	0.1349
12:42613175:A:T	50	100	1	0.1349
12:42613333:C:A	50	100	1	0.05192
12:42613594:T:C	50	100	1	0.1995
12:42613725:C:T	50	100	1	0.05211
12:42613728:C:G	50	100	1	0.06137
12:42613809:T:A	48	97.9	0.97	0.04938
12:42613820:G:A	50	100	0.98	0.08987
12:42613827:T:C	50	100	1	0.09459
12:42613961:G:A	50	100	1	0.09459
12:42613965:A:G	50	100	1	0.09459
12:42614003:G:A	50	100	1	0.06155
12:42614053:A:G	50	100	1	0.09477
12:42614099:C:T	50	100	1	0.09459
12:42614282:T:C	50	100	1	0.1006
12:42614406:T:C	50	94	0.95	0.07407
12:42614408:T:C	50	94	1	0.07262
12:42614414:G:C	50	94	0.98	0.0748
12:42614466:T:C	50	100	1	0.09513
12:42614474:T:G	50	100	1	0.09513
12:42614776:A:G	50	100	1	0.3141
12:42615006:G:T	50	100	1	0.1957
12:42615162:T:A	50	100	0.99	0.3513
12:42615218:G:A	50	100	1	0.03903
12:42615614:A:G	50	100	1	0.09532
12:42616146:A:G	50	100	1	0.1959
12:42616174:C:A	50	100	0.99	0.3513
12:42616221:A:G	50	100	1	0.1961
12:42616256:C:T	50	100	1	0.09532
12:42616259:T:C	50	100	1	0.09532
12:42616564:T:G	50	100	1	0.1959
12:42616649:T:A	50	100	1	0.09532
12:42616944:A:T	50	100	1	0.09532
12:42616968:A:G	50	100	1	0.09532
12:42617335:T:C	50	100	1	0.03177
12:42617403:C:G	50	100	1	0.09568
12:42617649:T:C	50	98	1	0.09532
12:42617763:A:T	50	100	1	0.09532
12:42617888:A:C	50	100	1	0.09586
12:42617979:C:T	50	100	1	0.0955
12:42618085:A:T	50	100	1	0.03885
12:42618229:A:G	50	100	1	0.1959
12:42618267:A:G	50	100	1	0.03885
12:42618296:T:C	50	100	1	0.09532
12:42618443:G:A	50	100	0.94	0.05537
12:42618493:G:A	50	100	1	0.03885
12:42618727:C:T	50	100	1	0.3513
12:42618785:A:C	49	100	1	0.09532
12:42618805:A:C	50	100	1	0.09532
12:42618932:G:C	50	100	1	0.3495
12:42618975:C:T	50	100	1	0.09532
12:42619095:A:C	50	100	1	0.06137
12:42619101:G:A	50	100	1	0.02959
12:42619144:A:G	50	100	1	0.09532
12:42619256:A:G	50	100	1	0.09532
12:42619395:A:G	50	100	1	0.09532
12:42619440:A:C	50	100	1	0.3141
12:42619463:C:T	50	100	1	0.4058
12:42619464:A:G	50	100	1	0.03903
12:42619515:A:G	50	100	1	0.06155
12:42619577:T:C	50	100	0.99	0.1963
12:42619790:C:T	50	100	1	0.06137
12:42619837:C:T	50	100	1	0.07952
12:42619869:A:C	50	100	1	0.09532
12:42619932:G:C	50	100	1	0.3513
12:42619966:T:A	50	100	1	0.3511
12:42620046:T:C	50	100	1	0.06137
12:42620077:G:A	50	100	1	0.09532
12:42620153:G:T	50	100	1	0.09532
12:42620159:C:T	50	100	1	0.01924
12:42620172:G:A	50	100	0.97	0.0955
12:42620207:T:C	50	100	1	0.4054
12:42620311:G:A	50	100	1	0.09532
12:42620519:C:T	50	100	1	0.3499
12:42620642:A:G	49	93.9	1	0.1002
12:42620659:G:T	50	100	1	0.09532
12:42620663:G:C	50	100	1	0.09114
12:42620886:A:T	50	100	1	0.03885
12:42620893:A:C	50	100	1	0.08896
12:42620897:C:T	50	100	1	0.01924
12:42620932:T:G	50	100	1	0.03885
12:42620987:A:G	50	100	0.97	0.02669
12:42621171:T:G	49	100	1	0.09532
12:42621344:G:A	50	100	1	0.1004
12:42621356:C:A	50	100	1	0.1959
12:42621414:T:C	50	100	1	0.09532
12:42621511:G:A	50	100	1	0.09532
12:42621541:G:A	50	100	1	0.0158
12:42621552:T:C	50	100	1	0.03885
12:42621633:C:T	50	100	1	0.0955
12:42621730:C:T	50	100	1	0.06137
12:42621780:T:C	50	100	1	0.05338
12:42621968:T:C	50	100	0.99	0.09532
12:42621993:G:A	50	100	1	0.06336
12:42622061:C:A	50	100	0.99	0.0955
12:42622162:T:C	50	100	0.99	0.0955
12:42622326:A:G	50	100	1	0.3497
12:42622393:G:T	50	100	1	0.01924
12:42622559:C:G	50	100	0.98	0.09568
12:42622593:G:A	50	100	0.98	0.09568
12:42622648:T:C	50	100	1	0.07952
12:42622725:C:A	50	100	1	0.02524
12:42622857:T:A	50	100	1	0.3497
12:42622914:C:T	50	100	0.99	0.09568
12:42622978:C:T	50	100	0.99	0.1963
12:42623010:G:A	50	100	1	0.09568
12:42623016:A:G	50	100	1	0.09586
12:42623102:T:C	50	96	1	0.09586
12:42623115:C:T	50	100	1	0.02542
12:42623148:A:G	50	96	0.99	0.4149
12:42623180:G:A	50	88	0.93	0.08515
12:42623185:G:A	50	88	0.92	0.08551
12:42623186:T:C	50	88	0.93	0.08588
12:42623205:T:C	50	98	0.98	0.09386
12:42623369:G:C	50	100	0.99	0.4049
12:42623447:T:C	50	100	0.96	0.03867
12:42623723:C:T	50	100	1	0.05483
12:42623759:G:A	50	100	0.88	0.03813
12:42623779:A:G	50	100	1	0.09568
12:42623869:C:T	50	100	1	0.09568
12:42624322:T:C	50	98	0.99	0.08914
12:42624349:G:A	50	100	1	0.09568
12:42624410:G:T	50	100	1	0.0955
12:42624682:G:C	50	100	1	0.0955
12:42624699:A:G	50	100	1	0.01398
12:42624720:C:A	50	100	1	0.01816
12:42624734:T:G	50	100	1	0.3502
12:42624760:C:T	50	100	0.99	0.2544
12:42624819:C:T	50	100	1	0.09041
12:42624885:C:T	50	100	1	0.02433
12:42624892:G:A	50	100	1	0.0955
12:42624907:T:C	50	100	1	0.1959
12:42624935:T:C	50	100	1	0.0955
12:42625040:C:T	50	100	1	0.0955
12:42625119:C:T	50	100	1	0.0955
12:42625181:C:T	50	100	0.97	0.1888
12:42625229:C:T	50	98	1	0.0955
12:42625322:C:T	50	100	1	0.03014
12:42625328:A:G	50	100	1	0.0955
12:42625371:C:T	50	100	0.99	0.06137
12:42625426:G:C	50	100	1	0.0955
12:42625584:T:A	50	100	1	0.0955
12:42625702:T:C	50	100	0.99	0.3143
12:42625747:G:T	50	100	1	0.0955
12:42625791:C:A	50	100	1	0.0955
12:42625978:C:T	50	96	0.99	0.06245
12:42625979:G:A	50	100	1	0.09568
12:42626070:C:A	50	100	1	0.0955
12:42626364:C:T	38	94.7	0.9	0.3642
12:42626432:T:C	46	97.8	0.98	0.1011
12:42626649:C:T	46	97.8	0.98	0.1011
12:42626817:T:C	46	97.8	0.98	0.1011
12:42626831:C:G	46	97.8	1	0.03867
12:42626903:G:T	46	100	0.87	0.02124
12:42626907:A:G	46	100	0.99	0.01598
12:42626995:C:A	46	97.8	0.97	0.08442
12:42627017:G:T	46	95.7	0.99	0.05755
12:42627047:A:C	46	97.8	0.97	0.03903
12:42627062:C:T	46	97.8	0.98	0.1009
12:42627087:C:T	46	97.8	0.98	0.1009
12:42627315:T:C	46	100	1	0.01071
12:42627522:C:T	47	100	0.9	0.04975
12:42627663:T:G	46	97.8	0.98	0.1013
12:42627773:T:C	46	97.8	0.98	0.1011
12:42627802:A:G	46	97.8	0.98	0.1009
12:42627883:G:C	46	100	0.82	0.06808
12:42628001:A:C	46	97.8	1	0.02796
12:42628012:C:A	46	93.5	0.97	0.1636
12:42628141:G:A	46	97.8	0.92	0.1068
12:42628394:A:C	46	97.8	0.97	0.1011
12:42628839:G:T	46	100	0.99	0.01598
12:42628919:G:A	46	93.5	0.94	0.1276
12:42629213:C:T	46	100	0.9	0.02106
12:42629226:G:A	46	95.7	0.98	0.06227
12:42630740:C:T	46	100	0.99	0.01362
12:42631150:G:A	46	95.7	0.98	0.03377
12:42631312:T:C	46	100	1	0.01071
12:42632683:A:G	46	97.8	1	0.01634
12:42632962:C:T	46	97.8	0.96	0.05628
12:42632980:T:C	46	97.8	1	0.03903
12:42633276:A:G	46	100	0.98	0.02651
12:42633313:T:G	46	93.5	0.94	0.126
12:42633455:A:T	46	97.8	0.96	0.05664
12:42633550:A:G	46	100	0.89	0.02251
12:42633612:G:A	46	97.8	0.95	0.05628
12:42633651:A:G	46	91.3	0.95	0.1427
12:42633773:C:T	50	100	0.94	0.07462
12:42633809:G:A	50	100	1	0.3598
12:42633878:A:G	50	100	0.99	0.3597
12:42633885:G:A	50	100	0.99	0.3598
12:42634081:T:C	50	100	1	0.01071
12:42634372:G:A	50	100	1	0.02996
12:42634757:T:A	50	100	1	0.3588
12:42635064:G:A	50	98	1	0.3588
12:42635408:T:G	50	100	1	0.3586
12:42635551:T:C	50	100	0.99	0.1198
12:42635931:T:G	50	100	1	0.4121
12:42635937:T:C	50	100	1	0.02996
12:42636772:T:A	50	100	1	0.3589
12:42636773:T:C	50	100	1	0.3591
12:42636783:G:A	50	100	0.99	0.165
12:42636938:A:G	50	100	1	0.01289
12:42636994:G:A	50	100	0.99	0.06808
12:42637492:A:G	50	100	1	0.05338
12:42637579:G:C	50	100	1	0.1728
12:42637928:T:C	50	100	1	0.2139
12:42637938:A:G	50	100	1	0.04902
12:42637942:C:T	50	100	1	0.02869
12:42638186:A:G	50	100	0.99	0.1627
12:42638434:G:A	50	100	1	0.01816
12:42638555:C:T	50	100	1	0.01543
12:42638556:G:A	50	100	1	0.3386
12:42638709:G:A	50	100	0.99	0.01362
12:42638727:C:G	49	95.9	1	0.3391
12:42638739:A:G	48	100	1	0.03958
12:42638744:C:G	48	97.9	1	0.339
12:42638800:T:C	49	100	1	0.1663
12:42638837:T:G	49	93.9	0.99	0.3393
12:42639001:A:T	50	100	0.99	0.4642
12:42639109:C:A	50	100	1	0.03014
12:42639148:C:G	50	100	1	0.2513
12:42639202:T:A	50	100	0.99	0.254
12:42639502:C:T	50	100	1	0.1725
12:42640236:G:C	50	100	1	0.1727
12:42640567:G:T	50	100	1	0.2511
12:42640871:A:G	50	100	0.99	0.2262
12:42641202:C:T	50	100	0.98	0.1004
12:42642092:A:G	50	100	0.94	0.0158
12:42642302:T:C	50	100	0.97	0.02106
12:42642352:C:T	50	100	0.92	0.01307
12:42642496:C:T	50	100	0.99	0.1414
12:42642575:T:C	49	98	1	0.0394
12:42642692:T:C	50	100	1	0.4613
12:42643219:C:A	50	100	0.98	0.2889
12:42643877:G:C	50	100	1	0.1723
12:42643912:G:A	50	100	1	0.1725
12:42644536:A:G	50	100	1	0.0394
12:42644601:A:T	50	100	1	0.4622
12:42644623:A:G	50	100	1	0.4619
12:42644649:C:A	50	100	0.9	0.0138
12:42644897:T:A	44	75	0.93	0.4444
12:42644909:C:A	46	93.5	0.86	0.07426
12:42645047:T:C	50	100	0.97	0.1414
12:42645695:T:C	50	98	1	0.2585
12:42645807:A:T	50	100	1	0.4633
12:42646130:C:T	50	100	1	0.4631
12:42646306:C:T	50	100	1	0.0345
12:42646387:T:G	50	100	0.99	0.4791
12:42647172:C:T	50	100	1	0.04012
12:42647329:A:C	50	100	1	0.0345
12:42647338:T:C	50	100	1	0.4789
12:42647471:G:A	50	100	1	0.02869
12:42647828:A:G	50	100	1	0.03431
12:42648263:G:A	50	100	0.99	0.4789
12:42648628:C:G	50	100	1	0.4466
12:42648757:C:T	50	100	1	0.02977
12:42648804:T:C	50	100	0.99	0.1422
12:42648872:A:T	50	98	0.99	0.0886
12:42648927:C:T	50	100	1	0.4855
12:42648982:C:A	50	100	1	0.4786
12:42649067:A:T	50	100	0.99	0.4786
12:42649177:G:T	50	100	0.99	0.4773
12:42649310:T:G	50	100	0.94	0.0512
12:42649490:G:A	50	100	0.96	0.03341
12:42649781:C:T	50	98	0.96	0.1906
12:42649885:T:G	50	100	0.9	0.0325
12:42650198:G:C	50	90	0.94	0.268
12:42650498:A:G	50	98	0.94	0.1957
12:42650932:T:C	50	100	0.97	0.063
12:42651211:A:G	50	98	0.95	0.3395
12:42652377:C:T	50	100	0.96	0.08479
12:42652411:G:A	50	98	0.99	0.4109
12:42652414:G:A	50	100	0.96	0.02905
12:42652647:C:A	50	100	0.96	0.08442
12:42652724:C:T	50	98	0.99	0.3243
12:42652737:T:C	50	100	0.95	0.08696
12:42653120:C:T	50	100	0.94	0.04194
12:42653241:C:G	50	100	0.97	0.08442
12:42653286:G:T	50	100	0.98	0.427
12:42653315:G:T	50	98	0.97	0.09586
12:42653319:G:T	50	98	0.98	0.3063
12:42653330:G:A	50	100	0.99	0.04176
12:42653345:C:T	49	98	0.99	0.09532
12:42653428:C:G	50	100	1	0.01198
12:42653508:T:A	49	95.9	0.97	0.3448
12:42653552:T:A	49	98	1	0.3025
12:42653565:G:A	48	100	0.99	0.1008
12:42653604:C:T	50	100	0.98	0.1048
12:42653829:C:T	50	94	0.98	0.1993
12:42653832:G:A	50	100	0.96	0.02905
12:42653847:T:G	50	100	0.98	0.2108
12:42653969:T:C	50	100	0.97	0.0541
12:42654077:G:A	50	100	1	0.02524
12:42654210:G:T	50	100	0.97	0.08424
12:42654317:T:C	50	100	0.99	0.04176
12:42654360:C:T	50	100	0.99	0.04176
12:42654557:G:A	50	100	0.99	0.1008
12:42654657:T:C	50	100	1	0.04666
12:42654716:A:C	50	100	0.99	0.1008
12:42654719:A:T	50	98	1	0.3573
12:42654927:C:G	50	100	0.98	0.08642
12:42655006:G:A	50	100	0.99	0.1008
12:42655276:T:C	50	96	0.99	0.344
12:42655303:C:T	50	100	0.99	0.04248
12:42655345:C:A	50	94	0.98	0.3965
12:42655433:A:T	50	100	0.97	0.08424
12:42655580:G:A	50	100	0.78	0.01216
12:42655633:A:G	50	98	0.99	0.3546
12:42656220:C:T	50	100	0.96	0.08279
12:42656256:T:A	50	100	0.98	0.09187
12:42656280:G:A	50	98	0.98	0.4167
12:42656322:C:A	50	100	0.98	0.1042
12:42656677:T:C	50	100	1	0.04829
12:42656742:T:G	50	100	0.96	0.05174
12:42656765:G:A	50	100	0.99	0.1975
12:42657224:G:C	50	100	1	0.02524
12:42657367:C:T	50	100	0.99	0.4007
12:42657446:G:A	50	100	0.99	0.04176
12:42657752:G:A	50	100	1	0.01198
12:42657756:A:C	50	100	0.99	0.3043
12:42657800:T:A	50	100	0.98	0.1049
12:42657809:T:C	50	100	0.97	0.04176
12:42657976:G:C	50	100	0.99	0.3588
12:42658150:G:A	50	100	0.99	0.04176
12:42658242:A:G	50	100	0.99	0.04176
12:42658311:G:A	50	100	0.92	0.04811
12:42658414:G:C	50	100	1	0.02524
12:42658456:G:A	50	100	1	0.02524
12:42658680:G:A	50	100	0.99	0.4001
12:42658687:T:C	50	100	0.98	0.2035
12:42658701:A:G	50	100	0.94	0.03667
12:42658755:G:T	50	98	0.99	0.09568
12:42658781:G:T	50	98	0.96	0.05156
12:42658807:T:C	50	100	0.99	0.04212
12:42659069:A:G	50	100	0.99	0.3061
12:42659169:T:G	50	98	0.99	0.2721
12:42659225:A:T	50	100	0.99	0.2496
12:42659445:G:T	50	100	1	0.02524
12:42659549:C:A	50	100	0.98	0.09568
12:42659740:G:T	50	100	0.98	0.1808
12:42659751:A:G	50	100	0.98	0.09187
12:42659798:C:T	50	100	0.98	0.09532
12:42660334:A:T	50	100	0.99	0.1035
12:42660510:G:A	50	100	0.99	0.09513
12:42660597:A:G	50	100	0.98	0.3912
12:42660961:G:A	50	100	0.99	0.01634
12:42661315:C:T	50	100	0.98	0.3724
12:42661385:T:G	50	100	0.91	0.03123
12:42661541:C:T	50	100	0.98	0.1745
12:42661761:T:A	50	100	0.98	0.06554
12:42662042:C:T	50	100	0.99	0.3312
12:42662193:G:A	50	100	0.98	0.06572
12:42662486:C:A	50	100	0.94	0.0285
12:42662509:A:G	50	100	0.99	0.4976
12:42662789:G:A	50	100	0.94	0.08315
12:42662923:A:G	50	100	0.98	0.0492
12:42663197:T:G	50	100	0.97	0.04248
12:42663659:T:G	50	100	0.89	0.01906
12:42663926:A:G	50	100	0.99	0.4392
12:42663981:A:G	50	100	0.99	0.4392
12:42664043:C:T	50	100	0.99	0.06518
12:42664113:T:G	50	100	0.99	0.06554
12:42664315:G:A	50	100	0.99	0.4394
12:42664632:G:C	50	100	0.97	0.03359
12:42664846:G:T	50	100	0.99	0.3731
12:42665326:G:A	50	100	0.98	0.2121
12:42665366:C:G	50	100	0.99	0.04248
12:42665780:C:T	50	100	0.99	0.06409
12:42666013:C:T	50	98	0.96	0.3437
12:42666147:G:A	50	100	0.95	0.08279
12:42666589:A:C	50	98	0.98	0.3718
12:42666880:T:C	50	100	1	0.06536
12:42667578:G:A	50	100	0.98	0.2121
12:42667599:A:C	50	100	0.91	0.061
12:42667606:T:C	50	100	0.97	0.09568
12:42667635:T:C	50	100	1	0.06391
12:42667642:G:A	50	100	0.99	0.4374
12:42667650:C:A	50	100	1	0.06481
12:42667694:T:A	50	100	0.95	0.03341
12:42667949:G:T	50	100	0.99	0.02669
12:42667996:G:A	50	100	0.99	0.02669
12:42668199:T:G	50	100	0.95	0.2832
12:42668385:G:A	50	100	0.94	0.05519
12:42668492:G:A	50	96	0.87	0.1382
12:42668791:C:T	50	100	0.83	0.03885
12:42668884:A:C	50	90	0.86	0.4109
12:42669224:C:A	50	94	0.93	0.1984
12:42669372:G:C	50	96	0.92	0.1578
12:42669386:A:G	50	98	0.94	0.2315
12:42669500:G:A	50	100	0.9	0.01943
12:42669734:T:A	50	100	0.97	0.1667
12:42669847:G:C	50	100	0.91	0.02015
12:42670082:T:C	50	98	0.96	0.2199
12:42670476:G:A	50	94	0.91	0.22
12:42670477:C:A	50	94	0.87	0.22
12:42670562:G:T	50	100	0.98	0.469
12:42670855:A:G	50	100	0.96	0.07298
12:42671391:C:G	50	98	0.97	0.2291
12:42671590:T:C	50	100	0.99	0.4631
12:42671978:C:T	50	100	0.99	0.04793
12:42672037:C:T	50	100	0.95	0.2977
12:42672065:A:T	50	100	0.96	0.1133
12:42672221:T:G	50	100	0.98	0.4628
12:42672290:G:A	50	100	0.98	0.4628
12:42672417:A:T	50	100	0.85	0.02233
12:42672735:C:T	50	100	0.99	0.01398
12:42672860:C:T	50	100	0.96	0.1127
12:42672894:G:A	50	98	0.97	0.2159
12:42673164:T:C	50	100	0.98	0.1665
12:42673233:A:G	50	92	0.97	0.1999
12:42673234:A:G	50	94	0.96	0.01761
12:42673560:C:G	50	100	0.94	0.06118
12:42673598:G:A	50	100	0.9	0.04938
12:42673649:A:G	50	98	0.99	0.3833
12:42674248:C:T	50	100	0.98	0.4626
12:42674251:T:G	50	100	0.99	0.04829
12:42674441:C:T	50	100	0.99	0.04503
12:42674456:A:G	50	100	0.99	0.4628
12:42674769:T:C	50	100	0.94	0.06155
12:42674842:A:G	50	98	1	0.3836
12:42674926:C:T	50	100	0.99	0.4624
12:42675023:T:C	50	100	1	0.01906
12:42675308:G:A	50	98	1	0.3822
12:42675426:C:T	50	100	0.99	0.4619
12:42675493:A:T	50	98	0.99	0.3822
12:42675501:G:T	50	98	0.98	0.2144
12:42675725:G:C	50	100	0.99	0.4597
12:42676127:C:T	50	100	0.96	0.1133
12:42676209:G:A	50	100	0.98	0.02614
12:42676387:T:G	50	100	0.99	0.04866
12:42676418:C:T	50	100	0.99	0.4152
12:42676631:A:G	50	100	0.84	0.02433
12:42676939:G:A	50	100	0.98	0.02614
12:42677553:G:A	50	100	0.99	0.4121
12:42677573:C:A	50	100	0.98	0.4123
12:42677591:G:T	50	100	0.97	0.1665
12:42677602:A:G	50	100	0.98	0.4123
12:42678431:C:T	50	100	0.97	0.01434
12:42678538:G:A	50	100	0.98	0.4121
12:42678572:G:A	50	100	0.99	0.01416
12:42678585:C:T	50	100	0.98	0.02614
12:42678713:T:C	50	100	0.95	0.3854
12:42678939:G:A	50	100	0.98	0.02614
12:42679031:A:G	50	98	0.98	0.4147
12:42679110:C:T	50	98	0.86	0.0187
12:42679260:G:T	50	100	0.94	0.02524
12:42679412:A:T	50	100	0.95	0.2956
12:42679806:G:A	50	98	0.88	0.05501
12:42680219:T:C	50	100	0.98	0.02614
12:42680259:G:A	50	98	0.94	0.295
12:42680632:C:T	50	100	0.92	0.4768
12:42680689:G:A	50	100	0.91	0.02524
12:42681337:G:A	50	100	0.76	0.0138
12:42681367:T:A	50	96	0.84	0.3315
12:42681377:A:G	50	100	0.82	0.04194
12:42681436:A:G	50	98	0.8	0.06736
12:42681604:A:G	50	100	0.71	0.03086
12:42681874:A:C	50	100	0.89	0.01525
12:42682003:C:T	50	96	0.84	0.2297
12:42682008:T:C	50	98	0.74	0.04285
12:42682335:C:A	50	90	0.8	0.1707
12:42682379:A:G	50	90	0.8	0.4343
12:42682796:A:T	50	100	0.93	0.4748
12:42683477:C:T	50	98	0.95	0.3036
12:42683635:G:C	50	100	0.99	0.01525
12:42683684:T:C	50	100	1	0.3168
12:42683941:C:T	50	100	0.98	0.3239
12:42683965:A:G	50	100	0.99	0.01198
12:42685050:G:A	50	100	1	0.3161
12:42685110:T:C	50	100	1	0.3161
12:42685164:C:T	50	98	0.89	0.05592
12:42685179:G:A	50	98	1	0.3163
12:42685215:A:G	50	100	1	0.317
12:42685429:G:A	50	100	1	0.3163
12:42685754:C:T	50	100	1	0.3163
12:42685918:T:G	50	100	1	0.3164
12:42685941:G:A	50	100	1	0.3163
12:42686356:C:T	49	100	1	0.3161
12:42686679:G:A	50	100	1	0.01489
12:42686895:C:T	50	100	0.99	0.01543
12:42687365:A:G	50	100	1	0.3161
12:42687415:G:T	50	100	1	0.3041
12:42687471:T:C	50	100	1	0.3163
12:42687695:C:T	50	100	1	0.3163
12:42687964:C:T	50	100	1	0.3163
12:42688106:A:G	50	100	1	0.3163
12:42688319:T:C	50	98	1	0.01198
12:42688565:G:A	50	100	0.91	0.01943
12:42689265:G:A	50	100	1	0.01198
12:42689398:C:T	50	100	1	0.01198
12:42689487:C:T	50	100	1	0.01253
12:42689542:C:T	50	100	0.91	0.0167
12:42689626:G:A	50	100	1	0.01198
12:42690147:C:T	50	94	0.87	0.03286
12:42690188:A:G	50	100	1	0.01198
12:42690306:T:C	50	100	0.97	0.02397
12:42690427:G:T	50	100	0.94	0.01198
12:42690950:T:G	50	100	1	0.01362
12:42690972:A:G	50	98	0.89	0.05755
12:42691190:C:T	50	100	1	0.01362
12:42691528:T:C	50	98	0.93	0.05846
12:42691930:G:T	50	100	1	0.01362
12:42692093:G:A	50	100	0.85	0.02378
12:42692200:A:C	50	100	1	0.01362
12:42692345:C:A	50	100	0.95	0.05138
12:42692875:C:G	50	100	0.95	0.1643
12:42693544:A:G	50	98	0.97	0.317
12:42694407:T:C	50	100	1	0.01398
12:42694419:T:C	50	100	1	0.0138
12:42694724:G:C	50	100	1	0.01507
12:42695146:C:T	50	100	1	0.01198
12:42695925:G:T	50	100	1	0.01688
12:42695960:C:A	50	100	0.94	0.05138
12:42696022:T:C	50	100	1	0.01398
12:42696191:G:T	50	100	0.94	0.01216
12:42696745:A:G	50	100	1	0.0138
12:42696865:G:A	50	100	1	0.0138
12:42696899:T:C	50	98	0.97	0.4481
12:42697801:A:G	50	100	0.89	0.01289
12:42697847:C:T	50	100	0.76	0.02505
12:42697870:A:G	50	98	0.93	0.05828
12:42697979:T:C	50	100	0.97	0.0158
12:42698815:C:G	50	100	0.92	0.02542
12:42699188:C:T	50	94	0.96	0.3128
12:42699249:T:G	50	98	0.93	0.06082
12:42699272:C:G	50	98	0.87	0.0423
12:42699273:A:T	50	98	0.87	0.04212
12:42699277:G:C	50	98	0.86	0.0423
12:42699678:T:A	50	100	0.99	0.02524
12:42700414:G:C	50	100	0.98	0.1019
12:42700483:G:A	50	96	0.96	0.3043
12:42700513:G:A	50	98	0.98	0.2113
12:42700524:T:G	50	98	0.98	0.2113
12:42700600:T:C	50	96	0.98	0.2939
12:42700622:G:A	50	98	0.99	0.1589
12:42700655:T:A	50	98	0.98	0.2113
12:42700700:C:T	50	98	0.98	0.2113
12:42700771:A:C	50	96	0.98	0.2117
12:42700831:C:T	50	98	0.98	0.2111
12:42701158:C:T	50	100	0.96	0.01434
12:42701550:T:C	50	98	0.76	0.01743
12:42701891:G:A	50	100	0.98	0.02651
12:42702111:G:A	50	100	1	0.05374
12:42702222:G:A	50	100	0.98	0.3733
12:42702326:C:T	50	100	0.97	0.10780000000000001
12:42702399:G:A	50	100	0.96	0.01997
12:42702439:T:C	50	100	0.98	0.108
12:42702671:G:A	50	98	0.98	0.08043
12:42703506:G:A	50	100	0.96	0.01997
12:42703724:G:A	50	98	0.99	0.04938
12:42704120:A:G	50	100	0.97	0.1478
12:42704218:A:G	50	98	0.99	0.1089
12:42704413:C:A	50	100	0.92	0.1481
12:42704557:A:G	50	100	0.98	0.1679
12:42704611:G:A	50	100	0.96	0.01906
12:42704939:G:A	50	96	0.98	0.3253
12:42705074:C:T	50	96	0.97	0.3223
12:42705315:C:G	50	100	0.97	0.2734
12:42705374:A:G	50	98	0.97	0.2785
12:42705845:A:G	50	100	0.98	0.3135
12:42705938:G:A	50	100	0.97	0.07516
12:42705962:T:C	50	100	0.98	0.1403
12:42706424:A:G	50	100	0.99	0.1841
12:42707112:G:A	50	100	0.98	0.2585
12:42707155:C:T	50	100	1	0.3767
12:42707240:G:A	50	100	1	0.3039
12:42707266:G:A	50	100	0.99	0.3039
12:42707560:C:A	50	100	0.99	0.301
12:42708441:G:A	50	100	0.99	0.299
12:42708571:T:C	50	98	1	0.07171
12:42708599:C:A	50	100	0.99	0.2983
12:42708615:G:A	50	100	0.99	0.3188
12:42708633:C:A	50	100	1	0.01144
12:42709237:G:A	50	100	1	0.1176
12:42709339:C:T	50	100	1	0.4911
12:42709373:A:G	50	100	0.99	0.1836
12:42709452:A:G	50	100	0.99	0.1836
12:42709926:A:G	50	100	1	0.1176
12:42710025:A:G	50	98	1	0.06082
12:42710246:G:A	50	100	0.98	0.02433
12:42710551:T:G	50	100	1	0.1418
12:42710569:T:A	50	100	1	0.07099
12:42711016:G:A	50	100	0.98	0.07916
12:42711057:A:G	50	100	1	0.07952
12:42711246:C:A	50	100	1	0.3081
12:42711421:C:G	50	100	0.92	0.01725
12:42711506:T:G	50	100	1	0.315
12:42711621:A:G	50	100	1	0.1178
12:42711630:T:C	50	100	1	0.01253
12:42712700:A:C	50	100	1	0.2702
12:42712704:A:C	50	100	1	0.2702
12:42712866:A:C	50	100	1	0.2702
12:42712912:A:G	50	100	0.99	0.1832
12:42713078:T:C	50	100	1	0.3074
12:42713086:C:T	50	100	1	0.07062
12:42713261:C:G	50	100	1	0.1327
12:42713500:T:A	50	100	1	0.3045
12:42713501:T:A	50	100	1	0.01253
12:42713529:G:A	50	100	0.98	0.319
12:42713971:G:C	50	100	1	0.07099
12:42715151:C:T	50	100	1	0.4933
12:42715527:A:G	49	98	0.99	0.3079
12:42715581:C:T	50	100	1	0.1164
12:42715582:G:A	50	100	1	0.3106
12:42715583:C:T	50	100	0.99	0.183
12:42715902:T:C	50	100	1	0.07099
12:42716121:A:G	50	100	1	0.01162
12:42716331:T:C	50	100	1	0.01253
12:42716464:G:T	50	100	1	0.07044
12:42716566:T:A	50	100	0.98	0.1705
12:42716654:C:T	50	100	1	0.4933
12:42716655:C:A	50	100	1	0.1636
12:42717612:C:T	50	100	1	0.01797
12:42717888:T:C	50	100	0.99	0.1761
12:42717889:A:C	50	100	1	0.01761
12:42717918:C:T	50	100	0.97	0.0118
12:42718291:A:G	50	98	1	0.3121
12:42718456:T:C	50	100	1	0.3117
12:42718484:A:G	50	100	0.99	0.1761
12:42718840:C:T	50	98	1	0.3112
12:42718856:T:C	50	100	1	0.1398
12:42718859:T:C	50	100	1	0.3143
12:42719824:T:A	50	96	1	0.4503
12:42719941:A:T	50	100	1	0.1759
12:42720864:G:A	50	100	1	0.1365
12:42720926:T:C	50	100	1	0.01216
12:42720970:T:C	50	100	1	0.1767
12:42721051:G:A	50	100	1	0.07099
12:42721079:A:G	50	100	1	0.2976
12:42721081:C:T	50	100	1	0.2976
12:42721117:C:T	50	100	0.95	0.03431
12:42721177:C:T	50	100	1	0.1765
12:42721338:G:A	50	100	0.96	0.01507
12:42721426:G:C	50	100	1	0.4372
12:42721772:G:A	48	89.6	1	0.2981
12:42721837:G:A	50	100	1	0.3192
12:42721903:C:A	50	100	1	0.01198
12:42722017:G:T	50	100	1	0.01198
12:42722023:G:C	50	100	1	0.01216
12:42722038:A:T	50	100	1	0.4755
12:42722356:G:A	50	100	1	0.1752
12:42722719:T:C	48	95.8	1	0.07099
12:42722742:G:T	50	98	1	0.1138
12:42722789:G:T	50	100	1	0.07099
12:42722810:T:G	50	100	1	0.07044
12:42722822:C:T	50	98	0.82	0.01652
12:42722839:A:C	50	100	0.99	0.07734
12:42722855:G:A	50	100	1	0.0138
12:42723331:T:A	50	100	1	0.2979
12:42723343:G:A	50	100	1	0.01198
12:42723372:G:T	50	98	1	0.1138
12:42723469:T:C	50	100	0.99	0.2963
12:42723610:T:C	50	96	1	0.3139
12:42723653:T:C	50	100	1	0.3208
12:42723917:G:A	50	100	1	0.3099
12:42723981:T:C	50	100	1	0.01198
12:42723982:G:A	50	100	0.89	0.01198
12:42724197:T:C	50	100	1	0.1373
12:42724210:G:T	50	100	1	0.01198
12:42724425:C:T	50	100	1	0.1371
12:42724482:A:G	50	100	1	0.0138
12:42724601:T:G	50	100	1	0.1767
12:42724602:C:T	50	100	1	0.1761
12:42724617:G:A	50	100	1	0.01235
12:42724805:C:T	50	100	1	0.1307
12:42724806:G:A	50	100	1	0.01198
12:42724814:A:G	50	100	1	0.1761
12:42724841:C:T	50	94	0.8	0.02288
12:42724886:C:T	50	100	1	0.1371
12:42724924:C:T	50	100	1	0.2977
12:42725178:C:T	50	100	1	0.1761
12:42725510:C:T	50	98	1	0.3181
12:42725790:G:A	50	98	1	0.1149
12:42725914:T:G	50	100	1	0.02378
12:42725938:C:T	50	98	1	0.1138
12:42726103:A:T	50	100	1	0.3168
12:42726289:G:T	50	100	1	0.3007
12:42726594:G:T	50	100	1	0.3007
12:42726596:A:T	50	100	1	0.3007
12:42726619:G:A	50	98	1	0.1149
12:42726704:A:G	50	100	1	0.01198
12:42726826:G:T	50	100	1	0.3003
12:42727024:A:T	50	100	0.9	0.01017
12:42727435:A:C	50	100	1	0.3259
12:42727535:T:C	50	100	1	0.01216
12:42727595:G:A	50	100	1	0.4744
12:42727824:A:C	50	100	1	0.1767
12:42727945:C:T	50	100	0.97	0.01216
12:42728257:T:C	50	100	0.95	0.01235
12:42728261:A:T	50	100	1	0.3273
12:42728330:C:G	50	100	1	0.301
12:42728471:T:C	50	100	1	0.3275
12:42728511:G:A	50	98	1	0.1153
12:42729030:C:G	50	100	1	0.1327
12:42729142:C:T	50	94	0.99	0.1118
12:42729351:C:T	50	100	0.94	0.01471
12:42729440:C:G	50	100	0.99	0.3065
12:42729799:T:C	50	100	0.99	0.01489
12:42729943:A:T	50	100	0.99	0.319
12:42730033:T:G	50	100	0.99	0.01489
12:42730215:C:A	50	100	0.99	0.01525
12:42730433:G:A	50	100	0.98	0.01489
12:42731113:G:A	50	100	0.93	0.01797
12:42731549:G:A	50	100	0.99	0.01525
12:42731613:A:G	50	100	1	0.1293
12:42731723:C:T	50	100	1	0.4515
12:42731741:T:A	50	100	1	0.1349
12:42731866:C:T	50	98	1	0.1583
12:42732119:A:C	50	100	1	0.1291
12:42732133:G:T	50	100	0.94	0.01089
12:42732508:G:A	50	100	1	0.1278
12:42732805:T:G	50	100	1	0.484
12:42733299:C:T	50	100	1	0.447
12:42733361:A:G	50	100	1	0.01035
12:42733710:G:T	50	100	0.99	0.01525
12:42733827:G:A	50	100	0.93	0.01489
12:42733910:C:T	50	100	1	0.3588
12:42733973:G:A	50	100	1	0.37
12:42734245:G:A	50	98	0.98	0.06282
12:42734370:G:A	50	100	1	0.3206
12:42734503:G:A	50	100	0.99	0.01126
12:42734951:A:G	50	100	0.95	0.01489
12:42735006:G:A	50	100	0.99	0.1117
12:42735092:G:A	50	100	1	0.3838
12:42735183:C:T	50	100	1	0.04267
12:42735477:T:C	50	100	1	0.02088
12:42736745:A:G	50	100	1	0.1863
12:42736822:A:G	50	100	1	0.4675
12:42736853:A:G	50	100	0.97	0.02633
12:42737002:C:G	50	100	1	0.4708
12:42737083:G:A	50	100	1	0.1767
12:42737103:G:A	50	100	1	0.1313
12:42737184:C:G	50	100	1	0.2162
12:42737329:T:C	50	100	1	0.4706
12:42737406:T:C	50	100	1	0.1338
12:42737731:T:G	50	100	1	0.4706
12:42738046:T:G	50	100	0.87	0.02415
12:42738079:T:A	50	100	1	0.3072
12:42738374:C:T	50	100	1	0.3856
12:42738826:C:G	50	100	1	0.3121
12:42739156:G:A	50	100	1	0.04321
12:42739248:C:T	50	100	1	0.4762
12:42739684:G:A	50	100	1	0.1334
12:42739799:C:T	50	100	1	0.3103
12:42739832:A:C	50	100	1	0.4728
12:42739936:G:A	50	100	1	0.3105
12:42740389:A:G	50	100	1	0.4729
12:42740668:G:A	50	100	1	0.1629
12:42740967:G:T	50	100	1	0.2066
12:42741105:A:G	50	100	1	0.3201
12:42741322:T:A	50	100	1	0.02052
12:42742451:T:A	50	100	1	0.3117
12:42742655:A:G	50	100	1	0.3214
12:42742823:A:G	50	100	1	0.01507
12:42742957:C:G	50	100	1	0.4731
12:42743202:A:C	50	100	1	0.3119
12:42743286:C:T	50	100	1	0.1345
12:42743420:G:C	50	100	0.99	0.177
12:42743762:G:A	50	100	0.99	0.177
12:42744243:C:T	50	100	1	0.1264
12:42744949:C:T	50	100	1	0.02578
12:42745913:C:T	50	100	1	0.3431
12:42746000:A:G	50	100	1	0.3575
12:42746394:C:T	50	100	1	0.3172
12:42746443:C:T	50	100	1	0.3172
12:42747067:G:T	50	100	1	0.3183
12:42747266:C:T	50	100	0.99	0.3548
12:42748063:T:C	50	100	1	0.242
12:42748528:A:G	50	100	0.98	0.346
12:42748557:A:G	50	100	0.98	0.07044
12:42749088:A:G	50	100	1	0.3197
12:42749194:T:C	50	100	1	0.3295
12:42749240:C:T	50	100	1	0.3442
12:42750280:G:C	50	100	0.92	0.01398
12:42750315:C:T	50	100	1	0.3317
12:42750456:T:C	50	96	0.99	0.3161
12:42750558:C:T	49	100	1	0.3319
12:42751715:G:A	50	100	1	0.1774
12:42751761:C:A	50	100	1	0.3431
12:42751929:G:T	50	100	1	0.3322
12:42751967:G:A	50	92	0.91	0.01471
12:42751968:T:G	50	92	0.94	0.01344
12:42752023:A:G	50	100	1	0.3328
12:42752630:T:C	50	100	1	0.3433
12:42753033:C:T	50	100	1	0.3321
12:42753169:T:C	50	100	0.95	0.01725
12:42753286:A:G	50	100	1	0.3333
12:42753502:C:T	50	100	1	0.3319
12:42753726:C:T	50	100	1	0.01416
12:42754248:T:A	50	100	1	0.3435
12:42754737:T:C	50	100	0.98	0.03123
12:42754807:G:A	50	100	0.98	0.01017
12:42755208:A:T	50	100	1	0.3437
12:42755288:C:G	50	100	1	0.3437
12:42755790:A:G	50	100	1	0.3558
12:42755792:A:G	50	100	1	0.1287
12:42755968:A:T	50	100	1	0.3437
12:42756221:C:T	50	98	0.87	0.01943
12:42756449:G:A	50	100	1	0.3424
12:42756483:C:G	50	100	1	0.3321
12:42756945:A:G	50	100	1	0.3437
12:42757152:T:C	50	100	1	0.1674
12:42757501:C:T	49	100	1	0.1275
12:42757926:G:A	50	100	1	0.3424
12:42758469:T:C	50	100	1	0.3161
12:42758523:C:T	50	100	1	0.3159
12:42758562:A:T	50	100	1	0.3159
12:42758682:A:G	50	100	1	0.0118
12:42758780:T:G	50	100	0.86	0.01761
12:42758830:G:T	50	100	1	0.3159
12:42758831:C:T	50	100	1	0.3159
12:42759045:G:A	50	100	1	0.3159
12:42759245:C:G	50	100	1	0.3161
12:42759458:G:A	50	100	1	0.3159
12:42760047:G:A	50	100	1	0.3281
12:42760310:G:A	50	100	1	0.3159
12:42760435:G:A	50	100	1	0.3159
12:42760960:G:A	50	100	1	0.3288
12:42761178:C:T	50	100	1	0.3753
12:42761602:C:G	50	98	0.97	0.01216
12:42761973:A:G	50	100	1	0.1031
12:42762202:C:T	50	100	1	0.09858
12:42762907:A:C	50	100	1	0.1033
12:42763281:G:T	49	100	0.99	0.01035
12:42763810:G:A	50	100	1	0.01017
12:42763869:A:G	50	100	1	0.0118
12:42764109:T:C	50	98	1	0.07226
12:42764365:A:G	50	100	0.98	0.1156
12:42764681:A:G	50	100	0.98	0.1029
12:42764824:A:C	50	100	0.98	0.1158
12:42765251:G:C	50	100	1	0.0118
12:42765435:G:A	50	100	1	0.2549
12:42765576:A:C	50	100	1	0.0118
12:42766173:G:A	50	100	1	0.0118
12:42766176:A:G	50	100	1	0.0118
12:42766365:C:G	50	98	0.97	0.06481
12:42766399:G:A	50	100	1	0.3883
12:42766417:G:C	50	100	0.96	0.02741
12:42766492:T:C	50	100	0.99	0.1156
12:42766681:G:A	50	100	1	0.1138
12:42766942:T:G	50	100	1	0.228
12:42766988:G:C	50	100	1	0.1138
12:42767023:C:T	50	100	1	0.1037
12:42767047:G:A	50	100	1	0.09877
12:42767101:A:C	50	100	1	0.1138
12:42767221:A:G	50	100	1	0.1138
12:42767398:G:A	50	100	1	0.4737
12:42767686:T:C	50	100	1	0.09895
12:42767786:A:T	50	100	1	0.09895
12:42767818:A:G	50	100	1	0.09913
12:42767853:C:T	50	100	1	0.01017
12:42768032:G:C	49	100	1	0.09895
12:42768061:G:A	50	100	1	0.1002
12:42768511:T:G	50	100	1	0.09877
12:42768776:C:T	50	100	1	0.3885
12:42768786:C:G	50	100	1	0.09877
12:42769196:A:G	50	100	1	0.09877
12:42769320:T:G	50	100	1	0.09858
12:42769775:G:A	50	100	1	0.09858
12:42769893:G:A	50	100	1	0.09858
12:42770039:G:A	50	100	1	0.09858
12:42770246:A:G	50	100	1	0.09858
12:42770310:G:A	50	100	1	0.1336
12:42770327:C:A	50	100	1	0.09858
12:42770547:C:T	50	100	1	0.09858
12:42770808:C:G	50	100	1	0.09858
12:42771275:G:A	50	100	0.82	0.01017
12:42771919:A:G	50	100	0.99	0.1937
12:42772047:G:A	50	100	1	0.02342
12:42772084:C:T	50	100	0.94	0.01816
12:42772656:A:T	50	100	1	0.4818
12:42772766:A:G	50	100	0.98	0.09877
12:42772899:A:G	50	100	0.97	0.1048
12:42772934:C:T	50	100	0.95	0.09877
12:42773379:C:T	50	100	0.98	0.4815
12:42773413:C:T	50	100	0.96	0.09877
12:42773492:G:A	50	100	0.98	0.09895
12:42773827:T:A	50	100	1	0.09895
12:42774843:T:C	50	100	1	0.09895
12:42774929:A:G	50	100	1	0.09913
12:42775101:C:T	50	100	1	0.11
12:42775130:A:G	50	100	1	0.09895
12:42775216:C:A	50	100	1	0.09895
12:42775218:T:C	50	100	1	0.09895
12:42775255:A:G	50	100	1	0.09895
12:42775273:C:A	50	100	1	0.09895
12:42775369:C:T	49	100	1	0.01997
12:42775650:A:G	50	100	1	0.09895
12:42775853:C:T	50	100	1	0.09895
12:42775903:A:C	50	100	0.98	0.09895
12:42775924:A:G	50	100	1	0.09858
12:42775949:G:A	50	100	1	0.09895
12:42776100:A:G	50	100	1	0.09895
12:42776209:G:A	50	100	1	0.09895
12:42776473:C:G	50	100	1	0.09895
12:42776775:C:T	50	100	1	0.4918
12:42776971:C:T	50	100	1	0.09895
12:42777901:A:G	50	100	1	0.01997
12:42778075:T:C	50	100	0.96	0.02741
12:42778083:C:T	50	100	1	0.09895
12:42778619:T:A	50	100	1	0.09949
12:42778750:A:G	50	100	1	0.09949
12:42778813:G:C	50	100	0.94	0.01089
12:42779053:A:G	50	100	1	0.09949
12:42779257:G:A	50	100	1	0.08787
12:42779424:C:T	50	100	1	0.09949
12:42779430:T:G	50	100	1	0.09949
12:42779811:A:T	50	100	1	0.09949
12:42779893:G:A	50	100	1	0.01979
12:42780156:G:A	50	100	1	0.09949
12:42780186:G:A	50	100	1	0.09949
12:42780366:T:C	50	100	1	0.09949
12:42780510:A:G	50	100	1	0.09949
12:42780701:G:A	50	100	1	0.09949
12:42780945:G:A	50	100	1	0.3894
12:42781057:G:A	50	100	1	0.4873
12:42781195:A:C	50	100	1	0.09949
12:42781330:A:C	50	100	1	0.08787
12:42781765:T:C	50	100	1	0.09949
12:42781831:C:G	50	100	1	0.3905
12:42782018:T:C	50	100	0.98	0.01997
12:42782096:A:G	50	98	1	0.2593
12:42783114:G:A	50	100	1	0.09949
12:42783661:C:A	50	100	1	0.08969
12:42783805:G:A	50	100	1	0.09949
12:42783832:T:C	50	100	1	0.09949
12:42783878:T:G	50	100	1	0.09949
12:42784505:T:A	50	100	1	0.08787
12:42785698:A:C	50	100	1	0.09949
12:42785706:A:T	50	100	1	0.09949
12:42785916:C:T	50	100	1	0.09967
12:42785920:C:T	50	100	0.99	0.08442
12:42786388:T:C	50	100	1	0.1187
12:42786534:T:G	50	100	1	0.09949
12:42786603:A:T	50	100	1	0.09949
12:42786823:A:C	50	100	0.89	0.01035
12:42786965:A:G	50	100	1	0.01943
12:42787027:G:C	50	100	1	0.09949
12:42787472:C:T	50	100	1	0.08951
12:42787636:T:C	50	100	0.99	0.4802
12:42788584:G:A	50	100	1	0.09967
12:42789049:G:A	50	100	0.99	0.01852
12:42789895:C:T	50	100	1	0.09078
12:42789961:C:T	50	100	0.97	0.08969
12:42790168:T:C	50	100	1	0.09985
12:42790352:G:A	50	100	1	0.01906
12:42790472:C:G	50	100	1	0.09985
12:42790527:C:T	50	100	1	0.09985
12:42790662:A:G	50	100	1	0.4655
12:42790753:G:A	50	100	1	0.09931
12:42791313:G:A	50	100	1	0.01906
12:42791526:A:G	50	100	1	0.09985
12:42791547:G:T	50	100	1	0.09985
12:42791824:T:C	50	100	1	0.465
12:42792190:G:T	50	100	1	0.1002
12:42792304:A:G	50	100	1	0.1004
12:42792382:A:G	50	100	0.92	0.01652
12:42793077:G:A	50	100	1	0.1002
12:42793663:C:G	50	100	1	0.4036
12:42794158:C:T	50	100	1	0.1002
12:42794230:G:T	50	100	1	0.1002
12:42794652:A:G	50	100	1	0.3983
12:42794918:A:C	50	100	1	0.1002
12:42795295:T:C	50	100	1	0.02324
12:42795453:T:C	50	100	1	0.1004
12:42795866:A:G	50	100	1	0.1004
12:42796621:G:A	50	100	1	0.1006
12:42796757:A:G	50	98	1	0.1006
12:42797115:A:G	50	100	1	0.1006
12:42797280:T:A	50	100	1	0.02324
12:42797440:C:T	50	100	0.93	0.09205
12:42797532:T:C	50	98	1	0.1198
12:42797832:G:C	50	100	1	0.1006
12:42797899:C:T	50	100	1	0.4038
12:42797900:G:A	50	100	1	0.1008
12:42797952:C:T	50	100	1	0.01707
12:42798030:A:G	50	100	1	0.08805
12:42798129:T:C	50	100	1	0.1006
12:42799030:G:C	50	100	1	0.09005
12:42799521:C:T	50	100	1	0.02324
12:42799800:C:T	50	100	1	0.4708
12:42799918:A:G	50	100	0.99	0.03649
12:42800183:C:T	50	100	1	0.08787
12:42800393:C:T	50	100	1	0.08787
12:42800543:A:C	50	100	1	0.01216
12:42800781:C:G	50	100	1	0.1002
12:42800947:A:G	50	100	0.8	0.02288
12:42801338:T:A	50	100	1	0.4297
12:42801398:C:T	50	100	0.94	0.01507
12:42801577:G:A	50	100	1	0.1002
12:42801771:C:T	50	100	1	0.1002
12:42801885:G:A	50	100	0.99	0.01852
12:42801910:G:T	50	100	1	0.1002
12:42801965:T:C	50	100	1	0.01725
12:42802884:G:A	50	98	0.97	0.02887
12:42802980:T:C	50	100	0.96	0.01362
12:42803164:T:C	50	100	1	0.1042
12:42804592:C:T	50	98	0.99	0.43120000000000003
12:42804920:G:A	50	100	1	0.4437
12:42805851:G:A	50	100	0.99	0.134
12:42806080:A:G	50	100	1	0.07081
12:42806120:G:A	50	100	0.94	0.01507
12:42806213:T:G	50	100	0.9	0.02487
12:42806587:A:G	50	100	1	0.3491
12:42806777:G:A	50	100	1	0.02324
12:42807005:G:T	50	100	1	0.1948
12:42807114:T:G	50	100	1	0.4617
12:42807139:T:C	50	100	1	0.2513
12:42808192:G:T	50	100	1	0.1955
12:42808264:C:T	50	100	0.99	0.08442
12:42808912:A:T	50	82	0.97	0.4831
12:42808913:T:A	50	100	0.99	0.02015
12:42808915:T:A	50	100	0.89	0.0394
12:42809069:C:T	50	100	1	0.01216
12:42809166:C:T	50	100	0.98	0.01053
12:42809340:C:A	50	100	0.99	0.2032
12:42809360:G:T	50	100	1	0.09822
12:42810101:C:A	50	100	1	0.1993
12:42810154:G:T	50	100	1	0.4606
12:42811200:G:A	50	100	1	0.08424
12:42811385:G:A	50	100	0.99	0.3533
12:42811471:A:G	50	100	0.99	0.3535
12:42811905:G:A	50	100	1	0.01198
12:42811931:G:A	50	100	0.98	0.1823
12:42812202:G:A	50	100	1	0.1992
12:42812478:T:G	50	100	0.99	0.1338
12:42812674:C:T	50	100	1	0.08824
12:42813410:G:A	50	98	0.97	0.06863
12:42813605:C:T	50	100	1	0.2053
12:42813637:A:T	50	100	0.99	0.2487
12:42814269:A:G	50	100	1	0.1992
12:42814285:C:A	50	100	1	0.1917
12:42814392:C:A	50	100	1	0.1993
12:42814441:A:C	45	91.1	1	0.1986
12:42814507:C:T	50	100	1	0.01598
12:42814600:G:A	50	100	1	0.1992
12:42814662:T:A	50	100	1	0.01198
12:42814697:C:T	50	100	1	0.3381
12:42814797:T:C	50	100	1	0.1993
12:42815306:C:A	50	100	1	0.1992
12:42815339:A:T	50	100	1	0.1992
12:42815408:G:T	50	100	1	0.01198
12:42815567:C:T	50	100	1	0.1988
12:42815963:T:C	50	100	1	0.3502
12:42815969:G:C	50	100	1	0.3528
12:42816249:A:G	50	100	1	0.3528
12:42816396:C:A	50	100	0.99	0.01198
12:42816666:C:T	49	98	0.99	0.1983
12:42816769:A:G	49	100	1	0.3528
12:42816805:G:A	50	100	1	0.1992
12:42816935:T:C	50	100	1	0.1992
12:42817626:C:T	50	96	0.97	0.1324
12:42817967:T:G	50	98	0.94	0.1329
12:42818267:T:C	50	96	0.91	0.3357
12:42818559:G:A	50	98	0.91	0.07407
12:42818623:A:G	50	100	0.98	0.01471
12:42819375:A:G	50	98	0.89	0.1166
12:42819582:T:C	50	96	0.96	0.3891
12:42820145:G:A	50	98	0.98	0.4773
12:42820681:G:A	50	98	0.99	0.4846
12:42820808:C:T	50	98	0.99	0.4895
12:42820943:G:A	50	98	0.99	0.4893
12:42821212:G:A	50	100	0.99	0.01253
12:42821321:C:T	50	100	0.99	0.01253
12:42821527:C:T	49	98	0.99	0.4818
12:42821768:A:T	50	78	0.92	0.4713
12:42821771:T:A	48	77.1	0.92	0.474
12:42821819:A:G	49	100	0.99	0.3246
12:42822249:G:A	50	100	0.93	0.07117
12:42822297:C:G	50	100	0.86	0.01688
12:42822339:A:G	50	100	1	0.0138
12:42822362:A:G	50	100	1	0.03613
12:42822768:T:C	50	100	1	0.01235
12:42823045:T:C	50	100	1	0.01707
12:42823146:A:G	50	100	0.99	0.1594
12:42823767:T:C	50	100	0.99	0.3604
12:42824136:C:T	50	100	0.84	0.01688
12:42824328:T:C	50	100	1	0.01235
12:42824795:G:A	50	100	1	0.4742
12:42824921:G:A	50	100	1	0.4897
12:42825470:A:G	50	100	1	0.01725
12:42826172:A:G	50	100	1	0.01235
12:42826457:T:C	50	100	1	0.03595
12:42826715:C:T	50	100	1	0.03595
12:42826865:T:C	50	100	1	0.05374
12:42826997:T:A	50	100	1	0.03595
12:42827069:A:G	50	100	1	0.03595
12:42827257:G:A	50	100	1	0.03595
12:42827272:C:G	50	100	1	0.0345
12:42827360:C:A	50	100	1	0.03595
12:42827376:T:C	50	100	1	0.03595
12:42827433:A:G	50	100	1	0.3299
12:42827751:C:T	50	100	1	0.03595
12:42827791:C:T	50	100	1	0.03595
12:42827821:C:G	50	100	1	0.03595
12:42827855:T:A	50	100	1	0.4798
12:42827955:C:T	50	100	1	0.0138
12:42828006:G:A	50	100	1	0.4818
12:42828133:G:C	50	100	1	0.01235
12:42828268:A:G	50	100	1	0.01235
12:42828339:G:A	50	100	1	0.03595
12:42828633:A:C	50	100	1	0.03595
12:42828721:G:A	50	100	1	0.03595
12:42828732:C:A	50	100	1	0.0256
12:42829264:G:A	50	100	1	0.03595
12:42829346:G:A	50	100	1	0.3319
12:42829454:G:A	50	100	1	0.03595
12:42829712:A:G	50	100	1	0.03595
12:42829751:T:C	50	100	1	0.3319
12:42829807:C:T	50	100	1	0.03613
12:42829824:G:T	50	100	1	0.03595
12:42829831:G:A	50	100	0.94	0.03504
12:42829843:C:G	50	100	1	0.01725
12:42830096:G:T	50	100	1	0.03395
12:42830121:C:T	50	100	1	0.03395
12:42830162:A:G	49	100	1	0.03395
12:42830209:T:C	50	100	1	0.03395
12:42830236:G:C	50	100	1	0.01271
12:42830253:T:C	50	100	1	0.03395
12:42830472:C:G	50	100	1	0.03395
12:42830563:C:T	50	100	1	0.2974
12:42830592:C:T	50	100	1	0.03395
12:42830632:G:A	50	100	1	0.03395
12:42830691:C:T	50	100	1	0.03395
12:42830727:C:T	50	100	1	0.3166
12:42830919:C:T	50	100	1	0.3658
12:42831149:C:T	50	100	0.96	0.07571
12:42831263:T:C	50	100	1	0.01416
12:42832265:C:T	50	100	1	0.4497
12:42832295:C:T	50	100	1	0.4818
12:42832603:A:G	50	100	1	0.01344
12:42832692:A:C	50	100	1	0.03395
12:42832696:A:G	50	100	0.98	0.03395
12:42832716:G:C	50	100	1	0.01344
12:42832742:A:T	50	100	1	0.03395
12:42832810:T:C	50	100	0.93	0.03395
12:42833064:G:A	50	100	1	0.03395
12:42833151:T:C	50	100	1	0.03395
12:42833299:G:A	50	98	1	0.467
12:42833316:T:C	50	100	1	0.03395
12:42833524:A:G	50	100	1	0.03431
12:42833555:T:C	50	100	1	0.03395
12:42833852:C:T	50	100	0.96	0.04666
12:42833883:C:T	50	100	0.98	0.0207
12:42833961:A:G	50	100	1	0.03395
12:42834219:G:A	50	100	1	0.01271
12:42835050:T:A	50	100	1	0.03395
12:42835732:C:T	50	100	1	0.3302
12:42835836:T:C	50	100	1	0.03395
12:42835968:C:A	50	100	1	0.03395
12:42835997:A:G	50	100	1	0.01271
12:42836067:T:C	50	100	0.83	0.01707
12:42836390:T:A	50	100	1	0.03395
12:42836466:T:C	50	100	1	0.3642
12:42836995:C:G	50	100	1	0.03395
12:42837001:A:G	50	100	1	0.3301
12:42837591:A:G	50	100	1	0.03395
12:42837789:T:C	50	100	1	0.3951
12:42837910:G:A	50	100	1	0.0394
12:42837946:A:C	50	100	1	0.4813
12:42838275:G:A	50	100	1	0.03395
12:42838581:G:A	50	100	0.98	0.199
12:42839040:T:G	50	100	1	0.03395
12:42839183:C:G	50	100	1	0.4726
12:42839325:C:T	50	100	1	0.01344
12:42839447:T:C	50	100	1	0.03395
12:42839453:T:C	50	100	1	0.03413
12:42839558:G:A	50	100	1	0.03395
12:42839816:C:A	50	100	0.85	0.03395
12:42839825:G:T	50	100	1	0.03395
12:42840457:A:G	50	100	1	0.01216
12:42840629:G:C	50	100	1	0.2794
12:42841056:C:A	50	100	1	0.0118
12:42841071:C:A	50	100	0.99	0.08533
12:42841201:A:G	50	100	1	0.08533
12:42841438:A:G	50	100	0.99	0.08606
12:42841512:T:C	50	100	0.99	0.08569
12:42841531:C:G	50	100	1	0.01943
12:42841893:A:C	50	100	1	0.4846
12:42842367:G:T	50	100	1	0.4299
12:42842662:C:T	50	100	0.99	0.06681
12:42843104:G:C	50	100	1	0.4285
12:42843191:T:C	50	100	0.99	0.08606
12:42844399:A:G	50	100	1	0.4276
12:42844639:T:C	50	100	0.99	0.06718
12:42844814:T:C	50	100	0.99	0.08642
12:42845688:T:C	50	98	0.79	0.02614
12:42845692:A:C	49	98	0.77	0.02614
12:42845700:T:C	50	96	0.79	0.02633
12:42845705:C:T	50	96	0.82	0.03086
12:42845709:C:T	50	96	0.82	0.03123
12:42845741:T:C	49	93.9	0.95	0.03813
12:42846118:C:A	50	100	0.9	0.0118
12:42846195:A:C	50	100	0.99	0.3718
12:42846252:G:A	50	100	0.98	0.06681
12:42846454:C:T	50	100	0.99	0.3778
12:42847220:G:A	50	100	1	0.2471
12:42847569:A:G	50	100	1	0.396
12:42847695:G:T	50	100	0.99	0.4733
12:42847825:C:T	50	100	0.98	0.0532
12:42848114:A:G	50	100	1	0.4682
12:42848434:C:A	50	100	0.99	0.4969
12:42848528:A:G	50	100	0.98	0.05428
12:42848549:C:G	50	100	0.97	0.01017
12:42848616:C:G	50	100	1	0.01743
12:42848622:A:G	50	100	0.96	0.1747
12:42848781:T:C	50	100	1	0.01761
12:42848931:G:A	50	98	1	0.3947
12:42848947:G:A	50	100	1	0.01271
12:42848977:G:C	50	100	0.99	0.4771
12:42848991:G:A	50	100	1	0.4058
12:42849003:T:C	50	100	0.99	0.4771
12:42849009:T:C	50	100	1	0.4061
12:42849329:G:A	50	100	1	0.4058
12:42849402:A:C	50	100	0.98	0.05428
12:42849412:A:G	50	100	0.92	0.0285
12:42849793:G:A	50	100	0.99	0.461
12:42849847:A:T	50	100	1	0.3949
12:42850052:T:G	50	100	1	0.4194
12:42850119:A:G	50	96	0.99	0.343
12:42850341:T:G	50	100	1	0.01416
12:42850761:T:A	50	100	1	0.3201
12:42850956:C:A	50	100	1	0.01743
12:42851184:C:T	50	100	0.99	0.04503
12:42851910:A:G	50	100	0.96	0.05065
12:42852098:G:A	45	84.4	0.9	0.05773
12:42852102:G:A	45	88.9	0.89	0.05392
12:42852104:G:A	45	88.9	0.77	0.02633
12:42852108:A:G	46	89.1	0.91	0.04739
12:42852122:G:A	45	95.6	0.74	0.01471
12:42852150:G:A	44	86.4	0.84	0.04829
12:42852388:G:C	50	98	1	0.4726
12:42852575:C:G	50	100	1	0.01761
12:42853085:T:A	50	100	1	0.01743
12:42853091:G:C	50	100	0.99	0.2048
12:42853750:T:C	50	98	1	0.3411
12:42853951:G:C	50	100	0.99	0.03177
12:42854100:C:T	50	96	1	0.2565
12:42854360:A:C	50	100	0.98	0.03195
12:42854869:C:A	50	100	1	0.01743
12:42855041:C:G	50	100	0.98	0.06917
12:42855540:T:C	50	100	1	0.3736
12:42855600:G:A	50	98	1	0.2504
12:42855716:A:G	50	100	1	0.01961
12:42856118:C:T	50	98	1	0.2603
12:42856200:G:A	50	98	1	0.2507
12:42856554:A:G	50	100	1	0.3775
12:42856653:G:A	50	100	1	0.0541
12:42856710:G:A	50	100	1	0.01979
12:42857176:C:T	50	100	0.98	0.08624
12:42857715:T:A	50	100	1	0.01761
12:42858304:T:C	49	98	1	0.4058
12:42858358:C:T	50	100	1	0.0541
12:42858403:T:C	50	100	0.88	0.02378
12:42858651:C:T	50	98	0.94	0.03304
12:42858916:G:A	50	98	1	0.3143
12:42859013:C:T	50	98	1	0.4695
12:42859612:T:G	50	100	1	0.01979
12:42859666:A:T	50	98	0.99	0.4123
12:42859960:C:T	50	100	0.97	0.06954
12:42859967:G:T	50	100	0.97	0.06935
12:42860698:G:A	50	100	0.98	0.2017
12:42860749:G:T	50	100	1	0.05519
12:42860751:T:C	50	100	1	0.05519
12:42861393:A:G	50	98	0.98	0.05029
12:42861536:C:G	50	98	0.98	0.05029
12:42862437:A:C	50	100	0.97	0.01198
12:42862560:A:G	50	98	0.98	0.4011
12:42862938:C:T	50	98	0.99	0.344
12:42863242:T:C	50	100	0.98	0.05628
12:42863491:G:A	50	100	1	0.05592
12:42863575:A:C	50	100	1	0.05592
12:42864050:A:G	50	100	1	0.05592
12:42864062:C:T	50	100	1	0.01071
12:42864198:G:A	50	100	1	0.05592
12:42864295:A:T	50	100	1	0.05592
12:42864415:A:T	50	100	1	0.05592
12:42864665:G:A	50	100	0.98	0.3629
12:42864692:T:G	50	100	1	0.05592
12:42864941:T:C	50	98	0.99	0.3629
12:42864993:T:G	50	100	0.97	0.04793
12:42865294:C:T	50	100	1	0.0561
12:42865387:G:C	50	100	1	0.05628
12:42865525:A:G	50	98	0.97	0.04956
12:42865537:C:G	50	100	1	0.05628
12:42865565:C:T	50	100	1	0.05628
12:42865639:G:A	50	100	1	0.05628
12:42865708:T:C	50	100	1	0.05646
12:42865750:G:C	50	100	1	0.05646
12:42865883:C:T	50	98	0.99	0.2248
12:42865996:C:T	50	100	1	0.05628
12:42866013:G:A	50	100	1	0.01906
12:42866121:A:T	50	100	1	0.05628
12:42866172:G:A	50	100	1	0.05628
12:42866850:T:C	50	98	0.98	0.3134
12:42866856:T:C	50	100	0.98	0.3504
12:42867000:G:C	50	98	0.96	0.04557
12:42867053:C:T	50	100	0.97	0.0512
12:42867248:C:G	50	94	0.94	0.3742
12:42867281:A:G	50	100	0.95	0.01888
12:42867455:A:G	50	100	0.95	0.07008
12:42867727:A:T	49	100	0.98	0.222
12:42867824:A:G	50	100	0.93	0.01071
12:42867858:T:C	48	100	0.98	0.2322
12:42868116:T:G	50	98	0.98	0.1117
12:42868241:A:G	50	100	0.99	0.08188
12:42868439:T:C	50	100	1	0.236
12:42868721:T:C	50	100	0.85	0.0158
12:42869002:A:G	50	100	0.99	0.1803
12:42869288:A:G	50	100	1	0.236
12:42869306:G:C	50	98	0.99	0.1178
12:42869387:C:T	50	100	1	0.236
12:42869442:C:T	50	100	1	0.2259
12:42869453:T:G	50	100	1	0.236
12:42869466:C:T	50	100	1	0.236
12:42869473:A:T	50	100	1	0.236
12:42869579:C:T	50	98	0.99	0.1093
12:42869875:T:A	50	94	0.92	0.2048
12:42869942:T:C	50	100	0.99	0.03123
12:42869995:G:T	50	100	0.92	0.01688
12:42870381:T:C	50	100	1	0.2476
12:42870506:A:G	50	100	1	0.2484
12:42870687:A:C	50	100	0.94	0.01834
12:42870693:T:A	50	98	1	0.4119
12:42870816:C:T	50	100	1	0.248
12:42870899:C:A	50	100	0.98	0.01017
12:42870900:C:T	50	100	1	0.248
12:42871160:A:T	50	100	1	0.2484
12:42871174:C:T	50	100	0.98	0.01017
12:42871198:T:C	50	98	1	0.3909
12:42871258:T:C	50	100	1	0.2484
12:42871283:C:T	50	100	0.99	0.08551
12:42871360:T:G	50	100	1	0.2484
12:42871443:G:A	50	100	0.99	0.03141
12:42871446:G:A	50	100	1	0.2485
12:42871461:A:G	50	100	1	0.2289
12:42871500:T:C	50	100	1	0.2484
12:42871547:A:G	50	100	0.98	0.08678
12:42871693:A:C	50	100	0.99	0.03141
12:42871921:G:C	50	100	1	0.1796
12:42871931:A:T	50	100	0.98	0.1796
12:42871985:C:A	50	100	1	0.1796
12:42872155:C:A	50	100	1	0.2485
12:42872168:C:T	50	100	1	0.09786
12:42872293:A:G	50	98	1	0.2485
12:42872556:G:T	50	100	1	0.2487
12:42872601:A:G	50	100	0.99	0.01452
12:42872810:A:T	50	100	1	0.2485
12:42873030:T:A	50	100	1	0.2485
12:42873031:G:A	50	100	1	0.2485
12:42873122:C:A	50	98	0.99	0.1091
12:42873143:G:A	50	100	1	0.2391
12:42873470:C:T	50	100	1	0.2484
12:42873522:G:A	50	100	0.99	0.03159
12:42873598:G:A	50	100	1	0.2485
12:42873741:G:C	50	100	1	0.2478
12:42874015:C:T	50	100	1	0.2482
12:42874366:T:G	50	98	1	0.1109
12:42874546:T:C	50	100	1	0.2482
12:42874714:G:A	50	98	1	0.4118
12:42874715:T:A	50	94	1	0.3909
12:42874745:G:C	50	100	0.9	0.01325
12:42874775:T:C	50	100	1	0.2482
12:42874837:G:C	50	100	1	0.2482
12:42874917:T:C	50	98	1	0.4154
12:42875062:A:G	50	100	1	0.248
12:42875133:A:G	50	100	1	0.248
12:42875260:G:A	50	100	1	0.248
12:42875365:T:G	49	100	1	0.2288
12:42875473:G:A	50	100	0.99	0.1803
12:42875665:G:A	50	100	1	0.1801
12:42875912:G:A	49	95.9	1	0.4118
12:42875956:G:A	50	98	1	0.248
12:42876049:T:A	50	100	0.99	0.03141
12:42876201:A:G	50	100	1	0.1797
12:42876218:A:G	49	100	1	0.1797
12:42876314:G:A	48	93.8	1	0.2482
12:42876346:T:G	49	91.8	1	0.2482
12:42876439:T:G	49	98	0.99	0.03141
12:42876440:T:G	49	98	0.99	0.03577
12:42876584:A:G	50	100	1	0.2482
12:42876836:T:C	50	98	1	0.4118
12:42876837:G:A	50	98	1	0.2798
12:42876884:G:T	50	100	1	0.2484
12:42876891:T:C	50	100	1	0.2202
12:42877076:C:T	50	98	1	0.07208
12:42877077:G:A	50	98	1	0.2389
12:42877168:T:C	50	90	1	0.2478
12:42877198:T:C	49	95.9	1	0.2478
12:42877212:C:G	50	96	1	0.2386
12:42877283:A:G	50	96	1	0.2482
12:42877332:A:G	50	100	1	0.2478
12:42877335:T:C	50	100	0.99	0.2478
12:42877413:T:C	50	100	1	0.248
12:42877780:C:T	50	100	1	0.2206
12:42877797:G:A	50	98	1	0.2484
12:42877804:C:A	50	100	1	0.248
12:42877888:G:T	50	100	1	0.2482
12:42877919:A:G	50	98	1	0.3907
12:42877954:T:G	50	100	1	0.248
12:42878062:C:T	50	100	1	0.2455
12:42878196:A:G	50	98	1	0.2487
12:42878462:A:G	50	100	0.94	0.08097
12:42878482:C:T	50	100	1	0.2455
12:42878753:G:A	50	100	0.98	0.01924
12:42878832:G:A	50	100	1	0.2455
12:42878929:A:T	50	100	1	0.2455
12:42879317:A:G	50	100	1	0.2453
12:42879441:A:T	50	100	1	0.2453
12:42879786:T:C	50	100	1	0.2453
12:42880136:T:C	50	100	1	0.2453
12:42880496:T:G	50	96	0.99	0.3804
12:42880631:G:T	50	100	0.99	0.01089
12:42881248:G:A	50	98	1	0.4149
12:42881294:C:T	50	100	1	0.1086
12:42881488:C:T	50	98	1	0.4424
12:42881511:A:C	50	100	0.96	0.03976
12:42881728:G:C	50	100	1	0.0118
12:42881763:T:G	50	100	1	0.4424
12:42881936:T:G	50	100	1	0.0118
12:42881945:G:A	50	100	1	0.0118
12:42881972:A:G	50	100	1	0.1443
12:42882234:G:A	50	100	0.92	0.01543
12:42882293:T:C	50	98	1	0.4014
12:42882328:A:C	50	98	0.99	0.449
12:42882460:A:G	50	100	0.98	0.2576
12:42882515:T:A	50	96	0.99	0.3905
12:42882688:C:T	50	100	0.97	0.1423
12:42882706:A:G	50	100	0.97	0.1427
12:42882756:T:G	50	96	0.95	0.22
12:42882937:C:G	50	100	0.94	0.4192
12:42883066:G:A	50	98	0.98	0.2177
12:42883127:G:A	50	100	0.96	0.4294
12:42883680:G:A	50	100	0.98	0.09405
12:42883883:C:G	50	98	0.98	0.4855
12:42884382:G:A	50	98	0.99	0.1825
12:42884525:C:G	50	100	0.99	0.1819
12:42884553:T:C	50	98	0.99	0.1825
12:42884907:C:T	50	100	0.97	0.01816
12:42885662:A:G	50	100	0.96	0.02741
12:42886064:A:G	50	98	0.98	0.1133
12:42886409:C:T	50	100	0.98	0.4553
12:42886494:A:G	50	100	1	0.0915
12:42887433:G:A	50	98	1	0.0915
12:42887473:G:A	50	98	1	0.09168
12:42887768:A:C	50	100	1	0.1137
12:42888109:G:A	50	100	0.87	0.01017
12:42888241:T:G	50	100	0.97	0.1652
12:42888513:T:C	50	100	1	0.09441
12:42888706:C:T	50	100	1	0.09132
12:42888814:G:A	50	100	1	0.1138
12:42889066:A:C	50	100	1	0.4673
12:42889073:G:A	50	100	0.98	0.01779
12:42889633:A:C	50	100	1	0.09749
12:42889679:T:C	50	100	0.99	0.03522
12:42889872:T:G	50	100	1	0.1002
12:42890212:A:G	50	100	1	0.09441
12:42890723:A:T	49	100	1	0.1202
12:42890903:A:G	50	100	1	0.1069
12:42890929:C:T	50	100	1	0.09695
12:42890972:G:A	50	100	1	0.3976
12:42891765:T:A	50	100	1	0.1819
12:42891937:G:T	50	100	1	0.1821
12:42892151:A:G	50	100	1	0.0935
12:42892288:G:C	50	100	0.99	0.04158
12:42892880:G:A	50	100	1	0.01144
12:42893664:C:A	50	100	1	0.1117
12:42893885:C:T	50	100	1	0.4664
12:42894273:C:T	50	100	1	0.01344
12:42894284:G:A	50	100	1	0.1117
12:42894311:G:A	50	100	1	0.05247
12:42894382:T:C	50	100	0.79	0.01507
12:42894774:C:G	50	100	1	0.1057
12:42895079:T:G	50	100	0.98	0.0423
12:42895173:G:A	50	100	1	0.4241
12:42895233:T:C	50	100	1	0.4691
12:42895268:T:C	50	100	0.98	0.05991
12:42895312:A:T	50	100	1	0.4559
12:42895328:C:T	50	100	1	0.4216
12:42895529:G:A	50	100	1	0.4218
12:42895680:G:A	50	100	1	0.01325
12:42895825:C:A	50	100	0.98	0.0423
12:42895886:C:T	50	100	1	0.1137
12:42896072:A:G	50	100	1	0.1135
12:42896458:A:G	50	100	1	0.1135
12:42896544:T:C	50	100	0.73	0.01652
12:42896621:T:C	50	100	1	0.114
12:42896939:A:T	50	100	1	0.427
12:42897359:G:A	50	100	0.98	0.06028
12:42897386:A:G	50	100	1	0.2269
12:42897582:G:T	50	100	1	0.1093
12:42897635:C:T	50	100	0.98	0.07389
12:42897645:G:C	50	100	0.98	0.07371
12:42898076:G:C	50	100	1	0.1057
12:42898392:T:C	50	100	0.98	0.04176
12:42898432:C:T	50	92	1	0.3244
12:42898464:C:T	50	100	1	0.03268
12:42898626:G:A	50	100	0.99	0.2215
12:42898992:T:C	50	98	1	0.3809
12:42899180:G:A	50	100	1	0.1189
12:42899276:T:C	50	98	1	0.1137
12:42899366:C:T	50	100	1	0.1117
12:42899712:C:T	50	100	0.98	0.1957
12:42899787:C:G	50	100	1	0.01325
12:42900002:C:T	50	98	0.99	0.2956
12:42900313:A:T	50	100	0.99	0.2228
12:42900638:C:T	50	100	0.98	0.1932
12:42900821:G:T	50	100	0.98	0.01761
12:42901264:C:A	50	100	1	0.1946
12:42901508:T:C	50	100	0.99	0.114
12:42902173:C:G	50	100	1	0.01325
12:42902196:C:T	50	100	0.99	0.3593
12:42902915:C:A	50	98	0.99	0.09749
12:42903081:G:T	50	100	0.98	0.402
12:42903361:C:A	50	100	0.93	0.01906
12:42903759:A:C	50	100	0.99	0.1109
12:42903853:G:A	49	100	0.98	0.4052
12:42903921:T:A	50	100	0.99	0.1026
12:42904070:G:T	50	100	0.99	0.1865
12:42904108:C:G	49	100	0.97	0.4639
12:42904657:C:T	50	100	1	0.187
12:42904771:T:C	50	100	0.99	0.1872
12:42905004:C:A	50	100	0.8	0.01089
12:42905014:G:A	50	100	0.91	0.01543
12:42905157:A:G	50	100	0.83	0.01489
12:42906405:C:A	50	100	0.98	0.09495
12:42906551:G:T	50	100	1	0.102
12:42906623:T:C	50	100	0.94	0.01543
12:42906759:G:T	50	100	0.99	0.09495
12:42906760:T:A	50	100	0.99	0.09495
12:42907325:G:T	49	81.6	0.95	0.3397
12:42907494:G:A	50	100	1	0.01688
12:42907616:G:C	50	98	0.97	0.219
12:42907649:T:C	50	100	0.96	0.01979
12:42907937:G:A	50	100	1	0.01362
12:42907947:C:G	50	100	1	0.09641
12:42908223:G:A	50	98	0.99	0.09096
12:42908246:G:T	50	98	0.99	0.2195
12:42908538:G:A	50	100	1	0.1147
12:42908672:C:T	50	100	0.99	0.0866
12:42908719:G:A	50	100	0.99	0.1754
12:42908875:G:A	50	100	1	0.102
12:42909137:G:T	50	100	1	0.09114
12:42909222:G:T	50	98	0.97	0.1748
12:42909683:T:A	50	100	1	0.2246
12:42910204:C:T	50	100	0.99	0.09641
12:42910207:G:A	50	100	1	0.01144
12:42910209:C:T	50	100	0.99	0.3244
12:42910527:C:T	50	100	1	0.01289
12:42910718:G:C	50	98	1	0.4497
12:42910956:C:A	50	98	1	0.451
12:42911044:G:A	50	98	0.98	0.2108
12:42911692:T:G	50	98	1	0.4493
12:42911872:G:A	49	98	0.99	0.09622
12:42913038:T:C	50	98	0.99	0.3217
12:42913089:A:G	50	98	0.99	0.4486
12:42913186:C:T	50	98	0.99	0.0906
12:42913213:G:A	50	100	0.99	0.0906
12:42913602:C:T	50	100	0.97	0.1785
12:42914023:C:T	50	100	0.96	0.1004
12:42914033:C:T	50	94	0.93	0.2898
12:42914145:G:A	50	100	0.96	0.02142
12:42914296:T:C	50	98	0.81	0.03667
12:42914674:A:G	50	98	0.88	0.03014
12:42915177:G:C	50	98	0.93	0.1009
12:42915392:A:G	50	100	0.94	0.1069
12:42915403:C:A	50	100	0.9	0.03123
12:42915523:A:G	50	98	0.95	0.3871
12:42915711:T:C	50	100	1	0.02687
12:42915752:G:T	50	98	0.9	0.09568
12:42915793:C:G	50	98	0.95	0.1743
12:42916528:A:G	50	100	0.99	0.01725
12:42916557:C:G	50	100	0.92	0.1258
12:42916776:G:A	50	100	0.96	0.02251
12:42917108:G:A	50	98	0.95	0.155
12:42917242:G:C	49	95.9	0.93	0.1033
12:42917730:T:C	50	100	0.93	0.01725
12:42917773:A:G	50	100	0.98	0.01162
12:42917795:A:C	50	100	0.99	0.02741
12:42918122:A:T	50	98	0.94	0.1954
12:42918260:G:A	50	100	0.95	0.1641
12:42918559:C:T	50	100	0.93	0.01017
12:42918763:T:C	50	100	0.96	0.02869
12:42918842:A:G	50	100	0.94	0.01126
12:42919003:T:G	50	98	0.94	0.06663
12:42919928:G:A	50	100	0.95	0.01816
12:42920305:T:G	50	100	1	0.01834
12:42920458:A:G	50	100	0.96	0.02542
12:42921398:G:A	50	100	1	0.2939
12:42921516:C:G	50	100	0.94	0.01126
12:42922006:A:G	50	100	1	0.0216
12:42922479:G:A	50	100	0.97	0.09677
12:42922807:A:G	50	100	1	0.0216
12:42922959:T:C	50	100	1	0.0216
12:42923993:A:G	50	100	1	0.02088
12:42924004:C:T	50	100	1	0.02088
12:42924117:G:A	50	98	0.99	0.4835
12:42924782:C:A	50	100	0.97	0.06009
12:42924881:T:C	50	100	0.98	0.06028
12:42925175:T:C	49	98	0.98	0.06427
12:42925460:C:T	50	100	1	0.2934
12:42926005:G:A	50	100	0.94	0.01035
12:42926476:G:A	50	98	0.96	0.4631
12:42926688:A:G	50	100	0.94	0.1342
12:42927046:C:A	50	100	1	0.2551
12:42927048:C:T	50	100	0.99	0.1516
12:42927670:T:C	50	100	0.99	0.2607
12:42928026:C:A	50	100	1	0.1944
12:42928110:C:T	50	100	0.96	0.03068
12:42928181:G:A	50	100	1	0.1636
12:42928467:C:T	50	100	1	0.0187
12:42928544:T:C	50	100	1	0.0187
12:42928683:A:C	50	98	0.96	0.138
12:42928685:A:C	50	100	0.99	0.1776
12:42928687:A:C	50	96	0.92	0.3475
12:42928916:T:C	50	100	1	0.1627
12:42928946:A:G	50	100	0.99	0.0187
12:42929091:C:T	49	100	1	0.01761
12:42929107:G:T	50	98	0.92	0.1115
12:42929411:A:G	50	100	0.99	0.03758
12:42930245:T:A	50	100	0.99	0.05864
12:42930399:A:C	50	100	1	0.2798
12:42930444:C:T	50	100	1	0.1532
12:42930456:G:A	50	100	0.98	0.04012
12:42930506:T:C	50	100	1	0.1532
12:42930740:G:A	50	100	1	0.2809
12:42930743:C:T	50	100	1	0.2809
12:42931199:A:G	50	100	1	0.2736
12:42931247:A:G	50	100	1	0.2736
12:42931400:G:A	50	92	1	0.2736
12:42931447:A:G	50	100	1	0.2816
12:42931516:G:A	50	98	0.98	0.3804
12:42931972:G:A	50	100	1	0.2803
12:42932102:T:C	50	100	1	0.04521
12:42932103:G:A	50	100	0.87	0.03867
12:42932732:G:A	50	100	0.99	0.4446
12:42932803:G:A	50	100	1	0.2418
12:42932805:A:G	50	100	1	0.2418
12:42933096:A:G	50	100	1	0.2418
12:42933211:T:A	50	100	1	0.2418
12:42933354:A:G	50	100	1	0.2433
12:42933367:C:A	50	100	1	0.03831
12:42933373:G:A	50	100	1	0.2407
12:42933459:T:C	50	100	0.99	0.01307
12:42933465:A:T	50	100	1	0.2829
12:42933578:T:C	50	100	1	0.2364
12:42934089:G:A	50	100	1	0.03831
12:42934835:A:G	50	100	1	0.04539
12:42935061:G:A	50	100	0.99	0.01307
12:42935163:G:C	50	100	0.99	0.01307
12:42936066:T:C	50	100	1	0.04521
12:42936309:A:G	50	100	1	0.02524
12:42936439:C:A	50	100	0.88	0.0167
12:42936477:A:G	50	100	1	0.2275
12:42936514:T:C	50	100	1	0.1659
12:42937307:C:T	50	100	1	0.2821
12:42937418:T:C	50	100	1	0.2821
12:42937629:C:A	50	100	0.9	0.04321
12:42937647:C:T	50	100	1	0.2743
12:42937744:A:G	50	100	1	0.2741
12:42938289:G:A	50	100	1	0.2823
12:42938542:T:C	50	100	1	0.1525
12:42938811:G:A	50	100	1	0.05846
12:42939147:T:A	50	100	1	0.2308
12:42939399:T:C	50	98	0.94	0.02778
12:42939892:A:G	49	100	1	0.2823
12:42939984:T:C	50	98	0.97	0.08987
12:42940005:G:A	50	100	1	0.2812
12:42940305:G:A	50	100	1	0.2823
12:42940797:G:A	50	100	0.99	0.2787
12:42940832:A:G	50	100	0.71	0.02033
12:42940858:G:A	50	98	0.99	0.3724
12:42940972:C:T	50	100	1	0.2823
12:42941041:A:T	50	100	1	0.03849
12:42941545:G:A	50	100	1	0.2821
12:42941631:A:G	50	100	1	0.2355
12:42942825:T:A	50	100	1	0.2745
12:42942835:T:C	50	100	1	0.1901
12:42942933:A:G	50	100	1	0.1407
12:42943868:C:T	50	100	1	0.05138
12:42944410:C:T	50	100	1	0.01743
12:42944741:T:A	50	96	1	0.1521
12:42944869:T:A	50	100	1	0.1521
12:42945026:T:C	50	100	1	0.2244
12:42945119:G:A	50	100	1	0.2244
12:42945203:A:C	50	100	1	0.2235
12:42946347:A:C	50	100	1	0.2237
12:42947366:A:G	50	100	1	0.2309
12:42947396:G:T	50	100	1	0.04012
12:42947468:G:A	50	100	0.88	0.01561
12:42947583:C:T	50	96	0.98	0.4655
12:42947649:A:G	50	100	1	0.05828
12:42947736:A:C	50	100	1	0.1511
12:42947777:T:C	50	100	1	0.152
12:42947923:A:C	50	100	0.98	0.01307
12:42948110:A:G	50	94	0.97	0.08914
12:42948240:G:A	50	98	0.96	0.09096
12:42948768:T:G	50	100	1	0.2162
12:42949017:T:C	50	100	1	0.2277
12:42949084:G:A	50	100	1	0.2346
12:42949307:C:T	50	100	1	0.04321
12:42949323:A:G	50	100	1	0.2251
12:42949458:C:T	49	100	1	0.2288
12:42949620:T:C	50	100	1	0.224
12:42949686:G:A	50	96	0.98	0.3651
12:42949735:G:A	50	100	0.99	0.2326
12:42949739:A:G	50	100	0.99	0.2747
12:42949798:G:A	50	100	0.97	0.2324
12:42950312:G:A	50	100	1	0.01053
12:42950696:A:G	50	100	0.97	0.1304
12:42950729:A:T	50	100	0.97	0.04884
12:42950747:A:G	50	100	0.91	0.02197
12:42950922:G:A	50	100	0.97	0.1294
12:42951414:A:C	50	100	0.91	0.02033
12:42951428:C:A	50	100	0.97	0.138
12:42951631:C:A	50	96	0.94	0.2217
12:42951632:A:C	50	98	0.91	0.08715
12:42951791:T:G	50	100	0.86	0.02124
12:42951874:G:A	50	94	0.9	0.2431
12:42951975:T:C	50	100	0.89	0.01598
12:42952310:T:A	50	98	0.87	0.02524
12:42952464:A:C	50	100	0.95	0.2446
12:42952807:C:A	50	98	1	0.02451
12:42952913:A:G	50	98	0.96	0.276
12:42953561:G:C	50	100	1	0.03504
12:42953735:A:C	50	100	0.97	0.3371
12:42953876:G:A	50	94	0.88	0.01779
12:42953957:T:G	50	100	1	0.02887
12:42954275:C:T	50	100	1	0.01688
12:42954392:C:A	50	100	0.95	0.08987
12:42954517:C:T	50	100	0.98	0.0138
12:42955140:G:A	50	100	0.89	0.01344
12:42955165:C:T	50	100	1	0.03468
12:42955334:A:G	50	100	0.98	0.03722
12:42955782:G:A	50	100	1	0.01452
12:42955857:G:A	50	98	0.97	0.1275
12:42956149:G:A	50	98	0.98	0.0354
12:42956542:A:G	50	100	1	0.0492
12:42956612:G:A	50	100	1	0.0285
12:42956730:C:G	50	100	1	0.07389
12:42957447:T:C	50	100	1	0.03849
12:42957535:A:G	50	100	0.92	0.01924
12:42957890:A:T	50	100	0.85	0.01924
12:42958071:T:G	50	100	1	0.02905
12:42958324:A:T	50	100	0.91	0.0167
12:42958595:T:C	50	100	0.99	0.1788
12:42958598:A:G	50	100	1	0.07389
12:42959342:T:C	50	100	0.99	0.3914
12:42959482:T:G	50	100	1	0.08824
12:42959490:T:C	50	100	0.93	0.03667
12:42959744:A:T	50	100	0.98	0.03649
12:42959908:A:C	50	100	1	0.03867
12:42960062:T:C	50	100	1	0.0354
12:42960851:A:G	50	98	0.98	0.3922
12:42961435:C:T	50	100	1	0.08805
12:42961701:T:C	50	100	0.99	0.1678
12:42961912:C:T	50	100	1	0.0472
12:42961927:A:G	50	98	1	0.08442
12:42962117:T:C	50	100	1	0.04902
12:42962336:C:T	50	100	1	0.08442
12:42962549:A:G	50	100	1	0.0354
12:42962841:G:A	50	100	1	0.01035
12:42963040:C:A	50	100	1	0.02905
12:42963261:C:G	50	100	1	0.1725
12:42963414:G:T	50	98	1	0.344
12:42963544:C:T	50	100	1	0.02959
12:42963706:T:G	50	100	1	0.01071
12:42963933:C:A	50	100	1	0.1371
12:42964302:A:G	50	100	1	0.01743
12:42964527:A:T	50	100	1	0.05483
12:42965050:C:T	50	100	1	0.08442
12:42965247:T:C	50	100	0.98	0.08442
12:42965292:C:A	50	100	1	0.08442
12:42965298:T:C	50	100	0.98	0.03649
12:42965403:A:C	50	100	1	0.02905
12:42965464:G:T	50	100	1	0.01906
12:42965808:T:C	50	100	1	0.0354
12:42965833:G:A	50	90	0.92	0.2767
12:42965868:C:T	50	100	1	0.169
12:42966229:C:T	50	100	1	0.01216
12:42966507:A:T	50	100	0.98	0.1692
12:42966847:C:T	49	95.9	0.97	0.2582
12:42966867:T:C	50	100	0.94	0.06754
12:42966869:T:C	49	100	0.93	0.06772
12:42966895:T:A	49	95.9	0.99	0.1986
12:42966981:A:G	50	100	0.98	0.01362
12:42967059:A:T	50	98	1	0.465
12:42967327:G:A	50	98	0.99	0.1422
12:42967453:T:G	50	100	1	0.0472
12:42967978:G:A	50	100	1	0.08787
12:42969445:G:A	50	100	1	0.02106
12:42969712:G:C	50	100	1	0.04739
12:42970201:G:T	50	98	1	0.3161
12:42970597:T:C	50	100	1	0.02106
12:42971802:C:A	50	100	0.98	0.2119
12:42972158:C:T	50	100	0.98	0.1701
12:42972733:G:A	50	100	1	0.02106
12:42972777:T:G	50	100	1	0.3168
12:42973810:G:A	50	100	0.98	0.2121
12:42973868:G:A	50	100	1	0.01035
12:42973947:C:T	50	98	0.98	0.2124
12:42973948:G:A	50	96	1	0.3157
12:42974336:G:A	50	100	1	0.311
12:42974405:G:C	50	100	1	0.3802
12:42974406:G:A	50	100	1	0.061
12:42974685:A:G	46	82.6	1	0.2963
12:42974929:A:G	50	100	1	0.01906
12:42974936:A:G	50	100	1	0.01035
12:42975224:C:T	50	100	1	0.1692
12:42975371:G:A	50	100	1	0.01906
12:42976648:A:T	50	100	1	0.02378
12:42976716:T:G	50	100	1	0.06391
12:42976999:A:T	50	100	0.99	0.01725
12:42977044:T:C	50	100	1	0.02233
12:42977289:G:C	50	98	1	0.04993
12:42977319:A:G	50	98	0.99	0.1224
12:42977402:A:T	50	98	1	0.1173
12:42977635:A:G	50	100	1	0.1516
12:42977733:G:T	50	100	1	0.01725
12:42977762:T:C	50	98	1	0.02269
12:42977963:C:T	50	100	0.91	0.01834
12:42978091:C:T	50	100	0.99	0.01725
12:42978092:G:A	50	100	0.98	0.15310000000000001
12:42978113:A:C	50	98	1	0.2938
12:42978619:C:T	50	100	1	0.05174
12:42978815:C:T	50	100	1	0.02179
12:42979102:A:G	50	100	1	0.01235
12:42979120:A:G	50	100	0.86	0.01107
12:42979157:A:T	50	98	1	0.4871
12:42979498:G:A	50	100	1	0.0118
12:42979728:G:A	50	100	1	0.06391
12:42979948:G:T	50	100	0.96	0.06718
12:42980355:G:C	50	100	1	0.02306
12:42980528:A:T	50	98	0.96	0.09259
12:42980683:C:T	50	100	1	0.05192
12:42980689:A:C	50	100	1	0.08751
12:42980726:G:A	50	100	0.99	0.01688
12:42980990:T:C	50	100	1	0.08751
12:42981400:A:C	50	100	1	0.01107
12:42981528:T:C	50	100	1	0.3558
12:42982161:C:T	50	100	0.99	0.01725
12:42982423:A:G	50	100	0.97	0.01126
12:42982462:A:C	50	100	1	0.02215
12:42982474:C:T	50	100	1	0.05047
12:42982623:G:A	50	100	1	0.02269
12:42982643:C:A	50	100	1	0.1514
12:42982878:A:G	50	100	0.98	0.08751
12:42983247:C:G	50	100	0.95	0.05047
12:42983436:G:A	50	100	0.98	0.1676
12:42983985:T:C	50	100	0.98	0.01144
12:42984151:T:C	50	100	0.99	0.3546
12:42984263:G:A	50	100	0.96	0.02814
12:42984649:C:G	50	100	1	0.08642
12:42984884:G:A	50	100	1	0.02215
12:42985234:C:G	50	100	1	0.3566
12:42985378:A:G	50	100	1	0.1178
12:42985741:G:A	50	100	1	0.04993
12:42986455:C:T	50	100	0.86	0.01216
12:42986613:T:C	50	100	1	0.4677
12:42986689:T:C	50	100	1	0.3597
12:42986773:A:G	50	100	1	0.0187
12:42986812:T:C	50	100	1	0.02814
12:42986959:A:G	50	100	1	0.3573
12:42987339:C:G	50	100	1	0.01235
12:42988026:C:T	50	100	1	0.04993
12:42988370:G:T	50	100	1	0.36
12:42988607:A:C	50	100	1	0.04993
12:42989218:C:A	50	100	1	0.4677
12:42989250:G:C	50	98	0.95	0.02869
12:42989560:A:G	50	100	1	0.0866
12:42989767:G:A	50	100	1	0.06736
12:42990037:C:T	50	100	1	0.3569
12:42990071:C:T	50	100	1	0.468
12:42990263:G:A	50	100	1	0.04993
12:42990345:G:A	50	100	1	0.1897
12:42991689:T:C	50	100	1	0.4528
12:42991690:A:G	50	100	1	0.3573
12:42991770:T:C	50	100	1	0.08678
12:42992234:A:T	50	100	0.91	0.01398
12:42992291:A:G	50	100	1	0.3568
12:42992453:T:G	50	100	1	0.3537
12:42992458:T:C	50	100	0.96	0.01416
12:42992512:A:G	50	100	0.98	0.01235
12:42992524:T:C	50	100	0.98	0.01325
12:42992533:G:A	50	100	0.98	0.3063
12:42992553:G:A	50	100	0.98	0.01253
12:42992662:C:T	50	100	1	0.03395
12:42992692:C:T	49	98	1	0.08787
12:42993145:G:A	50	100	1	0.3508
12:42993469:G:A	50	100	1	0.05447
12:42993569:C:T	50	100	1	0.1211
12:42994015:G:A	40	80	1	0.3493
12:42994072:T:G	38	92.1	0.99	0.3464
12:42994086:T:C	36	100	1	0.3515
12:42994311:A:G	50	100	1	0.05174
12:42994404:C:T	50	100	1	0.4506
12:42994405:G:A	50	100	0.99	0.3509
12:42994498:A:G	50	100	1	0.0118
12:42994566:G:C	50	100	1	0.3509
12:42994675:C:T	50	100	1	0.4684
12:42994781:G:A	50	100	1	0.3509
12:42995089:A:G	50	100	1	0.08642
12:42995206:C:T	50	100	1	0.3509
12:42995799:G:A	50	100	1	0.0118
12:42995999:A:G	50	98	0.98	0.1592
12:42996001:G:A	50	94	0.98	0.154
12:42996512:G:T	50	100	1	0.0187
12:42996793:G:C	50	100	0.99	0.3511
12:42996867:T:C	50	100	1	0.08315
12:42997523:A:T	50	100	1	0.4503
12:42997711:G:A	50	100	1	0.01017
12:42997713:G:A	50	100	1	0.1225
12:42997887:G:A	50	100	1	0.0118
12:42997997:G:A	50	100	0.98	0.2313
12:42998107:G:A	50	98	0.99	0.451
12:42998321:A:G	50	100	1	0.04938
12:42998735:C:T	50	100	1	0.04684
12:42999169:A:T	50	100	0.99	0.4426
12:42999197:C:T	50	100	1	0.04702
12:42999205:G:A	50	96	0.81	0.01797
12:42999318:T:A	50	100	1	0.0492
12:42999529:G:A	50	100	1	0.0492
12:42999582:A:T	50	100	0.96	0.05773
12:43000067:A:G	50	100	0.95	0.01216
12:43000340:C:T	50	100	1	0.2182
12:43000464:T:C	50	100	1	0.4423
12:43000928:A:G	50	100	1	0.2362
12:43001291:G:A	50	100	0.97	0.01943
12:43001526:C:A	50	100	1	0.08896
12:43001534:T:C	50	100	1	0.0472
12:43001652:T:C	50	100	1	0.1156
12:43002162:T:A	50	100	1	0.2859
12:43002368:T:A	50	100	1	0.236
12:43002647:A:G	50	100	1	0.09931
12:43002807:G:A	50	100	1	0.4499
12:43002844:T:G	50	100	1	0.04938
12:43003343:T:C	50	100	1	0.1144
12:43003638:G:A	50	100	1	0.01888
12:43003978:C:G	50	100	1	0.04938
12:43004478:G:T	50	98	1	0.1077
12:43004976:A:G	50	100	1	0.01107
12:43005325:A:C	50	100	1	0.08497
12:43005377:T:G	50	100	1	0.2947
12:43005485:A:G	50	100	1	0.08842
12:43006558:G:A	50	100	0.94	0.01852
12:43006696:C:T	50	100	1	0.05356
12:43006697:G:T	50	100	1	0.05356
12:43007475:T:A	50	100	0.99	0.1514
12:43007535:C:T	50	100	1	0.1155
12:43007830:A:C	49	100	1	0.0532
12:43007835:G:A	49	100	1	0.2927
12:43008112:A:T	50	100	1	0.4599
12:43008386:C:G	50	100	0.92	0.03994
12:43008461:T:C	50	100	1	0.08824
12:43008561:T:A	50	100	1	0.1944
12:43008864:T:C	50	100	1	0.2202
12:43009028:T:C	50	100	1	0.4619
12:43009448:C:T	50	100	1	0.02179
12:43009625:T:C	50	98	0.99	0.138
12:43010031:T:C	50	100	1	0.03014
12:43010172:C:T	50	100	1	0.4735
12:43010516:G:C	50	100	1	0.0216
12:43010892:G:A	50	100	1	0.08878
12:43010893:T:C	50	100	1	0.4869
12:43011233:G:A	50	100	1	0.4633
12:43011463:G:A	50	100	1	0.4094
12:43011489:A:G	50	100	1	0.4619
12:43011502:G:A	50	100	0.97	0.01979
12:43011737:A:G	50	98	0.97	0.02487
12:43011864:A:G	50	100	1	0.3094
12:43012107:T:C	50	100	1	0.3046
12:43012306:G:T	50	100	1	0.05283
12:43012746:G:T	50	100	0.99	0.2901
12:43012948:C:A	50	100	1	0.3671
12:43013204:G:T	50	98	1	0.4484
12:43013326:A:G	50	98	1	0.455
12:43013446:G:A	50	100	1	0.1418
12:43013705:G:A	50	100	1	0.3755
12:43014224:A:G	50	100	1	0.2308
12:43014462:A:T	50	100	0.99	0.02306
12:43014569:C:T	50	98	1	0.1156
12:43014712:G:A	50	98	1	0.1275
12:43014791:A:C	50	100	1	0.07026
12:43014822:G:C	50	98	0.99	0.4463
12:43014861:A:G	50	98	1	0.1275
12:43015589:G:A	50	100	1	0.2355
12:43015877:C:T	50	100	1	0.07026
12:43015962:A:G	50	98	1	0.1275
12:43016028:A:T	50	98	1	0.1156
12:43016182:G:T	50	100	1	0.01235
12:43016321:T:A	50	100	0.92	0.03431
12:43016394:T:C	50	100	1	0.08932
12:43016521:A:G	50	98	0.98	0.09132
12:43016688:A:C	50	100	1	0.07008
12:43017141:C:T	50	100	1	0.01743
12:43017326:G:A	50	100	1	0.04757
12:43017479:G:A	50	100	0.97	0.02088
12:43017658:C:T	50	100	1	0.07044
12:43017757:A:G	50	100	1	0.1599
12:43017793:G:A	50	98	1	0.4644
12:43018109:G:A	50	100	1	0.07026
12:43018176:A:T	50	100	1	0.1599
12:43018182:A:G	50	100	1	0.01743
12:43018212:A:G	50	100	1	0.07062
12:43018266:A:T	50	100	1	0.1599
12:43018914:A:C	50	98	1	0.4639
12:43018958:G:C	50	100	1	0.01126
12:43019151:A:T	50	100	0.99	0.1948
12:43019233:A:T	50	100	1	0.08932
12:43019270:G:A	49	100	0.98	0.1155
12:43019422:G:A	50	100	0.97	0.01725
12:43019750:A:G	50	98	0.99	0.08678
12:43019757:T:C	50	100	1	0.07026
12:43019927:T:A	50	100	1	0.01235
12:43020062:A:G	50	100	0.99	0.01053
12:43020215:G:A	50	100	1	0.07026
12:43020583:T:A	50	98	0.99	0.4648
12:43020635:C:A	50	100	1	0.08878
12:43020676:T:C	50	98	0.98	0.1385
12:43020840:A:G	50	100	1	0.07026
12:43020851:T:C	50	100	1	0.159
12:43020873:G:A	50	100	1	0.05192
12:43020941:A:G	50	100	1	0.07026
12:43021183:C:T	50	98	0.96	0.1271
12:43021186:C:T	50	100	1	0.08842
12:43021436:A:G	50	98	1	0.1594
12:43021495:T:C	50	100	1	0.0886
12:43021512:C:T	50	100	1	0.01852
12:43021626:C:T	50	100	1	0.159
12:43021725:T:A	50	100	1	0.1592
12:43021741:G:A	50	100	1	0.01235
12:43022141:A:G	50	100	1	0.07026
12:43022153:A:G	50	100	0.97	0.2395
12:43022323:A:C	50	98	1	0.1654
12:43022325:C:G	50	98	1	0.1654
12:43022410:T:A	50	98	1	0.08406
12:43022459:T:C	50	98	1	0.08388
12:43023846:A:T	50	100	0.98	0.2384
12:43024074:A:G	50	98	0.98	0.1423
12:43024111:C:A	50	100	0.98	0.1745
12:43024171:G:A	50	98	0.98	0.2059
12:43024207:A:G	50	100	0.98	0.05955
12:43024617:C:T	50	100	0.99	0.1745
12:43025278:G:A	50	100	1	0.01888
12:43025463:G:C	50	100	0.99	0.1743
12:43025694:G:A	50	100	1	0.05882
12:43025876:C:A	50	100	0.99	0.05846
12:43026263:A:G	50	100	1	0.0728
12:43026345:A:T	50	100	1	0.1512
12:43026499:C:A	50	100	1	0.07262
12:43026609:C:T	50	100	1	0.2237
12:43026726:T:G	50	100	1	0.0728
12:43026782:G:A	50	100	1	0.0728
12:43026950:A:C	50	100	1	0.0728
12:43027272:T:G	50	100	0.97	0.1801
12:43027588:T:C	50	100	0.99	0.08696
12:43027590:A:G	50	100	0.99	0.05537
12:43027605:T:C	50	100	1	0.1509
12:43027760:G:A	50	100	1	0.07317
12:43028053:T:C	50	100	0.99	0.06046
12:43028174:G:T	50	100	1	0.0728
12:43028273:T:C	50	100	1	0.175
12:43028558:G:A	49	100	0.94	0.01289
12:43028598:G:T	43	93	0.93	0.4346
12:43028726:G:C	50	98	0.94	0.0472
12:43028738:G:A	50	100	1	0.0728
12:43029104:C:A	50	100	0.99	0.3531
12:43029455:C:T	50	100	0.99	0.238
12:43030084:A:G	50	100	1	0.0955
12:43030204:T:G	50	100	0.98	0.06699
12:43030530:A:T	50	100	1	0.4642
12:43030557:T:C	50	100	1	0.2382
12:43030832:T:A	50	94	0.96	0.1256
12:43030834:T:A	50	92	0.92	0.2337
12:43030836:A:T	50	96	0.98	0.2302
12:43031168:T:C	50	100	1	0.3622
12:43031375:G:A	50	100	1	0.4628
12:43031398:T:C	50	100	0.99	0.01816
12:43032269:A:G	50	100	1	0.3622
12:43032391:C:G	50	100	1	0.0118
12:43032486:G:A	50	98	0.98	0.08388
12:43032553:C:T	50	100	1	0.09532
12:43032649:C:T	50	100	1	0.08079
12:43032796:C:T	50	100	1	0.08079
12:43032807:T:A	50	100	1	0.4561
12:43032956:G:C	50	100	1	0.09532
12:43033337:T:C	50	100	1	0.3115
12:43033396:A:T	50	98	0.98	0.08388
12:43033505:A:C	50	100	1	0.4559
12:43033805:C:T	50	100	1	0.4557
12:43033934:T:A	50	100	1	0.09532
12:43034096:C:T	50	100	0.99	0.01834
12:43034112:T:C	47	100	0.99	0.3117
12:43034708:C:T	50	100	0.96	0.0285
12:43034714:T:A	50	98	0.99	0.08079
12:43035052:C:T	50	100	1	0.1496
12:43035310:A:G	50	100	1	0.1529
12:43035672:T:A	50	98	1	0.4346
12:43035721:T:G	50	100	1	0.07389
12:43035732:C:A	50	100	1	0.01253
12:43036268:T:C	50	100	0.96	0.02941
12:43036701:T:G	50	98	1	0.4274
12:43037060:A:G	50	98	1	0.4154
12:43037168:T:C	50	98	0.99	0.2406
12:43037300:G:A	50	98	0.99	0.2411
12:43037374:G:A	50	100	0.99	0.1019
12:43037857:A:G	50	98	1	0.3526
12:43038020:A:C	50	100	1	0.0118
12:43038197:G:T	50	100	1	0.0118
12:43038823:T:C	50	98	0.97	0.1251
12:43038970:G:A	50	100	1	0.1511
12:43039142:G:C	50	100	1	0.1512
12:43039335:C:A	50	98	0.96	0.01906
12:43040150:T:G	50	98	0.99	0.2406
12:43040369:A:G	50	98	0.99	0.08261
12:43040390:A:G	50	98	0.99	0.08261
12:43040450:C:T	50	98	0.98	0.08061
12:43040479:C:A	50	100	0.99	0.05574
12:43041264:T:G	50	100	0.98	0.1019
12:43041268:G:A	50	100	1	0.1422
12:43041302:A:T	50	100	1	0.1501
12:43042054:T:A	50	100	1	0.1578
12:43042429:G:T	50	100	1	0.0118
12:43042445:G:A	50	100	0.99	0.06681
12:43042649:T:C	50	100	0.98	0.07044
12:43043717:C:T	50	100	1	0.1501
12:43044480:A:G	50	100	0.95	0.1245
12:43044499:G:A	50	100	0.92	0.01906
12:43044900:A:G	50	100	1	0.01198
12:43045692:T:C	50	100	0.99	0.02378
12:43045969:A:G	50	100	1	0.0118
12:43046442:C:A	50	100	1	0.1509
12:43046916:T:C	50	100	0.98	0.1019
12:43047709:T:C	50	98	0.98	0.24
12:43047936:T:A	50	100	0.98	0.09604
12:43048168:C:T	50	100	1	0.1501
12:43048981:A:G	50	100	0.99	0.2928
12:43049039:A:G	50	100	0.94	0.01035
12:43049183:T:C	50	100	1	0.1509
12:43049536:A:G	50	100	0.99	0.1585
12:43050513:T:A	50	100	0.98	0.1556
12:43050524:A:G	50	100	0.96	0.05755
12:43050919:T:C	50	98	0.96	0.15
12:43051146:C:G	50	98	0.92	0.01834
12:43051200:C:A	50	94	0.91	0.3873
12:43051747:G:C	50	100	0.92	0.2426
12:43052230:C:A	50	100	0.99	0.03558
12:43052707:T:C	50	98	0.98	0.3126
12:43052778:C:A	50	100	0.88	0.01652
12:43053028:A:G	50	94	0.94	0.1776
12:43053029:G:T	50	94	0.94	0.1772
12:43053097:C:A	50	100	0.98	0.1745
12:43053172:T:C	50	100	0.98	0.1743
12:43053749:A:G	50	98	0.95	0.02869
12:43053795:A:G	50	100	0.99	0.02723
12:43054070:T:A	50	100	0.95	0.1957
12:43054134:A:G	50	98	0.97	0.1665
12:43054930:C:T	50	98	0.96	0.02487
12:43056114:G:A	50	98	0.98	0.3916
12:43056627:C:T	50	98	0.95	0.063
12:43057263:G:A	50	98	0.98	0.1098
12:43057803:T:C	50	98	1	0.01126
12:43057996:A:G	50	100	0.94	0.03813
12:43057997:G:A	50	100	0.96	0.03813
12:43058418:T:C	50	98	0.98	0.1338
12:43058462:C:T	50	98	1	0.01017
12:43058778:C:T	50	100	0.89	0.03195
12:43059702:C:A	50	98	0.99	0.01471
12:43060327:A:C	50	100	0.98	0.1817
12:43061094:C:A	50	100	0.98	0.01797
12:43061384:T:A	50	96	0.95	0.2469
12:43061601:C:T	50	100	0.99	0.0138
12:43061720:C:T	50	100	0.99	0.02015
12:43061985:T:C	50	100	0.95	0.1581
12:43062504:A:G	50	98	0.99	0.1102
12:43063027:G:A	50	100	1	0.04902
12:43063746:G:A	50	100	0.99	0.1928
12:43063950:A:T	50	100	1	0.04902
12:43064322:A:C	50	100	0.96	0.03813
12:43064964:C:T	50	98	0.97	0.1098
12:43065277:G:T	50	98	0.97	0.1098
12:43066106:G:A	50	96	0.97	0.3181
12:43066689:G:A	50	98	0.97	0.3809
12:43066737:A:G	50	98	0.98	0.1988
12:43067694:T:A	50	100	0.95	0.03976
12:43067862:G:T	50	100	0.96	0.03359
12:43068145:G:C	50	100	0.98	0.1875
12:43068386:T:A	50	98	0.97	0.3844
12:43068624:C:T	50	100	0.98	0.1926
12:43068924:G:A	49	100	0.97	0.02015
12:43069511:A:C	50	100	0.96	0.03359
12:43070649:G:T	50	100	0.94	0.03014
12:43070984:G:A	50	100	0.98	0.1284
12:43071268:T:C	50	96	0.95	0.2898
12:43071771:G:A	50	94	0.92	0.3698
12:43072106:C:G	50	100	0.93	0.3649
12:43072454:C:T	50	100	1	0.03794
12:43072498:T:C	50	100	0.99	0.0207
12:43072710:C:A	50	98	0.95	0.199
12:43072861:G:C	50	98	0.97	0.2041
12:43074740:G:A	50	100	0.98	0.2743
12:43074964:A:G	50	98	0.97	0.1091
12:43075066:G:A	50	100	0.99	0.1088
12:43075291:G:T	50	100	0.99	0.05864
12:43075405:C:T	50	100	1	0.04793
12:43075408:T:C	50	100	1	0.3707
12:43075440:C:G	50	100	1	0.01416
12:43075509:G:A	50	100	1	0.3707
12:43075593:C:T	50	100	1	0.04793
12:43075748:G:A	50	100	1	0.3577
12:43075937:T:C	50	100	0.99	0.03195
12:43076078:G:A	50	100	1	0.01743
12:43076739:G:A	50	100	1	0.3707
12:43078731:T:C	50	100	0.92	0.01834
12:43078816:C:T	50	100	1	0.4417
12:43079177:T:G	50	100	1	0.4227
12:43079208:A:C	50	100	0.99	0.2698
12:43079717:A:T	50	100	1	0.4225
12:43080574:T:C	50	100	1	0.4225
12:43080697:G:C	50	100	1	0.4452
12:43080937:T:A	50	100	1	0.2106
12:43080950:C:T	50	100	0.99	0.2698
12:43081020:C:G	50	100	1	0.4452
12:43081163:T:A	50	100	1	0.04793
12:43081496:T:G	50	100	0.92	0.01779
12:43082761:A:G	50	100	1	0.4227
12:43083363:G:A	50	100	1	0.04793
12:43083490:C:G	50	100	1	0.04811
12:43083768:T:C	50	100	1	0.374
12:43083782:T:C	50	98	1	0.3373
12:43084097:C:T	50	100	0.95	0.01198
12:43084541:T:G	50	100	1	0.3742
12:43084607:A:T	50	100	1	0.2046
12:43084707:G:A	50	100	1	0.02233
12:43085756:T:G	50	100	1	0.4227
12:43085793:C:T	50	100	1	0.06282
12:43085813:T:C	50	100	0.92	0.01162
12:43086148:G:A	50	100	1	0.4228
12:43086591:T:C	50	100	0.99	0.2698
12:43086723:T:G	50	100	1	0.3742
12:43087075:A:T	50	100	1	0.374
12:43087562:C:T	50	100	1	0.2678
12:43087746:T:C	50	100	1	0.4228
12:43088214:G:A	50	100	0.99	0.01089
12:43088218:G:A	50	100	1	0.2104
12:43088419:A:G	50	100	1	0.3744
12:43088451:A:T	50	100	1	0.04793
12:43088715:G:A	50	100	1	0.02233
12:43088971:A:G	50	100	0.85	0.01652
12:43089224:G:A	50	100	1	0.04793
12:43089293:C:T	50	100	1	0.3617
12:43090128:C:T	49	100	1	0.423
12:43090684:C:T	50	100	1	0.4457
12:43091114:G:A	50	100	1	0.0207
12:43091212:T:C	50	100	0.99	0.03195
12:43091363:C:T	50	100	0.99	0.2798
12:43091397:G:C	50	100	1	0.3745
12:43092021:A:G	50	100	1	0.423
12:43092313:A:G	50	100	1	0.063
12:43092375:T:G	50	100	1	0.03177
12:43092443:A:G	50	100	1	0.02233
12:43092571:A:C	50	100	1	0.3745
12:43093549:T:C	50	100	1	0.423
12:43093857:A:G	50	100	1	0.3745
12:43093960:C:T	50	100	1	0.423
12:43093962:A:G	50	100	1	0.2048
12:43094215:A:G	50	100	1	0.4232
12:43094262:C:T	50	100	0.99	0.2694
12:43094540:A:C	50	100	1	0.4232
12:43094686:A:G	50	100	1	0.02142
12:43094891:T:C	50	100	1	0.4296
12:43095202:A:G	50	100	1	0.205
12:43095622:A:T	50	100	1	0.3629
12:43096114:A:C	50	100	0.99	0.3831
12:43096214:T:C	50	100	1	0.2042
12:43096361:G:A	50	100	0.95	0.02433
12:43096562:G:T	50	100	1	0.382
12:43096740:G:C	50	100	1	0.3749
12:43097094:T:C	50	98	1	0.3851
12:43097466:G:A	50	100	0.88	0.01852
12:43097474:G:A	50	100	0.97	0.03177
12:43097605:A:G	50	100	0.99	0.3818
12:43097704:A:G	50	100	1	0.0354
12:43098108:A:G	50	100	0.99	0.3992
12:43098540:T:C	50	100	1	0.4067
12:43098553:G:A	50	100	1	0.4083
12:43098609:G:A	50	100	1	0.04121
12:43098641:A:G	50	100	1	0.06282
12:43098695:C:A	50	100	1	0.4067
12:43099345:C:T	50	100	1	0.04993
12:43099477:G:A	50	100	1	0.2682
12:43099570:A:T	50	100	1	0.4
12:43100117:T:A	50	100	1	0.3749
12:43100118:G:A	50	100	1	0.06282
12:43100249:G:A	50	100	1	0.1993
12:43100657:C:A	50	100	0.96	0.04121
12:43100809:C:T	50	100	1	0.3753
12:43100896:T:G	50	100	1	0.268
12:43100932:T:C	50	100	1	0.4078
12:43101292:A:T	50	100	1	0.4
12:43101527:G:C	50	100	1	0.4085
12:43101731:T:C	50	100	0.98	0.03214
12:43103006:T:C	50	100	1	0.4094
12:43103194:A:G	50	100	1	0.3998
12:43104058:G:A	50	100	0.91	0.03232
12:43104849:G:A	50	100	1	0.3622
12:43104991:G:C	50	100	0.99	0.01089
12:43105140:G:A	50	100	1	0.063
12:43105204:T:C	50	100	1	0.02487
12:43105312:G:A	50	100	1	0.02487
12:43105364:C:T	50	100	1	0.3994
12:43105510:C:T	50	100	1	0.2108
12:43105527:C:T	50	100	0.99	0.4081
12:43105549:C:T	50	100	1	0.2732
12:43105648:T:C	50	100	1	0.03159
12:43105699:T:A	50	100	1	0.01924
12:43105730:C:T	50	100	1	0.04139
12:43106183:G:A	50	100	1	0.02487
12:43106238:T:C	50	100	0.97	0.07734
12:43106415:A:G	50	98	0.97	0.2044
12:43106458:G:A	50	98	1	0.2682
12:43106800:C:T	50	100	1	0.4081
12:43107094:T:C	50	100	1	0.01725
12:43107101:T:G	50	100	1	0.4081
12:43107174:C:A	50	100	0.93	0.01235
12:43107296:C:A	50	82	0.93	0.2355
12:43107320:T:G	50	100	0.99	0.4081
12:43107554:C:A	50	100	0.94	0.04158
12:43108218:G:A	50	100	1	0.3998
12:43108437:G:A	50	100	1	0.3747
12:43108480:T:G	50	100	1	0.4081
12:43108964:A:G	50	100	1	0.4105
12:43109189:T:C	50	100	1	0.01543
12:43109651:A:G	50	100	1	0.04375
12:43109910:A:T	50	100	1	0.0276
12:43110100:C:T	50	100	1	0.4021
12:43110389:A:T	50	100	1	0.4105
12:43111287:C:T	50	100	1	0.266
12:43111312:G:C	50	100	1	0.4038
12:43111432:G:A	50	100	0.93	0.02578
12:43111450:C:T	48	100	1	0.03141
12:43111479:C:G	50	100	0.98	0.03014
12:43111829:A:G	50	100	0.97	0.03558
12:43112052:G:A	50	100	1	0.4023
12:43112229:T:A	50	100	1	0.01906
12:43112716:T:A	50	100	1	0.4105
12:43113208:C:T	50	100	0.99	0.1968
12:43113269:T:C	50	100	0.99	0.4116
12:43113442:C:A	50	100	1	0.02487
12:43113496:A:G	50	100	0.99	0.4116
12:43113625:C:A	50	100	0.98	0.02487
12:43113641:A:C	50	100	0.99	0.4105
12:43113693:C:T	50	100	1	0.01906
12:43113942:T:C	50	98	0.98	0.4038
12:43113947:T:C	50	98	0.96	0.4405
12:43113977:C:A	50	100	0.99	0.4105
12:43114041:G:T	50	100	1	0.1097
12:43114057:A:G	50	100	1	0.06282
12:43114291:T:C	50	100	0.99	0.4105
12:43114417:T:C	50	100	0.97	0.04448
12:43114484:T:A	50	100	0.99	0.4105
12:43114853:G:C	50	100	0.99	0.4105
12:43114934:G:A	50	100	0.99	0.4109
12:43115008:G:T	50	100	0.99	0.1968
12:43115488:T:C	50	100	1	0.402
12:43115570:T:C	50	100	1	0.4101
12:43115683:C:T	50	100	1	0.2665
12:43116235:G:C	50	100	1	0.03722
12:43116261:A:G	50	100	0.99	0.1075
12:43116517:C:A	50	100	1	0.04448
12:43116519:C:G	50	100	1	0.4081
12:43116552:A:G	50	100	1	0.2812
12:43117212:C:T	50	100	1	0.02487
12:43117401:G:A	50	100	0.85	0.0158
12:43117604:C:T	50	100	0.99	0.2346
12:43118499:A:G	50	100	1	0.3266
12:43118508:T:G	50	100	1	0.4112
12:43118837:A:T	50	100	0.99	0.1926
12:43118927:A:G	50	100	1	0.402
12:43118928:T:C	50	100	1	0.4101
12:43119046:T:C	50	100	1	0.4101
12:43119088:A:G	50	100	1	0.02487
12:43119128:C:G	50	100	0.98	0.06373
12:43119350:G:A	50	100	1	0.01543
12:43119897:A:C	50	100	1	0.02124
12:43120337:T:G	50	100	1	0.402
12:43120429:A:G	50	100	1	0.402
12:43120532:A:G	50	100	1	0.4087
12:43120861:C:T	50	100	1	0.4101
12:43121012:C:T	50	100	1	0.4087
12:43121016:G:A	50	100	1	0.2814
12:43121134:C:T	50	100	1	0.3622
12:43121982:G:C	50	100	0.99	0.4063
12:43122773:A:G	50	100	1	0.02505
12:43122902:A:T	50	100	1	0.3971
12:43123120:C:T	50	100	0.99	0.4029
12:43123121:G:A	50	100	1	0.02469
12:43123515:G:A	50	100	0.99	0.4052
12:43123601:T:C	50	100	1	0.06354
12:43123821:A:G	50	100	0.99	0.1908
12:43124240:T:C	50	100	0.99	0.1961
12:43124314:G:A	50	100	1	0.3593
12:43124657:A:C	50	100	1	0.06354
12:43126135:T:C	50	98	0.99	0.07298
12:43126258:T:C	50	100	1	0.02505
12:43126574:G:A	50	100	1	0.4052
12:43126750:C:T	50	100	1	0.4052
12:43126912:T:C	50	100	1	0.04448
12:43127020:T:G	50	100	0.98	0.03177
12:43127180:G:A	50	100	0.93	0.01053
12:43127415:A:C	50	100	1	0.4503
12:43127587:A:C	50	100	1	0.28
12:43127611:C:T	50	100	1	0.4172
12:43127843:C:T	50	100	1	0.2878
12:43128204:C:T	50	100	1	0.3718
12:43128293:A:G	50	100	1	0.01543
12:43128989:T:C	50	100	0.99	0.2344
12:43129243:A:G	50	100	0.99	0.1963
12:43129367:C:A	50	100	1	0.1255
12:43129468:C:A	50	100	0.92	0.01235
12:43129651:T:C	50	100	1	0.4165
12:43129830:T:G	50	100	1	0.2794
12:43130418:C:T	50	100	1	0.3718
12:43130880:C:T	50	100	1	0.4179
12:43131243:C:T	50	100	1	0.4174
12:43131515:T:A	50	100	0.99	0.4188
12:43131546:G:C	50	100	1	0.06336
12:43132169:C:A	50	100	1	0.4174
12:43132669:T:C	50	100	0.99	0.264
12:43132824:A:G	50	100	0.99	0.281
12:43132838:G:T	50	100	1	0.4174
12:43133086:C:T	50	100	0.96	0.0305
12:43133393:A:G	50	100	0.98	0.02433
12:43133471:A:G	50	100	1	0.4172
12:43133727:C:T	50	100	1	0.06318
12:43133831:T:C	50	100	1	0.4172
12:43133920:C:T	50	100	1	0.4183
12:43134021:T:A	50	100	0.96	0.0305
12:43134182:G:T	50	100	1	0.419
12:43134247:T:C	50	98	0.99	0.3838
12:43134463:G:A	50	100	0.99	0.417
12:43134561:G:T	50	100	0.98	0.1966
12:43134716:C:A	50	100	0.99	0.3845
12:43135013:C:T	50	100	0.93	0.01216
12:43135164:T:C	50	100	0.99	0.1966
12:43135297:G:A	50	100	1	0.4159
12:43135386:C:T	50	100	1	0.06845
12:43135496:A:C	50	100	0.99	0.1972
12:43135561:G:A	50	100	0.92	0.01107
12:43135972:C:T	50	100	0.98	0.02124
12:43136134:A:G	50	100	0.99	0.3103
12:43136691:G:A	50	100	0.99	0.197
12:43137060:C:T	50	100	0.91	0.01779
12:43137148:A:G	50	100	0.96	0.02796
12:43137237:C:T	50	100	1	0.3713
12:43137277:G:A	50	100	1	0.3713
12:43137520:A:G	50	98	0.98	0.05701
12:43137751:T:A	50	100	0.94	0.01652
12:43138000:G:T	50	100	1	0.01017
12:43138089:T:C	50	100	1	0.02106
12:43138297:A:C	50	100	1	0.3711
12:43138572:T:C	50	100	0.99	0.1972
12:43139104:C:A	50	98	1	0.3566
12:43139228:G:A	50	100	0.99	0.1977
12:43139309:C:T	50	100	1	0.02106
12:43139490:G:A	50	100	1	0.04448
12:43139516:T:A	50	100	1	0.3756
12:43139640:A:G	50	100	1	0.04448
12:43139846:C:T	50	98	0.99	0.01398
12:43139847:T:C	50	100	1	0.3709
12:43139848:C:T	50	98	0.99	0.0138
12:43139947:A:T	50	100	1	0.06845
12:43140064:G:A	50	100	1	0.02614
12:43140279:T:C	50	100	1	0.3847
12:43140330:A:G	50	100	0.92	0.01107
12:43140406:G:A	50	100	1	0.03105
12:43140450:C:T	50	100	1	0.06409
12:43140515:G:A	50	100	1	0.02505
12:43140517:A:G	50	100	0.9	0.01797
12:43141122:G:T	50	100	1	0.3709
12:43141288:A:G	50	100	0.99	0.1977
12:43141711:C:T	50	100	1	0.3847
12:43141852:T:G	50	100	1	0.06409
12:43141888:A:G	50	100	1	0.04448
12:43142054:C:A	50	100	1	0.3847
12:43142061:C:T	50	100	1	0.06409
12:43142348:A:G	50	100	1	0.06845
12:43142819:G:A	50	100	1	0.06409
12:43142972:C:T	50	100	1	0.3863
12:43143067:C:A	50	100	1	0.4158
12:43143181:T:G	50	100	0.98	0.02378
12:43143389:T:A	50	100	1	0.3847
12:43143610:C:G	50	100	1	0.4158
12:43143715:A:G	50	100	1	0.06409
12:43144078:C:T	50	100	1	0.3847
12:43144610:C:T	50	100	1	0.3849
12:43144770:C:T	50	100	0.99	0.1972
12:43144964:A:G	50	100	1	0.278
12:43145167:G:C	50	100	1	0.2438
12:43145823:A:G	50	100	1	0.01906
12:43146033:G:C	50	100	1	0.2776
12:43146166:A:G	50	100	1	0.278
12:43146322:T:C	50	100	0.99	0.2346
12:43146503:G:T	50	98	0.99	0.2166
12:43146536:T:A	50	98	0.99	0.218
12:43146665:C:T	50	100	0.94	0.01797
12:43146709:G:A	50	98	0.99	0.2206
12:43146900:G:C	50	98	0.99	0.22
12:43146995:G:A	50	98	0.97	0.221
12:43147446:C:A	50	98	0.99	0.2894
12:43147498:A:C	50	100	0.99	0.01489
12:43147594:T:G	50	100	0.92	0.0138
12:43147696:A:G	50	100	1	0.2075
12:43148104:C:A	50	98	0.97	0.03631
12:43148756:A:G	50	100	1	0.01398
12:43148785:G:A	50	98	0.99	0.4031
12:43149045:T:C	50	100	1	0.2155
12:43149368:A:C	50	100	0.99	0.1507
12:43149383:A:T	50	100	1	0.2133
12:43149399:C:T	50	100	1	0.1322
12:43149780:T:C	50	100	1	0.0158
12:43149928:G:T	50	100	0.99	0.1507
12:43150248:T:A	50	100	0.92	0.01344
12:43150582:T:C	50	100	0.94	0.01489
12:43150804:A:G	50	98	1	0.4842
12:43150938:C:T	50	98	1	0.484
12:43150972:G:A	50	98	1	0.484
12:43152241:C:T	50	100	0.9	0.01888
12:43152295:A:G	50	100	1	0.0216
12:43152336:A:C	50	100	1	0.2996
12:43152668:A:G	50	100	0.99	0.4844
12:43152724:A:G	50	100	0.99	0.4844
12:43153210:G:A	50	100	0.9	0.0158
12:43153746:T:A	50	100	1	0.2996
12:43153796:C:A	50	100	1	0.2996
12:43153918:G:A	50	100	1	0.0216
12:43154131:T:A	50	100	1	0.3836
12:43154318:A:G	50	94	0.99	0.207
12:43154335:G:C	49	100	1	0.2157
12:43154835:G:A	50	100	1	0.4873
12:43154839:G:T	50	100	1	0.2126
12:43155173:T:A	50	100	1	0.2997
12:43155209:A:G	50	100	0.9	0.0158
12:43156110:T:C	50	100	1	0.2131
12:43156747:A:T	50	100	1	0.2997
12:43156915:A:G	50	80	0.98	0.3426
12:43156917:C:G	50	82	1	0.49
12:43156941:A:G	49	93.9	0.99	0.1934
12:43156943:A:G	48	95.8	1	0.1556
12:43156968:G:A	50	100	1	0.0158
12:43157611:A:G	50	100	1	0.1344
12:43157697:G:T	50	100	1	0.2997
12:43157965:G:A	50	100	1	0.1344
12:43158091:A:C	50	100	0.99	0.05283
12:43158250:A:T	50	100	1	0.02215
12:43158802:T:C	50	100	1	0.2133
12:43159017:G:A	50	100	1	0.02215
12:43159072:T:A	50	100	1	0.2997
12:43159513:C:A	50	100	1	0.2135
12:43160767:G:A	50	100	0.92	0.02251
12:43160968:G:A	50	100	1	0.2137
12:43161324:A:G	50	100	1	0.01071
12:43161363:T:G	50	100	1	0.3005
12:43161588:G:T	50	100	1	0.2999
12:43161695:C:T	50	100	1	0.4866
12:43161712:T:C	50	100	1	0.06028
12:43161771:A:G	50	100	1	0.1013
12:43162050:A:G	50	100	1	0.2164
12:43162246:T:C	50	100	1	0.4838
12:43162636:G:T	50	100	1	0.02215
12:43162961:T:C	50	100	1	0.2997
12:43163000:T:C	50	100	1	0.01416
12:43163328:G:T	50	100	1	0.02505
12:43163599:G:A	50	100	0.98	0.07117
12:43163808:G:A	50	98	1	0.03595
12:43164266:C:T	50	100	1	0.0581
12:43164833:C:T	50	100	0.94	0.0158
12:43165435:A:C	50	100	1	0.486
12:43165884:A:T	50	100	1	0.486
12:43166210:T:C	50	100	0.93	0.01162
12:43166408:A:G	50	100	0.96	0.0158
12:43166590:C:T	50	100	0.92	0.01071
12:43167000:C:T	50	100	1	0.4858
12:43167545:G:A	50	100	1	0.2082
12:43167636:T:C	50	100	1	0.07879
12:43167840:T:C	50	100	1	0.2977
12:43167957:T:C	50	100	1	0.01416
12:43168473:T:C	50	100	1	0.2974
12:43168513:C:T	50	100	0.95	0.03377
12:43169324:T:C	50	100	1	0.4858
12:43169738:G:A	50	100	1	0.2974
12:43169818:C:T	50	100	0.96	0.1211
12:43170735:G:T	50	100	1	0.2166
12:43170778:A:T	50	100	1	0.2968
12:43170800:C:A	50	98	0.99	0.0719
12:43170998:C:T	50	100	1	0.2965
12:43171071:C:T	50	100	1	0.2164
12:43171666:C:T	50	100	1	0.01598
12:43171874:C:T	50	100	1	0.07916
12:43171926:A:G	50	98	1	0.4853
12:43171959:C:T	50	100	1	0.217
12:43172119:C:T	50	100	1	0.02832
12:43172229:T:G	50	100	0.98	0.02378
12:43172269:A:G	50	100	1	0.02542
12:43172570:G:A	50	98	0.99	0.4867
12:43173277:T:G	49	100	0.99	0.2981
12:43173879:G:A	50	98	1	0.04575
12:43173928:A:G	50	98	1	0.04539
12:43173970:G:A	50	100	1	0.01924
12:43174007:C:T	50	100	1	0.02288
12:43174011:A:G	50	98	1	0.04575
12:43174629:A:G	50	100	1	0.01888
12:43174738:A:G	50	100	1	0.01071
12:43175503:A:G	50	100	0.92	0.01216
12:43175563:T:C	50	100	1	0.1521
12:43175836:C:T	50	100	1	0.0158
12:43175959:T:C	50	100	1	0.0158
12:43176659:A:T	50	100	0.98	0.09168
12:43176712:T:A	50	100	1	0.4337
12:43176822:C:A	50	100	1	0.1019
12:43177622:C:A	50	100	1	0.1082
12:43177753:A:T	50	100	1	0.1006
12:43177768:T:A	50	100	1	0.1006
12:43177871:T:A	50	100	1	0.1144
12:43178488:T:A	50	98	1	0.1151
12:43178551:A:G	50	100	1	0.0492
12:43178571:G:A	50	100	1	0.4346
12:43178599:G:A	50	100	1	0.1
12:43178863:T:A	50	100	1	0.1082
12:43178979:A:G	50	100	1	0.1
12:43179075:C:T	50	100	1	0.1147
12:43179149:A:G	50	100	1	0.3152
12:43179185:G:A	50	100	1	0.01961
12:43179393:G:A	50	100	1	0.2128
12:43179998:C:T	50	100	1	0.1013
12:43180163:A:G	50	100	1	0.435
12:43180375:G:A	50	100	1	0.1084
12:43180397:A:G	50	98	1	0.1037
12:43180426:G:A	50	100	1	0.0935
12:43180628:A:C	50	100	1	0.2122
12:43181084:G:T	50	100	1	0.01852
12:43181199:A:G	50	100	1	0.4355
12:43181866:G:A	50	100	1	0.25
12:43181898:C:G	50	100	1	0.1084
12:43181969:T:C	50	100	1	0.03522
12:43182301:C:T	50	100	1	0.1
12:43183234:G:A	50	100	1	0.1013
12:43183403:G:T	50	100	1	0.1149
12:43183795:C:A	50	100	1	0.3266
12:43183827:A:G	50	100	1	0.02033
12:43183910:G:T	50	100	1	0.463
12:43184049:A:G	50	100	1	0.4354
12:43184091:A:T	50	98	1	0.25
12:43184849:C:A	50	100	1	0.09768
12:43185205:G:A	50	100	1	0.2155
12:43185207:C:T	50	100	1	0.1084
12:43185913:G:C	50	100	1	0.2122
12:43186759:A:G	50	100	1	0.4027
12:43186839:C:T	50	100	1	0.2186
12:43186840:T:G	50	100	1	0.2186
12:43187009:T:C	50	100	1	0.4029
12:43187520:T:C	50	100	1	0.4599
12:43187528:T:G	50	100	0.98	0.1216
12:43188144:T:C	50	100	0.99	0.2186
12:43188590:G:A	50	100	0.99	0.453
12:43188796:A:G	50	100	0.99	0.07516
12:43188804:A:G	50	100	1	0.01089
12:43188976:T:C	50	100	1	0.3263
12:43189579:T:C	50	100	0.97	0.1462
12:43189649:A:G	50	100	0.98	0.03504
12:43189686:G:A	50	100	0.98	0.01888
12:43189962:A:G	50	100	0.99	0.4642
12:43190685:C:T	50	100	0.98	0.07789
12:43190850:A:G	50	100	0.99	0.3504
12:43190851:G:C	50	100	0.99	0.3482
12:43191672:C:T	50	100	0.99	0.15310000000000001
12:43191699:C:G	50	100	1	0.01071
12:43191756:T:C	50	100	1	0.1481
12:43192246:T:C	50	100	1	0.3709
12:43192626:C:T	50	100	1	0.3028
12:43192675:T:C	50	100	1	0.3707
12:43193037:G:T	50	100	1	0.07662
12:43193083:C:T	50	100	1	0.07662
12:43193234:T:C	50	100	1	0.0768
12:43193256:C:T	50	100	1	0.01089
12:43193313:T:C	50	100	1	0.01017
12:43193369:A:C	50	100	1	0.3707
12:43193601:T:G	50	100	1	0.1483
12:43193628:G:T	50	100	0.99	0.303
12:43193820:A:G	50	100	1	0.3707
12:43193876:G:A	50	100	0.86	0.01017
12:43194077:A:T	50	100	1	0.01834
12:43194397:G:A	50	100	1	0.02542
12:43194506:A:G	50	100	1	0.01089
12:43194656:C:T	50	100	1	0.1483
12:43195050:G:A	50	100	1	0.3036
12:43195663:T:C	50	100	1	0.303
12:43196010:G:A	50	100	1	0.06572
12:43196434:G:T	50	100	1	0.303
12:43196619:T:G	50	100	1	0.01961
12:43196890:T:C	50	100	1	0.303
12:43196989:A:G	50	100	1	0.02397
12:43197342:A:G	50	100	1	0.08715
12:43197371:A:G	50	100	1	0.01017
12:43197529:T:C	50	100	1	0.303
12:43197847:A:C	50	100	1	0.3707
12:43197854:T:C	50	100	1	0.01017
12:43197861:A:G	50	100	1	0.3573
12:43197887:G:A	50	100	1	0.1483
12:43197908:C:T	50	100	1	0.3255
12:43198060:C:A	50	98	1	0.3028
12:43198528:G:T	50	100	1	0.3177
12:43198576:C:A	50	100	1	0.3212
12:43198599:C:T	50	100	1	0.3364
12:43198756:C:T	50	100	1	0.3028
12:43198765:G:C	50	100	1	0.3028
12:43199216:A:G	50	100	1	0.01017
12:43199251:C:T	50	100	1	0.01144
12:43199293:C:T	50	100	1	0.3028
12:43199420:A:T	50	100	1	0.3707
12:43199507:G:A	50	100	1	0.1469
12:43199786:A:G	50	100	1	0.303
12:43199849:T:A	50	100	1	0.303
12:43199863:C:A	50	100	1	0.303
12:43200126:C:G	50	100	1	0.366
12:43200759:A:G	50	100	1	0.366
12:43200769:G:A	50	100	1	0.3032
12:43201214:C:A	50	100	1	0.3259
12:43201359:T:C	50	100	1	0.3032
12:43201391:A:T	50	100	1	0.3043
12:43201531:C:G	50	100	1	0.02542
12:43201547:G:T	50	100	1	0.3032
12:43201720:C:G	50	100	0.92	0.02415
12:43201807:G:C	50	100	1	0.3032
12:43201885:C:T	50	100	1	0.3032
12:43202003:C:T	50	100	1	0.0512
12:43202010:G:A	50	100	1	0.3664
12:43202070:A:C	50	100	1	0.303
12:43202104:A:G	50	100	1	0.0532
12:43202154:G:T	50	98	1	0.303
12:43202619:C:A	50	100	1	0.3704
12:43202640:G:A	50	100	1	0.3361
12:43202915:G:A	50	100	1	0.3175
12:43203153:C:T	50	100	1	0.3034
12:43203213:G:A	50	100	1	0.0768
12:43203421:C:T	50	100	1	0.3034
12:43203701:G:A	50	100	1	0.01543
12:43204110:T:C	50	100	1	0.3259
12:43204496:C:G	50	100	1	0.1483
12:43204816:A:G	50	98	1	0.3263
12:43204895:G:A	50	100	1	0.3034
12:43205168:C:T	50	100	1	0.3034
12:43205317:T:G	50	100	1	0.3034
12:43205514:T:C	50	100	1	0.02542
12:43205742:A:T	50	100	1	0.3032
12:43205821:G:A	50	100	0.98	0.05138
12:43206032:A:G	50	100	1	0.3032
12:43206112:C:T	50	100	1	0.01017
12:43206266:A:C	50	100	1	0.3032
12:43206501:A:G	50	100	1	0.303
12:43206711:C:T	50	100	1	0.02378
12:43206776:G:A	50	100	0.98	0.06518
12:43206829:G:A	50	98	1	0.345
12:43206874:G:A	50	100	1	0.3446
12:43206961:G:A	50	100	1	0.303
12:43207905:T:C	50	100	1	0.0768
12:43207921:T:C	50	100	1	0.303
12:43208149:G:C	50	100	1	0.3704
12:43208410:C:T	50	100	0.98	0.06572
12:43208500:G:A	50	100	1	0.03032
12:43209399:T:C	50	100	0.99	0.0906
12:43209423:C:T	50	100	1	0.01089
12:43209883:T:C	50	100	1	0.01089
12:43209903:T:A	50	100	1	0.01834
12:43209995:T:C	50	100	0.99	0.1173
12:43210477:C:T	50	100	1	0.01089
12:43211010:G:A	50	98	1	0.3618
12:43211080:T:G	50	100	1	0.311
12:43211410:T:C	50	100	1	0.01235
12:43211752:T:G	50	100	1	0.07534
12:43211889:T:C	50	100	1	0.08569
12:43211949:A:T	50	100	1	0.07553
12:43212388:C:T	50	100	1	0.1463
12:43212426:C:T	50	100	1	0.01017
12:43212496:G:A	50	100	0.96	0.03431
12:43212586:A:G	50	100	0.99	0.114
12:43212603:G:C	50	100	1	0.3106
12:43213104:T:C	50	100	1	0.01434
12:43213950:C:T	50	100	1	0.01416
12:43214033:A:G	50	100	1	0.01126
12:43214039:A:G	50	100	0.99	0.3106
12:43214515:C:G	50	100	1	0.01089
12:43214648:A:T	50	100	0.99	0.2631
12:43214946:C:G	50	100	1	0.1474
12:43215454:T:C	50	100	1	0.264
12:43215624:A:C	50	100	1	0.264
12:43215949:T:C	50	100	1	0.264
12:43216097:T:A	50	100	1	0.2642
12:43216123:G:A	50	100	0.99	0.05338
12:43216167:C:T	50	100	1	0.01253
12:43216224:C:T	50	100	1	0.2235
12:43216236:A:T	50	100	0.99	0.06554
12:43216289:G:A	50	100	1	0.2672
12:43216881:T:G	50	100	0.99	0.06554
12:43216909:C:T	50	100	1	0.01126
12:43216943:A:G	50	100	0.99	0.3528
12:43216989:C:A	50	100	0.99	0.3373
12:43217257:T:C	50	100	1	0.01089
12:43217322:G:A	50	100	1	0.01888
12:43217565:C:T	50	100	1	0.03776
12:43217782:G:T	50	100	0.99	0.06536
12:43217810:G:A	50	100	1	0.01289
12:43218012:T:C	50	100	1	0.1474
12:43218030:C:T	50	100	1	0.02996
12:43218149:G:A	50	100	1	0.01071
12:43218303:G:T	50	100	1	0.03776
12:43218650:C:G	50	100	1	0.01289
12:43218884:C:T	50	100	1	0.1471
12:43219164:T:C	50	100	1	0.01707
12:43219788:G:A	50	100	1	0.01089
12:43219844:G:T	50	100	1	0.2522
12:43220742:G:A	50	100	1	0.2685
12:43221318:G:A	50	98	0.95	0.07498
12:43221469:C:A	50	100	0.99	0.2484
12:43221540:C:T	50	100	1	0.01253
12:43221846:G:C	50	100	1	0.3962
12:43222068:G:C	50	100	1	0.01235
12:43222078:A:G	50	100	1	0.2587
12:43222842:G:A	50	100	1	0.3952
12:43223036:C:T	50	100	1	0.2453
12:43223055:G:A	50	100	1	0.12
12:43223104:A:G	50	100	0.83	0.01307
12:43223311:G:A	50	100	0.99	0.02941
12:43223500:G:A	50	100	1	0.01017
12:43223639:T:C	50	100	1	0.0935
12:43224067:C:T	50	100	0.9	0.01017
12:43224081:C:T	50	100	1	0.12
12:43224169:A:G	50	100	1	0.2455
12:43224219:C:T	49	100	1	0.2453
12:43224286:G:A	50	100	1	0.3954
12:43224429:C:T	50	100	0.9	0.01089
12:43224454:A:C	50	100	1	0.2451
12:43224565:G:C	50	100	1	0.2455
12:43224597:C:T	50	100	0.97	0.01307
12:43224625:C:T	50	100	1	0.02796
12:43224631:G:C	50	100	1	0.2455
12:43224660:T:G	50	100	1	0.1196
12:43224758:C:T	50	100	0.99	0.1196
12:43224946:G:A	50	100	1	0.01344
12:43225144:G:T	50	100	1	0.01344
12:43225271:C:T	50	100	1	0.3952
12:43225358:C:T	50	100	1	0.2456
12:43225428:A:G	50	100	0.99	0.2769
12:43225725:G:A	50	100	1	0.1255
12:43225824:A:G	50	100	0.99	0.2495
12:43226174:A:G	50	100	1	0.01344
12:43226449:T:G	50	100	1	0.01616
12:43226472:A:C	50	100	1	0.2451
12:43226530:T:A	50	100	1	0.01489
12:43226596:A:G	50	100	1	0.01017
12:43226640:T:C	50	100	0.96	0.01017
12:43226712:G:A	50	100	1	0.0955
12:43227323:G:C	50	100	1	0.2769
12:43227387:C:T	50	100	0.99	0.2451
12:43227508:T:C	50	100	1	0.01489
12:43227574:G:A	50	100	1	0.01489
12:43227742:A:G	50	100	1	0.0955
12:43227798:C:T	50	100	0.97	0.01253
12:43227861:G:A	50	100	1	0.01344
12:43227880:T:G	50	100	1	0.01017
12:43227888:G:A	50	98	0.89	0.01126
12:43227891:C:T	50	100	1	0.01017
12:43227978:C:T	50	98	0.99	0.2858
12:43228032:C:T	50	100	0.92	0.01017
12:43228080:G:A	50	92	0.98	0.2649
12:43228097:T:C	50	96	0.98	0.2444
12:43228146:T:C	50	96	0.95	0.2346
12:43228195:G:A	50	90	0.99	0.3934
12:43228196:G:A	50	98	0.96	0.1193
12:43228317:A:T	50	98	1	0.1253
12:43228330:T:G	50	100	0.99	0.1196
12:43228446:A:C	50	100	1	0.2451
12:43228495:C:T	50	100	1	0.0118
12:43228695:G:A	50	100	0.99	0.2449
12:43228751:A:G	50	100	1	0.2449
12:43228808:A:G	50	98	1	0.2767
12:43228960:A:T	50	100	1	0.2449
12:43229105:G:A	50	100	1	0.1195
12:43229132:G:C	50	100	1	0.2446
12:43229255:C:T	47	97.9	1	0.3943
12:43229312:C:A	50	98	0.96	0.02215
12:43229325:G:A	50	100	1	0.01344
12:43229335:G:A	50	100	1	0.1195
12:43229467:A:G	50	98	1	0.3838
12:43229494:A:G	50	96	1	0.2447
12:43229516:A:C	49	100	1	0.01344
12:43229588:C:T	50	100	1	0.01053
12:43229589:G:A	49	100	1	0.3954
12:43229711:G:T	50	100	1	0.2447
12:43229722:A:C	50	100	1	0.01344
12:43229812:G:C	50	98	1	0.01344
12:43229937:T:C	50	82	1	0.2765
12:43230005:T:A	50	100	1	0.2447
12:43230064:A:G	49	100	1	0.2447
12:43230157:C:A	50	98	1	0.01344
12:43230282:T:G	47	97.9	1	0.3952
12:43230332:T:C	49	98	1	0.01344
12:43230493:G:C	50	98	1	0.2765
12:43230502:G:T	50	100	1	0.2426
12:43230637:G:A	50	100	1	0.2765
12:43230653:A:T	50	100	1	0.01017
12:43230773:C:A	50	100	1	0.3954
12:43230903:G:T	50	98	1	0.01235
12:43231008:G:A	48	97.9	1	0.2447
12:43231100:C:T	50	98	1	0.0138
12:43231134:T:A	50	94	1	0.2449
12:43231163:G:C	50	100	1	0.01144
12:43231561:A:G	50	100	1	0.01017
12:43231757:G:A	50	100	1	0.3954
12:43231787:G:A	49	100	1	0.1193
12:43231948:G:C	49	100	1	0.2429
12:43231996:T:C	50	98	1	0.3226
12:43232037:G:A	50	100	1	0.03141
12:43232103:C:G	50	100	1	0.2447
12:43232225:T:C	50	96	1	0.2447
12:43232359:C:T	50	100	1	0.01017
12:43232433:T:C	48	83.3	1	0.2451
12:43232434:G:A	49	91.8	1	0.1195
12:43232516:C:T	48	81.2	1	0.2627
12:43232530:A:T	47	95.7	1	0.1196
12:43232611:T:C	50	98	1	0.2449
12:43232645:A:G	50	100	1	0.2447
12:43233100:T:C	50	100	0.97	0.01307
12:43233144:G:A	49	100	1	0.2451
12:43233190:C:A	50	100	0.99	0.0817
12:43233266:A:G	50	100	0.96	0.02923
12:43233338:G:A	50	100	1	0.3945
12:43233746:A:G	50	98	1	0.1552
12:43233750:A:T	49	100	1	0.0935
12:43233754:A:T	49	100	1	0.2449
12:43233761:A:G	49	100	1	0.2449
12:43233840:A:G	50	100	1	0.01089
12:43233923:C:T	50	98	1	0.2769
12:43233935:C:T	50	98	1	0.2449
12:43233967:T:C	50	98	1	0.2449
12:43234252:A:G	50	100	1	0.1196
12:43234749:G:A	50	100	0.96	0.01035
12:43234754:T:C	50	100	1	0.3273
12:43234902:G:A	50	100	1	0.2451
12:43235204:T:G	50	100	1	0.2451
12:43235424:C:T	50	100	1	0.3244
12:43235558:T:C	50	100	1	0.3951
12:43235874:G:A	50	100	1	0.2772
12:43235897:A:C	50	100	1	0.2772
12:43236035:G:A	50	100	1	0.2453
12:43236225:G:A	50	100	0.87	0.01344
12:43236413:A:G	50	100	1	0.01162
12:43236426:G:T	49	100	1	0.2453
12:43236574:T:C	50	100	1	0.2407
12:43237747:C:A	50	100	1	0.2772
12:43237793:T:C	50	100	1	0.2407
12:43237972:A:G	50	100	1	0.2453
12:43238399:G:A	50	100	1	0.1196
12:43238792:T:G	50	100	1	0.1534
12:43238812:T:C	50	100	1	0.3286
12:43238814:T:C	50	100	1	0.09441
12:43239000:G:A	50	100	1	0.2761
12:43239122:G:A	50	100	1	0.01489
12:43239485:T:G	50	100	1	0.02959
12:43239669:T:C	50	100	1	0.01797
12:43239987:G:A	50	100	1	0.01071
12:43240120:C:T	50	100	1	0.01997
12:43240325:G:A	50	100	1	0.3451
12:43240870:C:A	50	100	1	0.01797
12:43240914:T:A	50	100	1	0.3453
12:43241019:G:A	50	100	1	0.01797
12:43241037:A:T	50	100	1	0.3451
12:43241560:G:A	50	100	1	0.2852
12:43241790:C:G	50	100	1	0.03831
12:43242057:G:A	50	100	1	0.01797
12:43242269:A:G	50	100	1	0.2899
12:43242334:T:C	50	100	1	0.03958
12:43242550:C:A	50	100	1	0.1549
12:43242642:G:A	50	100	1	0.03504
12:43242937:T:C	50	100	1	0.02905
12:43243084:A:G	50	100	1	0.01107
12:43243105:C:T	50	100	1	0.1545
12:43243161:C:T	50	100	1	0.03377
12:43243187:C:T	50	100	0.97	0.03359
12:43243275:G:A	50	100	1	0.02106
12:43243395:A:G	50	100	1	0.01416
12:43243639:A:G	50	100	1	0.2898
12:43244280:C:T	50	100	1	0.1552
12:43244471:A:T	50	96	0.99	0.1342
12:43244530:G:A	50	100	1	0.09586
12:43244539:T:C	50	100	1	0.09659
12:43244607:G:A	50	96	0.96	0.03431
12:43244893:C:T	50	100	1	0.2511
12:43245684:G:A	50	100	1	0.2509
12:43245688:G:A	50	100	1	0.2509
12:43245942:A:G	50	100	0.99	0.01416
12:43246071:T:G	50	100	1	0.03831
12:43246331:A:T	50	100	1	0.01797
12:43246653:G:A	50	100	1	0.01797
12:43247182:C:T	50	100	1	0.01797
12:43247248:C:T	50	100	1	0.01797
12:43247333:T:G	50	94	0.74	0.03704
12:43247509:G:C	50	100	1	0.01797
12:43247568:A:T	50	100	1	0.3451
12:43247619:G:T	50	100	1	0.01325
12:43247664:T:C	50	100	1	0.01017
12:43247769:C:T	50	100	1	0.03504
12:43247968:T:A	50	100	1	0.2511
12:43248746:G:T	50	100	1	0.2511
12:43249062:G:T	50	100	1	0.2511
12:43249196:A:T	33	78.8	0.64	0.0394
12:43249197:T:G	38	94.7	0.73	0.01053
12:43249219:T:G	45	95.6	1	0.01162
12:43250182:G:A	50	100	1	0.2511
12:43250258:T:G	50	100	1	0.2504
12:43250350:C:T	50	100	1	0.2509
12:43250420:C:A	50	100	1	0.09586
12:43250639:A:G	50	100	1	0.09568
12:43250647:T:A	50	100	1	0.01144
12:43251233:C:G	50	100	1	0.01797
12:43251346:C:A	50	100	1	0.0138
12:43251446:T:C	50	100	1	0.2509
12:43251480:C:T	50	100	1	0.2509
12:43251695:A:G	50	100	1	0.2511
12:43252203:G:A	50	100	1	0.09386
12:43252470:A:G	50	100	1	0.1549
12:43252537:C:T	50	100	1	0.2513
12:43252623:T:C	50	100	1	0.03468
12:43252754:A:T	50	100	1	0.2511
12:43252781:C:A	50	100	1	0.09477
12:43252782:A:G	46	100	0.98	0.1541
12:43252799:C:A	49	100	1	0.345
12:43252806:T:A	50	100	1	0.2511
12:43253081:G:A	50	100	1	0.0138
12:43253221:G:C	50	100	1	0.345
12:43253239:C:T	50	98	0.96	0.03413
12:43253458:C:T	50	100	1	0.2509
12:43253648:C:T	50	100	1	0.01144
12:43253815:C:T	50	100	1	0.2516
12:43253971:C:T	50	100	1	0.2507
12:43254544:C:T	50	100	1	0.2544
12:43254629:A:G	50	100	1	0.2558
12:43254865:A:C	50	100	1	0.348
12:43255020:T:G	50	100	1	0.2554
12:43255037:T:C	50	100	1	0.3479
12:43255203:C:T	50	100	1	0.2556
12:43255845:C:T	50	100	1	0.01235
12:43256106:T:C	50	100	1	0.01089
12:43256110:A:G	50	100	1	0.3052
12:43256175:A:T	50	100	1	0.2554
12:43256241:C:T	50	100	1	0.3486
12:43256701:G:A	50	100	1	0.2558
12:43256803:C:T	50	100	1	0.02106
12:43256980:C:T	50	100	0.95	0.01144
12:43257033:T:C	50	100	1	0.3486
12:43257312:T:G	50	100	1	0.2551
12:43257359:C:T	50	100	1	0.2551
12:43257391:C:G	50	100	0.99	0.2551
12:43257543:C:T	50	100	1	0.1589
12:43257604:C:T	50	100	1	0.2553
12:43257677:C:A	50	100	1	0.01344
12:43257918:T:A	50	100	1	0.0138
12:43258169:A:G	50	100	1	0.3479
12:43258320:A:G	50	100	1	0.01707
12:43258948:A:G	50	100	1	0.09604
12:43259234:A:G	50	100	1	0.2905
12:43259371:T:C	50	100	1	0.2903
12:43259716:C:T	50	100	1	0.09641
12:43260502:A:G	50	100	1	0.01216
12:43261566:A:C	50	100	0.98	0.05755
12:43261679:T:C	50	100	0.99	0.01797
12:43261769:T:A	50	100	1	0.256
12:43261974:A:G	50	100	1	0.09641
12:43262544:T:C	50	100	0.99	0.1133
12:43262614:T:G	50	100	1	0.1589
12:43263183:C:T	49	100	1	0.2558
12:43263859:C:G	50	100	1	0.3488
12:43264023:A:G	50	100	1	0.2558
12:43265008:T:C	50	100	1	0.2558
12:43265422:C:T	50	100	0.94	0.02433
12:43265654:C:A	50	100	1	0.03577
12:43265901:C:T	50	100	1	0.14
12:43266036:A:G	50	100	1	0.09441
12:43266040:G:A	50	100	1	0.09622
12:43266130:C:A	50	100	1	0.2908
12:43267041:G:A	50	100	0.98	0.1594
12:43267106:C:T	50	100	0.86	0.01017
12:43267401:A:G	50	100	1	0.2554
12:43268154:C:T	50	100	0.97	0.03631
12:43268484:T:G	50	100	1	0.1723
12:43268574:T:A	50	100	1	0.01797
12:43268726:T:A	50	100	1	0.2763
12:43269107:C:T	50	100	1	0.01398
12:43269142:C:T	50	100	1	0.02451
12:43269206:C:G	50	100	1	0.01797
12:43269245:T:A	50	100	1	0.4711
12:43269701:T:C	50	100	1	0.3775
12:43269855:T:C	50	100	1	0.471
12:43269936:G:A	50	100	1	0.01325
12:43270315:C:T	50	100	1	0.1478
12:43271372:A:G	50	100	0.99	0.01144
12:43271414:T:C	50	100	1	0.1478
12:43271516:C:A	50	100	1	0.3731
12:43272818:C:T	50	100	1	0.3785
12:43273080:A:T	50	100	1	0.04139
12:43273955:T:C	50	100	1	0.01761
12:43274328:G:A	50	100	1	0.3824
12:43274428:A:C	50	100	1	0.4299
12:43274546:T:C	50	100	1	0.02397
12:43275319:T:C	50	100	1	0.01797
12:43275652:A:C	50	100	1	0.0374
12:43275955:G:A	50	100	1	0.01797
12:43276278:G:A	50	100	1	0.382
12:43276545:C:A	50	100	1	0.01761
12:43276894:A:G	50	100	1	0.01797
12:43277474:G:C	50	100	1	0.1369
12:43277808:A:G	50	98	0.95	0.02106
12:43277899:A:G	50	100	1	0.05102
12:43278462:C:T	50	100	0.96	0.01307
12:43278528:T:C	50	100	1	0.02015
12:43278632:C:T	50	100	1	0.01797
12:43278765:T:C	50	100	1	0.01797
12:43278851:T:C	50	100	1	0.287
12:43278889:G:A	49	100	1	0.213
12:43278977:G:A	50	100	1	0.431
12:43279019:A:G	50	100	1	0.0512
12:43279524:G:A	50	100	1	0.2126
12:43280517:A:G	50	100	1	0.0158
12:43280984:C:T	50	100	1	0.4296
12:43281343:A:T	50	98	1	0.4299
12:43281685:G:A	50	100	1	0.05138
12:43281706:A:G	50	100	1	0.02124
12:43281730:G:C	50	100	1	0.116
12:43282700:G:C	50	100	0.99	0.01707
12:43283247:C:G	50	100	1	0.03214
12:43283362:C:T	50	100	1	0.1115
12:43283383:C:G	50	100	1	0.2342
12:43283587:C:T	50	100	1	0.2144
12:43283824:C:T	50	100	1	0.03232
12:43284039:C:T	50	100	1	0.2344
12:43284191:T:C	50	100	1	0.0325
12:43284412:A:G	50	100	1	0.01797
12:43284951:C:A	50	100	0.98	0.0325
12:43285385:C:T	50	100	1	0.1777
12:43285746:C:T	50	100	1	0.01797
12:43285846:A:G	50	100	1	0.3017
12:43285870:C:T	50	100	1	0.217
12:43285897:G:A	50	100	1	0.0325
12:43286050:T:C	50	100	1	0.03558
12:43286260:G:C	50	100	1	0.01997
12:43286527:A:T	50	100	1	0.03558
12:43286711:G:A	50	100	1	0.01797
12:43287089:C:T	50	100	1	0.01216
12:43287122:T:A	50	100	1	0.01216
12:43287682:A:G	50	100	1	0.01761
12:43287709:A:C	50	100	1	0.2204
12:43288712:C:T	50	100	1	0.2279
12:43288942:C:T	50	100	1	0.01344
12:43290463:G:A	50	100	1	0.3477
12:43290852:C:T	50	100	1	0.02905
12:43291730:T:G	50	100	1	0.02905
12:43291787:G:A	50	100	1	0.1115
12:43292294:A:G	50	100	1	0.03214
12:43292559:A:G	50	100	1	0.02614
12:43292631:G:C	50	100	1	0.03595
12:43293427:G:T	50	100	1	0.02905
12:43293856:T:C	50	100	1	0.4757
12:43295336:A:G	50	100	1	0.02905
12:43295403:T:C	50	100	1	0.03214
12:43295856:A:G	50	100	1	0.03214
12:43295977:A:T	50	100	1	0.4406
12:43296170:T:C	50	100	0.99	0.01344
12:43297157:G:A	50	100	1	0.1195
12:43297327:T:A	50	100	1	0.4757
12:43297580:A:G	50	100	1	0.4757
12:43298546:C:T	50	100	0.74	0.0138
12:43298981:A:G	50	100	0.9	0.01362
12:43299274:C:A	50	98	0.97	0.1298
12:43299490:T:A	50	100	0.99	0.4459
12:43299753:G:A	50	100	1	0.03776
12:43300501:T:A	50	100	0.99	0.2266
12:43300779:C:T	50	100	0.9	0.01289
12:43300820:G:T	50	100	1	0.01471
12:43300902:G:T	50	100	1	0.1291
12:43301399:A:G	50	100	1	0.01471
12:43301458:C:T	50	100	0.86	0.01743
12:43301792:A:G	50	100	0.99	0.1719
12:43302072:G:C	50	100	0.99	0.1964
12:43302100:G:A	50	100	0.99	0.1719
12:43302240:C:T	50	100	0.99	0.1723
12:43302303:C:G	50	100	1	0.2435
12:43302344:C:G	50	100	1	0.2435
12:43302682:A:C	50	100	0.99	0.2182
12:43302691:T:G	50	100	0.99	0.2435
12:43302699:A:T	50	100	0.99	0.1394
12:43302757:A:G	50	100	1	0.03831
12:43302853:G:A	50	100	1	0.0138
12:43302943:T:G	50	100	1	0.1964
12:43303061:C:G	50	100	1	0.1964
12:43303265:C:T	50	100	0.94	0.0207
12:43303342:T:G	50	100	1	0.1719
12:43303502:T:C	50	100	1	0.01235
12:43303640:G:A	50	100	0.99	0.1235
12:43303738:G:A	50	100	1	0.05519
12:43303839:C:A	50	100	0.93	0.02342
12:43304007:A:G	50	100	1	0.01471
12:43304242:A:C	50	100	0.98	0.02106
12:43304332:A:G	50	100	1	0.01017
12:43304529:T:C	50	100	1	0.4014
12:43304559:T:C	50	100	1	0.4406
12:43304730:G:A	50	100	1	0.1819
12:43304763:T:G	50	100	1	0.01344
12:43305189:G:A	49	100	0.8	0.01924
12:43305669:T:C	50	100	1	0.01489
12:43305715:G:A	50	100	0.98	0.01924
12:43305796:T:C	50	100	1	0.441
12:43306538:T:A	50	100	1	0.2186
12:43306565:G:A	50	100	1	0.01489
12:43307329:G:C	50	100	0.94	0.02687
12:43307463:G:A	50	100	0.97	0.04103
12:43307645:A:G	50	100	1	0.01489
12:43307875:C:A	50	100	1	0.1839
12:43307988:G:A	50	100	0.98	0.0118
12:43308002:C:T	50	100	1	0.01416
12:43308242:A:T	50	100	0.98	0.02433
12:43308366:G:A	50	100	0.97	0.0325
12:43308405:T:C	50	100	1	0.1344
12:43308648:A:G	50	100	1	0.2244
12:43308919:T:C	50	100	1	0.2197
12:43309095:T:C	50	100	1	0.01398
12:43309187:C:A	50	100	1	0.1946
12:43309194:A:G	50	100	1	0.01398
12:43309213:T:C	50	100	0.99	0.01144
12:43310055:C:T	50	100	1	0.4437
12:43310178:C:T	50	100	0.99	0.1305
12:43310264:T:C	50	100	1	0.1957
12:43310481:T:C	50	100	1	0.2193
12:43310718:C:T	50	100	1	0.01398
12:43310775:T:G	50	100	1	0.2055
12:43311604:T:C	50	100	1	0.4444
12:43312230:T:C	50	100	1	0.4446
12:43312448:T:C	50	100	0.95	0.03123
12:43312954:G:T	50	100	0.99	0.02088
12:43313410:G:A	50	100	1	0.02941
12:43313466:T:C	50	100	1	0.1955
12:43313911:A:T	49	100	1	0.1905
12:43313940:G:A	50	100	0.98	0.1267
12:43313987:A:C	50	100	1	0.1905
12:43314247:A:T	50	100	1	0.1905
12:43314248:C:G	50	100	1	0.1806
12:43314577:T:C	50	100	1	0.1837
12:43314796:T:C	50	100	1	0.2173
12:43315016:T:G	50	100	1	0.2387
12:43315125:C:G	50	100	1	0.2195
12:43315416:A:C	50	100	1	0.1908
12:43315883:T:C	50	100	1	0.2389
12:43316712:C:T	50	100	1	0.01325
12:43317024:A:G	50	100	1	0.01779
12:43317517:T:C	50	100	0.96	0.0374
12:43317644:C:T	50	100	1	0.01035
12:43318486:G:A	50	100	1	0.2193
12:43318698:T:G	50	100	1	0.2191
12:43318959:A:G	50	100	1	0.1905
12:43319569:G:T	50	100	1	0.4887
12:43319699:G:A	50	100	1	0.03686
12:43319851:T:G	50	100	1	0.2191
12:43319891:G:A	50	100	1	0.2489
12:43320734:A:G	50	100	1	0.4397
12:43320837:C:T	50	100	1	0.4397
12:43320852:A:G	50	100	0.99	0.1324
12:43320989:C:G	50	100	1	0.4397
12:43321022:C:T	50	100	1	0.4403
12:43321103:C:T	50	100	1	0.4397
12:43321227:A:G	50	100	1	0.4397
12:43321322:C:A	50	100	0.99	0.0207
12:43321360:G:C	50	100	0.98	0.03758
12:43321753:A:T	50	100	1	0.01017
12:43321792:C:T	50	100	1	0.4397
12:43321928:A:G	50	100	1	0.2191
12:43322127:T:A	50	94	0.91	0.2124
12:43322304:A:G	50	100	1	0.4399
12:43322437:T:C	50	100	1	0.4399
12:43322943:T:C	50	100	1	0.02651
12:43323074:G:A	50	100	1	0.1906
12:43323116:C:G	50	100	1	0.03486
12:43323175:G:A	50	100	1	0.01452
12:43323429:T:G	50	100	1	0.4399
12:43323803:T:A	50	100	1	0.4432
12:43323810:A:T	50	100	1	0.07879
12:43323967:T:C	50	98	1	0.06881
12:43324031:T:C	50	100	1	0.4399
12:43324098:A:G	49	93.9	0.98	0.06881
12:43324229:A:G	50	100	1	0.4399
12:43324442:C:G	50	100	1	0.4399
12:43324746:G:T	50	100	0.73	0.0118
12:43324847:T:A	50	100	1	0.4399
12:43325019:A:G	50	100	1	0.1848
12:43325020:T:C	50	100	1	0.4401
12:43325041:A:G	50	100	1	0.4401
12:43325135:C:T	50	100	1	0.4399
12:43325169:A:T	50	100	1	0.1834
12:43325217:A:G	50	100	1	0.01017
12:43325241:A:G	50	100	1	0.03032
12:43325520:A:G	50	100	1	0.1848
12:43325552:T:C	50	100	1	0.03667
12:43325604:T:C	50	100	1	0.2173
12:43325658:G:A	50	100	1	0.2337
12:43326143:G:A	50	100	1	0.4513
12:43326392:A:C	50	100	1	0.4408
12:43326419:A:G	50	100	1	0.4406
12:43327041:C:T	50	100	1	0.2175
12:43327062:G:A	50	100	1	0.1914
12:43327326:G:T	50	98	1	0.4966
12:43328475:A:C	50	100	1	0.2173
12:43328583:T:C	50	100	1	0.01325
12:43328728:C:G	50	100	1	0.01452
12:43328864:C:T	50	100	1	0.4401
12:43328871:C:G	50	100	0.94	0.01089
12:43328994:T:C	50	100	1	0.2173
12:43329274:G:C	50	100	1	0.1915
12:43329886:G:A	50	100	1	0.2059
12:43329996:G:A	50	100	1	0.01017
12:43330166:C:A	50	100	1	0.03686
12:43330206:T:G	50	100	1	0.1848
12:43330278:C:T	50	100	1	0.4401
12:43330393:G:T	50	100	1	0.2061
12:43330433:C:T	50	100	1	0.01434
12:43330524:C:A	50	100	1	0.03922
12:43330532:C:T	50	100	1	0.03667
12:43330557:C:T	50	100	1	0.1848
12:43330614:C:G	50	100	1	0.01434
12:43330743:G:T	50	100	0.98	0.1285
12:43330841:G:A	50	100	1	0.4401
12:43331056:C:T	50	100	1	0.01434
12:43331201:A:T	50	100	1	0.4401
12:43331528:A:G	50	100	0.98	0.03195
12:43331793:T:C	50	100	1	0.4401
12:43331925:A:G	50	100	1	0.234
12:43332064:T:A	50	100	1	0.01434
12:43332223:A:G	50	100	0.99	0.2705
12:43332397:A:G	50	100	1	0.01325
12:43332666:C:G	50	100	1	0.08043
12:43332718:A:C	50	100	1	0.4399
12:43333126:G:T	50	100	1	0.02179
12:43333160:A:G	50	100	1	0.4399
12:43333193:G:A	50	100	1	0.2059
12:43333222:G:A	50	100	1	0.2059
12:43333741:T:C	50	100	1	0.4399
12:43333842:C:G	50	100	1	0.02179
12:43333989:G:C	50	100	1	0.02106
12:43334575:G:A	50	100	1	0.01434
12:43334697:G:C	50	100	0.98	0.03667
12:43335064:T:C	50	100	1	0.03195
12:43335377:G:C	50	100	1	0.02959
12:43335733:G:A	50	100	1	0.2057
12:43335777:G:A	50	100	1	0.2057
12:43335876:C:T	50	100	1	0.4526
12:43336222:T:G	50	100	1	0.01198
12:43336565:C:T	50	100	1	0.06899
12:43336624:T:C	50	100	1	0.1914
12:43336757:C:A	50	100	1	0.01325
12:43337186:G:A	50	100	1	0.01888
12:43337723:C:T	50	100	0.99	0.1846
12:43338134:C:T	50	100	1	0.2052
12:43338157:C:T	50	100	1	0.2052
12:43338424:G:T	50	100	0.99	0.1264
12:43338495:A:G	50	98	0.99	0.2404
12:43338672:C:T	50	100	1	0.02306
12:43339207:A:C	50	100	1	0.1879
12:43340125:A:T	50	100	1	0.01071
12:43340559:A:C	50	100	0.99	0.03286
12:43340648:A:T	50	100	1	0.134
12:43340818:G:A	50	100	1	0.1774
12:43340826:A:G	50	100	1	0.1881
12:43341286:G:A	50	100	1	0.01017
12:43341456:C:T	50	100	1	0.1883
12:43341667:C:A	50	100	1	0.1443
12:43341675:G:A	50	100	1	0.1885
12:43341840:C:T	50	100	1	0.1877
12:43342053:G:A	50	100	0.99	0.1162
12:43342436:T:G	50	100	1	0.1885
12:43342713:A:T	50	100	1	0.1885
12:43342943:A:T	50	100	1	0.1777
12:43342963:G:A	50	100	1	0.4615
12:43343197:T:C	50	100	1	0.2182
12:43343210:T:A	50	100	1	0.01071
12:43343515:G:A	50	100	0.99	0.3983
12:43343777:T:A	50	100	1	0.2182
12:43343870:A:G	50	100	1	0.4225
12:43343898:G:A	50	100	1	0.1885
12:43343908:A:T	50	100	1	0.1885
12:43343979:T:C	50	100	1	0.1885
12:43344037:A:G	50	100	1	0.1342
12:43344397:C:T	50	100	1	0.1777
12:43344680:C:G	50	100	1	0.01071
12:43344736:C:A	50	100	1	0.1777
12:43344765:T:C	50	100	1	0.1885
12:43344808:T:C	50	100	1	0.1883
12:43344938:T:C	50	100	1	0.1885
12:43345056:G:T	50	100	1	0.1885
12:43345192:G:A	50	98	1	0.1885
12:43345193:C:G	50	98	1	0.1885
12:43345414:C:T	50	100	1	0.1885
12:43345419:T:G	50	100	1	0.1885
12:43345812:T:C	50	100	1	0.1779
12:43346067:G:T	50	100	1	0.01071
12:43346146:T:C	50	100	1	0.05574
12:43346202:A:C	50	100	1	0.1886
12:43346311:G:T	50	100	1	0.1886
12:43346331:G:T	50	100	1	0.1779
12:43346379:T:C	50	100	1	0.1886
12:43346472:T:A	50	98	1	0.1886
12:43346581:C:A	50	100	1	0.1886
12:43346811:G:A	50	100	0.99	0.4072
12:43346911:A:G	50	100	1	0.4181
12:43346971:A:T	50	100	1	0.1779
12:43346979:T:C	50	100	1	0.01071
12:43347003:G:T	50	100	1	0.1886
12:43347564:C:G	50	100	0.99	0.01162
12:43347717:G:A	50	100	1	0.1779
12:43347804:A:G	50	100	0.99	0.1886
12:43347905:T:C	50	100	1	0.1886
12:43348008:C:T	50	100	1	0.1888
12:43348172:T:C	50	100	0.99	0.05229
12:43348574:A:C	50	100	0.99	0.01162
12:43348654:A:G	50	100	1	0.1872
12:43348659:T:C	50	100	1	0.1872
12:43348982:T:G	50	100	1	0.1765
12:43349261:T:C	50	100	1	0.01071
12:43349629:C:T	50	98	1	0.4615
12:43349988:A:T	50	100	0.94	0.01071
12:43350122:G:C	50	100	0.98	0.0374
12:43350628:T:C	50	98	1	0.1875
12:43350691:C:T	50	100	0.94	0.0719
12:43350729:G:C	50	100	0.96	0.0719
12:43350881:G:T	50	100	1	0.1872
12:43351031:A:G	50	100	1	0.2168
12:43351292:T:C	50	100	0.99	0.1877
12:43351717:A:G	50	98	1	0.4615
12:43351761:G:A	50	100	0.91	0.02142
12:43353153:T:C	50	100	1	0.1845
12:43353578:C:A	50	100	1	0.1845
12:43353654:A:C	50	100	1	0.415
12:43353700:C:T	50	100	1	0.1845
12:43353746:G:A	50	100	1	0.02397
12:43354469:T:C	50	100	1	0.01507
12:43354893:A:G	50	100	1	0.05574
12:43354908:G:A	50	100	1	0.1846
12:43357024:C:G	50	100	1	0.04739
12:43357198:A:G	50	100	1	0.1955
12:43358310:T:G	50	100	1	0.1848
12:43358559:A:C	50	100	1	0.2175
12:43358694:A:G	47	100	1	0.1848
12:43358823:C:A	50	98	0.93	0.02633
12:43360167:G:A	50	98	0.93	0.02651
12:43360269:T:C	50	100	1	0.185
12:43360732:G:C	50	100	1	0.1845
12:43360951:T:C	50	100	0.99	0.1785
12:43361245:G:A	50	100	1	0.1948
12:43362238:G:T	50	100	1	0.02088
12:43362471:T:C	50	100	1	0.05882
12:43364315:T:A	50	98	1	0.4454
12:43364984:A:G	50	100	1	0.1846
12:43365618:A:G	50	100	1	0.4606
12:43365791:T:C	50	100	1	0.02433
12:43366418:G:A	50	100	0.99	0.1218
12:43366495:C:A	50	100	1	0.1781
12:43366531:G:C	50	100	0.99	0.03577
12:43367789:A:G	50	100	1	0.1084
12:43368065:C:T	50	98	1	0.1309
12:43368726:C:A	50	100	0.94	0.01997
12:43368820:C:T	50	100	1	0.07734
12:43369431:G:T	50	100	1	0.1848
12:43369749:T:C	50	100	1	0.03558
12:43370457:G:A	50	100	1	0.07716
12:43370485:C:G	50	100	1	0.1854
12:43371113:C:G	50	100	1	0.07716
12:43372444:C:T	50	100	1	0.1854
12:43372863:A:G	50	100	1	0.226
12:43372966:A:C	50	100	1	0.1855
12:43373748:C:G	50	100	1	0.0561
12:43373772:T:C	50	96	1	0.1857
12:43374060:A:G	50	100	1	0.1859
12:43375425:A:C	50	100	1	0.1952
12:43375473:T:C	50	100	1	0.1964
12:43375817:C:G	50	100	0.97	0.01852
12:43375915:A:G	50	100	1	0.217
12:43376814:G:A	50	100	1	0.1963
12:43378391:C:G	50	100	1	0.4501
12:43378414:A:G	50	100	1	0.01144
12:43378627:T:G	50	100	1	0.02433
12:43379905:G:C	50	100	1	0.1963
12:43380217:A:G	50	100	1	0.07789
12:43380644:T:C	50	100	1	0.4606
12:43380990:A:G	50	100	0.99	0.04212
12:43381041:T:C	50	100	1	0.4475
12:43381349:A:G	50	100	1	0.01416
12:43381546:T:C	50	98	1	0.2117
12:43381574:G:A	50	100	1	0.07916
12:43382150:T:C	50	100	1	0.01452
12:43382891:T:C	50	100	1	0.1963
12:43383532:T:A	50	100	1	0.1215
12:43384620:G:A	50	100	1	0.1866
12:43385021:G:T	50	100	1	0.01652
12:43385390:C:T	50	100	1	0.1857
12:43385408:C:T	50	100	1	0.02487
12:43385554:T:C	50	100	1	0.4602
12:43385899:T:A	50	100	1	0.1963
12:43386181:C:A	50	100	1	0.179
12:43386242:G:A	50	100	1	0.01071
12:43386529:C:T	50	100	1	0.1215
12:43386829:G:A	50	100	1	0.01144
12:43386848:G:A	50	100	1	0.07716
12:43386872:T:A	50	100	1	0.1963
12:43387290:G:C	50	100	1	0.1963
12:43387662:A:G	50	100	1	0.1963
12:43387876:C:T	50	100	1	0.03558
12:43387919:G:C	50	100	1	0.4602
12:43387963:G:A	50	100	1	0.179
12:43388253:C:T	50	100	1	0.02905
12:43388295:C:T	50	100	0.96	0.03649
12:43388396:A:C	50	100	1	0.02433
12:43388535:C:T	49	100	0.76	0.01289
12:43388782:A:G	50	100	1	0.3155
12:43389186:C:G	50	100	1	0.1963
12:43389955:T:A	50	100	1	0.1354
12:43390845:G:A	50	100	1	0.03014
12:43391433:G:A	50	100	1	0.1963
12:43391457:T:G	50	100	1	0.03014
12:43391540:A:C	50	100	1	0.2173
12:43392317:T:C	50	100	1	0.4601
12:43392559:A:G	50	100	1	0.05628
12:43393265:C:T	50	100	1	0.4521
12:43393710:T:C	50	100	1	0.1857
12:43394176:A:C	50	100	1	0.3366
12:43394543:C:T	50	100	1	0.1963
12:43396801:G:T	50	100	1	0.1961
12:43397783:A:T	50	100	0.85	0.01398
12:43398646:C:G	50	100	1	0.1961
12:43398770:G:T	50	100	1	0.01144
12:43398776:T:C	50	100	1	0.2173
12:43399941:A:T	49	100	1	0.05628
12:43400399:A:T	50	100	1	0.1961
12:43400628:T:C	50	100	1	0.1104
12:43401477:A:C	50	100	1	0.1857
12:43401504:C:T	50	100	1	0.09967
12:43401570:T:C	50	98	0.99	0.07698
12:43402405:A:T	50	100	1	0.01235
12:43402753:T:C	50	100	1	0.01235
12:43403083:T:C	50	100	1	0.05556
12:43403679:C:T	50	100	1	0.01235
12:43404306:A:G	50	100	1	0.01961
12:43404470:C:T	50	100	1	0.4424
12:43404475:C:T	50	100	1	0.1102
12:43404973:C:G	50	100	1	0.1865
12:43405240:A:C	44	95.5	0.91	0.02197
12:43406190:A:T	50	100	1	0.01961
12:43407160:A:G	50	100	1	0.01961
12:43407503:A:G	50	100	1	0.01961
12:43407728:T:C	50	100	1	0.1959
12:43407929:A:G	50	100	1	0.02887
12:43408489:G:A	50	100	0.91	0.02251
12:43408516:C:A	50	100	1	0.1788
12:43408691:G:A	50	100	1	0.09967
12:43409214:T:C	50	100	1	0.1353
12:43409245:A:G	50	100	1	0.01961
12:43409340:C:T	50	100	1	0.02124
12:43409372:A:G	50	100	1	0.05556
12:43409520:T:A	49	100	1	0.01198
12:43410548:A:T	50	100	0.99	0.1756
12:43410640:T:C	50	100	1	0.01071
12:43411032:G:A	50	100	1	0.01961
12:43411361:T:C	50	100	1	0.4403
12:43412339:G:A	50	100	1	0.05773
12:43412742:C:T	50	100	1	0.01816
12:43412754:A:T	50	100	1	0.1353
12:43413089:A:G	50	98	0.99	0.05882
12:43413222:A:G	50	100	1	0.09967
12:43413647:T:C	50	100	1	0.01797
12:43414362:C:T	50	100	1	0.0158
12:43414446:A:G	50	100	1	0.01452
12:43414605:G:A	50	100	1	0.09804
12:43414683:T:C	50	100	1	0.01797
12:43415390:G:T	50	100	1	0.2097
12:43415880:T:C	50	100	1	0.2992
12:43416020:C:T	50	100	1	0.01452
12:43416289:G:C	50	100	1	0.2992
12:43416610:G:A	49	100	1	0.01816
12:43416767:C:G	50	100	1	0.2992
12:43416775:G:A	50	100	1	0.2992
12:43416861:T:C	50	100	1	0.02397
12:43416967:T:A	50	100	1	0.2994
12:43417059:C:T	50	100	1	0.01452
12:43417180:G:A	50	100	1	0.2997
12:43417198:A:G	50	100	1	0.01797
12:43418260:G:C	50	100	1	0.01452
12:43418335:G:A	50	100	1	0.1837
12:43418520:G:C	50	100	1	0.01452
12:43418607:G:C	50	100	1	0.3177
12:43419276:C:T	49	100	1	0.02397
12:43419549:C:G	50	100	1	0.02397
12:43419683:G:C	50	100	1	0.297
12:43419837:G:A	50	100	1	0.01489
12:43420049:C:T	50	100	1	0.1073
12:43420784:T:C	48	93.8	1	0.1247
12:43421277:A:G	50	100	1	0.01235
12:43421490:A:C	50	100	1	0.2974
12:43421723:T:C	50	100	1	0.01797
12:43422082:G:A	50	100	1	0.01452
12:43422124:C:T	50	100	1	0.1821
12:43422460:A:G	50	100	1	0.01144
12:43423039:C:T	50	100	1	0.2997
12:43423257:C:T	50	100	1	0.1581
12:43423405:A:G	50	100	1	0.3183
12:43423629:T:C	50	100	0.96	0.03558
12:43423642:C:T	50	100	1	0.2095
12:43424302:A:C	50	100	1	0.2997
12:43424490:C:A	50	100	1	0.3016
12:43424519:A:T	50	100	1	0.3016
12:43424688:C:G	50	100	1	0.1854
12:43424735:C:A	50	100	1	0.1481
12:43424737:G:C	50	98	0.94	0.0345
12:43425332:T:C	50	100	1	0.1581
12:43425406:C:A	50	100	1	0.1634
12:43425495:G:A	50	100	1	0.4875
12:43425843:C:T	50	100	1	0.05828
12:43425886:T:C	50	100	1	0.01144
12:43425894:A:C	50	100	1	0.1687
12:43425919:C:T	50	100	1	0.1614
12:43426350:A:G	50	100	0.85	0.01452
12:43427017:G:A	50	100	1	0.2999
12:43427317:A:G	49	100	1	0.01235
12:43427576:C:T	50	100	1	0.01126
12:43428091:T:C	50	100	1	0.1073
12:43428368:G:A	50	100	1	0.01452
12:43429513:C:T	50	100	1	0.1549
12:43429770:G:A	50	100	1	0.02397
12:43429887:T:A	50	100	1	0.08951
12:43430239:G:T	50	100	1	0.3252
12:43430485:A:T	50	100	1	0.02397
12:43430513:A:G	50	100	1	0.3066
12:43430676:C:A	50	100	1	0.01235
12:43431285:T:C	50	100	1	0.02397
12:43431612:G:T	50	100	1	0.1895
12:43431728:A:G	50	100	1	0.02397
12:43431736:A:T	50	100	1	0.01235
12:43431962:C:T	50	100	1	0.2997
12:43431982:A:G	50	100	1	0.2997
12:43432147:G:T	50	100	1	0.01816
12:43432401:C:T	50	100	1	0.01452
12:43432787:T:A	50	100	1	0.01816
12:43433216:G:A	50	100	1	0.01452
12:43433234:A:T	49	100	1	0.1572
12:43433607:A:G	50	100	1	0.02397
12:43433634:T:C	50	100	1	0.1583
12:43433654:T:C	50	100	1	0.01452
12:43433917:T:C	50	100	1	0.01452
12:43434338:T:A	50	100	1	0.01452
12:43434773:A:G	50	100	1	0.01852
12:43434863:C:T	50	100	1	0.3157
12:43434873:T:A	50	100	1	0.1866
12:43434878:T:G	50	100	1	0.1866
12:43435176:A:G	50	100	1	0.2999
12:43435423:G:A	50	100	1	0.03831
12:43435491:C:T	50	100	1	0.4873
12:43435653:A:C	50	94	1	0.3137
12:43435990:A:G	50	100	1	0.1578
12:43436005:C:T	50	100	1	0.2093
12:43436067:A:C	50	100	1	0.01816
12:43436806:T:A	50	100	1	0.02397
12:43437028:A:G	50	100	1	0.05792
12:43437474:C:A	50	100	1	0.0354
12:43437882:C:T	50	100	1	0.1574
12:43437935:C:A	50	100	1	0.1572
12:43438792:C:T	50	100	1	0.01816
12:43439187:A:G	50	100	1	0.319
12:43439341:T:C	50	100	1	0.01235
12:43439493:T:C	50	100	1	0.2999
12:43439613:C:G	50	100	1	0.01452
12:43439936:A:G	49	100	1	0.01434
12:43440124:A:G	50	96	0.91	0.02288
12:43440178:G:C	50	100	0.99	0.2095
12:43440642:T:G	50	100	1	0.02397
12:43440735:T:C	50	100	1	0.08951
12:43441271:G:C	50	100	1	0.02397
12:43441576:C:A	50	100	0.98	0.01979
12:43442321:A:G	50	100	1	0.09604
12:43442420:G:A	50	98	0.98	0.05846
12:43442562:T:C	50	100	1	0.01816
12:43442890:C:T	50	100	1	0.02397
12:43443326:T:C	50	100	1	0.3007
12:43443401:C:T	50	100	1	0.01816
12:43443466:C:T	50	100	0.99	0.2113
12:43443966:G:A	50	100	0.99	0.01053
12:43444407:A:T	50	100	1	0.01816
12:43445404:C:T	50	100	0.96	0.0374
12:43445610:C:T	50	100	1	0.3005
12:43445721:G:A	50	100	1	0.3007
12:43446421:G:A	50	100	1	0.1906
12:43446567:G:A	50	100	1	0.1855
12:43446858:A:G	50	100	1	0.01452
12:43447089:G:A	50	100	1	0.3007
12:43447408:T:C	49	100	0.97	0.07062
12:43447429:A:G	50	100	1	0.01452
12:43447446:T:C	50	100	1	0.01452
12:43447664:G:T	50	100	1	0.01452
12:43447825:C:T	50	100	1	0.1868
12:43447928:C:T	50	100	1	0.3192
12:43448018:T:C	50	100	1	0.01543
12:43448057:A:C	50	100	1	0.09586
12:43448081:T:A	50	100	1	0.1665
12:43448185:A:C	50	100	0.99	0.2024
12:43448360:A:C	50	100	1	0.2977
12:43449001:A:G	50	100	1	0.3008
12:43449064:A:G	50	100	1	0.01452
12:43449149:A:T	50	100	1	0.3008
12:43449258:G:A	50	100	1	0.01943
12:43449496:A:G	50	100	1	0.2021
12:43450050:T:A	50	100	1	0.02814
12:43450091:C:A	50	100	1	0.1797
12:43450131:A:C	50	100	1	0.2977
12:43450296:T:A	50	100	1	0.0561
12:43450426:C:T	50	100	1	0.2968
12:43450541:T:C	50	100	1	0.01325
12:43450586:C:T	50	100	1	0.02397
12:43450747:C:T	50	100	1	0.494
12:43451048:C:T	50	100	1	0.1846
12:43451832:T:C	50	100	1	0.02397
12:43452025:G:T	50	100	1	0.03377
12:43452469:C:T	50	100	1	0.2024
12:43452842:C:A	50	100	1	0.02397
12:43453107:C:T	50	100	1	0.01452
12:43453722:T:G	50	100	1	0.3515
12:43453724:T:G	49	100	1	0.05864
12:43453811:C:T	50	100	0.9	0.01943
12:43453880:A:G	50	100	1	0.1064
12:43454126:C:T	50	100	1	0.09513
12:43454138:C:T	50	100	1	0.4909
12:43454245:G:C	50	100	1	0.05737
12:43454664:C:T	50	100	1	0.06645
12:43454706:A:G	50	100	1	0.02397
12:43455084:A:T	50	100	1	0.01452
12:43455369:G:A	50	100	1	0.02397
12:43455430:T:C	50	100	1	0.1859
12:43455473:C:T	50	100	1	0.305
12:43455740:G:A	50	100	1	0.01162
12:43455782:T:C	50	100	0.95	0.02052
12:43455853:C:T	50	100	1	0.3021
12:43455867:A:C	50	100	1	0.2024
12:43456424:T:C	50	100	1	0.01943
12:43456552:G:A	50	100	1	0.01434
12:43456580:T:C	50	100	1	0.01452
12:43456610:T:C	50	100	1	0.01507
12:43457245:T:G	50	100	1	0.01652
12:43457562:C:A	50	100	1	0.1814
12:43457581:A:G	50	100	0.99	0.3077
12:43457846:G:A	50	100	1	0.2024
12:43458341:G:A	50	100	1	0.09405
12:43458348:A:G	50	100	1	0.4909
12:43458349:G:C	50	100	1	0.4909
12:43458582:A:G	50	100	1	0.3048
12:43459275:G:A	50	100	1	0.02179
12:43459673:T:C	50	100	0.96	0.01943
12:43459693:A:T	50	100	1	0.02397
12:43459773:G:A	50	100	1	0.02832
12:43459815:T:C	50	100	1	0.01452
12:43460147:A:T	50	100	1	0.2026
12:43460325:C:T	50	100	1	0.01906
12:43460885:G:A	50	100	1	0.05519
12:43460940:G:T	48	100	1	0.01943
12:43460991:T:A	35	91.4	0.7	0.02124
12:43460992:T:A	36	86.1	0.95	0.06736
12:43460993:T:A	38	94.7	0.95	0.01471
12:43460994:T:A	39	89.7	0.96	0.06118
12:43460996:T:A	38	89.5	0.94	0.04557
12:43461233:C:T	50	100	1	0.01307
12:43461331:T:C	50	100	1	0.1768
12:43461447:C:T	50	100	1	0.01543
12:43461607:T:C	50	100	1	0.3046
12:43461637:A:C	50	100	1	0.3046
12:43461654:C:A	50	100	1	0.299
12:43461996:A:G	50	100	0.99	0.1845
12:43462073:T:C	50	100	1	0.01434
12:43463207:A:T	50	100	1	0.1903
12:43463299:T:C	50	100	1	0.01943
12:43463413:T:C	50	100	1	0.01943
12:43463692:G:A	50	100	1	0.01943
12:43464105:C:G	50	100	1	0.01126
12:43464902:A:G	50	100	1	0.3074
12:43466197:G:A	50	100	1	0.02814
12:43466328:A:G	50	100	1	0.01943
12:43466356:T:A	50	100	1	0.1634
12:43466492:A:C	50	100	1	0.4893
12:43466595:C:T	50	100	1	0.01452
12:43466723:A:G	50	100	1	0.3045
12:43466992:G:T	50	100	1	0.01089
12:43467062:A:G	50	100	1	0.1069
12:43467600:G:T	49	100	1	0.1846
12:43467624:C:T	50	100	1	0.01961
12:43467680:A:T	50	100	1	0.3045
12:43467704:A:T	50	100	1	0.3045
12:43469032:G:A	50	100	1	0.3284
12:43469047:G:C	50	100	1	0.1863
12:43469255:A:G	50	100	1	0.15310000000000001
12:43469310:T:C	50	100	1	0.1846
12:43469355:C:T	50	100	1	0.01943
12:43469634:T:C	50	100	1	0.03667
12:43469735:C:A	50	100	1	0.01344
12:43469780:C:T	50	100	1	0.2981
12:43469791:G:A	50	100	1	0.01325
12:43469911:T:C	50	100	0.92	0.01053
12:43469970:C:T	50	100	1	0.09604
12:43470009:G:T	50	100	1	0.2979
12:43470149:G:T	50	100	1	0.2979
12:43470231:T:C	50	100	1	0.0955
12:43470355:A:C	50	100	1	0.1068
12:43470514:C:T	50	100	1	0.3074
12:43470567:A:G	50	100	1	0.1817
12:43471010:G:A	50	100	1	0.08079
12:43471039:G:A	50	100	1	0.1823
12:43471075:C:T	50	98	1	0.01816
12:43471110:C:T	50	100	1	0.05574
12:43471134:G:C	50	100	1	0.3074
12:43471355:T:A	50	98	1	0.2996
12:43471392:G:A	49	100	1	0.01943
12:43471546:C:G	36	88.9	1	0.1816
12:43471593:A:G	40	82.5	1	0.1816
12:43471968:G:A	50	100	0.99	0.1917
12:43472000:A:G	50	100	1	0.03504
12:43472045:G:A	50	100	1	0.1819
12:43472104:T:C	50	100	1	0.3068
12:43472164:A:G	50	98	1	0.1914
12:43472207:G:A	49	100	1	0.1914
12:43472211:C:T	50	100	1	0.1816
12:43472289:A:C	49	100	1	0.01943
12:43472486:C:T	49	98	1	0.02415
12:43472590:A:G	44	84.1	1	0.299
12:43472639:C:T	46	97.8	1	0.2139
12:43472701:A:G	50	100	1	0.02397
12:43472710:G:C	49	98	0.99	0.03631
12:43472771:C:A	50	100	0.98	0.07444
12:43472831:A:G	50	100	1	0.1817
12:43472946:A:T	50	100	1	0.05519
12:43473016:T:G	47	87.2	1	0.1605
12:43473022:A:G	47	85.1	1	0.1607
12:43473147:C:T	33	90.9	1	0.3074
12:43473187:C:G	49	100	1	0.02397
12:43473825:C:T	34	82.4	1	0.309
12:43473965:G:A	50	100	1	0.02397
12:43473980:C:T	50	100	1	0.1685
12:43473989:G:C	50	100	1	0.02397
12:43474088:C:T	50	100	1	0.02397
12:43474511:C:G	48	95.8	0.92	0.02306
12:43474518:T:A	49	95.9	0.99	0.154
12:43474551:G:A	44	97.7	1	0.08333
12:43474659:T:C	46	97.8	1	0.01452
12:43474688:C:T	38	81.6	1	0.1826
12:43474975:G:A	50	98	1	0.01452
12:43475002:G:A	49	100	1	0.01452
12:43475008:G:A	50	100	1	0.01452
12:43475095:C:T	50	96	1	0.1944
12:43475096:G:A	47	83	1	0.1817
12:43475248:A:C	42	95.2	1	0.01943
12:43475432:T:C	50	90	1	0.1817
12:43475436:A:C	50	100	1	0.02397
12:43475462:C:A	47	97.9	1	0.1986
12:43475516:A:G	50	100	1	0.3074
12:43475685:C:T	50	98	1	0.1944
12:43475844:T:C	48	87.5	1	0.2963
12:43475852:A:G	48	91.7	1	0.15310000000000001
12:43476024:C:T	50	98	1	0.02397
12:43476035:A:G	50	98	0.95	0.02324
12:43476739:A:G	50	96	0.99	0.2996
12:43476779:G:C	50	100	1	0.3074
12:43476804:C:T	50	100	1	0.02832
12:43477087:A:G	50	100	1	0.3021
12:43477426:G:T	50	100	1	0.08097
12:43477737:G:A	50	100	1	0.15310000000000001
12:43477949:T:C	50	100	1	0.3074
12:43478231:A:T	50	100	1	0.1848
12:43478628:T:C	50	100	1	0.01961
12:43478750:T:C	50	100	1	0.15310000000000001
12:43478968:G:A	50	100	1	0.197
12:43479103:T:C	50	100	1	0.01126
12:43479306:A:G	50	100	1	0.3074
12:43479475:A:G	50	100	1	0.01489
12:43479484:T:C	50	100	0.99	0.02832
12:43480132:G:T	50	100	1	0.01888
12:43480144:G:A	50	100	1	0.1605
12:43481088:A:G	50	100	1	0.177
12:43481112:A:C	50	100	1	0.02397
12:43481114:T:A	50	100	1	0.4813
12:43481304:G:T	50	100	1	0.03667
12:43481696:T:G	50	100	1	0.01888
12:43481776:C:A	50	100	1	0.01888
12:43481804:G:C	50	100	1	0.1855
12:43481971:C:G	50	100	1	0.3056
12:43482318:C:A	50	100	1	0.05864
12:43482515:C:A	50	100	1	0.01961
12:43482622:C:T	50	100	1	0.1817
12:43482738:C:T	50	100	1	0.02415
12:43482802:A:C	50	100	1	0.02415
12:43482908:T:C	50	100	1	0.299
12:43482975:G:A	50	100	1	0.0581
12:43483022:C:G	50	100	1	0.3184
12:43483070:A:T	50	100	1	0.01089
12:43483257:C:A	50	100	1	0.01471
12:43483531:A:G	50	100	1	0.2023
12:43483823:G:A	50	100	1	0.1899
12:43483848:C:T	50	98	0.98	0.1133
12:43484058:T:C	50	100	1	0.01452
12:43484519:G:A	49	100	1	0.1973
12:43485089:G:A	50	100	0.99	0.2983
12:43485112:G:A	50	86	0.96	0.2772
12:43485667:C:T	50	100	1	0.3074
12:43485858:C:T	50	100	1	0.01144
12:43486314:A:G	50	100	1	0.01888
12:43486646:A:C	50	100	1	0.01144
12:43486829:T:G	50	100	1	0.2987
12:43487014:A:C	50	100	1	0.2988
12:43487166:C:G	50	100	1	0.299
12:43487523:C:T	50	100	1	0.1532
12:43488101:T:G	50	100	1	0.01307
12:43488286:G:A	50	100	1	0.01452
12:43488469:G:A	50	100	1	0.01452
12:43488623:G:A	50	98	0.98	0.01797
12:43488640:T:A	50	100	1	0.1823
12:43488698:C:T	50	100	1	0.3074
12:43489648:T:C	50	100	1	0.1919
12:43489986:T:C	50	100	1	0.1823
12:43490191:G:T	50	100	1	0.299
12:43490527:C:A	50	100	1	0.1915
12:43490704:G:T	50	100	1	0.2992
12:43491199:C:A	50	100	1	0.02415
12:43492396:G:C	50	100	1	0.1527
12:43492402:G:C	50	100	0.99	0.1768
12:43492783:T:C	50	100	1	0.01452
12:43493542:C:T	50	100	1	0.02415
12:43493800:C:T	50	100	1	0.03486
12:43493823:A:C	50	100	1	0.1846
12:43493879:C:T	50	100	1	0.01452
12:43493891:C:A	50	100	1	0.01344
12:43493942:C:T	50	100	1	0.02796
12:43494082:T:C	50	100	1	0.3355
12:43494346:G:A	50	100	1	0.193
12:43494517:G:C	50	100	1	0.01452
12:43494649:G:C	50	100	1	0.03667
12:43494720:C:T	50	100	1	0.01943
12:43494829:T:G	50	100	1	0.01924
12:43494996:G:A	50	100	1	0.02415
12:43495197:T:A	50	100	1	0.3074
12:43495463:C:T	50	100	1	0.01452
12:43495548:C:T	50	100	1	0.1917
12:43495585:T:C	50	100	1	0.1817
12:43495945:A:T	50	100	1	0.1609
12:43496082:T:A	50	100	1	0.05574
12:43496128:G:A	50	100	1	0.1817
12:43496307:G:A	50	100	1	0.01452
12:43496526:C:T	50	100	1	0.02415
12:43496731:G:A	50	98	0.96	0.02796
12:43497048:A:G	50	100	1	0.02814
12:43497143:T:G	50	100	1	0.01089
12:43497402:C:A	50	100	0.85	0.01071
12:43497595:A:G	50	100	1	0.1068
12:43497883:T:C	50	100	1	0.1625
12:43498058:C:T	50	100	1	0.1817
12:43498245:C:T	50	100	1	0.2903
12:43498274:G:A	50	100	0.73	0.01452
12:43498910:C:T	50	100	1	0.1828
12:43499059:C:T	50	100	1	0.1532
12:43499197:G:C	50	100	1	0.1774
12:43499318:C:T	50	100	1	0.2899
12:43499564:G:A	50	100	1	0.1532
12:43499890:G:A	50	100	1	0.3183
12:43500033:G:A	50	98	1	0.3074
12:43500182:C:G	50	100	1	0.01344
12:43500231:G:T	50	100	1	0.4893
12:43500234:G:A	50	100	1	0.02923
12:43500309:G:A	50	100	1	0.02415
12:43500321:G:A	50	100	1	0.01906
12:43500418:A:G	50	100	1	0.3074
12:43500466:T:C	50	100	1	0.02814
12:43500777:A:G	50	100	1	0.291
12:43500778:C:T	50	100	1	0.3074
12:43501461:A:G	41	75.6	0.87	0.1672
12:43501475:G:A	43	97.7	0.92	0.02578
12:43501477:G:A	45	86.7	0.98	0.04012
12:43501479:G:A	45	88.9	0.97	0.05937
12:43501504:T:C	46	89.1	0.98	0.4495
12:43501517:C:G	44	95.5	1	0.2901
12:43501794:C:A	50	100	1	0.02433
12:43501989:A:G	50	100	1	0.08388
12:43502358:T:G	50	100	1	0.01616
12:43502671:G:C	50	100	1	0.01616
12:43502683:G:A	50	100	1	0.05574
12:43503208:T:C	50	100	0.91	0.01634
12:43503255:A:G	50	100	1	0.02415
12:43503451:C:T	50	100	1	0.01198
12:43503526:A:G	50	100	1	0.1654
12:43503964:C:T	50	100	1	0.2028
12:43504073:C:A	50	100	1	0.1529
12:43504135:C:T	50	100	1	0.126
12:43504296:A:C	50	100	1	0.01452
12:43504314:G:C	50	100	1	0.177
12:43504353:A:G	50	100	1	0.05574
12:43504430:C:A	50	100	1	0.01489
12:43504532:C:T	50	100	1	0.02415
12:43504712:C:T	50	100	1	0.08297
12:43504909:T:C	50	100	1	0.1656
12:43505333:A:G	50	100	1	0.2905
12:43505717:C:A	50	100	1	0.01452
12:43505793:G:A	50	100	1	0.01253
12:43505818:A:G	50	100	1	0.02415
12:43506032:G:A	50	100	1	0.01652
12:43506158:C:A	50	90	0.82	0.06609
12:43506305:A:C	50	100	1	0.1529
12:43506325:G:A	50	100	1	0.3244
12:43506540:C:T	50	98	1	0.3237
12:43506663:A:G	50	100	1	0.1625
12:43506729:C:T	50	100	0.99	0.03232
12:43506730:A:G	50	100	0.98	0.3181
12:43506758:G:A	50	100	1	0.1529
12:43506777:C:T	50	100	1	0.03105
12:43506797:T:A	50	100	1	0.07879
12:43506822:G:C	50	100	1	0.3237
12:43507390:G:T	50	100	1	0.3237
12:43507447:A:G	50	100	1	0.1623
12:43507821:C:T	50	100	1	0.01452
12:43508000:A:G	50	100	1	0.4735
12:43508398:G:A	50	100	1	0.3382
12:43508628:G:A	50	100	1	0.3237
12:43508935:G:A	50	100	1	0.02415
12:43508985:T:C	50	100	1	0.02814
12:43509009:T:C	50	100	1	0.2907
12:43509116:A:G	50	100	1	0.01616
12:43509203:C:T	50	100	1	0.4993
12:43509366:A:G	50	100	1	0.1623
12:43510530:G:A	50	100	1	0.1688
12:43510751:A:G	50	100	1	0.0345
12:43510760:C:T	50	100	1	0.01452
12:43511211:C:G	50	100	1	0.1262
12:43511478:G:C	50	100	1	0.01344
12:43511539:T:G	50	98	1	0.1596
12:43511783:A:G	50	98	0.97	0.01797
12:43512210:C:A	50	100	0.99	0.0955
12:43512219:A:G	50	100	1	0.05664
12:43512507:G:C	50	100	1	0.01452
12:43512735:A:G	50	100	1	0.1625
12:43513403:G:A	50	100	1	0.2992
12:43513749:G:A	50	100	1	0.03976
12:43514102:A:G	50	100	1	0.01452
12:43514229:G:A	50	100	1	0.1273
12:43514341:G:T	50	100	1	0.3266
12:43514811:G:A	50	100	1	0.1525
12:43515020:T:C	50	100	1	0.03722
12:43515088:C:T	50	100	1	0.3206
12:43516267:T:C	50	100	1	0.3266
12:43516320:G:A	50	100	1	0.02415
12:43516396:G:A	50	100	1	0.1578
12:43516792:A:T	49	100	1	0.05864
12:43517203:A:T	50	100	1	0.4127
12:43517213:G:A	50	100	1	0.2062
12:43517293:C:A	50	100	1	0.3386
12:43517984:T:A	50	100	1	0.3237
12:43518075:G:A	50	100	0.99	0.3858
12:43518121:C:T	50	100	1	0.4127
12:43518126:T:G	50	100	1	0.05574
12:43518147:G:A	50	100	1	0.3184
12:43518626:C:G	50	100	1	0.01616
12:43518909:C:T	50	100	1	0.4127
12:43519129:C:A	50	100	1	0.413
12:43519505:G:A	50	100	1	0.08787
12:43519614:A:C	50	100	1	0.01616
12:43519684:C:T	50	100	1	0.02415
12:43520186:C:T	50	100	1	0.3415
12:43520326:A:T	50	100	1	0.05574
12:43521160:C:T	50	100	1	0.01344
12:43521393:G:A	50	100	1	0.1596
12:43521439:T:C	50	100	0.94	0.01471
12:43521764:T:C	50	100	0.99	0.04702
12:43522093:T:C	49	100	0.97	0.01471
12:43522411:A:G	50	100	1	0.1661
12:43522413:G:A	50	100	1	0.02433
12:43522814:T:C	50	100	1	0.2901
12:43522855:C:T	50	100	1	0.05755
12:43522949:G:A	50	100	1	0.3264
12:43522967:T:G	50	100	1	0.01071
12:43523374:T:C	50	100	1	0.317
12:43523456:A:G	50	100	1	0.01616
12:43523772:C:A	50	100	1	0.3261
12:43523915:G:T	50	100	0.98	0.01489
12:43523945:G:C	50	100	1	0.02415
12:43524047:C:T	49	98	1	0.1632
12:43524729:C:G	50	100	1	0.1639
12:43524751:C:A	50	100	1	0.05664
12:43524759:C:T	50	100	1	0.05792
12:43524909:T:C	50	98	1	0.01598
12:43525149:T:C	50	100	1	0.0915
12:43526007:C:T	50	100	1	0.01471
12:43526042:T:C	50	100	1	0.01144
12:43526050:A:G	50	100	0.99	0.01471
12:43526060:A:G	50	100	0.98	0.1264
12:43526122:G:A	50	100	1	0.05755
12:43526180:C:T	50	100	1	0.3346
12:43526194:C:T	50	100	1	0.01471
12:43526221:C:T	50	100	1	0.05773
12:43526230:T:C	50	100	1	0.3992
12:43526282:C:T	50	100	1	0.02415
12:43526383:G:A	50	100	1	0.07226
12:43526413:G:A	50	100	1	0.02052
12:43526449:C:T	50	100	1	0.3266
12:43526687:A:G	50	100	1	0.01144
12:43527259:G:A	50	100	1	0.3253
12:43527401:C:T	50	100	1	0.02415
12:43527639:T:C	50	100	1	0.3237
12:43527788:G:T	50	100	1	0.3172
12:43527826:A:T	50	100	1	0.01471
12:43527848:C:A	50	100	1	0.3186
12:43527944:C:T	50	100	1	0.05755
12:43528082:T:C	50	100	1	0.2829
12:43528213:A:G	50	100	1	0.02415
12:43528375:C:A	39	92.3	1	0.01525
12:43528384:G:A	45	100	1	0.02469
12:43528387:A:G	43	95.3	1	0.3174
12:43529284:A:C	50	100	1	0.01471
12:43529574:G:A	50	100	1	0.02415
12:43529625:G:A	50	100	1	0.2905
12:43529629:T:C	50	100	1	0.1658
12:43529676:C:A	50	100	1	0.09168
12:43529790:T:C	50	100	1	0.05792
12:43529994:C:A	50	100	1	0.01598
12:43530328:T:C	50	100	0.88	0.01017
12:43530493:G:A	50	100	1	0.05773
12:43531068:A:G	50	100	1	0.02796
12:43531640:C:G	50	96	1	0.4288
12:43531654:G:A	50	100	0.9	0.01035
12:43531805:T:C	50	100	1	0.06899
12:43531907:A:C	50	100	1	0.1609
12:43532329:C:T	50	100	1	0.3497
12:43532585:G:A	49	98	1	0.3039
12:43533038:A:T	32	84.4	0.98	0.2044
12:43533301:G:A	50	100	1	0.2602
12:43533423:T:G	49	95.9	1	0.2603
12:43533424:G:A	49	95.9	1	0.2603
12:43533678:A:C	21	85.7	0.97	0.1808
12:43534112:C:A	37	91.9	0.98	0.1351
12:43534126:T:C	37	78.4	1	0.3023
12:43534208:A:C	50	98	1	0.02433
12:43534313:C:T	50	100	0.96	0.02451
12:43534726:C:A	50	100	1	0.1583
12:43534745:C:T	50	100	1	0.02433
12:43534939:C:A	50	100	1	0.1117
12:43535154:T:C	50	100	1	0.1117
12:43535259:A:G	50	100	0.96	0.02433
12:43535308:A:C	50	100	1	0.1756
12:43535318:G:A	50	100	1	0.1117
12:43535776:A:G	50	100	1	0.07843
12:43535939:G:C	50	100	1	0.1756
12:43535990:G:A	50	100	1	0.01688
12:43536089:C:A	50	100	1	0.07843
12:43536193:A:C	50	100	1	0.06972
12:43536412:A:C	50	100	1	0.3072
12:43536798:C:G	50	100	1	0.06972
12:43537016:T:C	50	100	1	0.01144
12:43537365:T:C	50	98	1	0.01489
12:43537744:A:C	50	98	1	0.01107
12:43537761:T:G	50	100	1	0.01289
12:43537813:T:A	50	100	0.86	0.01634
12:43538071:T:C	50	100	1	0.3388
12:43538214:C:A	50	100	1	0.01471
12:43538385:G:A	50	100	1	0.1291
12:43538682:G:A	50	100	1	0.1436
12:43538914:T:C	50	100	1	0.07843
12:43538936:A:T	50	100	0.94	0.01598
12:43539109:C:T	50	100	1	0.2603
12:43539110:G:A	50	100	1	0.3012
12:43539279:T:C	50	100	1	0.07861
12:43539468:G:T	50	100	0.96	0.03359
12:43539511:T:G	50	100	1	0.1117
12:43539681:C:A	50	100	1	0.07843
12:43539733:C:T	50	100	1	0.1436
12:43540086:G:A	50	100	1	0.1703
12:43540122:A:G	50	100	1	0.07843
12:43540147:G:A	50	100	1	0.02433
12:43540308:G:C	50	100	1	0.1636
12:43540469:T:C	50	100	1	0.1705
12:43540649:A:C	50	100	1	0.4475
12:43540746:A:G	50	100	1	0.2718
12:43540829:G:A	50	100	1	0.07843
12:43541196:T:C	50	100	1	0.4537
12:43541542:G:A	50	100	1	0.1785
12:43541979:G:A	50	100	1	0.02433
12:43542045:C:G	50	100	1	0.06972
12:43542104:A:G	50	100	1	0.1117
12:43542831:T:C	50	100	1	0.08043
12:43542992:A:G	50	100	1	0.08025
12:43543266:T:A	50	100	1	0.3014
12:43543363:T:C	50	100	1	0.02905
12:43543390:C:T	50	100	1	0.01979
12:43543403:A:T	50	100	1	0.1792
12:43543578:C:T	50	100	1	0.01489
12:43543600:T:C	50	100	1	0.1683
12:43543851:G:A	50	100	1	0.01561
12:43543885:T:C	50	100	1	0.0118
12:43544086:T:C	50	100	1	0.02433
12:43544341:G:A	50	100	1	0.179
12:43544348:T:C	50	100	1	0.01253
12:43544387:G:A	50	100	1	0.01253
12:43544894:C:T	50	100	0.98	0.02015
12:43545261:A:C	50	100	1	0.3402
12:43545474:C:G	50	100	1	0.1641
12:43545509:G:T	50	100	0.99	0.08079
12:43545820:C:T	50	100	1	0.3166
12:43546170:A:G	50	100	1	0.07734
12:43546359:T:C	50	100	1	0.112
12:43546410:A:C	50	100	1	0.02451
12:43546694:T:G	50	100	1	0.3776
12:43546834:A:C	50	100	0.99	0.3776
12:43546890:G:C	50	100	1	0.3787
12:43546963:C:T	50	100	1	0.2102
12:43547119:C:A	50	100	1	0.1641
12:43547136:C:T	50	100	1	0.2447
12:43547153:T:C	50	100	1	0.1641
12:43547343:G:C	50	100	1	0.02469
12:43547424:G:A	50	100	1	0.01707
12:43547427:G:T	50	100	1	0.01707
12:43547509:G:A	50	100	0.94	0.02269
12:43547541:C:T	50	100	1	0.3775
12:43547584:G:C	50	100	1	0.1124
12:43547780:A:C	50	100	1	0.3805
12:43547880:C:T	50	100	0.98	0.01489
12:43547896:A:G	50	100	1	0.01707
12:43548026:C:A	50	100	1	0.2106
12:43548253:T:C	50	100	0.9	0.02451
12:43548479:C:T	50	100	1	0.02451
12:43548591:A:G	50	100	1	0.1792
12:43548626:G:A	50	100	1	0.287
12:43548831:G:T	50	100	1	0.01107
12:43548872:T:G	50	100	1	0.1641
12:43548954:C:G	50	100	1	0.06845
12:43549461:A:T	50	100	0.99	0.1612
12:43549729:A:G	50	100	1	0.03849
12:43549855:A:G	50	100	1	0.01253
12:43550030:T:C	50	100	1	0.03776
12:43550203:G:T	50	100	1	0.02451
12:43550223:C:T	50	100	1	0.07734
12:43550303:C:A	50	100	1	0.01707
12:43550314:C:T	50	100	1	0.07734
12:43550323:C:T	50	100	1	0.1609
12:43550666:A:T	50	100	0.99	0.1285
12:43550735:C:T	50	100	1	0.01507
12:43550777:G:T	50	100	1	0.01489
12:43551410:C:T	50	100	1	0.01307
12:43551562:C:G	50	98	1	0.07317
12:43551800:A:C	49	100	1	0.08624
12:43552138:C:T	50	100	1	0.08624
12:43552139:C:G	50	100	1	0.01235
12:43552223:G:C	50	100	1	0.201
12:43552401:G:A	50	100	1	0.1532
12:43552457:G:C	50	100	1	0.08624
12:43552876:T:C	50	100	1	0.2012
12:43553548:T:G	50	100	1	0.09695
12:43553640:G:C	50	98	1	0.1616
12:43553782:C:T	50	100	1	0.01816
12:43553976:A:T	50	98	0.97	0.09277
12:43554208:G:A	50	100	1	0.2006
12:43554377:C:T	50	100	1	0.01235
12:43554417:T:G	50	100	1	0.02433
12:43554876:T:A	50	100	0.72	0.01725
12:43555015:C:T	50	100	1	0.01961
12:43555590:G:A	50	100	1	0.01471
12:43555679:T:C	50	100	1	0.01235
12:43555776:G:A	50	100	1	0.02433
12:43556050:C:T	50	98	1	0.3807
12:43556304:T:C	50	100	1	0.01253
12:43556366:C:T	50	100	1	0.01089
12:43556463:G:A	50	100	0.9	0.03831
12:43556718:T:C	50	100	1	0.102
12:43556844:T:C	50	100	1	0.2004
12:43557121:G:A	50	100	1	0.01471
12:43557170:A:G	50	100	1	0.02433
12:43557184:G:A	50	100	1	0.199
12:43557435:C:T	50	100	1	0.1037
12:43557997:T:C	50	100	1	0.02433
12:43558042:T:C	50	100	1	0.2004
12:43558119:T:C	50	100	1	0.08606
12:43558181:T:C	50	100	1	0.08624
12:43558189:C:T	50	98	1	0.3805
12:43558343:G:C	50	98	1	0.3805
12:43558424:T:G	50	100	1	0.02505
12:43558738:G:A	50	100	1	0.01289
12:43558781:G:A	50	100	1	0.2004
12:43559005:C:T	50	98	1	0.08606
12:43559139:G:A	50	100	1	0.1127
12:43559201:C:A	50	100	1	0.1127
12:43559233:A:T	50	100	0.96	0.02959
12:43559564:C:G	50	98	1	0.08606
12:43560270:C:T	50	100	1	0.01471
12:43560455:A:T	50	100	1	0.08588
12:43560469:G:A	50	100	1	0.1311
12:43560539:G:A	50	100	0.99	0.0345
12:43560887:C:T	50	98	1	0.3805
12:43561105:T:C	50	100	1	0.1647
12:43561202:C:T	50	100	1	0.08588
12:43561455:C:T	50	100	1	0.01816
12:43561533:T:C	50	100	1	0.1311
12:43561584:T:C	50	100	1	0.02215
12:43561680:T:C	49	100	1	0.1206
12:43561735:T:C	49	100	0.99	0.03014
12:43562579:T:A	50	100	1	0.4546
12:43562591:G:T	50	100	1	0.4546
12:43562623:C:A	50	100	1	0.01471
12:43562890:A:C	50	100	0.99	0.3317
12:43563060:T:C	50	100	1	0.1639
12:43563253:C:G	50	100	1	0.08588
12:43563261:G:T	50	94	0.98	0.4898
12:43563264:G:T	50	98	0.99	0.1786
12:43563555:G:A	50	100	1	0.01471
12:43563809:A:C	50	100	1	0.1832
12:43563846:A:C	50	100	1	0.2707
12:43563874:T:G	50	100	1	0.1656
12:43563875:T:A	50	100	1	0.1652
12:43563935:C:T	50	100	1	0.02433
12:43563959:G:A	49	100	1	0.2676
12:43564044:T:A	50	100	1	0.01507
12:43564211:A:G	50	100	1	0.1837
12:43564244:A:T	50	100	1	0.2006
12:43564599:G:T	50	100	1	0.1017
12:43564686:T:C	50	100	1	0.3319
12:43564790:A:G	50	100	1	0.2671
12:43565287:A:T	50	100	1	0.1834
12:43565393:T:C	50	100	1	0.455
12:43565483:A:G	50	100	1	0.03667
12:43565617:A:C	50	100	1	0.01235
12:43565623:A:G	50	100	1	0.01144
12:43565628:C:T	50	100	1	0.01235
12:43565651:C:T	50	100	1	0.03758
12:43565658:G:A	50	100	1	0.1614
12:43565685:G:T	50	100	1	0.2709
12:43566183:A:G	50	100	0.97	0.03577
12:43566279:C:T	50	100	1	0.02433
12:43566651:C:T	50	100	1	0.3261
12:43566959:T:C	50	100	1	0.1614
12:43567160:G:A	50	100	1	0.02433
12:43567408:T:C	50	100	1	0.1834
12:43567507:G:A	50	100	0.92	0.01979
12:43567685:T:G	50	100	1	0.242
12:43567858:C:T	50	100	1	0.01761
12:43567860:C:T	50	100	1	0.1131
12:43567885:G:A	50	100	1	0.1832
12:43568182:G:A	50	100	1	0.1943
12:43568349:C:T	50	100	0.99	0.01924
12:43568390:A:G	50	100	1	0.02433
12:43568532:T:C	50	100	1	0.3945
12:43568536:T:C	50	100	1	0.03105
12:43568772:T:C	50	100	1	0.1264
12:43568829:G:C	50	100	1	0.1944
12:43568851:A:G	50	100	1	0.01852
12:43568971:G:C	50	100	1	0.1761
12:43569206:G:A	50	100	1	0.1832
12:43569253:G:A	50	100	1	0.1614
12:43569690:C:T	50	100	1	0.02433
12:43569773:G:A	50	100	1	0.1129
12:43569966:A:G	50	100	0.9	0.01852
12:43570477:G:T	50	100	1	0.1129
12:43570478:T:G	50	100	1	0.1129
12:43570540:G:A	50	100	1	0.2006
12:43570563:A:G	50	100	1	0.01543
12:43570892:A:G	50	100	1	0.2818
12:43571150:G:A	50	100	1	0.02433
12:43571208:A:T	50	100	1	0.1325
12:43571305:T:A	50	100	1	0.1757
12:43571368:T:G	50	100	1	0.4927
12:43571477:T:C	50	100	1	0.345
12:43571665:G:T	50	100	1	0.1131
12:43572777:G:A	50	100	1	0.279
12:43572802:C:T	50	100	1	0.279
12:43572803:C:T	50	100	1	0.4025
12:43572843:A:T	50	100	1	0.183
12:43572980:A:T	50	100	1	0.01852
12:43573016:T:C	50	100	1	0.02433
12:43573020:T:G	50	100	1	0.01471
12:43573214:A:C	50	100	1	0.1855
12:43573517:A:G	50	100	1	0.1832
12:43573766:A:G	50	100	1	0.01471
12:43573781:A:G	50	100	1	0.28
12:43573874:T:G	50	98	1	0.2914
12:43574018:A:C	50	100	1	0.01144
12:43574057:A:C	50	100	1	0.01961
12:43574284:C:G	50	100	1	0.02433
12:43574433:G:A	50	100	1	0.1638
12:43574438:C:T	50	100	0.99	0.189
12:43574559:C:G	50	100	1	0.03123
12:43574583:C:T	50	100	0.98	0.03994
12:43574694:C:T	48	97.9	0.99	0.2375
12:43574766:G:A	50	98	0.98	0.1029
12:43574785:G:C	50	100	1	0.02397
12:43574807:C:T	50	98	0.96	0.09023
12:43574969:C:T	50	100	1	0.02505
12:43574970:G:A	50	100	0.99	0.1334
12:43575049:T:C	50	100	0.99	0.1707
12:43575078:C:T	50	100	0.98	0.1892
12:43575106:C:T	50	100	0.98	0.08442
12:43575287:G:A	50	100	1	0.1905
12:43575697:A:G	50	100	1	0.01144
12:43575786:C:T	50	100	0.99	0.3232
12:43575856:C:T	50	100	0.98	0.02451
12:43575885:G:A	50	100	0.99	0.1883
12:43576187:A:G	50	100	1	0.01797
12:43576647:T:A	50	100	0.96	0.02451
12:43576705:A:G	50	100	1	0.01471
12:43576745:A:C	50	100	1	0.01144
12:43576865:A:G	50	100	0.99	0.2464
12:43576990:A:G	50	100	0.98	0.1872
12:43577133:C:T	50	100	1	0.01471
12:43577290:A:T	49	100	0.99	0.4847
12:43577839:G:A	50	100	0.99	0.3537
12:43577874:T:A	50	100	1	0.01471
12:43577956:T:C	50	100	1	0.01144
12:43578294:C:G	50	100	1	0.1903
12:43578548:G:A	50	100	0.88	0.02487
12:43578854:G:A	50	100	0.98	0.3097
12:43579036:T:C	50	100	0.99	0.2064
12:43579141:A:G	50	100	0.99	0.1049
12:43579296:A:C	50	100	0.95	0.02832
12:43579770:A:C	50	100	1	0.01525
12:43579848:T:C	50	100	0.94	0.01816
12:43579860:A:G	50	100	0.99	0.2064
12:43580050:C:T	50	100	0.99	0.2623
12:43580150:A:G	50	100	0.99	0.2623
12:43580468:T:C	50	100	1	0.02451
12:43580498:A:G	50	100	0.99	0.01471
12:43580612:G:A	50	100	0.98	0.1048
12:43580997:A:T	50	98	1	0.1748
12:43581212:G:A	50	98	0.99	0.1801
12:43581715:A:G	50	100	1	0.01144
12:43581883:G:A	50	100	0.99	0.01489
12:43581960:A:G	50	98	1	0.1718
12:43582098:T:C	49	100	1	0.01144
12:43582555:A:G	50	100	0.83	0.02832
12:43585907:C:T	50	100	0.92	0.03595
12:43586009:G:A	50	98	0.98	0.3862
12:43586064:A:G	50	98	0.95	0.03704
12:43586255:C:T	50	98	0.98	0.2344
12:43586443:C:T	50	100	0.98	0.01525
12:43586606:G:T	50	96	0.99	0.1674
12:43586656:G:A	50	98	0.97	0.3838
12:43586726:A:C	50	98	0.97	0.3544
12:43586732:A:G	50	98	0.96	0.2725
12:43586897:T:G	50	96	0.98	0.1707
12:43586983:T:A	50	96	0.98	0.1703
12:43587074:A:C	50	100	0.96	0.04484
12:43587143:A:T	50	100	0.81	0.02469
12:43587161:T:C	50	98	0.99	0.01162
12:43587241:G:T	50	98	0.95	0.07807
12:43587476:C:T	50	90	0.91	0.22
12:43587656:A:T	50	96	0.88	0.1816
12:43587700:C:T	50	98	0.88	0.1728
12:43587765:C:T	50	96	0.88	0.1472
12:43587956:A:G	50	86	0.84	0.211
12:43588070:A:G	50	100	0.72	0.02451
12:43588343:C:T	50	98	0.79	0.06391
12:43588451:G:A	50	100	0.72	0.01216
12:43588539:C:T	50	98	0.8	0.03377
12:43588866:A:G	50	98	0.65	0.01362
12:43589352:A:G	50	98	0.8	0.01906
12:43590113:A:G	50	98	0.91	0.02578
12:43590253:A:G	50	100	0.97	0.0138
12:43591218:T:A	50	98	0.72	0.02669
12:43591402:G:A	50	98	0.93	0.07244
12:43591619:G:A	50	100	0.84	0.03849
12:43591621:C:A	50	100	0.93	0.0216
12:43591899:T:C	50	98	0.94	0.07117
12:43592205:T:A	50	96	0.92	0.3117
12:43592273:A:C	50	100	0.85	0.03885
12:43592491:A:C	50	100	0.89	0.0216
12:43592869:T:C	50	100	0.9	0.0216
12:43592941:T:C	50	96	0.98	0.0472
12:43593113:T:C	50	98	0.95	0.07426
12:43593339:G:T	49	98	0.89	0.03922
12:43593748:A:C	50	96	0.89	0.1166
12:43593834:A:T	50	98	0.92	0.1698
12:43593843:G:A	50	100	0.85	0.01725
12:43594317:A:G	50	100	0.98	0.01906
12:43594550:T:A	50	100	0.9	0.02687
12:43594724:T:C	50	100	0.93	0.01307
12:43594835:C:G	50	100	0.92	0.01253
12:43595013:A:C	50	100	0.9	0.03958
12:43595950:C:A	50	96	0.98	0.163
12:43596449:C:G	50	100	0.95	0.01416
12:43596466:C:A	50	98	0.98	0.299
12:43596909:G:A	50	100	0.98	0.0207
12:43598005:G:T	50	100	0.98	0.01107
12:43598033:T:G	50	100	1	0.02959
12:43598037:A:G	50	98	0.98	0.23
12:43599411:T:C	50	100	0.99	0.05465
12:43599619:G:A	50	98	0.97	0.1718
12:43599931:C:T	50	98	0.99	0.1719
12:43600177:T:C	50	98	0.89	0.09405
12:43600182:G:A	50	98	1	0.2302
12:43600392:A:C	50	100	1	0.01652
12:43600614:A:G	50	100	0.98	0.01434
12:43601099:A:G	50	100	0.98	0.0207
12:43601104:C:T	50	100	0.97	0.4455
12:43601114:T:C	50	100	0.93	0.01434
12:43601408:G:A	50	100	0.98	0.0207
12:43602243:C:G	50	98	0.99	0.177
12:43602367:T:G	50	100	1	0.01325
12:43602503:T:A	50	98	0.99	0.1727
12:43603085:T:G	50	100	0.98	0.01107
12:43604023:T:C	50	100	1	0.04212
12:43604407:T:G	50	100	0.93	0.02397
12:43604773:A:T	50	100	0.98	0.01271
12:43604828:A:G	50	98	1	0.246
12:43605171:G:C	50	100	0.98	0.01107
12:43605359:A:C	50	98	0.87	0.09405
12:43605758:C:T	50	100	0.98	0.01235
12:43605836:G:T	50	98	0.85	0.01235
12:43605874:A:G	50	98	0.99	0.2249
12:43605978:G:C	46	91.3	0.97	0.215
12:43606000:G:A	46	93.5	0.96	0.1169
12:43606207:T:C	49	98	0.93	0.03032
12:43606262:C:A	50	100	0.98	0.01235
12:43607186:G:C	50	100	0.91	0.01107
12:43607214:G:A	50	98	0.98	0.0797
12:43607887:A:G	50	100	1	0.01325
12:43607959:G:A	50	100	1	0.03413
12:43608000:A:G	50	100	0.98	0.03722
12:43608020:T:C	50	100	0.98	0.01235
12:43608242:C:G	50	100	0.96	0.0472
12:43608270:T:C	50	100	0.98	0.1757
12:43608322:G:T	50	100	0.95	0.01471
12:43608465:G:A	50	100	0.99	0.4292
12:43608513:A:G	50	100	1	0.05465
12:43608944:C:T	50	100	1	0.0423
12:43608959:C:T	50	100	0.9	0.01434
12:43608963:C:A	50	100	0.98	0.05338
12:43609003:T:C	50	100	1	0.0423
12:43609107:C:G	50	100	0.93	0.03032
12:43609172:T:C	50	100	0.98	0.01107
12:43609394:T:C	50	100	1	0.01253
12:43609795:A:C	50	100	1	0.04212
12:43610183:A:C	50	100	0.98	0.01107
12:43610715:C:T	50	98	0.96	0.08914
12:43610752:A:G	50	100	0.98	0.01216
12:43610820:G:A	50	100	0.99	0.1718
12:43610920:T:C	50	100	0.92	0.02142
12:43611219:C:T	50	100	1	0.02542
12:43611248:A:C	50	100	1	0.0216
12:43611281:C:T	50	100	1	0.4225
12:43611291:G:C	50	100	0.93	0.02397
12:43611416:T:G	50	98	1	0.04212
12:43611423:C:T	50	100	1	0.01053
12:43611540:G:T	50	100	1	0.4225
12:43611727:A:C	50	100	1	0.04212
12:43612002:G:A	49	100	0.98	0.01126
12:43612195:A:G	50	100	0.98	0.01216
12:43612213:T:A	50	100	0.98	0.01107
12:43612356:C:A	50	100	1	0.4223
12:43612413:C:T	50	100	0.99	0.3183
12:43612511:C:T	50	100	0.98	0.01216
12:43612793:G:A	50	100	0.98	0.07081
12:43612821:G:C	50	96	0.75	0.02269
12:43612875:C:T	50	100	1	0.2424
12:43613253:T:C	50	100	0.93	0.02397
12:43613325:C:T	50	100	1	0.2298
12:43613365:G:A	50	100	0.97	0.061
12:43613699:C:G	50	100	1	0.0167
12:43614261:A:T	50	100	1	0.02524
12:43614262:A:C	50	100	1	0.02524
12:43614318:A:C	50	100	1	0.02524
12:43614372:T:C	50	100	0.99	0.3273
12:43615239:G:T	49	95.9	0.99	0.4216
12:43615267:A:G	50	100	0.98	0.01216
12:43615550:A:G	50	100	1	0.2496
12:43615566:T:C	50	100	0.99	0.1763
12:43615608:C:T	50	100	1	0.2496
12:43615744:G:A	50	100	0.91	0.01107
12:43615890:G:T	50	100	0.98	0.01107
12:43616322:G:T	50	100	0.98	0.01107
12:43616611:C:T	50	98	0.97	0.04811
12:43616629:T:C	50	100	0.99	0.4219
12:43617178:C:T	50	100	1	0.02124
12:43617310:T:C	50	100	0.92	0.01543
12:43617655:G:T	50	100	0.99	0.06354
12:43618076:C:T	50	100	1	0.2418
12:43618159:A:G	50	100	1	0.01017
12:43618527:T:G	50	100	0.98	0.01107
12:43618658:C:T	50	100	0.98	0.01216
12:43618703:A:G	50	100	0.98	0.01216
12:43618965:C:T	50	100	1	0.02124
12:43619022:C:T	50	100	0.98	0.01107
12:43619122:C:G	50	100	1	0.2228
12:43619406:T:C	50	100	1	0.04158
12:43619684:C:G	50	98	0.98	0.4844
12:43620572:T:G	50	100	0.92	0.07734
12:43620737:A:G	50	100	1	0.02106
12:43620738:A:C	50	100	0.98	0.02106
12:43621381:G:C	50	100	0.98	0.35
12:43621411:C:G	50	100	0.98	0.07952
12:43621421:C:T	50	100	0.98	0.3431
12:43621632:T:C	50	100	0.71	0.02015
12:43622028:C:T	50	100	1	0.01398
12:43622107:G:C	50	100	0.99	0.02905
12:43622266:A:G	50	100	1	0.01979
12:43622443:G:A	50	100	1	0.04593
12:43622492:C:T	50	100	1	0.01398
12:43622697:G:A	50	100	1	0.0158
12:43622799:C:G	49	98	1	0.01071
12:43623050:A:G	37	97.3	0.97	0.04666
12:43623172:A:G	27	85.2	0.99	0.2097
12:43623451:T:C	50	100	0.98	0.3404
12:43623709:C:A	50	100	0.98	0.341
12:43623756:C:T	50	100	0.98	0.341
12:43623930:C:T	46	97.8	0.96	0.03214
12:43624276:G:A	50	100	0.96	0.0748
12:43624803:A:T	50	100	1	0.01452
12:43625462:G:T	50	100	0.99	0.218
12:43625541:T:A	50	100	0.99	0.02687
12:43625563:G:A	50	100	0.98	0.01452
12:43625785:C:T	50	100	0.99	0.3337
12:43625846:T:C	50	100	0.97	0.01071
12:43626152:A:G	50	100	1	0.01398
12:43626562:C:A	50	100	0.99	0.02378
12:43626827:T:C	50	100	1	0.01398
12:43626828:A:G	50	100	0.99	0.3333
12:43626900:G:A	50	100	0.96	0.01452
12:43627043:G:A	50	100	0.95	0.01289
12:43627093:G:A	50	98	0.92	0.01507
12:43627186:A:G	50	100	0.99	0.3344
12:43627246:G:T	50	100	0.96	0.01071
12:43627423:T:C	50	100	1	0.01979
12:43627888:C:T	50	100	0.99	0.2144
12:43628132:C:T	50	100	1	0.3867
12:43628492:C:T	50	100	0.99	0.3337
12:43628630:G:T	50	100	0.99	0.3357
12:43628903:A:G	50	100	1	0.0138
12:43629133:A:G	50	100	1	0.2093
12:43629290:A:G	50	100	0.99	0.02905
12:43629317:C:A	50	100	1	0.0138
12:43629438:C:A	50	100	0.99	0.3337
12:43629459:T:A	50	100	0.82	0.01107
12:43629916:T:C	50	100	1	0.3404
12:43630078:T:C	50	100	1	0.3406
12:43630081:G:A	50	100	1	0.3893
12:43630114:G:C	50	100	1	0.2097
12:43630237:C:T	50	100	1	0.01434
12:43630337:A:G	50	100	1	0.3894
12:43630527:T:C	50	100	0.98	0.01216
12:43630678:T:C	50	100	0.98	0.01235
12:43630886:C:T	50	100	0.98	0.01216
12:43630939:G:A	50	100	1	0.0138
12:43631354:T:C	50	100	1	0.2097
12:43631374:G:A	50	100	0.98	0.01525
12:43631413:A:G	50	100	1	0.0158
12:43631533:C:T	50	100	0.99	0.04575
12:43631766:C:T	50	98	0.96	0.02923
12:43632268:G:T	50	100	1	0.01071
12:43632493:T:C	50	98	1	0.3401
12:43632510:A:G	50	100	1	0.01362
12:43632658:T:A	50	98	1	0.3399
12:43633403:C:T	50	100	1	0.01362
12:43634323:T:C	50	94	0.78	0.03595
12:43634327:C:T	49	93.9	0.82	0.09223
12:43634332:T:C	50	100	1	0.01362
12:43634619:C:A	50	100	1	0.02524
12:43634650:T:C	50	100	0.96	0.02142
12:43635152:T:A	50	100	0.97	0.06137
12:43635327:T:C	50	100	1	0.01416
12:43635489:T:C	50	100	0.97	0.02106
12:43635498:G:A	50	100	0.99	0.3399
12:43635549:G:A	50	100	0.99	0.2692
12:43635860:G:A	50	100	0.98	0.01634
12:43635893:A:C	50	98	0.96	0.1158
12:43636111:T:C	50	100	1	0.0118
12:43636707:C:T	50	100	0.96	0.02088
12:43636826:A:G	50	100	0.99	0.2593
12:43637124:T:A	50	100	1	0.04357
12:43637360:A:G	50	100	1	0.3952
12:43637419:C:T	50	100	1	0.3834
12:43637947:T:C	50	98	0.98	0.2367
12:43637954:A:T	50	100	1	0.3513
12:43638001:A:T	50	100	1	0.01362
12:43638113:A:G	50	100	1	0.01362
12:43638160:A:G	50	100	1	0.01471
12:43638512:G:A	50	100	1	0.2714
12:43638786:T:A	50	100	0.99	0.01543
12:43638843:T:C	50	100	0.93	0.01289
12:43638850:C:T	50	96	0.93	0.02596
12:43639094:T:G	50	100	0.94	0.02378
12:43639231:C:T	50	100	1	0.01362
12:43639654:A:G	50	100	1	0.2711
12:43639784:A:G	50	100	1	0.01362
12:43639785:T:C	50	98	0.85	0.02215
12:43639806:C:T	50	100	1	0.2709
12:43639966:G:A	50	100	1	0.3451
12:43640165:A:G	50	96	0.93	0.02578
12:43640283:T:A	50	100	1	0.01362
12:43640327:T:C	50	100	1	0.3224
12:43640334:G:T	50	100	1	0.01162
12:43640356:C:T	50	100	1	0.3263
12:43640516:T:C	50	100	0.95	0.01198
12:43640651:T:G	50	100	1	0.01162
12:43640764:G:A	50	100	0.94	0.01289
12:43640823:G:C	50	100	0.99	0.2598
12:43640833:A:G	50	100	0.99	0.2593
12:43640853:T:C	50	100	1	0.3455
12:43640869:G:A	50	100	0.99	0.2593
12:43641346:G:A	50	98	0.95	0.0118
12:43641643:G:T	50	98	0.88	0.02179
12:43641968:T:C	50	100	0.99	0.3226
12:43641982:T:A	50	100	1	0.345
12:43642623:C:T	50	100	1	0.01416
12:43643007:A:T	50	98	1	0.3515
12:43643287:C:T	50	100	0.96	0.04085
12:43643328:A:G	50	98	1	0.3515
12:43643773:T:C	50	100	0.99	0.3453
12:43644121:C:A	50	98	0.97	0.08206
12:43644132:T:C	50	100	1	0.02959
12:43644191:A:G	50	96	0.89	0.01452
12:43645102:G:A	50	100	1	0.0138
12:43645238:G:T	50	100	1	0.01162
12:43645408:G:A	50	100	1	0.02941
12:43645525:T:C	50	100	0.99	0.3337
12:43645844:C:T	50	100	0.99	0.3562
12:43645858:G:A	50	100	1	0.04303
12:43646265:C:T	50	96	0.75	0.02342
12:43647094:T:C	49	98	0.94	0.01289
12:43647142:G:A	49	98	0.96	0.08043
12:43647232:C:T	50	100	1	0.01725
12:43647724:T:G	50	98	1	0.04321
12:43648184:T:C	49	100	1	0.03613
12:43648336:T:C	50	100	0.99	0.3504
12:43648454:C:T	50	100	0.97	0.06881
12:43648631:G:A	50	100	1	0.07335
12:43648770:C:T	50	100	0.97	0.0138
12:43649273:C:T	50	100	0.99	0.4208
12:43649629:A:C	50	100	1	0.3983
12:43649696:G:C	50	100	1	0.0423
12:43649858:T:A	50	100	1	0.01107
12:43650435:A:T	50	100	1	0.03976
12:43650530:T:C	50	100	1	0.03595
12:43650577:T:C	50	100	1	0.01144
12:43650714:G:A	50	100	1	0.04103
12:43651082:C:T	50	100	1	0.2767
12:43651944:G:A	50	100	1	0.2767
12:43652192:C:A	50	100	0.99	0.2774
12:43652820:C:T	50	100	1	0.01398
12:43652873:T:A	50	100	1	0.04103
12:43652914:G:A	50	100	1	0.2769
12:43653206:C:T	50	100	1	0.0423
12:43653313:A:G	50	100	1	0.02215
12:43653420:G:C	50	98	0.89	0.01688
12:43653517:T:A	50	100	0.93	0.01362
12:43654185:G:A	50	100	1	0.01707
12:43654195:A:T	50	100	1	0.03577
12:43654429:C:T	50	100	1	0.2769
12:43654773:C:T	50	100	1	0.3502
12:43655176:A:G	50	100	1	0.01144
12:43655206:T:C	50	100	1	0.03595
12:43655389:C:T	50	100	1	0.2772
12:43655449:T:G	50	96	0.95	0.03704
12:43656073:G:A	50	100	1	0.03595
12:43656142:T:A	50	100	1	0.1952
12:43656319:A:G	50	100	0.98	0.07335
12:43656665:G:C	50	100	1	0.02215
12:43656796:T:G	50	100	1	0.07879
12:43657056:T:C	50	100	1	0.09695
12:43657218:T:C	50	100	1	0.1952
12:43657343:A:G	50	100	1	0.02215
12:43657383:A:G	50	100	1	0.01144
12:43657601:G:A	50	100	1	0.06191
12:43657812:A:G	50	100	1	0.0423
12:43657929:A:C	50	98	1	0.4539
12:43657958:C:A	50	100	1	0.02215
12:43658002:A:G	50	100	1	0.2767
12:43658039:C:T	50	100	1	0.03595
12:43658195:T:C	50	100	1	0.06845
12:43658387:G:A	50	100	1	0.01289
12:43658798:A:C	50	100	1	0.04103
12:43658959:C:A	50	100	1	0.2771
12:43659127:A:C	50	100	1	0.01053
12:43659349:C:T	50	100	1	0.3499
12:43659759:T:C	50	100	0.96	0.01652
12:43660067:C:T	50	100	1	0.02215
12:43660068:T:G	50	100	1	0.02215
12:43660428:A:G	50	100	1	0.4435
12:43660564:A:G	50	100	1	0.03976
12:43661320:T:C	50	100	1	0.01144
12:43662215:T:C	50	100	1	0.03413
12:43662227:G:C	50	100	1	0.04049
12:43662386:A:C	50	98	1	0.2771
12:43662631:A:T	50	100	1	0.06772
12:43662641:A:T	50	100	1	0.06772
12:43663259:T:C	50	100	1	0.03413
12:43663331:T:C	50	100	1	0.04103
12:43663587:C:A	50	100	1	0.3871
12:43664232:G:A	50	100	1	0.01144
12:43664562:G:A	50	100	1	0.03413
12:43664703:C:T	50	100	0.94	0.01471
12:43664773:C:T	50	100	1	0.04103
12:43665253:A:C	50	100	1	0.3493
12:43665646:T:C	50	100	1	0.01144
12:43665807:A:G	50	100	1	0.03577
12:43665854:G:C	50	100	1	0.03595
12:43666344:C:A	50	100	1	0.02215
12:43666428:A:C	50	100	1	0.01126
12:43666522:T:C	50	100	1	0.3199
12:43667290:T:C	50	100	1	0.3497
12:43667489:A:G	50	100	1	0.4546
12:43667615:C:A	50	100	1	0.1957
12:43667794:G:A	45	100	1	0.4441
12:43668749:G:A	50	100	1	0.01144
12:43669157:G:A	50	100	0.95	0.06191
12:43669319:T:C	50	100	1	0.3199
12:43669408:T:C	50	100	1	0.2776
12:43669756:T:A	50	100	1	0.3491
12:43669770:T:A	50	100	1	0.03958
12:43670040:A:G	50	100	1	0.03413
12:43670143:T:C	50	100	1	0.2776
12:43670217:T:C	50	100	1	0.1952
12:43670886:A:G	50	100	1	0.03958
12:43671336:G:A	50	100	1	0.06754
12:43671390:C:T	50	100	1	0.4219
12:43671618:T:A	50	100	1	0.02215
12:43672608:T:C	50	100	1	0.3489
12:43672901:T:C	50	100	0.98	0.06863
12:43673300:T:G	50	100	1	0.02215
12:43673324:G:A	50	100	1	0.02215
12:43673327:A:C	50	100	1	0.183
12:43673502:A:G	50	100	1	0.03032
12:43673855:G:A	50	100	1	0.03631
12:43674150:A:G	50	100	1	0.3001
12:43674153:A:G	50	100	1	0.218
12:43674867:C:T	50	100	1	0.2771
12:43675137:C:T	50	100	1	0.3489
12:43675138:G:A	50	100	1	0.03649
12:43675344:A:G	50	100	1	0.09749
12:43675436:G:A	50	100	1	0.1948
12:43675724:G:A	50	100	1	0.03958
12:43675996:G:A	50	100	1	0.2774
12:43676189:G:A	50	100	1	0.04031
12:43677518:A:G	50	100	1	0.07898
12:43677640:C:T	50	100	1	0.3489
12:43678799:C:G	50	100	1	0.01144
12:43679124:G:A	50	100	1	0.03631
12:43679628:A:G	50	100	1	0.1823
12:43679652:T:C	50	100	1	0.4234
12:43679812:T:C	50	100	1	0.1943
12:43679875:T:C	50	100	1	0.07081
12:43679968:C:T	50	100	1	0.0187
12:43680405:T:C	50	100	1	0.03667
12:43680629:A:T	50	100	1	0.3126
12:43681163:T:C	50	100	1	0.01144
12:43681502:A:G	50	98	0.83	0.02197
12:43681646:T:C	50	98	1	0.4323
12:43681712:T:C	50	100	1	0.03558
12:43681980:T:C	50	100	1	0.1943
12:43682456:G:C	50	100	1	0.09731
12:43682544:G:A	50	100	0.98	0.3132
12:43682949:A:C	50	100	1	0.352
12:43683147:G:T	50	100	0.86	0.01235
12:43683166:T:A	50	100	1	0.0187
12:43683258:T:C	50	100	1	0.1855
12:43683824:C:T	50	100	1	0.03667
12:43683991:T:A	50	100	1	0.4319
12:43684127:C:T	50	100	1	0.4319
12:43684336:C:T	49	100	1	0.04194
12:43684525:T:C	50	100	1	0.04394
12:43684526:A:G	50	100	1	0.04321
12:43684623:G:C	50	100	1	0.3003
12:43684702:G:A	50	100	1	0.01017
12:43684723:C:T	50	100	1	0.01144
12:43684764:G:A	50	100	1	0.3174
12:43684783:G:A	49	100	0.96	0.1875
12:43684795:G:A	49	100	1	0.04194
12:43684836:C:G	50	100	1	0.3117
12:43684843:G:A	50	100	1	0.04176
12:43684889:G:A	50	100	1	0.2763
12:43684989:T:C	50	98	1	0.4524
12:43685027:G:A	48	100	1	0.2767
12:43685072:G:C	47	97.9	1	0.3115
12:43685086:T:A	49	98	1	0.2763
12:43685102:C:A	50	100	1	0.0187
12:43685167:C:T	48	100	1	0.3119
12:43685176:G:A	50	100	0.98	0.03649
12:43685178:C:T	50	100	0.91	0.01525
12:43685224:G:A	50	96	0.95	0.0374
12:43685248:G:A	46	97.8	0.99	0.272
12:43685580:C:G	47	95.7	1	0.4299
12:43685585:C:T	49	100	0.92	0.03468
12:43685631:T:G	45	88.9	0.99	0.4007
12:43685691:G:A	48	95.8	0.99	0.3121
12:43685768:G:A	50	100	1	0.01325
12:43685804:C:T	50	100	0.98	0.01452
12:43685816:C:A	50	98	1	0.1855
12:43685855:G:A	50	100	1	0.03504
12:43686493:C:T	50	100	0.99	0.03994
12:43686809:A:T	50	100	1	0.02215
12:43686856:T:C	50	98	0.96	0.02596
12:43687060:C:T	50	100	1	0.0187
12:43687236:T:A	50	100	1	0.3337
12:43687347:T:C	50	100	1	0.04375
12:43687714:C:T	50	100	1	0.01471
12:43688538:T:C	50	100	1	0.3337
12:43688740:T:C	50	100	1	0.01144
12:43688999:A:G	50	100	1	0.04248
12:43689145:T:G	50	98	0.99	0.4539
12:43690059:G:A	50	100	0.99	0.01307
12:43690121:T:C	50	100	0.97	0.01253
12:43690816:A:G	50	100	1	0.02197
12:43691161:G:C	50	100	0.95	0.01144
12:43691526:A:G	50	100	0.98	0.0492
12:43691791:C:T	50	100	0.99	0.03486
12:43691998:T:A	50	100	1	0.01779
12:43692601:C:T	50	98	0.98	0.4374
12:43693569:G:T	50	100	1	0.0187
12:43693621:T:C	50	100	1	0.0187
12:43693890:A:C	50	100	0.79	0.01107
12:43693937:T:A	50	100	1	0.0187
12:43693980:G:A	50	100	1	0.0187
12:43694171:C:A	50	100	1	0.0187
12:43694221:C:T	50	100	1	0.0187
12:43694411:A:G	50	100	0.98	0.3248
12:43694473:G:A	50	100	1	0.01888
12:43694475:T:G	50	100	0.83	0.01507
12:43694635:A:G	50	100	1	0.0187
12:43694709:A:G	50	100	0.98	0.02179
12:43694750:G:A	50	100	1	0.04285
12:43694808:A:C	50	100	1	0.0187
12:43695053:C:G	50	100	0.99	0.3246
12:43695652:A:T	50	100	1	0.01126
12:43695660:A:G	50	100	1	0.0187
12:43695733:C:A	50	100	0.98	0.01888
12:43695962:G:C	50	98	1	0.04285
12:43696079:A:T	50	100	0.99	0.04285
12:43696675:C:T	50	100	0.96	0.01834
12:43696676:G:A	50	100	0.99	0.1029
12:43696869:G:A	50	98	0.99	0.4016
12:43696905:C:A	50	100	0.97	0.03613
12:43696932:T:G	50	100	0.96	0.01834
12:43696956:T:C	50	100	0.98	0.01834
12:43697173:C:T	50	100	1	0.01126
12:43697243:A:G	50	100	0.98	0.06554
12:43697346:T:A	50	98	0.98	0.4034
12:43698157:A:G	50	100	0.93	0.01471
12:43698255:T:G	50	100	0.98	0.0984
12:43698644:G:A	50	100	0.93	0.01489
12:43698744:T:G	50	100	0.99	0.4219
12:43698987:C:T	50	100	0.93	0.01471
12:43699132:A:G	50	100	1	0.01979
12:43699333:A:G	50	100	1	0.01779
12:43699446:C:A	50	100	1	0.04248
12:43699567:C:A	50	100	1	0.49
12:43699639:G:A	50	100	1	0.4268
12:43699742:C:T	50	100	1	0.01144
12:43699815:T:C	50	100	1	0.07298
12:43700050:G:A	50	100	1	0.01943
12:43700374:T:C	50	100	1	0.01888
12:43700436:A:G	50	100	1	0.01888
12:43700562:C:T	50	100	0.91	0.01943
12:43700648:G:A	50	100	1	0.01198
12:43700731:C:T	50	100	1	0.01198
12:43701371:A:G	50	100	1	0.01888
12:43701630:A:T	50	100	0.99	0.0886
12:43701728:G:A	50	100	1	0.468
12:43702051:T:C	50	100	0.9	0.02251
12:43702142:G:T	50	100	1	0.061
12:43702488:T:A	50	100	1	0.4112
12:43702611:C:A	50	100	1	0.03068
12:43702796:A:G	50	100	0.99	0.0886
12:43702896:G:A	50	100	1	0.2003
12:43703193:A:G	50	100	1	0.2003
12:43703265:A:C	50	100	1	0.3232
12:43703731:G:C	50	100	1	0.04466
12:43703816:C:T	50	100	0.98	0.09423
12:43703869:C:T	50	100	1	0.03068
12:43704008:T:C	50	100	0.95	0.07044
12:43704062:T:C	50	100	1	0.3647
12:43704239:G:A	50	100	1	0.04248
12:43704389:C:T	50	96	1	0.3664
12:43704421:T:G	50	100	1	0.4101
12:43704562:A:G	50	100	1	0.04248
12:43704791:T:G	50	100	1	0.4345
12:43704806:A:T	50	100	1	0.3653
12:43704828:A:G	50	100	1	0.04267
12:43704888:A:T	50	100	1	0.3651
12:43704898:A:G	50	100	1	0.199
12:43704979:T:G	50	100	1	0.01107
12:43705228:C:T	50	100	1	0.01943
12:43705252:A:G	50	100	1	0.01943
12:43705516:C:T	50	100	1	0.03086
12:43705718:G:T	50	100	0.99	0.1058
12:43705983:T:C	49	98	1	0.4285
12:43706350:G:C	50	100	1	0.09368
12:43706475:C:G	50	100	1	0.4288
12:43706643:T:C	50	100	1	0.366
12:43707161:A:G	50	100	1	0.03922
12:43707289:G:A	50	100	1	0.4352
12:43707378:A:C	49	98	1	0.09386
12:43708164:A:G	50	100	1	0.435
12:43708530:C:T	50	100	0.99	0.07407
12:43708793:G:A	50	100	1	0.01979
12:43709042:T:C	50	100	1	0.3662
12:43709427:G:A	50	100	1	0.4286
12:43709491:G:A	50	98	1	0.3745
12:43709499:C:G	49	100	1	0.4352
12:43709674:A:T	50	100	1	0.435
12:43709872:C:T	50	100	1	0.07171
12:43710089:T:A	50	100	1	0.04248
12:43710233:G:T	50	100	1	0.3662
12:43710453:T:G	50	100	1	0.04448
12:43710477:T:C	50	100	1	0.4717
12:43710629:A:G	50	100	1	0.01344
12:43710758:A:G	50	100	1	0.3208
12:43710825:A:C	50	100	1	0.01961
12:43711024:A:G	50	100	0.86	0.02324
12:43711099:C:T	50	100	1	0.3206
12:43711138:G:A	50	100	1	0.3206
12:43711189:T:C	50	100	1	0.01216
12:43711233:A:G	50	100	1	0.03958
12:43711303:A:G	50	100	1	0.3174
12:43711462:A:G	50	100	1	0.3174
12:43711487:T:C	50	100	1	0.3678
12:43711934:A:T	50	100	1	0.03468
12:43712215:G:T	50	100	1	0.4644
12:43712231:A:G	50	100	1	0.01924
12:43712322:A:C	50	100	1	0.04503
12:43712799:T:C	50	100	1	0.05047
12:43713196:C:A	50	100	0.99	0.04248
12:43713213:C:T	50	100	1	0.0719
12:43713317:A:G	50	100	1	0.01344
12:43713402:C:T	50	100	0.96	0.10780000000000001
12:43713556:C:T	49	100	1	0.04739
12:43713642:C:T	50	100	1	0.04503
12:43714013:A:G	50	100	1	0.05047
12:43714140:G:T	50	100	0.98	0.04503
12:43714746:C:T	50	100	1	0.04248
12:43715266:C:T	50	100	1	0.01924
12:43715510:T:C	50	100	1	0.04539
12:43715748:G:A	50	100	1	0.02015
12:43715823:C:T	50	100	1	0.05084
12:43716305:C:A	50	100	1	0.04539
12:43716681:C:A	50	100	1	0.01943
12:43716721:T:C	50	100	0.98	0.01126
12:43716853:A:G	50	100	1	0.342
12:43716931:T:G	50	100	0.86	0.01035
12:43717227:A:G	50	100	1	0.05084
12:43717432:A:G	50	100	1	0.07026
12:43717735:T:C	50	100	1	0.342
12:43718028:G:C	50	100	1	0.05102
12:43718130:C:T	50	100	0.98	0.4775
12:43718147:C:T	50	100	1	0.465
12:43718374:C:T	50	100	1	0.01924
12:43718601:C:T	50	100	1	0.01961
12:43718618:T:C	50	100	0.93	0.03159
12:43718706:C:T	50	100	1	0.04248
12:43719207:G:A	50	98	1	0.3255
12:43719344:C:G	50	100	1	0.05084
12:43719384:C:T	50	100	1	0.05084
12:43719768:A:G	50	100	0.83	0.01089
12:43719864:A:G	50	100	1	0.4276
12:43720008:T:C	50	100	0.86	0.0138
12:43720044:C:T	50	100	1	0.04248
12:43720265:T:C	50	100	1	0.05084
12:43720356:C:T	50	100	1	0.02959
12:43720376:T:C	50	100	1	0.03958
12:43720508:A:T	50	100	1	0.04539
12:43720754:T:G	50	100	0.98	0.01126
12:43721521:G:A	50	100	1	0.05102
12:43722186:A:C	50	100	0.97	0.05084
12:43722187:G:A	50	100	1	0.05084
12:43722225:T:C	50	100	1	0.04539
12:43722527:T:C	50	100	0.99	0.0472
12:43723083:T:C	50	100	1	0.01961
12:43723119:A:G	50	100	1	0.02959
12:43723358:G:A	50	100	1	0.05084
12:43723907:C:A	50	100	0.99	0.03958
12:43725336:C:G	50	100	1	0.01053
12:43725508:C:T	50	100	1	0.05084
12:43725973:A:C	50	100	1	0.04539
12:43726289:C:T	50	100	1	0.07062
12:43727299:C:A	50	100	1	0.04248
12:43727908:G:A	50	100	1	0.01943
12:43727987:T:A	50	100	1	0.04539
12:43728167:A:T	50	100	1	0.03958
12:43728390:G:A	50	100	1	0.05283
12:43729533:A:T	50	98	1	0.05102
12:43729758:A:G	50	100	0.98	0.1276
12:43729992:C:T	50	100	1	0.05084
12:43730080:T:C	50	100	0.98	0.05646
12:43730159:A:G	50	100	0.99	0.05846
12:43730272:G:A	50	100	1	0.01943
12:43730786:G:A	50	100	1	0.01071
12:43730960:G:A	50	100	1	0.05084
12:43731461:G:C	50	100	1	0.01961
12:43731520:T:C	50	100	1	0.01961
12:43731880:A:G	50	100	1	0.01961
12:43731933:A:C	50	100	1	0.05211
12:43732234:C:G	50	100	1	0.1674
12:43732348:C:T	50	100	1	0.1674
12:43732430:G:C	50	100	1	0.04248
12:43732526:C:T	50	100	1	0.01979
12:43732705:C:A	50	100	1	0.04248
12:43732714:G:A	50	100	1	0.01961
12:43733021:G:A	50	100	1	0.05084
12:43733304:C:A	50	100	0.99	0.01507
12:43733433:T:G	50	100	1	0.1674
12:43733720:T:C	50	100	1	0.1674
12:43733981:C:T	50	100	1	0.01961
12:43734085:T:C	50	100	1	0.01961
12:43734417:G:C	50	100	1	0.05211
12:43734542:A:G	50	100	1	0.01961
12:43734588:G:A	50	100	0.98	0.0561
12:43735043:C:T	50	100	1	0.1679
12:43735271:C:T	50	100	1	0.01943
12:43735833:A:G	50	100	1	0.3998
12:43735926:G:A	50	100	1	0.04539
12:43736099:T:C	50	100	1	0.01961
12:43736974:T:C	50	100	1	0.01961
12:43737781:G:A	50	100	1	0.01961
12:43737894:T:C	50	100	1	0.2596
12:43738447:T:A	50	100	1	0.2104
12:43739012:T:C	50	100	1	0.04248
12:43739028:A:G	50	98	1	0.2197
12:43739078:G:T	50	100	1	0.05374
12:43739125:T:C	50	100	1	0.1487
12:43739319:G:A	50	100	0.96	0.0216
12:43739594:C:T	50	100	0.88	0.01071
12:43739865:G:A	50	100	1	0.1587
12:43740020:G:A	50	100	1	0.04557
12:43740169:A:G	50	100	1	0.2197
12:43740258:T:C	50	100	1	0.01943
12:43740614:T:C	50	100	1	0.2614
12:43740952:G:C	50	100	1	0.2195
12:43741216:C:T	50	100	1	0.06028
12:43741363:C:T	50	100	0.99	0.01489
12:43741416:T:C	50	100	1	0.2389
12:43741831:C:T	50	98	1	0.08315
12:43741844:G:A	50	100	1	0.2614
12:43742281:T:C	50	100	1	0.03976
12:43742644:T:G	50	100	1	0.0138
12:43742784:C:G	50	100	0.9	0.02451
12:43742833:T:C	50	100	1	0.01924
12:43742941:T:C	50	100	1	0.06028
12:43742954:C:T	50	100	1	0.04248
12:43743247:T:C	50	100	1	0.04248
12:43743295:C:T	50	100	1	0.04248
12:43743381:A:G	49	100	1	0.01071
12:43743535:C:G	50	100	1	0.1656
12:43743539:G:A	50	100	1	0.03722
12:43743579:T:C	50	100	1	0.1656
12:43743623:C:T	50	100	1	0.1658
12:43744521:A:T	50	100	0.99	0.2792
12:43744567:G:A	50	100	1	0.01053
12:43744642:A:G	50	100	1	0.04248
12:43744728:T:C	50	100	0.95	0.0167
12:43744736:T:C	50	100	1	0.06826
12:43744819:G:T	50	100	1	0.03976
12:43745298:T:A	50	100	1	0.01707
12:43745722:G:A	50	100	1	0.0532
12:43745810:C:A	50	100	1	0.01053
12:43746002:A:T	50	100	1	0.2616
12:43746277:C:T	50	100	1	0.05356
12:43746508:C:G	50	100	1	0.2195
12:43746845:G:A	50	100	1	0.0984
12:43746973:T:C	50	100	1	0.09532
12:43747361:C:T	50	100	1	0.2596
12:43747388:A:G	50	98	0.95	0.02215
12:43747407:A:C	50	100	1	0.04248
12:43747790:C:T	50	100	1	0.2591
12:43747812:G:A	50	100	1	0.05356
12:43747828:G:A	50	100	0.99	0.1383
12:43748261:T:A	50	100	1	0.04557
12:43748281:C:T	50	100	1	0.01924
12:43748744:T:A	50	100	1	0.2616
12:43748785:G:A	50	100	1	0.1532
12:43749262:A:G	50	100	1	0.04248
12:43749346:G:A	50	100	1	0.2068
12:43749386:C:T	50	100	1	0.07153
12:43749665:G:C	50	100	1	0.01053
12:43749667:C:T	50	100	1	0.01053
12:43749717:C:T	50	100	1	0.1656
12:43749889:A:G	50	98	1	0.0955
12:43750840:G:A	50	100	1	0.2616
12:43751257:T:C	50	100	1	0.05356
12:43751388:C:T	50	100	0.98	0.05664
12:43751405:T:C	50	100	1	0.05356
12:43751475:G:A	49	100	1	0.0276
12:43751851:T:C	50	100	1	0.2616
12:43752445:A:C	50	100	1	0.2297
12:43752589:A:G	50	100	1	0.2616
12:43752641:A:C	50	100	0.98	0.01253
12:43752776:G:T	50	100	1	0.2246
12:43752996:T:C	50	100	1	0.09768
12:43753371:C:G	50	100	1	0.2616
12:43753428:C:A	50	100	1	0.01253
12:43753434:T:C	50	100	1	0.05356
12:43753436:G:A	50	100	1	0.01253
12:43753688:A:C	50	100	1	0.04248
12:43754456:T:C	50	100	1	0.2616
12:43754757:T:A	50	98	0.98	0.02723
12:43754970:A:C	50	100	0.98	0.01253
12:43755472:T:C	50	100	1	0.01961
12:43755868:A:G	50	100	1	0.01943
12:43756387:G:A	50	100	1	0.01053
12:43757125:T:C	50	100	1	0.01943
12:43757327:C:T	50	100	1	0.01253
12:43757451:G:A	50	100	1	0.01053
12:43758008:G:C	50	100	0.98	0.0167
12:43760023:C:T	50	100	1	0.01943
12:43760106:C:T	50	98	1	0.065
12:43760604:G:C	50	100	1	0.1098
12:43760887:G:T	50	100	1	0.1523
12:43760892:T:C	50	100	1	0.01144
12:43760894:T:C	50	100	1	0.06463
12:43761212:G:A	50	100	1	0.01943
12:43761670:C:T	50	100	0.99	0.08733
12:43763272:C:T	50	100	1	0.01943
12:43764066:A:G	50	100	1	0.01924
12:43764302:T:C	50	100	1	0.01961
12:43764771:G:C	50	100	1	0.04248
12:43764773:G:A	50	100	1	0.04248
12:43764853:A:G	50	100	1	0.04248
12:43764862:C:G	50	100	1	0.06518
12:43765072:G:A	50	100	1	0.06518
12:43765142:C:T	50	100	1	0.08987
12:43765174:A:G	50	100	1	0.04248
12:43765388:T:G	50	100	1	0.06518
12:43766956:C:T	50	100	1	0.04248
12:43767070:G:C	50	100	0.98	0.05392
12:43767963:C:G	50	100	1	0.02741
12:43768522:T:G	50	100	0.96	0.01525
12:43768763:T:C	50	100	1	0.2623
12:43768797:A:G	50	100	1	0.04248
12:43768965:A:C	50	100	1	0.2623
12:43769492:A:T	50	100	0.97	0.1719
12:43770366:G:T	50	100	1	0.2623
12:43770501:C:A	50	100	0.94	0.01525
12:43770502:A:G	50	100	0.99	0.08715
12:43770638:C:T	50	100	0.99	0.1402
12:43770654:T:C	50	100	1	0.05338
12:43770886:G:A	50	100	1	0.1714
12:43771627:T:A	50	100	1	0.2633
12:43772054:C:T	50	100	1	0.03976
12:43772515:C:A	50	100	1	0.1347
12:43773220:T:A	50	100	1	0.04267
12:43773290:C:G	50	100	1	0.05773
12:43774562:A:G	50	98	1	0.08297
12:43774596:C:G	50	100	0.89	0.06935
12:43775081:C:T	50	100	0.96	0.01797
12:43775181:T:G	50	100	1	0.01144
12:43775851:C:A	50	100	0.95	0.01271
12:43776079:G:T	50	100	1	0.114
12:43776098:G:C	50	100	1	0.08279
12:43776142:A:T	50	100	1	0.1718
12:43776162:G:A	50	100	1	0.04248
12:43776439:T:G	50	100	1	0.03976
12:43776488:G:T	50	100	1	0.06282
12:43777293:T:G	50	100	1	0.266
12:43777294:T:C	50	100	1	0.266
12:43777328:G:A	50	100	1	0.2658
12:43777799:A:T	50	100	1	0.065
12:43777841:T:G	50	100	0.94	0.02633
12:43779071:A:G	50	100	1	0.01943
12:43779125:G:A	50	100	1	0.01943
12:43779213:T:C	50	100	1	0.01144
12:43779218:G:A	50	100	1	0.06082
12:43779585:C:A	50	100	0.96	0.02633
12:43779624:G:A	50	100	0.95	0.04248
12:43780179:A:T	50	100	1	0.04248
12:43780401:G:C	50	100	0.99	0.4172
12:43780963:C:T	50	100	0.98	0.09386
12:43781535:T:C	50	100	0.98	0.1058
12:43781574:T:A	50	98	1	0.01053
12:43781737:A:G	50	98	1	0.09096
12:43782131:C:T	50	100	1	0.2623
12:43782212:A:G	50	100	1	0.04248
12:43782543:A:C	50	100	1	0.01924
12:43782628:T:C	50	100	1	0.01071
12:43783060:C:T	50	100	1	0.2046
12:43783551:G:A	50	100	1	0.1142
12:43783851:C:T	50	100	1	0.01906
12:43784280:C:T	50	100	1	0.2623
12:43784372:A:G	50	100	1	0.2623
12:43785407:G:C	50	100	1	0.1142
12:43785710:G:A	50	100	0.99	0.05374
12:43785755:A:T	50	100	1	0.063
12:43785776:G:T	50	100	1	0.1719
12:43786283:A:G	50	100	1	0.04248
12:43786492:G:A	50	100	1	0.1719
12:43786861:T:C	50	100	1	0.02741
12:43787338:A:G	50	100	0.96	0.02651
12:43788475:G:A	50	100	0.99	0.04248
12:43788509:T:C	50	100	0.99	0.2623
12:43788602:C:T	50	100	0.95	0.04866
12:43788610:G:A	49	100	0.96	0.05356
12:43788798:C:G	50	100	0.95	0.01888
12:43788903:A:G	50	100	0.98	0.3431
12:43788981:G:A	50	100	0.88	0.01144
12:43789148:T:C	50	100	0.96	0.2511
12:43789419:C:T	50	100	0.85	0.01489
12:43791220:C:G	38	97.4	0.97	0.2044
12:43791454:C:A	50	100	1	0.04557
12:43791775:G:T	50	100	0.98	0.1569
12:43791790:C:T	50	100	0.99	0.2168
12:43792538:A:T	50	100	0.96	0.03958
12:43792824:T:C	50	100	0.98	0.1569
12:43793207:C:T	50	100	1	0.04031
12:43794704:C:G	50	100	0.99	0.1574
12:43794955:A:G	50	100	1	0.02542
12:43795326:G:C	50	100	1	0.04575
12:43795854:G:A	50	100	1	0.01053
12:43796523:C:A	50	100	0.95	0.02959
12:43796827:T:C	50	100	0.99	0.2357
12:43797228:A:C	50	100	0.99	0.03885
12:43797672:A:G	50	100	1	0.04575
12:43797822:G:A	50	100	0.98	0.09259
12:43797992:T:G	50	100	1	0.02542
12:43798089:T:A	50	100	0.95	0.0285
12:43798835:A:G	50	100	0.94	0.01507
12:43799729:A:G	50	100	0.99	0.04593
12:43800462:A:G	50	100	1	0.04593
12:43800690:G:A	50	100	1	0.01144
12:43801107:A:G	50	100	0.98	0.09259
12:43801114:C:T	50	98	0.97	0.01434
12:43801186:G:A	50	100	1	0.1576
12:43801962:A:G	50	100	1	0.04593
12:43801979:G:A	50	98	1	0.04593
12:43802064:T:C	50	100	0.96	0.01507
12:43802322:T:C	50	100	1	0.0561
12:43802547:T:C	50	100	0.98	0.05574
12:43802604:T:C	50	100	0.98	0.4105
12:43802652:T:G	50	98	1	0.01398
12:43803150:T:C	50	100	0.98	0.4101
12:43803361:A:G	50	100	0.98	0.02887
12:43803464:T:C	50	100	1	0.02542
12:43803694:A:G	50	100	0.98	0.4105
12:43803964:G:A	50	100	0.99	0.03885
12:43804031:C:T	50	100	1	0.02142
12:43804586:T:C	50	100	1	0.01017
12:43804725:C:T	50	100	0.98	0.02542
12:43805768:T:C	50	100	1	0.01071
12:43806449:C:T	50	100	0.99	0.03922
12:43806682:A:C	50	100	1	0.2015
12:43806872:A:G	50	100	0.97	0.01543
12:43807648:T:C	50	100	1	0.2549
12:43807833:C:G	50	100	1	0.2015
12:43808233:C:G	50	100	0.99	0.04357
12:43808290:G:C	50	100	0.88	0.01107
12:43808647:A:G	50	100	1	0.04702
12:43808662:T:A	50	100	1	0.2015
12:43808975:A:G	50	100	0.97	0.04285
12:43809060:T:G	50	100	1	0.01053
12:43809098:G:C	50	100	1	0.2549
12:43809127:A:G	50	100	0.98	0.08297
12:43809653:T:A	50	98	1	0.01398
12:43810083:G:C	50	100	1	0.02542
12:43810265:G:A	50	100	0.98	0.1534
12:43810714:A:G	50	100	0.9	0.03032
12:43811116:G:A	50	100	1	0.02542
12:43811215:T:C	50	100	1	0.2019
12:43811616:G:T	50	100	1	0.0256
12:43811656:A:G	50	100	1	0.0472
12:43812084:A:G	50	100	1	0.05519
12:43812224:C:T	50	100	1	0.2602
12:43812486:T:G	50	100	1	0.2602
12:43812614:T:A	50	100	1	0.05574
12:43812956:C:T	50	100	1	0.1668
12:43813247:T:G	50	100	1	0.0285
12:43813476:T:C	50	100	0.98	0.2556
12:43813522:T:C	50	100	0.97	0.09913
12:43814188:C:T	50	100	1	0.01543
12:43814467:C:G	50	100	0.97	0.04394
12:43814886:A:G	50	98	1	0.02142
12:43814988:G:A	50	100	0.98	0.01398
12:43814992:G:A	50	100	1	0.01107
12:43815084:G:A	50	100	1	0.01071
12:43815620:C:A	50	100	1	0.04702
12:43815781:T:C	50	100	0.98	0.2589
12:43815960:C:T	50	100	0.97	0.05011
12:43816249:A:G	50	100	0.96	0.02614
12:43816290:A:G	50	100	1	0.01017
12:43818429:T:G	50	100	0.96	0.02542
12:43818434:T:G	49	100	0.98	0.1759
12:43818444:G:T	50	100	1	0.01253
12:43819321:G:T	50	98	0.98	0.1131
12:43819578:T:C	50	100	1	0.01543
12:43819658:C:A	50	98	0.98	0.1131
12:43819797:A:G	50	100	0.99	0.05501
12:43820523:T:C	50	100	1	0.0846
12:43821001:A:G	50	98	1	0.01398
12:43821018:C:A	50	100	0.96	0.1137
12:43821096:C:A	50	100	0.97	0.1127
12:43821205:A:G	50	98	1	0.01471
12:43821304:G:T	50	100	0.99	0.09949
12:43821538:C:T	50	100	0.99	0.1033
12:43821929:T:C	50	98	0.98	0.1137
12:43822132:C:G	50	100	0.98	0.1124
12:43822522:G:T	50	100	0.98	0.02578
12:43822701:A:G	50	100	0.96	0.1649
12:43823219:C:T	50	100	0.91	0.0138
12:43823509:C:A	50	100	0.98	0.1122
12:43823513:A:C	50	98	0.96	0.114
12:43823539:T:C	50	100	0.98	0.1122
12:43824736:T:C	50	98	0.99	0.05955
12:43825050:C:A	50	98	0.97	0.07807
12:43826315:C:T	50	100	0.96	0.04521
12:43826433:T:C	50	100	0.99	0.1011
12:43826887:G:A	50	100	0.97	0.0276
12:43827108:G:T	50	100	0.97	0.02778
12:43827229:G:A	50	100	0.98	0.2712
12:43827298:A:G	50	100	0.96	0.04503
12:43827567:C:T	50	100	0.96	0.02524
12:43827827:G:T	50	100	0.99	0.06736
12:43828514:C:T	50	100	0.98	0.02869
12:43828775:A:G	50	100	0.96	0.01816
12:43828919:G:T	50	100	0.99	0.3148
12:43830285:A:T	50	100	0.98	0.04684
12:43831229:G:T	50	100	0.99	0.01235
12:43832092:G:T	50	100	1	0.08588
12:43832282:T:A	50	100	1	0.0423
12:43832308:C:G	50	100	0.99	0.327
12:43832930:T:A	50	100	1	0.01652
12:43834686:C:T	50	100	1	0.01089
12:43834775:G:A	50	100	1	0.0423
12:43834784:T:A	50	100	0.98	0.07662
12:43835069:T:C	50	96	0.98	0.3021
12:43835351:C:T	50	100	1	0.04248
12:43835449:T:C	50	100	1	0.01071
12:43836065:T:C	50	100	1	0.01126
12:43836294:A:G	50	100	1	0.01525
12:43836589:A:G	50	100	0.98	0.0866
12:43836918:A:G	50	100	0.98	0.04031
12:43836955:C:G	50	100	1	0.02578
12:43836980:T:C	50	100	0.98	0.05937
12:43837080:G:A	50	100	1	0.0118
12:43837493:C:T	50	100	1	0.01071
12:43837495:C:T	50	100	1	0.01071
12:43837679:G:A	50	100	0.99	0.3531
12:43837736:C:T	50	98	0.99	0.1576
12:43837744:C:T	50	100	1	0.0256
12:43837844:A:G	50	100	1	0.01471
12:43838198:A:G	50	100	0.98	0.01053
12:43838537:G:T	50	98	0.85	0.04067
12:43838555:T:C	50	100	1	0.04267
12:43838766:G:A	50	100	1	0.01071
12:43840189:G:C	50	100	1	0.02996
12:43840726:A:T	50	100	1	0.03922
12:43841435:G:T	50	100	1	0.01271
12:43841442:T:C	50	100	1	0.04267
12:43841603:C:T	50	100	1	0.3448
12:43841624:A:G	50	100	1	0.03922
12:43842011:G:C	50	98	1	0.06627
12:43842218:A:G	50	100	1	0.06754
12:43842248:G:A	50	100	0.94	0.01598
12:43842605:A:T	50	100	0.94	0.03922
12:43842652:A:G	50	100	1	0.2894
12:43842747:C:T	50	100	1	0.01888
12:43842939:C:T	50	100	1	0.0187
12:43842960:A:G	50	100	1	0.07553
12:43842961:T:C	50	100	1	0.07553
12:43843162:A:G	50	98	0.98	0.06409
12:43843279:G:T	50	100	1	0.03431
12:43843397:G:A	50	100	1	0.0187
12:43843453:C:T	50	100	1	0.2707
12:43843469:G:A	50	100	1	0.289
12:43843500:T:C	50	100	1	0.04267
12:43844147:A:C	50	100	1	0.04267
12:43844301:G:A	50	98	1	0.09877
12:43844920:G:A	50	100	1	0.04267
12:43845007:A:G	50	100	1	0.01071
12:43845100:G:A	50	100	1	0.2199
12:43845219:G:A	50	100	1	0.0187
12:43845272:C:T	50	100	1	0.07553
12:43845420:C:T	50	100	1	0.07516
12:43845449:C:T	48	95.8	1	0.07734
12:43845459:T:G	47	97.9	1	0.0187
12:43845547:A:T	50	100	0.99	0.2211
12:43845693:T:A	50	100	1	0.04775
12:43845753:T:C	50	100	1	0.07553
12:43845763:G:C	50	100	1	0.01434
12:43845819:T:C	50	100	1	0.0187
12:43845820:G:T	50	100	1	0.05683
12:43845885:T:C	50	98	1	0.05755
12:43846104:T:C	50	100	1	0.05683
12:43846212:G:A	50	100	1	0.05701
12:43846237:A:G	50	100	1	0.05719
12:43846251:A:C	49	100	1	0.0187
12:43846374:C:T	50	100	1	0.07553
12:43846546:C:T	50	100	1	0.07553
12:43846794:T:G	50	100	1	0.07553
12:43846849:G:A	50	100	0.99	0.3457
12:43846957:G:A	50	100	1	0.05846
12:43846966:C:A	50	100	1	0.07553
12:43847264:G:A	50	100	1	0.0187
12:43847323:C:T	50	100	1	0.07553
12:43847476:T:G	50	100	1	0.3457
12:43847489:G:T	50	100	0.98	0.07843
12:43847494:C:T	50	100	1	0.07553
12:43847829:C:A	50	100	1	0.03431
12:43847849:A:G	50	100	1	0.07553
12:43847877:C:T	50	100	1	0.1098
12:43847878:G:A	50	94	0.98	0.3061
12:43847930:G:A	50	100	1	0.07571
12:43848548:T:C	50	100	1	0.07553
12:43848728:T:C	50	100	1	0.04267
12:43848751:C:T	50	100	1	0.07553
12:43848854:C:G	50	100	1	0.03903
12:43848861:C:T	50	100	1	0.02324
12:43848983:A:G	50	100	1	0.02324
12:43849568:C:T	50	100	1	0.01416
12:43849936:A:G	50	100	1	0.03958
12:43850149:C:T	50	100	1	0.04285
12:43850365:C:T	50	100	1	0.07553
12:43850401:T:C	50	100	1	0.07553
12:43850422:T:G	50	100	1	0.04267
12:43850467:A:G	50	98	0.99	0.3364
12:43850629:T:A	50	100	1	0.05701
12:43850833:C:A	50	100	1	0.05683
12:43851052:C:T	50	100	1	0.346
12:43851056:G:A	50	100	1	0.07553
12:43851074:A:T	50	100	1	0.2199
12:43851116:T:C	50	100	1	0.22
12:43851414:C:G	50	100	1	0.07553
12:43851435:C:T	50	100	1	0.01071
12:43851562:C:T	50	100	1	0.07553
12:43851563:T:G	50	100	1	0.07553
12:43851728:C:T	50	100	1	0.01416
12:43851837:G:C	50	100	1	0.04285
12:43852238:T:C	50	98	1	0.3459
12:43852341:G:A	50	100	1	0.04884
12:43852355:C:T	50	100	1	0.07571
12:43852360:G:C	50	100	1	0.07553
12:43852371:C:T	50	100	1	0.1089
12:43852407:G:C	50	100	1	0.05683
12:43852457:C:T	50	100	1	0.01416
12:43852517:A:G	50	100	1	0.07589
12:43852553:G:C	50	100	1	0.05701
12:43852563:T:C	50	100	1	0.07553
12:43852579:C:T	50	100	1	0.01416
12:43852843:T:C	50	100	1	0.07553
12:43852949:T:C	50	100	1	0.07553
12:43853136:C:T	50	100	1	0.0187
12:43853182:G:T	50	100	1	0.07571
12:43853211:A:G	50	100	1	0.07553
12:43853260:T:C	50	100	1	0.07625
12:43853332:G:A	50	100	1	0.3631
12:43853478:G:A	50	100	0.98	0.02324
12:43853502:C:T	50	100	1	0.01434
12:43853509:T:C	50	100	1	0.07571
12:43854386:G:A	50	100	1	0.07553
12:43854466:C:A	50	100	1	0.07081
12:43854597:T:A	50	100	1	0.3459
12:43855208:C:T	50	100	1	0.3457
12:43855222:C:T	50	100	1	0.07625
12:43855306:A:C	50	100	0.88	0.01398
12:43855455:T:A	50	100	1	0.3627
12:43855892:G:T	50	100	1	0.04285
12:43855942:C:T	49	100	1	0.3459
12:43855976:T:C	50	100	1	0.07625
12:43856181:C:T	50	100	1	0.03431
12:43856196:C:T	50	100	0.99	0.03014
12:43856291:T:G	50	100	1	0.01416
12:43856302:C:T	50	100	1	0.01398
12:43856476:A:G	50	100	1	0.05683
12:43856484:C:T	50	100	1	0.01943
12:43856682:C:G	50	100	1	0.05683
12:43856725:G:A	50	100	1	0.22
12:43856744:C:T	50	100	1	0.01979
12:43856823:T:C	50	98	0.99	0.05646
12:43856895:G:T	50	100	1	0.01416
12:43856916:C:T	50	100	1	0.05683
12:43856989:A:G	50	100	1	0.0187
12:43856997:G:A	50	100	1	0.07553
12:43857064:G:A	50	100	1	0.01416
12:43857092:G:A	50	100	0.99	0.07589
12:43857143:G:A	50	100	0.95	0.03431
12:43857155:T:G	50	100	1	0.07553
12:43857304:T:G	50	100	1	0.3459
12:43857708:T:G	50	100	1	0.02324
12:43857963:A:G	50	100	1	0.01162
12:43858212:T:C	50	100	1	0.2696
12:43858813:T:A	50	100	0.99	0.1206
12:43858940:C:T	50	100	0.99	0.03649
12:43859157:A:G	50	100	1	0.2812
12:43859166:T:G	50	100	1	0.04267
12:43859213:C:A	50	100	0.99	0.01471
12:43859449:G:A	50	100	1	0.02614
12:43859565:C:T	50	98	1	0.01471
12:43859583:A:G	50	100	1	0.281
12:43859794:C:T	50	100	1	0.03958
12:43860323:A:G	50	100	1	0.04248
12:43860549:G:A	50	98	1	0.03395
12:43860691:A:C	50	100	1	0.281
12:43861305:G:A	50	100	1	0.04267
12:43861608:G:A	50	100	1	0.01325
12:43861662:G:A	50	100	1	0.04267
12:43861744:G:A	50	100	0.8	0.0158
12:43861793:G:A	50	100	1	0.3675
12:43862189:G:A	50	100	1	0.04267
12:43862255:G:A	50	100	1	0.01144
12:43862290:A:G	50	100	1	0.01144
12:43862313:C:T	50	100	1	0.01198
12:43863016:C:T	50	100	1	0.04285
12:43863053:A:G	50	100	1	0.2696
12:43863139:C:T	49	98	1	0.1225
12:43863798:A:G	50	100	1	0.281
12:43863877:T:C	50	100	1	0.2698
12:43864308:C:G	50	100	1	0.0532
12:43864485:G:A	49	100	1	0.02233
12:43864972:C:G	50	100	1	0.01144
12:43865001:C:T	50	100	0.94	0.01017
12:43865038:C:T	50	100	1	0.2827
12:43865423:A:G	50	100	1	0.05465
12:43865516:A:G	50	100	1	0.1207
12:43865608:A:C	50	100	1	0.01144
12:43866087:G:C	50	100	1	0.02324
12:43866222:C:T	50	100	0.99	0.01162
12:43866238:G:C	50	100	0.99	0.343
12:43867045:C:T	50	100	1	0.04811
12:43867097:A:G	50	94	1	0.3203
12:43867735:A:G	50	100	1	0.02233
12:43867815:A:G	50	98	1	0.281
12:43867958:A:C	50	100	1	0.01416
12:43868112:A:G	50	100	1	0.1207
12:43868130:C:T	50	100	1	0.04267
12:43868142:T:C	50	100	1	0.2809
12:43868356:C:A	50	100	1	0.01144
12:43868495:T:C	50	100	1	0.0207
12:43868589:C:A	50	92	0.97	0.2716
12:43868712:T:A	50	100	1	0.0236
12:43868726:A:G	50	100	1	0.2812
12:43868803:T:C	50	100	1	0.2696
12:43868942:A:G	50	100	1	0.3317
12:43869359:G:C	50	100	1	0.2816
12:43870248:T:A	50	100	1	0.04285
12:43870412:G:A	50	100	1	0.281
12:43870649:T:C	50	100	1	0.0118
12:43871103:T:G	50	100	1	0.3101
12:43871439:A:G	50	100	1	0.281
12:43871720:G:T	50	100	1	0.2151
12:43871721:A:T	50	100	0.98	0.215
12:43871802:T:A	50	100	1	0.281
12:43871878:A:T	50	100	1	0.01416
12:43872756:G:A	50	100	1	0.281
12:43872772:G:T	50	100	1	0.281
12:43872825:A:G	50	100	1	0.02614
12:43872826:T:A	50	100	1	0.01416
12:43873063:G:A	50	100	1	0.1207
12:43873484:A:G	50	100	1	0.01144
12:43873695:A:G	50	100	1	0.02614
12:43873719:A:T	50	100	1	0.04212
12:43873780:G:C	50	100	1	0.2705
12:43874060:A:C	50	100	1	0.2703
12:43874151:G:A	50	98	1	0.0236
12:43874459:C:T	50	100	1	0.04267
12:43874757:G:A	50	100	1	0.0236
12:43874984:C:G	50	100	1	0.0532
12:43875250:T:A	50	100	0.93	0.04158
12:43876643:C:T	50	100	0.98	0.07861
12:43877560:G:A	49	100	1	0.05447
12:43877884:A:C	50	100	1	0.01416
12:43878021:G:A	50	100	0.9	0.01525
12:43878219:C:G	50	100	1	0.05301
12:43878819:A:G	50	100	1	0.04285
12:43879169:A:T	50	100	1	0.03994
12:43879259:A:G	50	98	1	0.1225
12:43879438:C:A	50	100	1	0.05447
12:43879976:C:G	50	100	1	0.2787
12:43880161:T:C	50	100	1	0.01071
12:43880192:T:C	50	100	0.84	0.0216
12:43880313:A:C	50	100	0.98	0.01416
12:43880870:G:C	50	100	1	0.1476
12:43880896:T:A	50	100	1	0.3393
12:43881958:G:C	50	100	1	0.01416
12:43881988:C:T	50	100	1	0.0541
12:43882113:A:G	50	100	1	0.03395
12:43882332:C:G	50	100	1	0.01071
12:43882566:G:A	50	100	1	0.1832
12:43882722:G:A	50	100	1	0.0541
12:43883203:A:G	50	100	1	0.01434
12:43883270:G:A	50	98	1	0.124
12:43883511:A:C	50	100	1	0.07771
12:43883568:G:A	50	100	1	0.0541
12:43883766:A:C	50	100	0.96	0.02578
12:43884004:G:T	50	98	0.94	0.06118
12:43884210:C:T	50	98	1	0.217
12:43884666:G:A	50	100	1	0.3399
12:43884686:A:G	50	96	0.99	0.3337
12:43885258:G:A	50	100	0.98	0.01071
12:43885377:A:C	50	98	0.79	0.0216
12:43885408:T:C	50	98	1	0.3371
12:43885419:C:T	49	95.9	1	0.3239
12:43885737:T:C	50	100	1	0.3226
12:43885748:A:G	50	100	1	0.01416
12:43885757:T:C	50	100	1	0.01071
12:43885973:G:A	50	100	1	0.3371
12:43885980:T:C	50	100	1	0.3457
12:43886056:A:C	50	100	1	0.01979
12:43886067:G:T	50	100	1	0.3647
12:43886223:G:A	50	100	1	0.01071
12:43886224:G:A	50	100	1	0.3647
12:43886344:G:A	50	100	1	0.04956
12:43886399:C:T	50	100	1	0.1245
12:43886655:T:C	50	100	1	0.1462
12:43886887:G:T	50	100	1	0.04339
12:43886943:G:T	50	100	1	0.03395
12:43887006:A:C	50	100	1	0.3232
12:43887096:T:G	50	100	1	0.2613
12:43887178:G:A	50	100	0.99	0.1244
12:43887263:G:A	50	100	0.93	0.04375
12:43887402:A:G	50	100	1	0.01089
12:43887646:T:C	50	100	1	0.2616
12:43887712:G:A	50	100	1	0.01089
12:43887726:G:A	50	100	1	0.05229
12:43887784:A:C	50	100	1	0.01434
12:43887901:C:G	50	98	0.97	0.06318
12:43888043:G:A	50	100	1	0.06173
12:43888295:A:G	50	100	1	0.03885
12:43888363:A:G	50	100	1	0.2613
12:43888614:C:A	50	100	1	0.01071
12:43888827:T:C	50	100	1	0.1837
12:43888982:G:A	50	100	1	0.3455
12:43889077:G:A	50	100	1	0.1462
12:43889145:T:C	50	100	1	0.04339
12:43889178:G:A	50	100	1	0.1837
12:43889267:A:G	50	100	0.97	0.01416
12:43889314:C:A	50	100	1	0.04956
12:43889533:C:T	50	100	0.96	0.01507
12:43889967:G:A	50	98	0.99	0.0374
12:43890601:G:A	50	100	1	0.03395
12:43890698:G:A	50	100	1	0.06173
12:43890772:C:T	50	100	1	0.03395
12:43891404:A:G	47	85.1	1	0.2622
12:43891434:G:A	50	100	1	0.01416
12:43891612:C:T	50	100	1	0.1245
12:43891661:C:A	50	100	1	0.01071
12:43891677:T:C	50	100	1	0.3371
12:43892041:C:T	50	100	1	0.323
12:43892166:T:C	50	100	1	0.323
12:43892254:G:A	50	100	1	0.01071
12:43892450:G:A	50	100	1	0.1639
12:43892696:T:C	50	100	1	0.323
12:43893039:G:A	50	100	1	0.02215
12:43893069:A:G	50	100	1	0.05392
12:43893129:A:G	50	100	1	0.323
12:43893954:A:G	50	100	1	0.01071
12:43894047:C:T	50	100	1	0.323
12:43894519:G:A	50	100	1	0.01126
12:43895030:G:C	50	100	1	0.05374
12:43895160:A:G	50	100	1	0.01416
12:43895405:G:A	50	100	1	0.01071
12:43895447:A:T	50	98	0.99	0.272
12:43895708:C:T	50	100	1	0.01979
12:43896215:C:T	50	100	1	0.323
12:43896323:C:G	50	100	0.89	0.03994
12:43896464:G:A	50	100	1	0.1836
12:43896527:G:A	50	100	1	0.01089
12:43896546:G:T	50	100	1	0.06191
12:43896644:C:T	50	100	1	0.323
12:43896741:C:T	50	100	1	0.01416
12:43896742:A:G	50	100	0.99	0.323
12:43897001:A:G	50	100	1	0.01398
12:43897125:T:G	50	100	1	0.3455
12:43897371:G:A	50	100	1	0.3455
12:43897593:G:A	50	100	1	0.05102
12:43897710:C:T	50	100	1	0.3455
12:43897890:G:A	50	98	0.98	0.06935
12:43898040:A:G	50	94	0.86	0.07553
12:43898048:G:A	50	84	0.98	0.3778
12:43898054:A:G	50	100	1	0.02251
12:43898392:A:G	50	100	1	0.3455
12:43898710:A:C	50	100	1	0.3232
12:43898944:G:A	50	100	1	0.3528
12:43898957:C:T	50	100	1	0.1836
12:43899103:A:G	50	100	1	0.04321
12:43899403:G:T	50	100	0.93	0.04375
12:43899496:A:G	50	100	1	0.06209
12:43899817:G:A	50	100	1	0.2611
12:43899917:A:G	50	100	0.99	0.0325
12:43900130:A:G	50	100	0.99	0.04303
12:43900294:A:T	50	100	1	0.01416
12:43900396:A:G	50	98	0.99	0.3168
12:43900515:C:T	50	100	1	0.01416
12:43900632:C:T	50	100	1	0.1245
12:43900806:A:G	50	100	1	0.01416
12:43900992:T:A	50	100	1	0.01979
12:43901314:G:T	50	100	1	0.2598
12:43902011:T:G	50	100	1	0.05102
12:43902058:C:T	50	100	1	0.3649
12:43902127:C:T	50	100	1	0.03395
12:43902230:G:A	50	100	1	0.03395
12:43902460:G:A	50	100	1	0.02651
12:43902627:A:T	50	100	1	0.03395
12:43902655:A:G	50	100	1	0.04339
12:43902996:C:G	50	100	1	0.02106
12:43903210:G:A	50	100	1	0.1839
12:43903251:G:A	50	100	1	0.01398
12:43903458:C:A	50	100	1	0.01997
12:43903688:A:G	50	100	1	0.3232
12:43903689:G:A	50	100	1	0.2614
12:43903737:G:A	50	100	1	0.01416
12:43904026:G:A	50	100	1	0.01416
12:43904268:G:T	50	100	1	0.3232
12:43904575:G:T	50	100	1	0.3232
12:43904614:G:A	50	100	1	0.05374
12:43904747:C:T	50	100	1	0.3232
12:43905004:G:A	50	100	1	0.0512
12:43905018:T:C	50	100	1	0.2614
12:43905114:C:T	50	100	1	0.3233
12:43905158:A:T	50	94	1	0.325
12:43905264:A:G	50	100	1	0.3233
12:43905290:T:C	50	100	1	0.3233
12:43905322:A:C	50	100	1	0.04357
12:43905344:C:T	50	100	1	0.01089
12:43905567:G:A	50	100	1	0.3233
12:43905586:C:A	50	100	1	0.3375
12:43905815:G:A	50	100	1	0.05229
12:43905885:A:G	50	100	1	0.3232
12:43905901:C:G	50	96	0.99	0.3163
12:43906014:A:G	50	100	1	0.01089
12:43906030:T:C	50	100	1	0.2613
12:43906097:T:A	50	100	1	0.3232
12:43906208:A:G	50	100	1	0.3233
12:43906234:A:G	50	100	0.98	0.262
12:43906359:A:G	50	100	1	0.05102
12:43906444:G:C	50	100	1	0.3241
12:43906544:T:C	50	98	0.99	0.3299
12:43906555:A:G	50	100	1	0.3244
12:43906637:C:T	50	100	1	0.01979
12:43906664:A:G	50	94	1	0.3255
12:43906804:G:A	50	98	0.99	0.06209
12:43906823:T:C	50	98	1	0.3253
12:43906902:G:A	49	100	1	0.1467
12:43906906:G:A	50	92	1	0.3255
12:43906907:C:T	50	100	1	0.01398
12:43907154:C:T	50	100	0.98	0.05138
12:43907155:G:T	50	100	1	0.0138
12:43907157:G:A	50	100	0.96	0.04375
12:43907429:A:C	49	100	1	0.0138
12:43907458:C:T	49	100	0.96	0.04394
12:43907554:C:T	49	98	0.87	0.03631
12:43907595:T:C	49	95.9	0.98	0.278
12:43907750:T:A	50	96	0.98	0.3106
12:43907863:C:T	49	100	0.95	0.01616
12:43908138:A:G	34	100	1	0.01089
12:43908213:T:G	43	95.3	0.96	0.05428
12:43908220:C:G	43	100	0.92	0.02469
12:43908452:C:A	49	100	0.99	0.03032
12:43908740:C:G	50	98	0.99	0.1278
12:43909275:A:G	34	91.2	0.98	0.04539
12:43909338:A:G	41	97.6	1	0.01089
12:43909386:G:C	48	100	1	0.0138
12:43909392:G:A	45	97.8	0.98	0.0443
12:43909449:G:A	48	95.8	0.98	0.05501
12:43909692:A:G	50	100	1	0.04339
12:43909842:T:G	48	89.6	0.99	0.1629
12:43910111:C:A	48	87.5	0.98	0.2749
12:43910134:A:T	49	100	1	0.04375
12:43910187:A:T	50	100	1	0.04394
12:43910257:C:A	50	100	1	0.01089
12:43910458:C:G	48	100	0.99	0.2752
12:43910594:C:T	50	98	1	0.03867
12:43911015:C:A	46	97.8	0.91	0.01144
12:43911327:C:T	46	95.7	1	0.05138
12:43911507:A:C	48	97.9	1	0.06282
12:43911792:G:A	50	100	1	0.0532
12:43911862:G:T	50	98	1	0.1656
12:43911933:G:C	50	100	1	0.01398
12:43912000:C:T	37	94.6	1	0.05483
12:43912122:A:G	49	100	1	0.0512
12:43912241:G:A	47	76.6	0.99	0.3161
12:43912263:T:C	47	85.1	1	0.3263
12:43912306:A:G	49	100	1	0.01398
12:43912364:A:G	50	96	0.99	0.2638
12:43912443:C:T	50	100	1	0.01107
12:43912461:G:A	50	98	1	0.04611
12:43912463:G:A	50	96	1	0.3257
12:43912466:G:T	50	96	0.99	0.3257
12:43912496:A:G	48	85.4	0.99	0.3257
12:43912537:G:A	47	95.7	1	0.01107
12:43912725:A:G	50	100	1	0.04375
12:43912802:T:G	50	100	1	0.03885
12:43912956:C:G	50	100	0.99	0.1645
12:43913116:T:C	50	100	1	0.01979
12:43913136:T:G	50	100	1	0.05392
12:43913191:A:G	50	100	0.99	0.3241
12:43913214:C:A	50	100	1	0.01416
12:43913355:A:T	50	100	0.99	0.3244
12:43913436:A:G	50	100	0.99	0.02651
12:43913546:T:A	50	100	1	0.3243
12:43913601:C:G	50	100	0.99	0.3239
12:43913696:G:A	50	100	1	0.04956
12:43913774:G:A	50	100	1	0.05374
12:43913939:G:A	50	100	1	0.05374
12:43914065:C:T	50	100	1	0.323
12:43914127:G:C	50	100	1	0.3235
12:43914179:C:G	50	100	0.99	0.3233
12:43914249:A:G	50	100	0.99	0.3233
12:43914348:T:C	50	100	0.99	0.3233
12:43914350:A:G	50	100	0.99	0.3232
12:43914391:G:A	50	100	1	0.3232
12:43914906:A:C	50	100	1	0.03758
12:43915107:T:G	50	98	1	0.2609
12:43915175:A:G	50	100	1	0.3371
12:43915266:C:G	50	100	1	0.3228
12:43915474:A:G	50	100	1	0.04902
12:43915630:C:T	50	98	0.98	0.2636
12:43915631:T:G	50	98	0.99	0.3263
12:43915656:A:G	50	98	0.98	0.3266
12:43915788:G:A	50	98	0.96	0.3143
12:43915799:G:A	50	98	0.95	0.321
12:43915923:C:G	50	90	0.85	0.1663
12:43915940:T:A	50	88	0.86	0.1324
12:43915957:C:G	50	100	0.95	0.01089
12:43916019:G:A	50	98	1	0.02269
12:43916116:C:A	50	98	0.94	0.219
12:43916193:C:T	50	94	0.94	0.3696
12:43916465:C:T	50	100	1	0.1402
12:43916530:A:G	50	100	1	0.1412
12:43916615:G:A	50	100	0.99	0.193
12:43916801:A:G	50	100	1	0.1943
12:43917244:A:G	49	98	0.99	0.2099
12:43917474:A:G	50	100	1	0.1465
12:43917674:T:G	50	100	0.99	0.3586
12:43917940:T:C	50	100	0.92	0.0158
12:43917984:C:T	50	100	0.99	0.2099
12:43918180:G:A	50	100	0.99	0.2099
12:43918195:G:A	50	100	0.99	0.2097
12:43918346:G:T	50	100	1	0.05047
12:43918545:A:G	50	98	1	0.02378
12:43918692:C:G	50	100	1	0.01852
12:43918846:A:G	50	100	0.99	0.2101
12:43918971:C:T	50	100	0.99	0.2099
12:43919197:C:T	50	100	0.99	0.2099
12:43919326:C:A	50	100	1	0.04448
12:43919390:C:T	50	100	0.99	0.2099
12:43919833:A:G	50	88	0.97	0.2037
12:43919915:C:G	50	100	0.93	0.1977
12:43919991:T:C	50	100	0.99	0.2093
12:43920027:A:G	50	100	0.99	0.2093
12:43920103:C:T	50	100	0.99	0.2099
12:43920550:T:C	32	100	0.96	0.02687
12:43920585:A:C	45	95.6	0.99	0.2101
12:43920650:C:T	50	96	0.99	0.2101
12:43920651:A:G	50	96	0.99	0.2101
12:43920761:C:A	50	100	0.99	0.2101
12:43920827:C:T	50	100	0.99	0.2102
12:43921205:G:A	50	100	0.99	0.2101
12:43921327:T:C	50	100	0.92	0.01307
12:43921367:A:T	50	100	0.99	0.2101
12:43921368:G:A	50	100	0.99	0.2101
12:43921594:G:T	50	100	0.99	0.2101
12:43921606:C:T	50	100	1	0.04103
12:43921689:A:G	50	100	0.99	0.2101
12:43921787:A:G	50	100	0.99	0.3773
12:43921959:C:A	50	100	1	0.1923
12:43922122:A:C	50	100	0.99	0.2558
12:43922682:C:A	50	100	0.99	0.2101
12:43922781:T:G	50	100	0.99	0.201
12:43923150:C:T	50	100	1	0.01598
12:43923247:A:G	50	100	0.99	0.1046
12:43923350:A:C	50	100	1	0.04739
12:43923405:G:T	50	100	0.99	0.3613
12:43923796:G:A	50	100	1	0.05901
12:43923844:A:G	50	100	1	0.0207
12:43923880:T:G	50	100	0.99	0.1046
12:43924372:A:G	50	100	0.99	0.07171
12:43924625:T:G	50	100	0.99	0.201
12:43924695:A:T	50	100	1	0.1028
12:43924787:A:G	50	100	1	0.04757
12:43924829:T:G	50	100	0.99	0.2102
12:43924830:T:A	50	100	0.99	0.2104
12:43924920:C:G	50	100	1	0.1943
12:43924936:C:T	50	100	0.97	0.04593
12:43925094:C:T	50	100	0.94	0.0463
12:43925119:G:A	50	100	0.99	0.3591
12:43925244:G:C	50	100	0.99	0.3591
12:43925257:T:C	50	100	1	0.02614
12:43925511:G:A	50	100	0.99	0.03068
12:43925710:A:C	50	100	1	0.01616
12:43925714:T:C	50	100	0.99	0.3591
12:43925799:G:A	50	100	1	0.07153
12:43925876:G:A	50	100	1	0.0728
12:43926353:G:T	50	100	1	0.1943
12:43926381:T:G	50	100	0.99	0.2104
12:43926808:A:G	50	100	1	0.04757
12:43927017:T:C	50	100	1	0.01852
12:43927062:C:T	50	100	1	0.1028
12:43927072:A:G	50	100	0.99	0.256
12:43927357:G:T	50	100	1	0.1402
12:43927915:G:A	50	100	1	0.03141
12:43928592:T:G	50	100	0.99	0.1492
12:43929023:T:A	49	100	0.99	0.3617
12:43929085:T:C	50	98	0.98	0.0118
12:43929175:T:C	50	100	1	0.05047
12:43930015:A:G	50	100	0.99	0.1051
12:43930096:T:G	50	100	1	0.02778
12:43930110:A:G	50	100	1	0.02778
12:43930911:A:G	50	100	1	0.01616
12:43930929:G:T	50	100	0.93	0.0158
12:43931258:G:T	50	100	1	0.386
12:43933345:C:T	50	100	1	0.3775
12:43933437:G:A	50	100	1	0.05683
12:43933604:G:A	50	100	1	0.2012
12:43933762:T:C	50	100	1	0.2106
12:43933933:G:A	50	100	1	0.2104
12:43934189:T:C	50	100	1	0.01816
12:43934694:C:T	50	100	0.96	0.04757
12:43936154:G:C	50	100	1	0.3589
12:43936589:G:C	50	98	1	0.01362
12:43937344:G:A	50	100	1	0.01816
12:43937646:C:G	50	100	1	0.01616
12:43937661:C:G	50	100	1	0.04412
12:43938038:C:A	50	100	1	0.2012
12:43938721:C:A	50	100	1	0.1028
12:43938815:A:G	50	100	1	0.2101
12:43938904:G:A	50	100	1	0.3595
12:43939040:A:C	50	100	1	0.1946
12:43939733:A:G	50	100	1	0.02778
12:43940013:C:T	50	98	1	0.07153
12:43941387:A:G	50	100	1	0.04757
12:43942120:G:A	50	100	1	0.01616
12:43942143:G:T	50	100	0.97	0.01434
12:43942369:T:A	50	100	1	0.201
12:43942572:G:T	50	100	1	0.2101
12:43942883:C:T	50	100	1	0.3775
12:43942939:G:A	50	100	1	0.04757
12:43943046:C:T	50	100	1	0.04757
12:43943484:A:G	50	100	1	0.02778
12:43943859:C:T	50	100	0.99	0.2124
12:43944350:T:A	50	100	1	0.01598
12:43945213:C:T	50	98	1	0.2104
12:43945413:C:T	50	100	1	0.2012
12:43945431:C:T	50	100	1	0.04757
12:43946215:C:A	50	100	1	0.1407
12:43946399:G:T	50	78	0.92	0.2015
12:43946933:T:C	50	100	1	0.04757
12:43947370:A:G	50	100	1	0.02778
12:43948495:C:T	50	96	0.96	0.02596
12:43949107:C:T	50	100	1	0.1975
12:43949399:C:T	50	100	1	0.1407
12:43949584:G:A	50	100	0.77	0.01398
12:43949691:T:A	50	100	1	0.01616
12:43949838:C:T	50	100	1	0.1975
12:43949965:C:A	50	100	1	0.1975
12:43950098:A:G	50	98	1	0.02251
12:43950403:C:A	50	100	1	0.04739
12:43950658:G:C	50	98	0.98	0.2832
12:43950934:T:G	50	100	1	0.04739
12:43950984:T:C	50	100	1	0.04739
12:43951621:C:T	50	100	1	0.02633
12:43951687:G:T	50	100	1	0.05919
12:43951970:C:A	50	100	1	0.1469
12:43952212:G:A	50	100	0.96	0.07171
12:43953399:G:C	50	100	1	0.1469
12:43953872:G:A	50	98	0.98	0.2845
12:43954152:G:T	50	100	1	0.102
12:43954224:A:G	50	100	1	0.02796
12:43954564:C:T	50	100	1	0.01634
12:43955595:G:T	50	98	1	0.256
12:43955866:G:A	50	100	1	0.2013
12:43955987:G:C	50	98	1	0.07117
12:43956294:C:T	50	100	1	0.1946
12:43956304:A:C	50	100	1	0.06935
12:43956618:C:A	50	100	1	0.1028
12:43956873:A:G	50	100	0.98	0.05356
12:43957144:G:T	50	100	1	0.08134
12:43958160:G:A	50	100	1	0.01616
12:43958806:A:T	50	100	0.99	0.04611
12:43958870:G:C	50	100	1	0.03341
12:43958957:C:T	50	98	0.99	0.1322
12:43959407:T:A	50	100	1	0.05447
12:43959670:G:A	50	100	1	0.2398
12:43959678:C:T	50	100	0.99	0.03123
12:43959780:G:T	50	100	1	0.3745
12:43959799:A:T	50	100	0.99	0.04466
12:43959814:A:G	50	100	1	0.04757
12:43960994:A:G	50	100	1	0.3662
12:43961032:T:C	50	100	1	0.03395
12:43961222:C:T	50	100	0.97	0.04539
12:43961375:A:C	50	100	1	0.04739
12:43961383:T:G	50	100	1	0.04739
12:43961429:A:T	50	100	0.94	0.04539
12:43961678:C:T	50	98	1	0.07117
12:43961890:A:G	50	100	1	0.09877
12:43962316:T:A	50	100	1	0.1311
12:43962800:C:T	50	100	1	0.1253
12:43963624:A:T	50	100	0.99	0.04557
12:43963826:A:C	50	100	1	0.1267
12:43963956:A:G	50	100	1	0.05356
12:43964275:C:T	50	100	1	0.04757
12:43964588:A:G	50	100	1	0.02378
12:43965158:A:G	50	100	1	0.02741
12:43965283:C:A	50	100	0.99	0.04557
12:43965462:C:T	50	100	1	0.1307
12:43965736:A:G	50	100	0.99	0.04557
12:43965790:G:A	50	100	0.99	0.04557
12:43965801:A:G	50	100	0.99	0.01652
12:43966984:G:A	50	100	1	0.04739
12:43967014:A:G	50	100	1	0.1269
12:43967355:C:G	50	100	1	0.04757
12:43967372:C:T	50	100	0.96	0.01561
12:43967564:A:G	50	100	1	0.1262
12:43967813:A:G	50	100	1	0.04757
12:43967885:G:T	50	100	1	0.04012
12:43967901:G:T	50	100	1	0.04739
12:43967909:A:G	50	100	1	0.04012
12:43967979:C:T	50	100	0.98	0.03159
12:43968288:T:G	50	100	1	0.04012
12:43968375:A:C	50	100	0.96	0.04176
12:43968544:G:A	50	100	0.96	0.09695
12:43968605:G:A	50	100	0.86	0.01561
12:43969002:A:G	50	100	0.99	0.08805
12:43969529:T:A	50	84	0.78	0.04938
12:43969532:T:A	50	98	0.95	0.232
12:43969653:C:T	50	100	0.95	0.06935
12:43970102:A:G	50	100	0.93	0.03377
12:43970153:G:T	50	100	0.98	0.03341
12:43970458:C:T	50	100	0.92	0.1599
12:43970822:A:G	50	100	0.99	0.02015
12:43971925:C:A	50	100	1	0.1249
12:43972329:G:A	50	100	1	0.122
12:43972679:C:T	50	100	1	0.01198
12:43972856:C:T	50	100	0.99	0.07062
12:43973400:A:T	50	100	0.99	0.07462
12:43973682:A:G	50	100	1	0.06627
12:43973760:A:C	50	100	1	0.08896
12:43974026:T:C	50	100	0.95	0.01616
12:43974223:T:C	50	100	1	0.122
12:43974869:A:G	50	100	1	0.01253
12:43975036:T:G	50	100	1	0.1222
12:43975300:A:G	50	98	0.98	0.3871
12:43975306:G:T	50	100	0.94	0.0138
12:43975396:G:A	50	100	1	0.0118
12:43975902:T:C	50	100	1	0.08878
12:43975903:G:A	50	100	0.98	0.08878
12:43976159:C:T	50	100	1	0.04739
12:43976166:A:G	50	100	1	0.08805
12:43976517:A:G	50	100	1	0.03341
12:43976576:G:A	50	100	1	0.02269
12:43976635:T:C	50	100	1	0.02832
12:43976662:G:A	50	100	1	0.01235
12:43976705:T:C	50	100	1	0.1222
12:43977304:A:G	50	100	1	0.03377
12:43977315:C:T	50	100	1	0.1314
12:43977494:A:G	50	100	1	0.01107
12:43977592:A:G	50	100	0.93	0.01107
12:43977762:A:C	50	100	1	0.02832
12:43977763:G:A	50	100	1	0.08878
12:43977932:A:C	50	100	1	0.07062
12:43978384:T:C	50	100	1	0.03377
12:43978697:G:A	50	100	1	0.02433
12:43979612:C:T	50	100	1	0.07208
12:43979689:A:G	50	100	0.93	0.07752
12:43979762:T:C	50	100	1	0.09114
12:43979777:T:C	50	100	1	0.01089
12:43981545:C:T	50	100	1	0.07044
12:43981953:C:G	50	100	1	0.02832
12:43982228:A:C	50	100	1	0.05029
12:43982922:A:G	50	100	1	0.1222
12:43983440:G:C	50	100	1	0.07044
12:43983524:A:T	50	98	0.99	0.08951
12:43983550:G:A	49	95.9	0.88	0.03341
12:43983552:G:A	47	100	0.97	0.04375
12:43984511:A:G	50	100	0.99	0.1443
12:43985379:A:G	50	100	0.82	0.03958
12:43985589:T:A	50	100	1	0.04031
12:43985759:G:T	50	100	1	0.02288
12:43986600:A:C	50	100	1	0.0118
12:43987028:C:T	50	100	1	0.02397
12:43987545:T:C	50	100	1	0.04811
12:43987596:G:T	50	100	1	0.1489
12:43988020:T:A	50	100	1	0.01198
12:43988581:G:C	50	100	1	0.05483
12:43988981:A:G	50	100	1	0.1463
12:43989003:G:A	50	100	1	0.05138
12:43989457:G:T	50	100	1	0.06681
12:43989963:G:A	50	100	1	0.07462
12:43990790:C:T	50	100	1	0.04684
12:43990794:C:T	50	100	0.98	0.01162
12:43991549:C:T	50	100	1	0.04684
12:43991632:T:C	50	100	0.97	0.02015
12:43991824:C:T	50	100	1	0.0472
12:43991825:G:A	50	100	0.93	0.03776
12:43991899:C:G	50	100	1	0.0955
12:43992119:C:T	50	100	1	0.05011
12:43993045:A:G	50	100	1	0.07462
12:43993576:A:G	50	100	0.99	0.242
12:43993758:A:G	50	100	1	0.04684
12:43993777:T:C	50	100	0.99	0.01126
12:43993850:C:A	50	100	1	0.1487
12:43994597:T:C	50	100	1	0.1026
12:43994608:T:G	50	100	1	0.07462
12:43994867:T:C	50	100	1	0.1485
12:43995034:T:C	50	100	1	0.02723
12:43995365:A:G	50	100	1	0.05138
12:43995505:G:A	50	100	1	0.0955
12:43995583:T:A	50	100	1	0.0955
12:43995841:T:C	50	100	1	0.244
12:43996102:T:A	50	100	1	0.0955
12:43996170:T:G	50	100	1	0.04684
12:43997604:A:G	50	100	1	0.03758
12:43997962:T:G	50	100	1	0.02324
12:43998052:C:G	50	100	1	0.0955
12:43998134:C:T	50	100	1	0.2513
12:43999210:A:G	50	100	1	0.102
12:43999322:A:G	50	100	1	0.03686
12:43999755:G:A	50	100	0.98	0.09568
12:43999787:C:T	50	100	1	0.01198
12:44000301:A:G	50	100	1	0.02723
12:44000372:C:T	50	100	1	0.04593
12:44000399:T:G	50	100	1	0.1518
12:44000519:A:G	50	100	1	0.02306
12:44000596:T:G	50	100	1	0.04702
12:44000630:C:T	50	100	1	0.04757
12:44001136:A:C	50	100	1	0.04757
12:44001171:A:G	50	100	1	0.0118
12:44001725:C:T	50	100	1	0.07026
12:44002071:G:C	50	100	1	0.0955
12:44002187:C:T	50	98	0.79	0.01434
12:44002321:G:T	50	100	1	0.01943
12:44002486:A:T	50	100	1	0.04702
12:44002583:C:T	50	100	1	0.0374
12:44002875:A:G	50	100	1	0.04702
12:44003298:C:T	50	100	0.94	0.0138
12:44003931:T:C	50	100	1	0.01107
12:44003981:A:G	50	100	1	0.0955
12:44004001:C:A	50	100	1	0.03849
12:44004451:T:C	50	100	1	0.124
12:44005216:G:T	50	100	1	0.0345
12:44005600:C:T	50	100	1	0.0374
12:44005642:C:T	50	100	1	0.0374
12:44006011:C:G	50	100	1	0.03849
12:44006519:G:A	50	100	1	0.09804
12:44006588:T:C	50	100	1	0.06772
12:44007087:A:G	50	100	1	0.1661
12:44007098:A:T	50	100	1	0.04684
12:44007324:C:A	50	100	1	0.09822
12:44007443:G:A	50	100	1	0.2044
12:44007575:C:G	50	100	0.99	0.1545
12:44007630:G:A	50	100	1	0.03849
12:44007704:G:T	50	100	0.94	0.04285
12:44008069:A:C	50	100	0.99	0.04466
12:44008434:G:A	50	100	1	0.01162
12:44008637:A:G	50	100	1	0.08079
12:44008695:A:G	50	100	1	0.03849
12:44009125:G:A	50	100	1	0.1006
12:44009285:A:G	50	100	1	0.01307
12:44009377:T:C	50	100	1	0.05828
12:44009635:C:T	50	100	1	0.02869
12:44010039:C:T	50	100	1	0.08079
12:44010265:T:A	50	100	1	0.0561
12:44010271:A:G	50	100	1	0.1563
12:44010318:C:T	50	100	1	0.02306
12:44010524:C:T	49	100	1	0.02542
12:44010852:C:T	50	100	1	0.02542
12:44011238:T:C	50	100	1	0.0561
12:44011276:T:C	50	100	1	0.01107
12:44011311:C:G	50	100	1	0.03776
12:44011322:T:C	50	98	1	0.2761
12:44011598:T:C	50	100	1	0.1547
12:44011847:T:C	50	100	1	0.01216
12:44012917:G:A	50	100	1	0.02814
12:44012920:C:G	50	100	0.98	0.2974
12:44012932:T:C	50	100	1	0.05828
12:44013068:G:C	50	100	1	0.02306
12:44013130:G:A	50	100	1	0.05828
12:44013454:C:G	50	100	1	0.0325
12:44013582:G:A	50	100	1	0.03813
12:44013802:T:C	50	100	1	0.02723
12:44014000:A:G	50	100	1	0.05828
12:44014362:T:C	50	100	1	0.06118
12:44014390:G:A	50	100	0.97	0.0207
12:44014491:C:T	50	100	1	0.02306
12:44015881:A:G	50	100	1	0.05828
12:44016055:C:T	50	100	1	0.03794
12:44016772:A:G	50	100	1	0.3319
12:44016971:T:A	50	100	1	0.01325
12:44017518:T:C	50	100	1	0.01107
12:44018111:T:C	50	98	1	0.06845
12:44018764:G:T	50	100	1	0.04702
12:44018835:T:C	50	100	0.94	0.01344
12:44018945:G:A	50	100	0.97	0.0207
12:44019041:G:T	50	100	1	0.0118
12:44019932:T:C	50	100	1	0.0561
12:44019976:C:T	50	100	1	0.1574
12:44020121:C:T	50	100	1	0.3319
12:44021025:T:C	50	100	1	0.3319
12:44021132:G:A	50	100	1	0.01235
12:44021346:G:A	50	100	1	0.3257
12:44021828:A:G	50	100	0.95	0.01489
12:44021835:C:A	50	100	1	0.01235
12:44021984:C:T	50	100	1	0.0984
12:44022176:A:G	50	100	1	0.02814
12:44022660:C:G	50	100	1	0.3259
12:44022873:G:T	50	100	1	0.2761
12:44022925:G:A	50	100	1	0.158
12:44023195:G:A	50	100	0.99	0.05374
12:44023274:G:T	50	100	1	0.01198
12:44023557:G:A	50	98	1	0.0984
12:44023599:G:A	50	98	1	0.01362
12:44023801:C:T	50	100	1	0.02705
12:44024039:G:A	50	100	0.97	0.09858
12:44024101:G:A	50	100	1	0.3108
12:44024599:G:A	50	100	1	0.0374
12:44024742:T:C	50	100	0.99	0.09622
12:44024856:T:A	50	100	1	0.3319
12:44025234:A:G	50	100	1	0.1576
12:44025260:T:C	50	100	1	0.0118
12:44025446:C:G	50	100	1	0.1955
12:44025644:G:A	50	100	1	0.02306
12:44025676:A:G	50	100	1	0.0561
12:44025789:G:A	50	100	1	0.1955
12:44026049:A:G	50	100	1	0.01344
12:44026778:A:G	50	96	0.92	0.06209
12:44026960:C:T	50	100	0.99	0.02705
12:44027129:T:A	50	100	1	0.05592
12:44027132:A:T	49	100	1	0.05556
12:44027263:G:A	50	100	1	0.01362
12:44027420:C:T	50	100	0.97	0.02723
12:44027461:A:G	50	100	1	0.09858
12:44027662:G:C	50	100	0.99	0.01107
12:44027715:T:G	50	100	1	0.1977
12:44027980:C:T	50	100	1	0.0561
12:44028063:G:A	50	100	0.93	0.01362
12:44028085:C:T	50	100	1	0.02397
12:44028132:G:A	50	100	1	0.02306
12:44028232:T:A	50	100	0.98	0.05901
12:44028670:C:T	50	100	1	0.05901
12:44028746:C:T	50	100	1	0.1581
12:44029306:T:C	50	100	0.99	0.05247
12:44029342:C:T	50	100	1	0.09858
12:44029519:C:T	50	100	1	0.03286
12:44029536:T:C	50	100	1	0.3317
12:44029850:C:T	50	100	1	0.09858
12:44029948:T:C	50	100	1	0.09858
12:44030111:A:T	50	100	1	0.1959
12:44030350:G:A	50	100	1	0.03794
12:44030539:A:C	50	100	1	0.07353
12:44030600:A:G	50	100	0.89	0.01362
12:44030678:C:T	50	100	1	0.09858
12:44031028:C:T	50	100	0.99	0.02741
12:44031600:G:C	50	100	0.89	0.03794
12:44031800:G:T	50	100	1	0.02778
12:44032443:A:T	50	100	1	0.01362
12:44032487:C:T	50	100	1	0.0374
12:44032683:T:C	50	100	1	0.061
12:44032871:C:T	50	100	1	0.03794
12:44032920:T:C	50	100	1	0.1596
12:44032953:G:A	50	100	1	0.09858
12:44033080:T:C	50	100	0.99	0.04593
12:44033883:G:A	50	100	1	0.3105
12:44035050:G:T	50	100	0.98	0.09949
12:44035141:A:G	50	100	0.98	0.09949
12:44035381:G:A	50	100	0.98	0.09949
12:44036315:A:C	50	100	1	0.01107
12:44037304:C:T	50	100	1	0.02796
12:44037339:C:T	50	100	1	0.01943
12:44037353:A:G	50	100	1	0.2451
12:44037655:A:G	50	100	1	0.06118
12:44037690:G:A	50	98	0.99	0.2976
12:44038080:C:A	50	100	1	0.03794
12:44038460:T:C	50	100	1	0.05828
12:44038574:G:C	50	100	0.96	0.01997
12:44038671:C:T	50	100	1	0.01362
12:44039116:G:A	50	100	1	0.03794
12:44039258:G:A	50	100	0.97	0.01924
12:44039300:T:C	50	100	1	0.03794
12:44039343:A:T	50	100	1	0.01162
12:44039579:C:T	50	100	1	0.0984
12:44039580:A:G	50	100	1	0.09858
12:44039752:A:G	50	100	1	0.05828
12:44039775:G:C	50	100	1	0.2513
12:44039898:A:T	50	100	1	0.1594
12:44040736:A:G	50	100	1	0.01198
12:44041127:G:A	50	100	1	0.01452
12:44041358:C:T	50	100	1	0.03794
12:44041556:A:G	50	100	1	0.1599
12:44041931:A:G	50	100	1	0.01271
12:44042206:G:A	50	100	1	0.0984
12:44042283:T:G	50	100	1	0.0118
12:44042419:A:G	50	100	1	0.0984
12:44042624:T:C	50	100	1	0.01816
12:44042646:A:T	50	100	1	0.05828
12:44043121:G:A	50	100	1	0.09423
12:44043241:T:C	50	100	1	0.05846
12:44043334:G:A	50	100	1	0.02796
12:44043719:C:T	50	100	1	0.01325
12:44044211:G:C	50	100	1	0.08007
12:44044539:C:T	50	100	1	0.08115
12:44044962:G:T	50	100	1	0.02796
12:44045566:G:A	50	100	1	0.09622
12:44045712:G:A	50	100	1	0.09622
12:44045986:A:G	50	100	1	0.03794
12:44046401:T:C	50	100	1	0.1572
12:44047029:T:A	50	100	1	0.06826
12:44047177:C:T	50	100	1	0.09622
12:44047431:T:C	50	100	0.93	0.01198
12:44047494:A:G	50	100	1	0.05919
12:44047503:C:T	50	100	1	0.02306
12:44047708:T:C	50	100	1	0.05574
12:44048065:T:A	50	100	1	0.05901
12:44048422:T:C	50	100	1	0.02306
12:44048741:G:A	50	100	1	0.02324
12:44048759:C:G	50	100	1	0.02288
12:44048956:T:A	50	100	0.98	0.0354
12:44049114:C:T	50	100	1	0.0256
12:44049614:G:T	50	100	1	0.02614
12:44050002:G:T	50	100	0.92	0.03758
12:44050019:T:A	50	100	1	0.02288
12:44050333:C:T	50	100	1	0.09822
12:44050352:T:C	50	100	0.99	0.02814
12:44051094:T:C	50	100	1	0.1854
12:44051723:G:C	50	100	1	0.02342
12:44051992:A:G	50	100	1	0.02614
12:44052228:C:T	50	100	1	0.01362
12:44052403:G:T	50	100	1	0.09641
12:44052417:A:G	50	100	1	0.06155
12:44052648:C:T	50	100	1	0.01961
12:44052872:G:A	50	100	1	0.1589
12:44053001:G:A	50	100	1	0.09586
12:44053006:G:C	50	100	1	0.02596
12:44053059:A:G	50	100	1	0.09804
12:44053182:A:G	50	100	0.99	0.2591
12:44053361:C:T	50	100	0.86	0.01398
12:44053847:C:G	50	100	1	0.05755
12:44054046:A:C	50	100	1	0.1589
12:44054060:G:T	50	100	0.9	0.0138
12:44054415:C:T	50	100	0.99	0.02796
12:44054521:C:G	50	100	1	0.07317
12:44055782:A:T	50	100	0.9	0.0138
12:44055808:C:G	50	100	0.88	0.01416
12:44055978:A:C	50	100	0.99	0.02796
12:44056282:A:C	49	100	0.97	0.03522
12:44056602:A:G	50	100	1	0.09786
12:44056811:A:G	50	100	1	0.02596
12:44057209:C:G	50	100	1	0.1563
12:44057261:C:T	50	100	1	0.02233
12:44057598:T:A	50	100	0.97	0.06046
12:44057756:T:C	50	100	1	0.1585
12:44058021:G:A	50	100	1	0.05846
12:44059015:G:T	50	98	0.92	0.04067
12:44059075:A:G	50	100	1	0.02397
12:44059360:G:A	50	100	1	0.05283
12:44059779:A:C	50	100	1	0.09786
12:44060058:A:G	50	100	1	0.01144
12:44060170:C:T	50	100	1	0.02415
12:44060238:C:G	50	100	1	0.04993
12:44061046:A:T	50	100	1	0.04611
12:44061304:C:T	50	100	0.99	0.3332
12:44061401:A:G	50	100	0.99	0.03577
12:44062126:A:G	49	100	1	0.06082
12:44062410:G:C	50	100	0.94	0.0207
12:44062446:G:A	50	100	1	0.02923
12:44062453:A:G	50	100	1	0.01144
12:44062908:G:A	50	100	1	0.01434
12:44063011:A:C	50	100	1	0.03268
12:44063423:A:G	50	100	1	0.07153
12:44063769:A:T	50	100	1	0.333
12:44064054:G:T	50	100	1	0.09749
12:44064308:T:C	50	100	0.99	0.03558
12:44064516:G:T	50	100	1	0.09768
12:44064549:T:A	50	100	1	0.09786
12:44064756:T:C	50	100	0.98	0.03558
12:44064876:G:A	50	100	1	0.1561
12:44065054:A:G	50	100	1	0.1585
12:44065236:G:A	50	100	1	0.09786
12:44065320:G:A	50	100	1	0.01834
12:44065416:G:A	50	100	1	0.1583
12:44065780:A:C	50	100	1	0.1583
12:44067103:G:T	50	100	0.97	0.03286
12:44067108:A:G	50	100	0.97	0.03286
12:44067982:C:T	50	100	1	0.0118
12:44068599:T:C	50	100	0.88	0.04121
12:44069795:T:A	50	100	0.99	0.01434
12:44069834:T:C	50	100	0.95	0.03177
12:44070093:G:A	50	100	1	0.0236
12:44070155:T:C	50	100	0.96	0.1347
12:44070672:C:T	50	100	1	0.02142
12:44071131:G:C	50	100	0.99	0.01434
12:44071217:G:A	50	100	0.98	0.0276
12:44071467:A:T	49	100	0.98	0.2135
12:44071515:T:C	50	100	0.99	0.02741
12:44072382:C:G	50	100	0.99	0.0906
12:44072513:G:T	50	100	0.96	0.03341
12:44072781:A:G	50	100	1	0.01688
12:44072873:T:C	50	98	0.99	0.3488
12:44072887:C:T	50	98	0.79	0.01525
12:44073442:G:A	50	100	0.97	0.2431
12:44073840:G:A	50	100	0.88	0.01725
12:44074237:C:T	50	96	1	0.01598
12:44075022:G:A	50	100	0.94	0.0256
12:44075074:G:A	50	100	0.99	0.1423
12:44075102:A:G	50	98	0.79	0.01507
12:44075260:T:A	50	100	1	0.05664
12:44075504:T:C	50	98	1	0.1129
12:44076041:C:G	50	100	0.99	0.05737
12:44076156:A:G	50	100	1	0.01688
12:44076591:A:G	50	98	1	0.1129
12:44076737:G:A	50	100	0.94	0.07934
12:44077068:A:G	50	100	0.99	0.0207
12:44077119:G:A	50	100	1	0.02741
12:44077906:A:G	50	100	0.98	0.1819
12:44077936:G:A	50	100	0.94	0.06718
12:44078198:T:C	50	100	0.99	0.02723
12:44078648:A:G	50	100	0.98	0.09386
12:44078652:C:T	50	96	1	0.01652
12:44079832:G:A	50	98	0.99	0.2711
12:44081540:C:T	50	100	1	0.02451
12:44081727:T:C	50	100	1	0.03504
12:44082134:C:T	50	100	1	0.03504
12:44082214:G:A	50	100	0.99	0.2856
12:44082485:A:G	50	100	0.98	0.05955
12:44082529:T:A	50	100	0.99	0.2364
12:44083075:C:T	50	100	1	0.03504
12:44083443:C:G	50	100	1	0.0463
12:44084991:C:G	50	100	0.98	0.03123
12:44086761:A:G	50	100	1	0.03468
12:44087577:C:T	50	100	0.99	0.1207
12:44087748:G:A	50	100	0.99	0.3025
12:44088319:C:T	50	100	0.95	0.01452
12:44088357:A:G	50	100	0.98	0.03577
12:44090337:A:G	50	100	1	0.02233
12:44090481:G:A	50	100	0.99	0.1044
12:44090623:G:A	50	100	1	0.01162
12:44090931:T:C	50	100	0.99	0.1412
12:44091010:T:C	50	96	0.99	0.3048
12:44091355:T:A	50	100	0.99	0.2889
12:44091665:C:T	50	100	1	0.01162
12:44091761:C:A	50	98	0.98	0.03141
12:44092509:C:T	50	100	1	0.01162
12:44092610:T:C	50	100	0.96	0.03322
12:44093117:C:T	50	100	0.98	0.03141
12:44093258:T:C	50	100	0.99	0.1416
12:44093597:A:G	50	100	0.99	0.2774
12:44094236:G:A	50	98	1	0.3025
12:44094356:G:C	50	100	1	0.0118
12:44094767:G:T	50	100	1	0.06354
12:44094794:T:G	50	100	1	0.1362
12:44094953:C:T	50	100	1	0.1345
12:44095188:A:G	50	100	1	0.2907
12:44095245:T:C	50	100	1	0.08824
12:44095555:G:A	50	100	0.99	0.05955
12:44095655:A:G	50	100	1	0.1356
12:44095903:A:G	50	100	0.99	0.1422
12:44096037:A:G	50	100	0.87	0.01997
12:44096291:A:G	50	100	1	0.01362
12:44096875:C:A	50	82	1	0.3072
12:44096880:C:A	50	90	1	0.1587
12:44097158:T:C	50	98	1	0.3054
12:44097352:A:G	50	100	1	0.1198
12:44097438:C:T	50	100	0.98	0.142
12:44097721:G:C	48	91.7	0.91	0.07789
12:44097790:C:T	50	98	1	0.1402
12:44097963:T:A	50	100	1	0.1033
12:44098861:G:A	50	100	1	0.2458
12:44098865:A:G	50	100	1	0.2458
12:44099379:G:A	50	100	1	0.2458
12:44099567:T:G	50	100	1	0.01162
12:44099991:A:G	50	100	0.98	0.05955
12:44099995:G:A	50	100	1	0.03141
12:44100427:G:A	50	100	1	0.01561
12:44100715:A:G	50	100	1	0.03105
12:44100767:G:T	50	100	1	0.08824
12:44101253:C:A	50	100	1	0.3043
12:44101931:G:C	50	100	1	0.2765
12:44102053:G:A	50	100	1	0.2876
12:44102852:C:T	50	100	1	0.142
12:44103435:C:A	50	100	1	0.2765
12:44103769:C:T	50	100	1	0.03141
12:44103775:C:T	50	100	1	0.1196
12:44103940:A:G	50	100	1	0.02397
12:44104170:G:T	50	100	1	0.03159
12:44104470:G:A	50	98	0.84	0.02306
12:44104612:A:G	50	100	1	0.01398
12:44105305:T:C	50	100	1	0.1048
12:44105350:C:T	50	100	1	0.1195
12:44105658:A:G	50	100	1	0.1358
12:44105662:G:C	50	100	1	0.1418
12:44105816:A:G	50	100	0.98	0.01035
12:44105837:G:A	50	100	1	0.03086
12:44105929:A:G	50	100	1	0.1418
12:44105953:G:A	50	100	1	0.01107
12:44106016:C:A	50	100	1	0.01126
12:44106050:G:T	50	100	1	0.1049
12:44106126:G:A	50	100	1	0.2776
12:44106221:T:A	50	100	1	0.03141
12:44106346:C:T	50	100	1	0.1358
12:44106436:G:T	50	96	0.89	0.04158
12:44106597:A:G	50	100	1	0.02433
12:44106708:C:T	50	100	1	0.01107
12:44107713:C:T	50	100	1	0.04666
12:44107743:C:T	50	100	1	0.01398
12:44107745:T:C	50	100	1	0.142
12:44108294:C:T	50	100	1	0.01398
12:44108474:C:T	38	84.2	0.94	0.1004
12:44111089:T:C	50	98	1	0.03159
12:44111614:G:A	48	97.9	0.75	0.0354
12:44111724:C:T	48	91.7	0.64	0.03649
12:44111733:C:T	50	96	0.93	0.15
12:44113794:C:T	30	80	0.98	0.1409
12:44113811:T:C	30	86.7	0.98	0.1338
12:44113983:G:A	49	85.7	1	0.1387
12:44114053:G:A	50	98	1	0.03141
12:44114118:A:G	48	95.8	1	0.1358
12:44114151:C:G	49	100	1	0.01652
12:44114154:T:A	49	100	1	0.01652
12:44114195:A:T	50	100	1	0.02433
12:44114457:A:G	50	100	1	0.3056
12:44114487:T:C	50	100	1	0.1358
12:44114798:A:G	50	98	1	0.01416
12:44115006:C:T	50	100	0.99	0.04775
12:44115310:G:A	50	100	0.94	0.0138
12:44115405:T:A	50	100	1	0.08805
12:44115621:G:A	50	100	1	0.04684
12:44116041:G:C	50	98	1	0.07879
12:44116566:G:A	50	98	1	0.2887
12:44116806:C:T	50	98	1	0.01416
12:44116846:G:A	50	100	1	0.2743
12:44117132:A:G	50	100	1	0.04139
12:44117140:A:T	50	100	1	0.1358
12:44117317:G:A	50	100	1	0.1385
12:44117684:C:T	50	100	1	0.1196
12:44117719:A:G	50	100	1	0.1358
12:44117726:C:T	50	100	1	0.1196
12:44117987:A:G	50	100	1	0.138
12:44118051:C:T	50	100	1	0.2743
12:44118113:A:G	50	100	1	0.01507
12:44118136:G:A	50	100	1	0.1358
12:44118449:G:A	50	100	0.96	0.01452
12:44118628:A:G	50	100	1	0.136
12:44118842:C:T	50	100	1	0.02433
12:44119094:A:T	50	100	1	0.1195
12:44119192:T:A	50	100	1	0.136
12:44119451:T:G	50	98	1	0.01434
12:44119477:C:T	50	100	0.99	0.1358
12:44119868:G:A	50	100	1	0.01543
12:44120997:T:C	50	100	1	0.13
12:44121195:A:G	50	98	1	0.01398
12:44121457:A:C	50	100	1	0.01416
12:44121649:C:A	50	100	1	0.2774
12:44122234:C:T	50	100	1	0.0236
12:44122522:C:T	50	100	1	0.1385
12:44122616:A:C	50	98	1	0.01434
12:44123244:G:T	50	100	1	0.1238
12:44123379:G:A	50	100	1	0.01507
12:44123902:A:G	50	100	1	0.1358
12:44124268:T:G	50	98	1	0.2923
12:44124270:T:C	50	100	1	0.04666
12:44124374:T:C	50	100	1	0.02433
12:44124964:G:C	50	100	1	0.07044
12:44125053:G:A	50	100	1	0.1358
12:44125064:T:C	50	100	1	0.08824
12:44125143:C:T	50	100	1	0.01471
12:44126505:T:C	50	100	1	0.08805
12:44127308:C:G	50	100	1	0.01507
12:44127506:A:G	50	100	1	0.2912
12:44127732:G:C	50	100	1	0.3068
12:44128048:G:A	50	100	1	0.136
12:44128854:A:G	50	100	1	0.04666
12:44129097:C:A	50	100	1	0.1198
12:44129482:C:T	50	100	1	0.0187
12:44130755:T:A	50	100	1	0.1048
12:44130835:A:G	50	98	1	0.124
12:44130988:G:A	50	100	1	0.1521
12:44131158:G:A	50	100	0.99	0.1431
12:44131349:T:C	50	100	1	0.1049
12:44132202:T:G	50	100	1	0.02251
12:44132242:T:C	50	100	1	0.03086
12:44133092:C:G	50	100	1	0.1048
12:44133220:G:C	50	100	1	0.03086
12:44133658:C:A	50	100	1	0.03086
12:44133693:G:A	50	100	0.98	0.2896
12:44134166:C:T	50	100	1	0.01743
12:44134277:A:G	50	100	1	0.3088
12:44134419:T:G	50	100	1	0.3103
12:44134564:C:T	50	100	1	0.1048
12:44134676:T:C	50	100	1	0.3105
12:44135002:C:T	50	100	1	0.03086
12:44135257:T:G	50	100	1	0.3115
12:44135799:T:C	50	100	0.93	0.01126
12:44135880:A:G	50	100	0.96	0.01398
12:44136362:G:A	50	100	1	0.1046
12:44136522:A:T	50	100	1	0.03086
12:44137140:C:T	49	100	1	0.03086
12:44137705:C:T	50	100	1	0.03086
12:44137756:C:T	50	100	1	0.01888
12:44137887:T:A	50	100	1	0.03086
12:44137995:T:C	50	100	1	0.03595
12:44138334:G:C	50	100	1	0.03105
12:44138527:G:A	50	100	1	0.04648
12:44138636:G:A	50	100	1	0.03577
12:44138888:C:T	50	100	1	0.3103
12:44139172:T:C	50	100	1	0.3106
12:44139501:T:C	50	100	1	0.03086
12:44140130:C:T	50	100	1	0.02269
12:44140661:A:G	50	100	1	0.01525
12:44141249:T:C	50	100	0.99	0.08025
12:44141983:A:G	50	100	1	0.1367
12:44142570:G:A	50	100	1	0.2013
12:44144085:A:G	50	100	1	0.03086
12:44144144:T:C	50	100	0.98	0.01107
12:44144321:T:C	50	100	1	0.04702
12:44144322:A:C	50	100	0.99	0.08624
12:44144384:C:T	50	100	1	0.03086
12:44144476:G:A	50	100	1	0.03086
12:44144845:G:C	50	98	1	0.01489
12:44144928:C:T	50	100	0.99	0.08025
12:44145125:C:T	50	100	1	0.01507
12:44145401:C:T	50	100	1	0.01489
12:44145418:A:G	50	100	0.99	0.08769
12:44145554:A:G	50	100	0.98	0.02687
12:44145706:G:A	50	100	1	0.02415
12:44146389:G:A	50	100	1	0.03105
12:44146436:C:G	50	100	0.96	0.03304
12:44146691:A:T	50	100	1	0.02415
12:44146727:C:T	50	100	1	0.02251
12:44147130:G:T	50	100	1	0.03086
12:44147162:C:T	50	100	0.97	0.0187
12:44147216:G:T	50	100	1	0.3079
12:44148905:A:G	50	100	1	0.06554
12:44149437:G:A	50	100	0.98	0.02088
12:44149696:C:A	50	100	0.99	0.01107
12:44149711:G:A	50	100	1	0.3088
12:44149843:G:A	50	100	1	0.06554
12:44150279:A:C	50	100	1	0.03086
12:44150462:A:C	50	100	1	0.03086
12:44150509:C:T	50	100	0.98	0.03086
12:44151899:C:T	46	97.8	1	0.03086
12:44152697:A:T	48	100	0.96	0.0207
12:44152936:A:G	50	100	1	0.01543
12:44153307:T:A	50	100	0.99	0.2406
12:44153379:G:A	50	100	1	0.3108
12:44153506:G:A	50	98	1	0.03086
12:44153768:A:G	50	100	1	0.3106
12:44154384:T:A	50	100	1	0.03086
12:44154629:C:T	50	100	1	0.1058
12:44154654:A:T	50	100	1	0.3095
12:44154777:C:A	50	100	0.96	0.01289
12:44154805:T:A	50	98	0.94	0.02269
12:44155350:A:G	50	100	1	0.02251
12:44155632:G:A	50	100	0.99	0.2889
12:44155799:G:T	50	100	1	0.01543
12:44157264:C:T	50	100	0.99	0.3666
12:44157595:G:A	50	100	1	0.1447
12:44158728:A:G	50	100	1	0.01888
12:44159431:A:G	50	100	1	0.01344
12:44161558:A:G	50	100	1	0.02269
12:44161639:G:T	50	100	1	0.3088
12:44161723:A:T	50	100	0.99	0.2444
12:44162785:A:G	50	100	1	0.1238
12:44163076:A:G	50	100	1	0.1422
12:44163517:A:G	50	100	1	0.1057
12:44163804:C:T	50	100	1	0.1057
12:44164006:A:G	50	100	1	0.124
12:44164108:G:A	50	100	1	0.06463
12:44164340:T:C	50	100	0.96	0.0158
12:44164366:C:T	50	100	1	0.1057
12:44165189:C:T	50	100	1	0.1055
12:44165255:C:T	50	100	1	0.04666
12:44165480:A:G	50	100	1	0.03595
12:44165627:G:A	50	100	1	0.02251
12:44165842:A:T	50	100	1	0.124
12:44165935:A:G	50	100	1	0.01543
12:44166065:G:A	50	100	1	0.01561
12:44166299:C:T	50	100	0.99	0.02669
12:44167916:T:C	50	100	1	0.3128
12:44168064:G:A	50	100	1	0.02251
12:44168260:A:C	50	100	1	0.1057
12:44168309:A:G	50	100	1	0.02251
12:44168466:T:C	50	100	1	0.0158
12:44168579:C:T	50	98	0.76	0.03522
12:44168712:T:C	50	100	1	0.1058
12:44169071:G:A	50	100	1	0.06554
12:44169076:C:T	50	100	1	0.1057
12:44169459:A:G	50	100	1	0.01507
12:44169540:T:C	50	100	1	0.02251
12:44169632:C:T	50	100	1	0.08733
12:44170079:T:A	50	100	1	0.01743
12:44170187:T:C	50	100	1	0.1681
12:44170758:G:T	50	100	1	0.1596
12:44170937:A:G	50	100	1	0.01888
12:44171006:C:T	50	100	1	0.1596
12:44171847:A:G	50	100	1	0.01525
12:44171938:G:A	50	100	1	0.1581
12:44172652:G:A	50	100	1	0.03667
12:44172705:T:C	50	100	1	0.1057
12:44172993:G:A	50	100	1	0.1057
12:44173024:C:T	50	100	1	0.01906
12:44173565:G:C	50	82	0.99	0.293
12:44174832:A:G	50	100	1	0.1247
12:44174883:T:C	50	100	1	0.3085
12:44175045:C:A	50	100	1	0.3121
12:44176232:G:A	50	100	1	0.124
12:44176834:C:G	50	100	1	0.02415
12:44177446:G:A	50	100	1	0.03595
12:44179164:G:A	50	100	1	0.1238
12:44180137:G:A	50	100	1	0.08152
12:44180203:G:A	50	100	1	0.02251
12:44180327:A:G	50	100	1	0.02251
12:44180574:A:G	50	100	1	0.03667
12:44181367:A:G	50	100	1	0.03595
12:44181391:C:G	50	100	1	0.08715
12:44181820:T:C	48	100	0.98	0.03214
12:44182135:T:C	50	98	0.9	0.06899
12:44182139:G:T	50	100	0.94	0.01924
12:44182280:T:C	50	100	1	0.01489
12:44182361:A:G	50	98	0.9	0.06917
12:44182875:G:C	50	100	1	0.311
12:44183670:G:A	50	100	1	0.07825
12:44184067:C:T	50	100	1	0.1304
12:44185330:G:A	50	100	1	0.06554
12:44185762:G:A	50	100	0.99	0.06082
12:44185791:C:G	50	100	1	0.03704
12:44186908:A:C	50	100	1	0.1057
12:44187340:A:G	50	100	1	0.1516
12:44188155:A:G	50	100	0.98	0.03214
12:44188200:G:T	50	100	1	0.1058
12:44188237:A:G	50	100	1	0.1432
12:44188486:A:G	50	100	1	0.02415
12:44188891:C:G	50	100	1	0.3037
12:44188954:A:G	50	100	1	0.04757
12:44188967:A:G	50	100	1	0.01961
12:44189004:G:A	50	100	0.97	0.02052
12:44189347:C:G	50	100	1	0.3037
12:44190022:T:A	50	100	0.99	0.2845
12:44190711:G:T	50	100	1	0.03813
12:44190857:C:A	50	100	0.99	0.03304
12:44190866:G:T	50	100	1	0.01743
12:44192136:A:G	50	100	1	0.01507
12:44192764:A:G	50	100	1	0.1436
12:44193382:A:C	50	100	0.95	0.0167
12:44194008:G:T	50	100	1	0.1245
12:44194972:G:A	50	100	1	0.02251
12:44194987:A:G	50	100	1	0.1434
12:44195075:C:A	50	100	1	0.1055
12:44195205:T:C	50	100	0.99	0.06082
12:44195669:G:A	50	100	1	0.06554
12:44198597:A:G	50	100	1	0.01743
12:44199294:G:A	50	100	1	0.1245
12:44199434:T:C	50	98	1	0.01888
12:44200034:G:T	50	98	1	0.2496
12:44200157:T:A	50	98	1	0.284
12:44200246:A:G	50	98	1	0.2533
12:44200288:G:T	50	96	1	0.3114
12:44200395:C:T	50	98	1	0.1287
12:44200542:T:G	50	98	1	0.1287
12:44200833:G:T	50	100	1	0.03322
12:44201317:T:C	50	98	1	0.2533
12:44201467:G:A	50	100	0.92	0.01471
12:44201707:A:G	50	98	1	0.2533
12:44201747:G:A	50	98	1	0.2533
12:44201956:G:A	50	98	1	0.3021
12:44202137:G:A	50	100	1	0.01471
12:44202162:G:C	50	98	1	0.284
12:44202365:A:C	50	100	1	0.01471
12:44202397:C:T	50	100	1	0.1245
12:44202442:G:A	50	100	1	0.01507
12:44202454:T:C	50	100	1	0.01906
12:44202531:C:T	50	98	1	0.1287
12:44202624:C:T	50	100	1	0.01471
12:44202733:C:T	50	98	1	0.284
12:44202768:T:C	49	100	1	0.08733
12:44202862:C:T	50	100	1	0.1055
12:44203148:G:A	50	100	1	0.1062
12:44203202:A:T	50	98	1	0.2859
12:44203244:C:A	50	98	1	0.3021
12:44203416:G:A	50	100	1	0.04321
12:44203439:G:A	50	98	1	0.2856
12:44203992:T:C	50	98	0.99	0.3114
12:44204207:T:C	49	98	1	0.2865
12:44204304:A:G	50	100	1	0.03722
12:44204371:A:T	50	98	1	0.2707
12:44204685:A:G	50	100	1	0.142
12:44204694:C:A	50	100	1	0.1245
12:44204803:G:A	50	98	1	0.2865
12:44205298:C:T	50	100	0.99	0.2515
12:44205522:G:A	50	98	1	0.2972
12:44205658:G:A	50	98	1	0.2865
12:44205718:A:G	50	100	0.99	0.142
12:44205770:G:C	50	100	0.99	0.142
12:44205934:G:C	50	100	1	0.04285
12:44206057:A:G	50	100	1	0.08769
12:44206115:A:G	50	100	1	0.2865
12:44206225:G:A	50	100	1	0.106
12:44206335:G:A	50	100	0.99	0.03522
12:44206347:A:G	50	100	1	0.02251
12:44206523:T:C	50	100	1	0.08751
12:44207051:A:G	50	100	1	0.1247
12:44207253:T:C	50	100	1	0.1596
12:44207362:G:T	50	100	1	0.01543
12:44207535:C:T	50	100	1	0.3021
12:44207573:A:G	50	100	1	0.1265
12:44207585:T:C	50	100	1	0.03304
12:44207938:T:C	50	100	0.98	0.04394
12:44208363:T:A	50	100	1	0.1249
12:44208593:A:C	50	100	1	0.2691
12:44208805:C:A	50	100	1	0.284
12:44209977:A:G	50	100	1	0.1307
12:44210025:C:G	50	100	1	0.1249
12:44210245:G:A	50	100	1	0.284
12:44210264:G:A	50	100	1	0.1285
12:44210324:A:G	50	100	1	0.1247
12:44210364:A:G	50	100	1	0.1442
12:44210917:C:A	50	100	1	0.02251
12:44210965:A:G	50	100	1	0.01471
12:44211032:G:A	50	100	1	0.02269
12:44211216:A:T	50	100	1	0.1053
12:44211680:A:G	50	98	0.81	0.03304
12:44211917:C:T	49	100	1	0.1247
12:44212260:C:T	50	100	1	0.1442
12:44212261:G:A	50	100	0.99	0.1247
12:44212828:A:G	50	100	1	0.1245
12:44212996:C:A	50	100	1	0.1247
12:44213158:G:T	50	100	1	0.1245
12:44213401:T:C	50	100	1	0.01471
12:44213486:A:G	50	100	1	0.1245
12:44213605:G:A	50	100	0.99	0.02687
12:44213955:G:A	50	100	1	0.01471
12:44214193:C:T	49	100	0.98	0.0276
12:44214215:G:A	50	100	1	0.03686
12:44214303:G:A	50	100	1	0.08715
12:44215385:G:C	50	100	1	0.06554
12:44215435:A:G	50	100	0.99	0.02651
12:44215457:T:G	50	100	1	0.01198
12:44215729:T:A	50	98	0.99	0.1478
12:44215730:A:T	46	100	0.94	0.05247
12:44215805:C:G	50	100	1	0.1247
12:44215876:C:T	50	100	1	0.02251
12:44215974:G:A	50	100	0.97	0.04285
12:44216107:A:C	50	100	1	0.01507
12:44216269:A:G	50	100	1	0.1247
12:44216296:A:G	50	100	1	0.3065
12:44216479:C:A	50	100	1	0.1245
12:44216953:C:G	50	100	1	0.02251
12:44217167:T:G	50	100	1	0.1244
12:44217316:T:G	50	100	0.99	0.311
12:44217723:G:A	50	100	1	0.1245
12:44217959:C:T	50	100	0.99	0.02705
12:44217963:C:T	50	100	1	0.1244
12:44218081:G:T	50	100	1	0.02378
12:44218128:G:A	50	100	1	0.1244
12:44218230:C:A	50	96	1	0.1244
12:44218237:C:A	50	96	1	0.1244
12:44218253:C:G	50	96	1	0.1244
12:44218333:C:A	50	100	1	0.1249
12:44218577:G:T	50	100	1	0.1245
12:44218673:G:C	50	100	0.97	0.02106
12:44218704:A:G	50	100	1	0.03776
12:44218778:G:A	50	100	1	0.1245
12:44219287:A:C	50	100	1	0.2963
12:44219505:T:A	50	100	1	0.1244
12:44219605:G:A	50	100	1	0.1245
12:44219835:T:C	50	100	1	0.1244
12:44219946:T:A	50	100	0.99	0.061
12:44220567:T:A	50	100	1	0.1244
12:44220736:G:A	50	100	0.99	0.1245
12:44221176:C:T	50	100	1	0.01507
12:44221549:G:A	50	100	1	0.1245
12:44221855:C:T	50	100	1	0.1171
12:44222056:G:T	50	100	1	0.1245
12:44222249:C:T	50	100	1	0.1245
12:44222264:A:G	50	100	1	0.3045
12:44223245:A:C	50	100	1	0.1245
12:44223409:C:A	50	100	1	0.01471
12:44223642:C:T	50	100	1	0.1245
12:44223718:A:G	50	100	1	0.06572
12:44223889:C:T	50	100	1	0.1245
12:44224105:C:T	50	100	1	0.1245
12:44224224:G:A	50	100	1	0.1244
12:44224225:C:A	50	100	1	0.08696
12:44224532:C:T	50	100	1	0.1245
12:44224537:T:C	50	100	1	0.1247
12:44224673:G:A	50	100	1	0.1245
12:44224789:G:A	50	100	1	0.1249
12:44225127:G:A	50	100	1	0.1244
12:44225198:C:G	50	100	1	0.1244
12:44225468:A:G	50	100	1	0.1247
12:44225519:G:A	50	100	1	0.1245
12:44225958:G:A	50	100	1	0.1245
12:44225979:A:G	50	100	1	0.1247
12:44225994:G:A	50	100	1	0.1253
12:44226035:C:T	50	100	1	0.1349
12:44226129:A:G	50	98	1	0.1245
12:44226188:C:T	50	100	1	0.1245
12:44226604:G:A	50	100	1	0.1245
12:44226864:C:A	50	100	1	0.1245
12:44226887:T:C	50	100	1	0.1245
12:44227007:A:G	50	100	1	0.02251
12:44227111:T:C	50	100	1	0.1534
12:44227206:T:C	50	100	1	0.1244
12:44227237:C:T	50	100	1	0.1242
12:44227258:T:C	50	100	1	0.1244
12:44227752:C:T	50	100	0.96	0.0138
12:44228901:G:A	50	100	0.98	0.02124
12:44229004:C:T	50	100	0.95	0.01979
12:44231661:G:A	50	100	1	0.02433
12:44232073:C:G	50	100	0.99	0.1077
12:44233159:T:C	50	100	1	0.02251
12:44233502:C:T	50	100	1	0.03722
12:44234144:T:C	50	100	0.95	0.02015
12:44234350:T:G	50	100	1	0.1089
12:44234857:T:C	50	100	1	0.3135
12:44235347:A:C	50	100	1	0.03722
12:44235637:T:C	50	100	1	0.02251
12:44235836:T:C	50	100	1	0.3123
12:44236185:T:G	50	98	0.78	0.0512
12:44236189:G:T	50	94	0.75	0.04829
12:44236231:C:T	50	98	0.92	0.06481
12:44236958:T:C	50	100	1	0.08715
12:44237299:C:T	50	100	1	0.02251
12:44237679:C:T	49	100	1	0.08715
12:44237860:A:G	50	100	1	0.08715
12:44238182:C:T	50	100	0.94	0.01616
12:44238715:T:C	50	100	1	0.03649
12:44239023:T:A	50	100	0.95	0.04085
12:44239554:C:A	50	100	1	0.02723
12:44241493:G:A	50	100	0.98	0.02723
12:44241532:C:A	50	100	1	0.03722
12:44241679:A:C	50	100	1	0.02251
12:44243759:G:A	50	100	1	0.2357
12:44244427:A:C	50	98	1	0.3152
12:44244467:A:G	50	100	1	0.01743
12:44245694:T:G	50	100	1	0.2453
12:44246293:A:G	50	100	1	0.0374
12:44247355:G:C	50	100	1	0.03722
12:44247914:C:A	50	100	1	0.08715
12:44248136:A:G	50	100	0.99	0.09659
12:44248570:C:T	50	100	1	0.03649
12:44248605:C:T	50	100	1	0.01507
12:44249006:C:T	50	100	1	0.3028
12:44249523:T:C	50	100	1	0.1122
12:44250256:A:C	50	100	1	0.03722
12:44250295:T:C	50	100	1	0.1928
12:44251078:G:C	50	100	0.98	0.03123
12:44251747:T:C	50	100	1	0.10780000000000001
12:44252648:A:G	50	100	1	0.02342
12:44252918:A:T	50	100	1	0.3027
12:44254046:C:T	50	100	1	0.08696
12:44254191:T:G	50	100	1	0.03722
12:44254664:A:T	50	100	0.91	0.01688
12:44254756:C:A	50	100	1	0.01906
12:44254829:A:C	50	100	1	0.3159
12:44254879:A:G	50	100	1	0.06663
12:44257191:G:A	50	100	0.99	0.02687
12:44257267:C:T	50	100	1	0.0463
12:44257575:T:A	50	100	1	0.08696
12:44257728:C:G	50	100	1	0.1084
12:44257842:G:A	50	100	1	0.03322
12:44257909:A:T	50	100	1	0.01507
12:44257939:T:C	50	100	1	0.08914
12:44258022:C:T	50	100	1	0.02342
12:44258699:T:A	50	100	0.63	0.01834
12:44258767:A:C	50	100	1	0.08896
12:44259751:A:T	50	100	1	0.03722
12:44259892:A:C	50	100	1	0.08733
12:44259900:T:G	50	100	1	0.03722
12:44259939:A:G	50	98	0.89	0.03958
12:44260086:G:A	50	100	1	0.02342
12:44261835:C:T	50	100	0.99	0.1894
12:44261977:A:G	50	100	1	0.03722
12:44262310:T:C	50	100	0.99	0.0216
12:44263186:A:G	50	100	1	0.02415
12:44263649:A:C	50	100	1	0.1196
12:44264832:A:G	50	100	1	0.01707
12:44264999:G:A	50	100	1	0.02342
12:44265337:G:A	50	100	0.95	0.0423
12:44266165:C:T	50	100	0.99	0.02088
12:44266199:A:G	50	100	1	0.04557
12:44266266:A:C	50	100	1	0.01362
12:44266299:G:A	50	100	1	0.1013
12:44267519:G:T	50	100	1	0.01216
12:44267831:G:A	50	100	1	0.03395
12:44267892:A:G	50	100	1	0.09078
12:44268122:A:T	50	100	0.98	0.01017
12:44268263:A:G	50	100	1	0.03722
12:44268535:G:T	50	100	1	0.06028
12:44269003:T:C	50	100	1	0.01507
12:44269792:A:G	50	100	0.98	0.04412
12:44270335:A:G	50	100	1	0.06028
12:44271006:T:C	50	100	1	0.3021
12:44272073:A:G	50	100	0.99	0.06373
12:44272607:G:A	50	100	1	0.06028
12:44273232:T:G	49	100	1	0.08751
12:44273283:T:A	50	100	0.99	0.108
12:44275014:T:A	50	100	1	0.3164
12:44275530:G:T	50	100	1	0.02306
12:44275831:G:T	50	100	0.98	0.0866
12:44276080:A:G	50	100	1	0.1943
12:44276342:A:G	50	100	1	0.06028
12:44276424:T:C	50	100	1	0.06028
12:44276472:G:A	50	100	1	0.03722
12:44276532:G:T	50	100	0.97	0.01471
12:44276703:G:A	50	100	1	0.3164
12:44276878:T:C	50	100	1	0.06028
12:44276979:T:C	50	100	1	0.03649
12:44278369:C:T	50	100	0.99	0.04993
12:44278603:G:A	50	100	1	0.3152
12:44280497:G:T	50	100	0.97	0.0866
12:44280568:T:C	50	100	0.99	0.03722
12:44280888:G:T	50	100	0.99	0.108
12:44280917:A:G	50	100	0.98	0.05973
12:44281071:A:G	50	100	0.99	0.02342
12:44281122:C:A	50	100	0.98	0.08733
12:44282306:A:G	50	98	0.94	0.08406
12:44282326:C:T	50	98	0.89	0.0216
12:44282355:C:T	50	98	0.94	0.05574
12:44282444:C:G	50	98	0.9	0.03431
12:44282445:C:A	50	100	0.88	0.01471
12:44283013:A:G	50	96	0.93	0.05247
12:44283034:G:A	50	94	0.98	0.2943
12:44283616:A:G	50	100	1	0.02796
12:44283787:C:G	50	98	0.98	0.1598
12:44283791:C:T	50	100	0.99	0.04575
12:44283858:A:G	50	98	0.98	0.07625
12:44284026:G:T	50	100	0.92	0.01235
12:44284142:A:G	50	100	1	0.05574
12:44284298:G:A	50	100	0.95	0.02524
12:44284342:C:T	50	98	0.96	0.03813
12:44284484:C:T	50	100	0.95	0.2556
12:44284499:C:A	50	100	0.98	0.05065
12:44284620:G:A	50	100	1	0.01271
12:44284735:A:G	50	100	1	0.01235
12:44284798:A:G	50	100	0.97	0.0276
12:44284982:A:G	50	100	0.97	0.02778
12:44285034:A:G	50	100	0.99	0.1596
12:44285430:C:G	50	100	1	0.01289
12:44285496:G:A	50	100	0.96	0.03558
12:44285638:G:T	50	100	1	0.05301
12:44285854:T:C	50	100	0.99	0.01634
12:44286278:A:G	50	100	1	0.03214
12:44286798:G:C	50	100	1	0.04412
12:44286871:A:G	50	100	1	0.05247
12:44286930:G:A	50	100	1	0.2337
12:44287064:C:G	50	100	1	0.01979
12:44287089:C:T	50	100	1	0.02778
12:44287239:A:G	50	100	1	0.04412
12:44287245:C:A	50	100	0.94	0.02832
12:44287795:T:G	50	100	0.94	0.02723
12:44287842:C:T	50	100	1	0.04394
12:44287934:A:G	50	100	1	0.0276
12:44287979:T:C	50	100	1	0.04394
12:44288079:T:A	50	100	1	0.2418
12:44288470:T:C	50	100	1	0.04394
12:44288590:C:G	50	100	1	0.01652
12:44288971:T:C	50	100	1	0.02778
12:44289029:A:G	50	100	1	0.04412
12:44289042:T:A	50	100	1	0.242
12:44289527:A:G	50	100	1	0.04412
12:44289646:A:G	50	100	1	0.242
12:44290227:A:C	50	100	0.98	0.02215
12:44290237:G:A	50	100	1	0.04412
12:44290818:A:G	50	100	0.98	0.04684
12:44290828:G:A	50	100	1	0.2469
12:44290869:A:C	50	100	1	0.04448
12:44291343:A:G	50	100	0.88	0.02796
12:44291385:T:G	50	100	1	0.0276
12:44291420:G:A	50	98	1	0.2387
12:44291534:T:A	50	100	0.9	0.01707
12:44291611:G:A	50	100	1	0.05737
12:44291644:C:G	50	100	1	0.01906
12:44291774:C:A	50	100	0.99	0.1948
12:44291955:G:A	50	100	1	0.2386
12:44292148:G:A	50	100	1	0.01289
12:44292214:T:A	50	100	0.98	0.01906
12:44292334:G:A	50	100	1	0.0276
12:44292873:A:G	50	100	1	0.04394
12:44293156:C:T	50	100	1	0.04394
12:44293242:T:G	50	100	1	0.0276
12:44293803:C:T	50	100	1	0.04394
12:44293888:G:T	50	98	1	0.2337
12:44294011:C:G	50	100	1	0.08224
12:44294053:G:A	50	100	1	0.0276
12:44294561:T:G	50	100	1	0.0276
12:44294586:A:T	50	100	1	0.05628
12:44295020:T:C	50	100	1	0.08243
12:44295485:G:A	50	100	1	0.04412
12:44295723:C:T	50	100	1	0.04394
12:44295919:C:A	50	100	1	0.242
12:44296337:G:C	50	100	1	0.04394
12:44297124:C:T	50	100	1	0.07498
12:44297584:T:C	50	100	1	0.07516
12:44298306:C:T	50	98	0.94	0.2141
12:44298325:G:C	50	100	0.98	0.07734
12:44298948:C:T	50	100	0.94	0.02923
12:44299153:T:C	50	98	0.86	0.01979
12:44299287:C:T	50	100	1	0.03268
12:44299333:G:A	50	100	1	0.04412
12:44299505:A:G	50	100	1	0.04394
12:44299821:A:G	50	100	0.96	0.04394
12:44300162:A:G	50	100	1	0.2939
12:44300203:C:T	50	100	1	0.02578
12:44300224:A:C	50	100	1	0.01598
12:44300513:C:T	50	100	1	0.2939
12:44300681:G:A	50	100	1	0.04902
12:44300947:T:C	50	100	1	0.01634
12:44301059:T:G	50	100	1	0.02723
12:44301195:G:T	50	100	1	0.05592
12:44301210:C:A	50	100	1	0.242
12:44301262:T:C	50	100	1	0.01253
12:44301385:T:A	50	100	1	0.05192
12:44301398:A:T	50	100	1	0.02723
12:44301775:T:C	50	100	1	0.05592
12:44302315:C:A	50	100	1	0.01834
12:44302427:C:T	50	100	1	0.01634
12:44303001:C:T	50	100	1	0.04394
12:44303020:C:T	50	100	1	0.02596
12:44303063:T:G	49	100	1	0.2941
12:44303113:G:A	50	100	1	0.04394
12:44303891:T:A	50	100	1	0.05737
12:44304163:C:T	50	100	1	0.02233
12:44304482:C:A	50	100	1	0.05247
12:44304658:G:C	50	100	1	0.2387
12:44304936:G:A	50	100	1	0.05247
12:44305131:C:A	50	100	1	0.04394
12:44305175:C:T	50	98	1	0.01271
12:44305376:T:C	50	100	1	0.04394
12:44306138:A:G	50	100	1	0.04394
12:44306153:C:T	50	100	1	0.02215
12:44306632:G:A	50	100	1	0.04394
12:44306883:G:A	50	100	1	0.02124
12:44307358:C:T	50	100	1	0.07462
12:44307501:C:T	50	100	1	0.04394
12:44307694:T:C	50	100	1	0.0276
12:44308164:G:A	50	100	1	0.04684
12:44308198:T:A	50	100	1	0.05192
12:44308243:G:T	50	100	1	0.01289
12:44308390:A:G	50	100	1	0.03268
12:44308721:C:G	50	100	1	0.04684
12:44308843:T:G	50	100	1	0.04684
12:44309033:A:T	50	98	1	0.01271
12:44309233:A:G	50	100	1	0.01924
12:44309255:A:G	50	98	1	0.02251
12:44309294:A:C	50	100	1	0.04702
12:44309704:C:T	50	100	1	0.04702
12:44309814:A:C	50	100	1	0.02596
12:44310304:G:A	50	100	1	0.04702
12:44310549:T:A	50	100	1	0.04702
12:44310595:A:G	50	100	1	0.293
12:44311090:A:C	50	100	0.97	0.05556
12:44311189:A:G	50	100	1	0.04702
12:44311191:A:G	50	100	1	0.01634
12:44311260:A:C	50	100	1	0.01216
12:44311406:T:G	50	100	0.98	0.04593
12:44311437:A:C	50	100	0.98	0.05556
12:44311456:A:T	50	100	0.94	0.02741
12:44311520:G:T	50	100	1	0.04702
12:44311522:G:C	50	100	1	0.02778
12:44311821:A:G	46	87	0.8	0.03577
12:44311823:G:A	47	87.2	0.81	0.03686
12:44311839:G:A	46	93.5	0.78	0.03105
12:44311841:A:G	46	93.5	0.79	0.03032
12:44311857:G:A	46	91.3	0.77	0.03794
12:44311859:A:G	47	85.1	0.8	0.05755
12:44311899:A:G	49	93.9	0.9	0.01216
12:44311909:G:A	43	95.3	0.81	0.05356
12:44311913:G:A	50	98	1	0.0207
12:44311915:A:G	47	97.9	0.91	0.04031
12:44312025:G:T	50	100	0.99	0.01997
12:44312235:A:T	50	100	1	0.04702
12:44312311:T:C	50	100	1	0.02778
12:44312322:C:G	50	100	1	0.02778
12:44312449:T:G	50	100	1	0.03214
12:44312637:T:C	50	100	1	0.04702
12:44312690:T:C	50	100	1	0.04702
12:44312726:A:G	50	100	1	0.04702
12:44312881:A:T	50	100	1	0.04702
12:44313031:A:G	50	100	0.99	0.2482
12:44313172:G:A	50	100	1	0.04938
12:44313257:T:G	50	100	1	0.02778
12:44313534:G:A	50	98	0.74	0.03359
12:44313884:C:T	50	100	0.98	0.2466
12:44313935:A:G	50	100	1	0.0256
12:44314158:G:C	50	100	0.99	0.293
12:44314182:A:G	50	100	1	0.02778
12:44314454:G:T	50	100	0.76	0.0216
12:44314633:T:C	50	100	1	0.04702
12:44314657:C:G	50	100	1	0.01924
12:44315345:C:T	50	100	1	0.04702
12:44315738:G:A	50	100	1	0.04702
12:44316043:T:C	50	100	1	0.01924
12:44316185:T:C	50	100	1	0.02596
12:44316297:T:G	50	100	1	0.04702
12:44316324:T:C	50	100	1	0.04702
12:44316408:C:T	50	100	1	0.0325
12:44316418:T:C	50	100	1	0.04702
12:44316448:T:C	50	100	1	0.04702
12:44316501:C:T	50	100	1	0.02778
12:44316544:A:G	50	100	1	0.04702
12:44317279:C:T	50	100	1	0.02215
12:44317466:C:T	50	100	0.98	0.05356
12:44317610:A:G	50	100	1	0.04739
12:44317772:C:T	50	100	0.99	0.2375
12:44317912:G:A	50	100	1	0.02415
12:44318047:G:T	50	100	1	0.04702
12:44318062:T:C	50	100	0.99	0.03214
12:44318101:G:A	50	100	1	0.0472
12:44318116:G:A	50	100	1	0.02796
12:44318368:T:G	50	100	1	0.04702
12:44318507:T:C	50	100	1	0.04702
12:44318516:C:T	50	100	1	0.01924
12:44318627:G:A	50	100	1	0.01289
12:44318781:T:C	50	100	0.99	0.2458
12:44318964:G:C	50	100	1	0.04702
12:44319084:T:C	50	100	0.98	0.0532
12:44319435:C:T	50	100	1	0.04702
12:44319634:C:T	50	100	1	0.04702
12:44319977:G:T	50	100	1	0.03105
12:44320096:G:A	50	100	1	0.06808
12:44320159:A:C	50	100	1	0.02778
12:44320349:C:T	50	100	1	0.01924
12:44320366:G:A	50	100	1	0.04702
12:44320487:A:C	50	100	0.98	0.05537
12:44320658:G:A	50	100	1	0.04702
12:44320773:A:T	50	100	1	0.02179
12:44320777:T:C	50	100	1	0.02179
12:44320778:T:A	50	100	0.98	0.05356
12:44320806:C:G	50	100	1	0.04702
12:44320941:C:A	50	100	0.91	0.01162
12:44320953:T:C	50	100	1	0.04702
12:44321041:G:A	50	100	1	0.05174
12:44321494:G:A	50	100	1	0.05574
12:44321598:C:T	50	100	1	0.05574
12:44321673:T:C	50	100	1	0.03486
12:44322156:C:T	50	100	1	0.01924
12:44322745:A:C	50	100	1	0.04702
12:44322767:T:C	50	100	1	0.04702
12:44322845:A:G	50	100	1	0.0256
12:44323118:T:C	50	100	0.98	0.04539
12:44323148:G:A	50	100	1	0.04702
12:44323548:C:G	50	100	1	0.01924
12:44323603:A:C	50	100	1	0.04702
12:44323716:G:A	50	100	1	0.04702
12:44323727:T:C	50	100	0.98	0.04575
12:44323768:C:G	50	100	1	0.04702
12:44323772:G:A	50	100	1	0.04702
12:44324059:A:G	50	100	0.98	0.04575
12:44324095:G:A	50	100	1	0.04702
12:44324100:C:T	50	100	1	0.04702
12:44324229:T:G	50	100	1	0.07353
12:44324322:C:T	50	100	1	0.01816
12:44324350:A:G	50	100	1	0.04702
12:44325198:G:A	50	100	1	0.01235
12:44325835:A:G	50	100	1	0.02778
12:44326309:C:T	50	100	1	0.04702
12:44327091:G:A	50	100	0.99	0.2829
12:44327095:A:G	50	100	1	0.01634
12:44327284:C:T	50	100	0.98	0.04575
12:44327322:G:C	50	100	1	0.01634
12:44327457:T:C	50	100	0.9	0.0187
12:44327579:C:T	50	100	1	0.04575
12:44327864:A:G	50	100	0.96	0.02451
12:44328022:G:A	50	100	1	0.1035
12:44328607:A:G	50	100	1	0.05338
12:44328993:G:A	50	100	0.99	0.2671
12:44329056:A:G	50	100	0.96	0.03177
12:44329085:T:G	50	100	0.97	0.02433
12:44329402:G:T	50	100	0.99	0.158
12:44329840:T:C	50	100	1	0.05211
12:44330902:T:C	50	100	1	0.02796
12:44331986:T:G	50	100	0.86	0.01144
12:44331989:A:G	50	100	0.98	0.02796
12:44332015:T:C	50	100	1	0.01525
12:44332841:G:A	50	100	1	0.06699
12:44332916:T:C	50	100	1	0.02796
12:44333297:G:A	50	100	1	0.2818
12:44333311:C:T	50	100	1	0.3094
12:44333496:G:A	50	100	1	0.4388
12:44334203:A:C	50	100	1	0.0325
12:44334441:G:A	50	100	1	0.2812
12:44335053:G:T	50	98	1	0.02796
12:44335844:G:A	50	100	0.96	0.1748
12:44335936:G:A	50	100	1	0.2818
12:44336413:C:A	50	100	1	0.1618
12:44336767:T:C	50	100	1	0.02796
12:44336924:T:C	50	100	0.98	0.03195
12:44337136:A:G	50	100	0.95	0.09749
12:44337263:C:G	50	100	1	0.4375
12:44338051:T:C	50	100	1	0.02796
12:44338561:A:G	50	100	1	0.04666
12:44338610:A:T	50	100	1	0.3833
12:44339012:C:T	50	100	1	0.03976
12:44339167:G:A	50	100	1	0.0325
12:44339613:A:G	50	100	1	0.06681
12:44339716:A:G	50	100	1	0.1058
12:44340485:C:A	50	100	1	0.2976
12:44341542:T:C	50	98	0.89	0.01979
12:44341678:C:A	50	100	1	0.4577
12:44341860:T:C	50	100	1	0.06954
12:44341950:G:A	50	100	1	0.2669
12:44342116:T:C	50	98	1	0.02269
12:44342230:T:C	50	100	0.95	0.02433
12:44342726:T:G	50	100	1	0.02505
12:44342987:G:A	50	100	1	0.07553
12:44343159:G:A	50	100	0.98	0.03813
12:44344378:C:G	50	100	1	0.02796
12:44344393:G:A	50	100	1	0.02378
12:44344426:G:A	50	100	1	0.01235
12:44344523:G:A	50	100	1	0.06681
12:44344672:G:T	50	100	1	0.02524
12:44345039:T:A	50	100	1	0.1374
12:44345258:A:G	50	100	1	0.02796
12:44345610:T:G	50	100	1	0.05773
12:44345889:A:G	50	100	1	0.05592
12:44346213:G:T	50	100	1	0.01924
12:44346506:C:T	50	100	1	0.02796
12:44346911:C:T	50	98	1	0.01198
12:44347138:C:T	50	100	1	0.274
12:44347646:G:A	50	100	1	0.06681
12:44347984:A:T	50	100	1	0.03667
12:44348876:T:G	50	98	1	0.02179
12:44348911:G:A	50	100	1	0.4056
12:44348971:T:A	50	100	1	0.02796
12:44349044:C:T	50	100	1	0.2731
12:44349210:A:G	50	100	1	0.02796
12:44349238:T:C	50	100	1	0.02433
12:44349329:C:T	50	100	1	0.02796
12:44350213:G:A	50	100	1	0.01071
12:44350985:T:C	50	100	1	0.02796
12:44352130:C:A	50	100	1	0.1619
12:44352382:T:C	50	100	1	0.0472
12:44352621:G:A	50	100	1	0.02796
12:44353216:G:T	50	100	1	0.0325
12:44353729:G:A	50	100	1	0.01761
12:44353929:G:A	50	100	1	0.01743
12:44354069:A:G	50	100	1	0.05592
12:44354319:C:A	50	100	0.76	0.02342
12:44354663:G:A	49	100	1	0.3856
12:44356044:C:T	50	100	1	0.01743
12:44356737:G:A	50	100	0.94	0.02233
12:44356772:T:C	50	100	0.99	0.02197
12:44357169:A:G	50	100	0.98	0.03268
12:44357226:C:T	50	100	1	0.4581
12:44357610:A:C	50	100	1	0.4056
12:44357743:C:T	50	100	0.98	0.0216
12:44358376:G:A	50	100	1	0.4052
12:44358460:T:C	50	100	1	0.04666
12:44358824:G:A	50	100	1	0.01725
12:44358902:C:T	50	100	1	0.4388
12:44359447:C:A	50	100	1	0.03268
12:44359450:A:T	50	100	1	0.01616
12:44359495:A:G	50	100	1	0.02796
12:44360460:G:T	50	100	1	0.02505
12:44360834:T:C	50	100	0.93	0.01598
12:44361019:A:G	50	100	1	0.0561
12:44361411:C:T	50	100	1	0.1122
12:44361527:G:A	50	100	1	0.03268
12:44361565:A:C	50	100	1	0.02796
12:44361727:C:T	50	100	1	0.05773
12:44362238:T:C	50	100	1	0.03086
12:44362261:T:A	50	100	1	0.1122
12:44362785:C:T	50	100	1	0.01235
12:44363139:G:C	50	100	0.95	0.02179
12:44363282:G:T	50	100	1	0.4573
12:44363394:G:C	50	100	1	0.01779
12:44364477:C:A	50	100	1	0.03268
12:44365076:T:C	50	100	1	0.02415
12:44365715:A:G	50	100	1	0.01071
12:44366448:A:G	50	100	1	0.05646
12:44366471:G:A	50	100	1	0.2469
12:44367090:C:G	50	100	1	0.03286
12:44367344:A:T	50	100	1	0.02778
12:44367415:T:G	50	100	1	0.02778
12:44367425:C:T	50	100	1	0.02778
12:44367477:A:G	50	100	1	0.03086
12:44367502:A:G	50	100	1	0.01943
12:44367589:T:C	50	100	1	0.01943
12:44367898:C:A	50	100	1	0.03667
12:44367978:C:A	50	100	1	0.03667
12:44368460:G:T	50	100	1	0.02215
12:44368622:G:C	50	100	1	0.01707
12:44368857:T:C	50	100	1	0.0118
12:44368940:G:A	50	98	1	0.03105
12:44369735:A:G	50	100	1	0.02215
12:44369842:A:C	50	100	1	0.01943
12:44370015:T:C	50	100	1	0.02324
12:44370416:C:T	50	100	1	0.1006
12:44370620:T:C	50	100	1	0.2268
12:44370690:G:A	50	100	0.95	0.01035
12:44370760:C:T	50	100	0.97	0.04811
12:44370765:G:A	50	100	1	0.02905
12:44371241:G:A	50	100	1	0.01289
12:44371447:A:G	50	100	0.97	0.02124
12:44371527:T:G	50	100	1	0.06391
12:44371615:T:C	50	100	1	0.04866
12:44372102:C:T	50	100	1	0.02233
12:44372348:G:T	50	100	1	0.01471
12:44372457:C:T	50	100	1	0.04847
12:44372502:A:G	50	100	1	0.03123
12:44372542:G:A	50	100	1	0.03595
12:44373003:G:A	50	100	1	0.03776
12:44374148:C:T	50	100	1	0.03123
12:44374191:C:A	50	100	1	0.02306
12:44374370:G:A	50	100	1	0.02324
12:44374421:C:G	50	100	1	0.05519
12:44374479:T:C	50	100	1	0.04847
12:44374563:C:T	50	100	1	0.01471
12:44374974:G:A	50	100	1	0.0305
12:44375018:T:C	50	100	1	0.06391
12:44375129:C:T	50	100	1	0.02306
12:44375608:T:G	50	100	1	0.01235
12:44375764:G:A	50	100	1	0.02306
12:44375985:C:A	50	100	1	0.02887
12:44376088:C:T	50	100	1	0.06282
12:44376207:T:C	50	100	1	0.03123
12:44376275:C:T	50	100	0.94	0.03123
12:44376518:A:G	50	100	1	0.03123
12:44376559:G:A	50	100	1	0.03014
12:44376760:C:T	50	100	1	0.01471
12:44376761:G:A	50	100	1	0.02505
12:44377424:G:A	50	100	1	0.04866
12:44377532:C:A	50	100	1	0.03032
12:44378032:T:C	50	100	0.92	0.03123
12:44378481:C:T	50	100	1	0.02306
12:44378519:A:C	50	100	1	0.06645
12:44378617:C:T	50	100	1	0.02869
12:44379834:T:C	50	100	1	0.01471
12:44380580:G:A	50	100	1	0.01489
12:44380878:T:C	50	100	1	0.01235
12:44381216:G:A	50	98	1	0.01924
12:44381829:C:T	50	100	1	0.061
12:44382516:T:C	50	98	1	0.02179
12:44382521:C:G	50	100	1	0.02306
12:44382552:A:G	50	94	0.89	0.02524
12:44382582:A:G	50	100	1	0.03123
12:44382666:C:T	50	100	1	0.05029
12:44383011:T:G	50	100	1	0.02306
12:44383184:T:A	50	100	1	0.04593
12:44383386:G:T	50	100	0.91	0.01398
12:44384148:G:A	50	100	1	0.06282
12:44384176:T:C	50	100	1	0.061
12:44384668:G:A	50	100	0.99	0.03123
12:44384731:A:C	50	100	1	0.03123
12:44384778:G:A	50	100	1	0.03976
12:44384812:G:C	50	100	1	0.06409
12:44384864:A:G	50	100	1	0.02869
12:44384933:C:G	50	100	1	0.061
12:44384975:A:C	50	98	1	0.01198
12:44385707:G:A	50	100	1	0.01471
12:44385739:G:A	50	100	1	0.03123
12:44385909:C:A	50	100	1	0.063
12:44386051:C:T	50	100	1	0.063
12:44386269:G:A	50	100	1	0.063
12:44386427:T:C	50	100	1	0.03123
12:44386579:T:C	50	100	0.94	0.01924
12:44386710:A:T	50	100	1	0.02306
12:44386751:A:G	50	100	1	0.06118
12:44386937:T:C	50	100	1	0.03123
12:44387549:A:C	50	100	1	0.061
12:44387612:A:G	50	100	1	0.01452
12:44387629:A:G	50	100	1	0.01235
12:44387744:G:A	50	100	1	0.01452
12:44388791:C:A	50	100	1	0.01961
12:44389340:G:A	50	100	1	0.1779
12:44389775:G:C	50	100	1	0.02306
12:44390448:A:C	50	100	1	0.07952
12:44390866:C:G	50	100	1	0.04575
12:44391198:T:C	50	100	0.99	0.02288
12:44391254:G:A	50	100	1	0.01452
12:44391479:T:C	50	100	0.98	0.0276
12:44391592:G:C	50	98	1	0.02052
12:44391724:G:T	50	100	1	0.01452
12:44391895:C:T	50	100	1	0.06082
12:44391974:G:A	50	100	1	0.01434
12:44392030:T:C	50	100	1	0.01434
12:44392035:C:A	50	100	1	0.03595
12:44392134:C:G	50	100	1	0.01924
12:44392507:T:C	50	98	0.99	0.2264
12:44393126:G:A	50	100	0.99	0.02215
12:44393196:C:T	50	98	1	0.02306
12:44393352:T:A	50	100	0.98	0.06064
12:44394754:A:G	50	98	0.95	0.05283
12:44394795:T:C	50	98	0.98	0.09023
12:44394796:C:T	50	98	0.98	0.09023
12:44394896:G:A	50	100	0.92	0.03595
12:44395306:C:T	50	100	0.98	0.07044
12:44395584:A:G	50	100	0.97	0.09096
12:44395713:A:G	50	100	0.98	0.08007
12:44396494:T:G	50	100	0.99	0.04593
12:44397004:C:T	50	100	0.99	0.04557
12:44397185:G:T	50	100	0.98	0.01816
12:44397616:A:G	50	100	1	0.1017
12:44397834:A:G	50	98	1	0.2355
12:44397908:G:A	50	100	0.99	0.02832
12:44398090:T:G	50	100	0.94	0.1006
12:44398104:T:G	50	100	0.99	0.04884
12:44398109:G:T	50	100	0.95	0.0285
12:44398217:A:G	49	98	1	0.323
12:44399289:G:A	50	100	1	0.05084
12:44399709:T:A	50	100	0.98	0.03758
12:44399911:T:C	50	100	1	0.03722
12:44400219:A:C	50	100	0.99	0.05447
12:44400293:G:A	50	100	1	0.07807
12:44400570:G:A	50	100	0.92	0.02378
12:44400684:G:T	50	100	1	0.03758
12:44400949:G:A	50	100	0.96	0.02905
12:44401094:A:T	50	100	1	0.03722
12:44401208:G:T	50	100	1	0.03776
12:44401223:C:A	50	100	1	0.1073
12:44401361:C:G	50	100	1	0.02578
12:44401518:T:A	50	100	1	0.07789
12:44402006:C:T	50	100	0.99	0.06245
12:44402251:A:G	50	100	1	0.0354
12:44402381:G:T	50	100	1	0.0118
12:44402802:C:A	50	100	0.99	0.05392
12:44403472:G:A	50	100	1	0.03794
12:44403680:T:C	50	100	1	0.01126
12:44403893:C:G	50	100	1	0.0285
12:44404002:G:A	50	100	1	0.07861
12:44404059:T:A	50	100	1	0.07843
12:44404309:G:C	50	100	0.98	0.07099
12:44405341:A:T	50	100	1	0.01162
12:44405937:A:G	50	100	0.96	0.0187
12:44406077:T:G	50	100	0.97	0.03214
12:44406452:T:C	50	100	1	0.07861
12:44406662:C:T	50	100	1	0.02796
12:44407278:G:A	50	100	0.97	0.02088
12:44407514:G:C	50	98	0.98	0.07916
12:44407635:A:G	50	100	1	0.01162
12:44407844:C:T	50	100	0.99	0.06264
12:44408600:A:G	50	100	1	0.2053
12:44408623:A:G	50	100	1	0.1262
12:44409253:G:A	49	100	1	0.02814
12:44409508:T:G	50	100	1	0.01162
12:44410132:T:C	50	100	1	0.03813
12:44410242:C:A	50	100	1	0.02288
12:44410363:G:C	50	100	1	0.02614
12:44410384:C:T	50	100	0.96	0.0236
12:44410709:A:C	50	100	1	0.1262
12:44410711:A:G	50	100	1	0.1262
12:44410723:T:A	50	100	1	0.1262
12:44411225:C:A	50	100	1	0.02887
12:44411881:T:C	50	100	1	0.04956
12:44412198:C:T	50	100	1	0.2086
12:44412326:A:C	50	100	1	0.01525
12:44412913:T:A	50	100	1	0.07898
12:44413416:A:G	50	100	1	0.07898
12:44413455:A:T	50	98	1	0.2082
12:44413644:T:G	50	98	1	0.03794
12:44414391:A:G	50	100	1	0.1262
12:44414552:T:C	50	100	1	0.2082
12:44415027:T:A	50	100	0.99	0.01543
12:44415403:T:G	50	100	1	0.2082
12:44415762:G:A	50	100	1	0.2082
12:44415843:G:A	50	100	1	0.02887
12:44416035:G:T	50	100	1	0.2084
12:44416152:T:G	50	100	1	0.2082
12:44416173:C:G	50	100	1	0.2082
12:44416794:C:G	50	100	1	0.04956
12:44417400:G:A	50	100	1	0.04611
12:44417749:C:T	50	100	1	0.03794
12:44417765:G:A	50	100	1	0.2082
12:44417978:C:T	50	100	1	0.07081
12:44417985:G:A	50	100	1	0.2082
12:44418184:T:C	50	100	1	0.2082
12:44418232:G:A	50	100	1	0.2082
12:44418289:A:G	50	100	1	0.2082
12:44418326:G:A	50	100	1	0.2082
12:44418825:T:A	50	100	1	0.2053
12:44418889:T:A	50	100	1	0.2082
12:44418922:A:G	50	100	1	0.2082
12:44419096:T:C	50	100	1	0.2082
12:44419383:G:A	50	100	1	0.02288
12:44419669:A:T	50	100	1	0.01162
12:44419767:A:T	50	100	1	0.07898
12:44420000:C:A	50	100	1	0.2082
12:44420043:A:G	50	100	1	0.2082
12:44420100:G:A	50	100	1	0.01216
12:44420217:A:G	50	98	1	0.05919
12:44420249:G:A	49	100	0.97	0.01561
12:44420470:G:A	50	100	1	0.07898
12:44420576:C:T	50	100	1	0.03068
12:44420761:C:T	50	100	1	0.2082
12:44420811:C:A	50	100	1	0.2082
12:44420894:T:C	50	100	1	0.2082
12:44421263:C:T	50	100	1	0.2082
12:44421282:C:T	50	100	0.88	0.01053
12:44421325:A:G	50	100	1	0.2082
12:44421405:A:G	50	100	1	0.2082
12:44421642:T:C	50	100	1	0.2082
12:44421922:A:G	50	100	1	0.2082
12:44421931:A:C	50	100	1	0.2084
12:44421988:T:A	50	100	1	0.2082
12:44422520:A:C	50	100	1	0.2082
12:44422980:T:C	50	100	1	0.01235
12:44423573:A:G	50	100	1	0.1262
12:44423690:G:C	50	100	1	0.01216
12:44423759:G:C	50	100	1	0.2082
12:44424401:T:C	50	100	1	0.04975
12:44425236:A:G	50	100	1	0.03214
12:44425368:A:G	50	100	1	0.2084
12:44425379:A:G	50	100	1	0.2084
12:44425459:G:C	50	100	1	0.06282
12:44425674:C:T	50	100	1	0.2082
12:44425786:G:A	50	100	1	0.2082
12:44426293:T:C	50	100	1	0.03794
12:44426532:A:T	50	100	1	0.07952
12:44426814:G:A	50	100	1	0.2082
12:44427072:A:T	50	100	1	0.2082
12:44427209:G:A	50	100	1	0.2082
12:44427370:G:A	50	100	1	0.01162
12:44427391:G:A	50	100	1	0.2082
12:44427541:G:C	50	100	1	0.07135
12:44427582:G:A	50	100	1	0.07952
12:44427986:C:T	50	100	1	0.07952
12:44428178:C:T	50	100	1	0.2084
12:44428464:T:C	50	100	1	0.01543
12:44428486:T:C	50	100	0.97	0.2502
12:44428862:C:A	50	100	1	0.2086
12:44428966:T:C	50	100	1	0.06264
12:44429070:C:A	50	100	1	0.211
12:44429258:G:A	50	100	1	0.211
12:44430394:G:C	50	100	1	0.02905
12:44430540:G:A	50	100	1	0.2108
12:44430868:C:A	50	100	0.96	0.02905
12:44430964:T:C	50	98	0.98	0.0138
12:44430979:A:G	50	100	0.98	0.09386
12:44431035:C:T	49	100	1	0.211
12:44431147:A:T	50	100	1	0.0118
12:44431203:A:G	50	100	1	0.0256
12:44431970:C:T	50	100	1	0.2079
12:44432322:A:G	50	100	0.91	0.01126
12:44432792:A:G	50	100	1	0.211
12:44432937:A:T	50	100	1	0.0118
12:44433230:A:G	50	100	1	0.03776
12:44433841:G:A	50	100	1	0.07952
12:44435088:T:A	50	100	1	0.04975
12:44435551:A:G	50	100	1	0.07353
12:44435668:G:A	50	100	1	0.01924
12:44435830:G:A	50	100	1	0.07353
12:44436276:T:A	50	98	0.99	0.2213
12:44436277:A:T	49	98	0.99	0.05084
12:44436278:A:T	50	98	1	0.04412
12:44436303:A:G	50	100	1	0.06264
12:44436778:G:A	50	100	1	0.03776
12:44436961:C:G	50	100	1	0.07807
12:44437347:C:T	50	100	1	0.0256
12:44438306:A:G	50	100	1	0.01198
12:44438334:C:T	50	100	1	0.04956
12:44438451:A:G	50	100	1	0.04938
12:44438878:T:C	50	100	1	0.02832
12:44438957:T:C	50	100	1	0.03776
12:44439390:T:C	50	100	1	0.04938
12:44440989:G:A	50	100	0.99	0.01997
12:44441458:A:G	50	100	1	0.07335
12:44441551:A:G	50	100	1	0.07335
12:44441563:A:G	50	100	1	0.04993
12:44441933:T:G	50	100	1	0.0256
12:44441970:A:G	50	100	1	0.04975
12:44442108:G:C	50	100	1	0.02832
12:44442256:T:C	50	100	1	0.07771
12:44442276:G:A	50	100	1	0.02088
12:44442381:A:G	50	100	0.86	0.03758
12:44443126:T:C	50	100	1	0.02142
12:44443129:A:T	50	100	0.9	0.1298
12:44443391:G:A	50	100	1	0.02832
12:44443462:C:T	50	100	1	0.04121
12:44443463:G:A	50	100	0.98	0.01852
12:44443721:T:G	50	100	1	0.0285
12:44444167:T:A	50	100	1	0.04938
12:44444464:A:T	50	100	1	0.0492
12:44444842:G:A	50	100	0.94	0.02179
12:44445454:C:T	50	100	0.99	0.05029
12:44445969:C:T	50	100	1	0.01198
12:44446518:C:T	50	100	1	0.03776
12:44446737:T:G	50	100	1	0.1055
12:44446825:G:A	50	100	1	0.02796
12:44446870:A:G	50	100	1	0.02288
12:44447008:T:G	50	100	1	0.07734
12:44447296:T:A	50	100	0.94	0.02669
12:44447444:C:T	50	100	1	0.1055
12:44447658:T:C	50	100	1	0.02814
12:44447691:T:C	50	100	1	0.01126
12:44447962:C:T	50	100	1	0.07752
12:44448331:C:T	50	100	1	0.1552
12:44448478:G:C	50	100	1	0.04975
12:44449066:C:G	50	100	1	0.01216
12:44449670:A:G	50	100	1	0.1556
12:44449990:C:T	50	100	1	0.03522
12:44450274:C:T	50	100	1	0.07716
12:44450394:C:T	50	100	1	0.03776
12:44450555:C:T	50	100	1	0.05011
12:44450563:G:A	50	100	1	0.05991
12:44450617:C:T	50	100	1	0.07716
12:44450624:G:A	50	100	1	0.05011
12:44450793:C:T	50	100	1	0.07317
12:44450886:G:A	50	100	1	0.07335
12:44451159:A:G	50	100	1	0.07825
12:44451526:C:A	50	100	1	0.02814
12:44451878:G:A	50	98	1	0.1554
12:44452031:G:A	50	100	0.98	0.2889
12:44452123:C:T	50	100	0.98	0.01235
12:44452192:C:T	50	100	0.98	0.01235
12:44452354:C:T	50	100	1	0.05011
12:44452718:T:C	50	100	1	0.05011
12:44452770:C:T	50	100	0.95	0.02324
12:44452843:A:G	50	100	1	0.1841
12:44452992:C:G	49	100	1	0.1058
12:44453220:C:A	50	100	1	0.06028
12:44453548:T:A	50	100	1	0.05646
12:44453578:C:T	50	98	0.94	0.07426
12:44453899:C:T	50	100	1	0.01216
12:44453965:C:A	50	100	1	0.02542
12:44454041:T:C	50	100	0.97	0.02324
12:44454104:C:G	50	100	1	0.1727
12:44454131:A:G	50	100	1	0.05283
12:44454518:T:C	50	100	1	0.05029
12:44454574:C:T	50	100	1	0.02088
12:44454801:T:C	50	100	1	0.1033
12:44454817:T:C	50	100	1	0.1033
12:44454956:T:C	50	100	1	0.05011
12:44455154:C:T	50	100	1	0.1231
12:44455221:A:T	50	100	1	0.02142
12:44455362:T:C	50	100	1	0.06264
12:44456237:T:C	50	100	1	0.1313
12:44456513:C:A	50	100	0.99	0.01398
12:44456572:C:G	50	100	0.99	0.04648
12:44456897:G:A	50	100	1	0.1251
12:44457230:A:G	50	100	1	0.02814
12:44457344:A:T	50	100	1	0.04648
12:44457829:G:A	50	100	0.99	0.0138
12:44457974:G:T	50	100	1	0.01216
12:44458283:G:A	50	100	1	0.1251
12:44459018:T:G	50	100	1	0.04648
12:44459472:C:T	50	100	0.99	0.02814
12:44459528:G:A	50	100	1	0.05011
12:44459783:G:A	50	100	1	0.07317
12:44460263:G:T	50	96	0.9	0.02469
12:44460340:A:C	50	96	0.9	0.02487
12:44460399:G:A	50	100	1	0.09659
12:44460621:A:G	50	100	0.96	0.112
12:44460750:A:T	50	100	1	0.1249
12:44461057:C:T	50	100	1	0.03159
12:44461211:A:G	50	100	0.98	0.01834
12:44461398:C:T	50	100	1	0.09641
12:44461740:C:T	50	100	1	0.09641
12:44461848:G:C	50	100	1	0.04648
12:44462426:A:G	50	100	0.93	0.02251
12:44462700:G:A	50	100	1	0.02814
12:44462983:T:C	50	100	1	0.09641
12:44463662:T:C	50	100	1	0.09259
12:44464216:T:C	50	100	1	0.02651
12:44464879:T:C	50	100	1	0.09259
12:44464975:C:G	50	100	1	0.03794
12:44465039:G:A	50	100	1	0.02088
12:44465605:G:C	50	100	1	0.1196
12:44465717:T:C	50	100	1	0.04248
12:44465983:G:A	50	100	1	0.02651
12:44466147:G:A	50	98	1	0.1193
12:44466568:C:T	50	100	1	0.1196
12:44466857:G:A	50	100	1	0.02651
12:44467746:T:A	50	100	0.97	0.0216
12:44467895:G:A	50	100	0.96	0.0276
12:44468079:G:A	50	100	1	0.02669
12:44468128:A:G	50	100	1	0.05011
12:44468141:A:G	50	100	1	0.02142
12:44468284:G:C	50	100	1	0.09241
12:44468912:T:C	50	100	1	0.1195
12:44469458:T:C	50	100	1	0.02651
12:44469724:T:C	50	100	0.76	0.02288
12:44469778:C:A	50	100	1	0.04847
12:44469925:C:T	50	100	1	0.04775
12:44470051:T:A	50	100	1	0.02651
12:44470175:C:T	50	100	1	0.02651
12:44470361:T:G	50	100	1	0.1195
12:44470460:C:T	50	100	0.96	0.02687
12:44470850:A:G	50	100	1	0.05011
12:44471516:C:A	50	100	0.94	0.01997
12:44471645:T:C	50	100	1	0.01253
12:44472523:T:C	50	100	1	0.02651
12:44473021:A:G	50	100	1	0.03123
12:44473029:A:C	50	100	1	0.1349
12:44473073:G:A	50	100	1	0.02251
12:44473265:C:T	50	100	1	0.13
12:44473575:C:T	50	100	1	0.1191
12:44473905:G:A	50	98	1	0.1193
12:44474310:C:T	50	98	1	0.02651
12:44474457:T:A	50	100	1	0.03758
12:44474511:C:T	49	100	1	0.02142
12:44474545:C:G	50	98	1	0.1189
12:44475297:T:C	50	98	0.99	0.1118
12:44476141:C:A	50	100	1	0.01017
12:44476142:A:T	50	100	1	0.01017
12:44476322:T:C	50	100	1	0.06445
12:44476328:C:T	50	100	1	0.08678
12:44476390:G:A	50	100	1	0.1115
12:44476424:C:T	50	100	1	0.1115
12:44476432:T:G	50	100	1	0.02397
12:44476958:C:T	50	100	1	0.1115
12:44477435:G:A	50	100	1	0.1109
12:44477548:C:T	50	100	1	0.1115
12:44477888:T:C	50	100	1	0.02088
12:44478218:T:G	50	100	1	0.03522
12:44478511:C:G	50	100	1	0.1109
12:44478535:C:A	50	100	1	0.08606
12:44478635:C:T	49	100	1	0.08588
12:44478691:G:A	50	100	1	0.1115
12:44480303:G:A	50	100	1	0.04158
12:44480479:C:T	50	100	1	0.1369
12:44480565:T:A	50	100	1	0.02415
12:44481532:T:C	50	100	1	0.03522
12:44481574:T:C	50	100	1	0.02415
12:44481755:C:A	50	100	1	0.07317
12:44481764:G:T	50	100	1	0.02142
12:44481996:T:C	50	100	1	0.02415
12:44482003:A:G	50	100	1	0.07317
12:44482067:G:T	50	100	0.92	0.01924
12:44483043:C:A	50	100	1	0.03105
12:44483111:A:C	50	98	1	0.1369
12:44483420:G:C	50	100	1	0.07171
12:44483514:G:T	50	100	1	0.05283
12:44483877:C:A	50	100	1	0.07335
12:44485110:C:T	50	100	1	0.02415
12:44485498:G:A	50	100	0.98	0.02415
12:44485531:A:G	50	100	1	0.07317
12:44485540:T:C	50	100	1	0.01271
12:44485556:C:T	50	100	0.96	0.0138
12:44485700:G:A	50	100	1	0.07317
12:44485720:G:A	50	98	1	0.05646
12:44486003:C:A	50	100	1	0.08406
12:44486189:G:T	50	100	1	0.02469
12:44486342:T:C	50	100	1	0.07171
12:44486506:A:T	50	100	1	0.02415
12:44486621:C:A	50	100	1	0.0541
12:44486837:C:A	50	100	1	0.0541
12:44486963:A:G	50	94	0.76	0.04139
12:44487926:G:C	49	100	1	0.03105
12:44488229:G:A	50	100	1	0.07208
12:44488293:T:C	50	100	1	0.07171
12:44488453:C:T	50	100	1	0.02142
12:44488454:A:G	50	100	1	0.07171
12:44488554:C:T	50	100	0.92	0.01924
12:44488827:C:T	50	100	1	0.1258
12:44488906:T:C	50	100	0.93	0.02324
12:44488948:C:T	50	100	1	0.03086
12:44488970:A:T	50	100	1	0.08424
12:44489366:G:A	50	100	1	0.07171
12:44489432:G:A	50	98	1	0.0158
12:44490754:C:T	50	100	0.99	0.02179
12:44491171:C:G	50	100	1	0.07171
12:44491477:G:T	50	100	1	0.07208
12:44491534:C:T	48	95.8	1	0.2097
12:44492137:C:T	50	100	1	0.1382
12:44492189:C:T	50	98	1	0.1382
12:44492796:T:C	50	100	1	0.01434
12:44492850:G:A	50	100	1	0.1363
12:44493274:C:G	50	100	1	0.03068
12:44494045:A:G	50	100	1	0.1365
12:44494085:C:T	50	100	1	0.1363
12:44494597:T:C	50	100	1	0.03014
12:44494661:T:C	50	100	1	0.01725
12:44494852:G:A	50	100	1	0.06463
12:44494879:C:G	50	100	1	0.06481
12:44495448:G:A	50	100	1	0.06445
12:44495646:C:G	50	100	1	0.06427
12:44495736:G:C	50	100	0.91	0.01089
12:44495758:T:C	50	100	1	0.04357
12:44495814:C:A	50	100	1	0.03068
12:44495978:C:T	50	100	1	0.02996
12:44496293:G:A	50	100	0.95	0.01707
12:44496610:A:T	50	100	1	0.04339
12:44497141:A:C	50	100	1	0.06445
12:44497489:A:T	50	100	0.98	0.02015
12:44497719:A:G	50	100	0.99	0.02142
12:44498402:T:G	50	100	1	0.06427
12:44498582:T:C	50	100	1	0.02179
12:44498855:T:A	50	100	1	0.06427
12:44499089:A:G	50	100	0.89	0.09659
12:44499159:C:A	50	100	1	0.02197
12:44499203:G:A	50	100	0.98	0.02977
12:44499828:T:C	50	100	0.96	0.0305
12:44499888:C:A	50	100	0.98	0.02306
12:44500262:T:C	50	100	1	0.06409
12:44500293:G:T	50	100	1	0.06427
12:44500426:G:A	50	96	0.88	0.0118
12:44500462:A:G	50	100	1	0.06409
12:44500554:G:A	50	100	1	0.03431
12:44500625:T:C	50	100	0.96	0.1153
12:44500678:G:A	50	100	1	0.03431
12:44500729:G:A	50	100	0.97	0.0305
12:44500963:G:T	50	100	1	0.03431
12:44501336:C:T	50	100	1	0.03431
12:44502158:C:T	49	100	1	0.03431
12:44502746:C:T	50	100	1	0.03431
12:44502881:C:T	50	100	1	0.03431
12:44503038:G:A	50	100	1	0.0345
12:44503860:G:A	50	98	1	0.02996
12:44505429:C:T	50	100	1	0.2578
12:44506477:G:A	50	100	0.96	0.01997
12:44506528:A:C	50	100	0.99	0.03014
12:44506538:C:T	50	100	0.98	0.148
12:44506645:G:A	50	100	0.98	0.02705
12:44506858:T:C	49	100	0.98	0.02179
12:44507168:T:C	50	100	0.98	0.05646
12:44507274:C:T	50	100	0.98	0.02778
12:44507476:G:A	50	100	0.98	0.03032
12:44508481:T:C	50	100	0.99	0.1509
12:44508790:A:G	50	100	0.94	0.2504
12:44509566:C:T	50	100	0.99	0.02142
12:44509911:A:G	50	100	0.98	0.1289
12:44510495:C:T	50	100	0.99	0.1494
12:44510857:C:T	50	100	0.99	0.1494
12:44511112:T:A	50	100	0.98	0.1278
12:44511850:T:C	50	100	0.99	0.0216
12:44511898:A:T	50	100	0.94	0.02451
12:44514962:G:C	50	100	0.99	0.3426
12:44515295:T:C	50	100	1	0.04285
12:44516914:T:G	50	100	0.99	0.01489
12:44518480:T:C	50	100	0.96	0.0256
12:44519448:T:C	50	100	1	0.04285
12:44519915:C:T	50	100	1	0.08261
12:44520471:A:G	50	100	1	0.03431
12:44520662:A:G	50	100	1	0.04285
12:44520898:C:T	50	100	1	0.1111
12:44520932:T:G	50	100	0.98	0.05192
12:44520952:G:A	50	100	1	0.1111
12:44521557:T:G	50	94	0.99	0.3268
12:44522243:A:G	50	98	1	0.1093
12:44522729:C:T	50	100	0.96	0.03014
12:44523103:A:G	50	100	0.99	0.1106
12:44523131:T:C	50	100	0.98	0.05229
12:44523981:C:G	50	100	0.92	0.03068
12:44523983:C:A	50	100	1	0.08043
12:44524497:G:A	50	100	0.99	0.04775
12:44524706:C:T	50	100	1	0.04212
12:44525902:C:T	50	100	0.98	0.08061
12:44526104:A:G	50	100	0.92	0.02088
12:44526185:C:G	50	100	0.92	0.02088
12:44526752:T:G	50	100	0.95	0.1338
12:44526782:C:T	50	98	0.95	0.2718
12:44527686:C:A	50	100	0.96	0.04176
12:44527922:G:A	50	100	0.98	0.05102
12:44528578:T:C	50	98	0.98	0.1265
12:44528587:C:T	50	100	0.97	0.06863
12:44529080:C:G	50	100	0.97	0.0236
12:44529304:C:T	50	98	0.92	0.06899
12:44530964:T:C	50	98	0.9	0.06572
12:44531414:C:T	50	98	0.9	0.01997
12:44531483:A:G	50	98	0.89	0.04012
12:44532551:T:A	50	100	0.98	0.3771
12:44532735:A:G	50	100	1	0.01997
12:44533013:T:C	50	98	0.99	0.496
12:44533444:C:T	50	100	0.99	0.3045
12:44533557:A:G	50	100	0.99	0.4121
12:44533632:A:G	50	100	0.88	0.01543
12:44534203:T:C	50	100	0.99	0.4463
12:44535726:A:G	50	98	0.99	0.4869
12:44535810:A:G	50	100	0.99	0.08279
12:44535904:A:G	50	100	0.99	0.451
12:44536986:C:G	50	100	1	0.06009
12:44537118:G:T	50	100	0.99	0.3553
12:44537160:G:A	50	100	1	0.02052
12:44537591:A:G	50	98	1	0.01797
12:44538206:T:C	50	100	0.99	0.2453
12:44538323:T:C	50	100	0.99	0.4288
12:44538421:T:A	50	98	1	0.06209
12:44538450:T:A	50	100	0.97	0.01652
12:44538466:A:G	50	98	1	0.06209
12:44538485:T:C	50	100	0.99	0.3555
12:44539392:T:G	50	100	0.99	0.4288
12:44539430:C:A	50	100	0.99	0.1193
12:44539639:G:A	50	100	0.98	0.06899
12:44539770:T:G	50	100	0.99	0.2429
12:44539994:C:T	50	100	1	0.02415
12:44539999:T:A	50	100	1	0.3755
12:44540094:T:G	50	98	0.99	0.1549
12:44540218:A:G	50	98	0.99	0.1549
12:44540382:G:A	50	100	0.99	0.1411
12:44540493:A:C	50	100	0.99	0.1458
12:44540713:C:T	50	100	0.99	0.1411
12:44540971:C:T	50	100	0.96	0.04394
12:44540999:G:A	50	100	0.99	0.4624
12:44541143:C:T	50	100	0.99	0.3546
12:44541150:C:A	50	100	0.99	0.4626
12:44541304:A:G	50	98	0.99	0.4621
12:44542082:G:A	50	100	0.99	0.4484
12:44542605:C:T	50	98	0.99	0.49
12:44542878:G:T	50	98	0.99	0.06137
12:44543001:A:T	50	100	0.98	0.1427
12:44543225:C:T	50	98	1	0.06137
12:44544075:C:T	50	98	1	0.06137
12:44544101:A:C	50	100	0.98	0.4245
12:44544171:G:T	50	100	1	0.01126
12:44545682:G:T	50	100	0.99	0.04575
12:44545988:C:G	50	100	1	0.1387
12:44546060:G:A	50	100	1	0.1387
12:44546419:T:G	50	100	1	0.02215
12:44546480:T:C	50	100	1	0.4593
12:44546703:T:G	50	100	1	0.238
12:44546758:C:T	50	100	0.98	0.04648
12:44547288:G:A	50	100	1	0.4406
12:44547504:G:A	50	100	1	0.1391
12:44547638:A:G	50	100	0.99	0.4441
12:44548111:T:G	50	98	1	0.1696
12:44548173:C:T	50	100	1	0.4405
12:44548182:T:C	50	100	1	0.04648
12:44548526:C:G	50	100	1	0.10780000000000001
12:44548621:G:A	50	100	1	0.1393
12:44549267:A:G	50	100	0.99	0.2382
12:44549317:T:C	50	100	0.97	0.02923
12:44550928:C:T	50	98	1	0.1393
12:44551037:G:A	50	100	1	0.238
12:44551067:C:T	50	100	0.98	0.07153
12:44551726:C:T	50	98	1	0.1698
12:44551772:C:T	50	100	1	0.1391
12:44552151:A:G	50	100	1	0.05192
12:44552309:T:A	50	100	1	0.1393
12:44552310:C:G	50	100	1	0.1393
12:44552317:A:G	50	100	1	0.1476
12:44553780:C:T	50	98	1	0.1345
12:44553790:T:C	50	100	1	0.02215
12:44553890:C:T	50	100	1	0.05356
12:44554491:G:A	50	98	1	0.3281
12:44554782:C:A	50	100	1	0.3212
12:44554816:G:A	50	100	1	0.01216
12:44554836:G:T	50	100	1	0.3175
12:44555796:C:T	50	100	1	0.4403
12:44555949:C:A	50	100	1	0.05356
12:44556274:C:A	50	100	1	0.1391
12:44556451:T:C	50	100	1	0.4586
12:44557100:G:A	50	100	1	0.03395
12:44557122:G:A	50	100	1	0.1391
12:44557332:T:G	50	100	1	0.04666
12:44557559:T:C	50	100	1	0.01507
12:44557623:A:C	50	100	1	0.142
12:44557833:C:T	50	100	1	0.02015
12:44558039:G:A	50	100	1	0.3181
12:44558219:G:A	50	100	1	0.1476
12:44558318:T:C	50	100	1	0.04648
12:44558448:A:G	50	100	0.99	0.2351
12:44558496:A:G	50	100	1	0.04684
12:44558813:C:G	50	100	0.98	0.07135
12:44558955:T:C	50	100	1	0.05065
12:44559624:G:A	50	100	1	0.07262
12:44559697:C:A	50	100	0.97	0.05247
12:44559827:A:G	50	100	1	0.07262
12:44559905:T:C	50	100	0.99	0.0167
12:44560060:C:T	50	100	1	0.1765
12:44560075:C:T	50	100	1	0.05773
12:44562011:C:T	50	98	0.84	0.03159
12:44562043:T:C	50	100	1	0.1324
12:44562335:G:T	50	100	0.89	0.0158
12:44562491:G:C	50	100	1	0.1765
12:44562767:G:C	50	98	1	0.1723
12:44563081:C:T	50	100	1	0.1075
12:44563444:G:A	50	100	1	0.09858
12:44563580:G:A	50	98	1	0.4156
12:44563835:C:T	50	100	1	0.04648
12:44564137:T:C	50	100	1	0.05374
12:44564355:G:A	50	100	1	0.1324
12:44564684:G:C	50	100	1	0.1077
12:44564855:T:G	50	100	1	0.142
12:44565218:C:T	50	100	1	0.1396
12:44565635:A:C	50	100	1	0.1469
12:44565662:C:T	50	100	1	0.01961
12:44565918:T:C	49	100	1	0.06445
12:44566042:G:A	50	98	1	0.1696
12:44566266:G:C	50	100	1	0.1362
12:44566890:A:C	50	100	1	0.1467
12:44566926:C:T	50	100	1	0.05537
12:44566972:C:T	50	100	1	0.01961
12:44567031:C:T	50	100	1	0.1316
12:44567400:T:C	50	100	1	0.2387
12:44567608:A:C	50	100	1	0.0561
12:44567843:C:T	50	100	1	0.1316
12:44568751:T:C	50	100	1	0.05301
12:44569424:C:T	50	100	1	0.4406
12:44569761:T:A	50	100	0.99	0.08007
12:44569998:C:T	49	100	1	0.4403
12:44570015:G:C	49	100	1	0.4403
12:44570046:G:A	50	100	1	0.08007
12:44570424:C:T	50	100	1	0.02015
12:44570607:A:G	50	100	1	0.1656
12:44570610:C:T	50	100	1	0.02415
12:44571385:C:T	50	100	1	0.02015
12:44572150:T:C	50	100	0.96	0.08079
12:44572280:T:G	50	100	0.99	0.3206
12:44572939:T:C	50	100	1	0.08025
12:44573977:A:G	50	100	1	0.04648
12:44574070:T:A	50	100	0.78	0.01906
12:44574071:A:T	50	100	0.89	0.02124
12:44574122:G:T	50	100	1	0.05192
12:44574179:C:T	50	100	1	0.07335
12:44574198:G:A	50	100	1	0.0345
12:44574210:A:T	50	100	1	0.1698
12:44574247:G:A	50	100	1	0.0797
12:44574328:C:T	50	100	1	0.02233
12:44574662:C:T	50	100	1	0.08751
12:44575033:T:C	50	100	1	0.07952
12:44575859:A:T	50	100	1	0.01943
12:44576033:G:A	50	100	1	0.0463
12:44576131:G:T	50	100	1	0.1765
12:44576188:G:A	50	100	1	0.3208
12:44576383:C:T	50	100	1	0.2028
12:44576509:A:T	50	100	1	0.1721
12:44576638:C:T	50	100	1	0.07952
12:44576853:C:T	50	92	0.98	0.1387
12:44576879:C:A	49	95.9	1	0.02651
12:44576931:A:C	48	97.9	0.89	0.02124
12:44577364:A:G	50	100	1	0.01943
12:44577477:T:G	46	76.1	0.98	0.3157
12:44577564:G:A	50	100	1	0.05556
12:44577622:C:A	50	98	0.88	0.02687
12:44577668:T:C	50	100	1	0.08224
12:44577946:A:C	50	100	1	0.02015
12:44578069:G:A	50	100	1	0.07898
12:44578197:T:C	50	100	1	0.07898
12:44578261:T:C	50	100	1	0.01961
12:44578732:G:A	50	100	1	0.07898
12:44579641:T:C	50	100	1	0.01961
12:44580116:T:G	50	100	1	0.07843
12:44580514:C:T	50	100	1	0.0817
12:44580578:T:C	50	100	1	0.0817
12:44580579:G:A	50	100	1	0.08115
12:44580606:G:A	50	100	1	0.01979
12:44580851:T:C	50	98	0.99	0.02142
12:44580880:T:C	50	100	1	0.04648
12:44581010:T:A	50	100	0.98	0.0846
12:44582484:A:T	50	100	1	0.04648
12:44583113:C:A	50	100	0.98	0.1765
12:44583401:G:A	50	100	1	0.05247
12:44584271:C:T	50	100	1	0.2021
12:44585586:G:A	50	100	0.94	0.02923
12:44586205:A:T	50	100	0.99	0.05447
12:44586880:C:A	50	100	1	0.01507
12:44586968:T:A	50	100	0.99	0.2556
12:44587144:C:A	50	100	1	0.05955
12:44587266:C:T	44	86.4	0.98	0.4199
12:44587286:T:A	36	77.8	0.92	0.1006
12:44587288:T:A	39	84.6	0.98	0.07571
12:44587290:T:A	38	92.1	0.9	0.03577
12:44587305:A:T	45	97.8	1	0.0187
12:44587307:A:T	42	92.9	0.73	0.06645
12:44587852:G:A	50	100	1	0.02179
12:44587878:G:A	50	100	0.89	0.01344
12:44587922:C:T	50	100	1	0.02015
12:44587947:A:C	50	98	0.96	0.03395
12:44587967:T:C	50	96	0.91	0.05156
12:44588024:A:T	50	98	1	0.04902
12:44588082:T:C	50	98	0.95	0.1808
12:44588207:A:G	50	100	0.98	0.1828
12:44588464:C:T	50	100	0.98	0.1255
12:44588573:A:G	50	100	0.96	0.0719
12:44588665:T:C	50	100	1	0.01797
12:44588744:A:G	50	100	1	0.01634
12:44588846:T:C	50	100	0.98	0.1122
12:44588890:T:C	50	100	0.98	0.1095
12:44589293:A:C	50	100	1	0.01634
12:44589411:T:C	50	100	0.98	0.1044
12:44589532:T:C	50	100	1	0.01634
12:44589669:A:G	50	100	0.98	0.0719
12:44589878:T:C	50	100	0.99	0.195
12:44590091:T:C	50	100	1	0.2346
12:44590169:T:G	50	100	1	0.1768
12:44590228:T:C	50	100	0.99	0.1044
12:44590601:C:T	50	98	1	0.1797
12:44590676:A:C	50	100	1	0.3377
12:44590909:C:A	49	100	0.99	0.01688
12:44590924:C:T	49	100	1	0.01652
12:44590987:C:T	50	100	1	0.01652
12:44591146:A:G	50	100	1	0.0167
12:44591172:C:T	50	100	0.99	0.1855
12:44591300:A:G	50	100	1	0.0167
12:44591410:T:C	50	100	1	0.0167
12:44591622:C:T	50	100	0.98	0.1841
12:44592217:T:C	50	100	1	0.01707
12:44592982:C:T	50	100	1	0.1796
12:44593170:G:A	50	100	0.94	0.02633
12:44593199:C:T	50	100	0.99	0.1839
12:44593284:A:G	50	100	1	0.1768
12:44593753:T:C	50	100	0.99	0.0167
12:44593949:T:C	50	100	0.91	0.0167
12:44594143:G:A	50	100	0.98	0.05047
12:44594222:T:C	50	98	1	0.1765
12:44594938:A:G	50	100	0.98	0.1747
12:44595150:T:G	50	100	0.99	0.0167
12:44595489:C:T	50	96	0.99	0.3195
12:44595649:G:A	49	100	0.98	0.1088
12:44596317:C:T	50	100	1	0.01452
12:44596491:A:G	50	100	1	0.1765
12:44596542:A:G	50	100	1	0.1734
12:44598736:G:A	50	100	0.95	0.06064
12:44598887:T:A	48	87.5	0.95	0.2269
12:44598889:T:A	50	96	0.94	0.1351
12:44598891:T:A	50	98	0.93	0.1131
12:44598947:C:T	50	100	0.99	0.392
12:44599042:T:C	50	100	0.98	0.3214
12:44599493:A:C	50	100	0.98	0.06463
12:44599770:G:C	50	100	0.99	0.315
12:44599899:G:T	50	100	1	0.3524
12:44599968:T:G	49	100	0.96	0.02596
12:44600104:G:C	48	100	0.99	0.3531
12:44600238:G:T	50	100	0.99	0.3168
12:44600547:T:C	50	100	0.99	0.02033
12:44600820:A:T	50	100	1	0.03413
12:44600953:G:A	50	100	0.96	0.06681
12:44601436:G:C	50	100	0.99	0.04321
12:44601873:G:A	50	100	1	0.3555
12:44602084:A:G	50	100	0.98	0.06209
12:44602979:T:G	50	100	1	0.4582
12:44603116:C:T	50	100	0.98	0.03849
12:44603146:A:G	50	100	1	0.01961
12:44603337:G:T	50	100	1	0.4377
12:44603416:T:C	50	100	0.99	0.4228
12:44603424:T:C	50	100	1	0.4426
12:44603549:A:G	50	100	0.99	0.4533
12:44603602:C:A	50	100	1	0.4533
12:44603715:C:G	50	100	0.99	0.04575
12:44603751:C:G	50	100	0.96	0.04303
12:44604045:C:G	50	100	1	0.4533
12:44604151:C:T	50	100	1	0.03431
12:44604218:G:T	50	100	1	0.4535
12:44604426:A:C	50	100	1	0.4584
12:44604567:A:G	50	100	0.99	0.3155
12:44604578:G:A	50	100	1	0.4582
12:44604623:C:T	50	100	1	0.4582
12:44604820:C:G	50	100	1	0.4582
12:44604992:G:A	50	100	1	0.4582
12:44605664:C:A	50	100	0.98	0.03849
12:44605705:A:T	50	100	1	0.04248
12:44605890:G:A	50	100	1	0.4579
12:44606427:T:C	50	100	1	0.4528
12:44606548:T:C	50	96	1	0.07081
12:44606556:C:T	50	100	1	0.35
12:44606790:A:C	50	100	1	0.4575
12:44607003:C:A	50	100	1	0.07081
12:44607580:T:C	50	100	0.98	0.1037
12:44607687:T:A	50	100	0.99	0.1037
12:44607866:T:G	50	100	1	0.01743
12:44608321:G:A	50	100	1	0.065
12:44608692:T:G	50	100	1	0.3883
12:44608694:T:A	50	100	1	0.3883
12:44608962:A:C	50	100	0.99	0.06954
12:44609224:A:C	50	100	1	0.07135
12:44609559:T:G	50	100	1	0.394
12:44609791:G:A	50	100	1	0.3882
12:44610254:A:C	50	88	0.98	0.4895
12:44610417:G:C	50	100	1	0.06935
12:44611013:C:T	50	98	0.99	0.07771
12:44611041:G:A	50	100	1	0.4058
12:44611046:G:T	50	100	1	0.03903
12:44611998:T:C	50	100	1	0.3404
12:44612226:T:C	50	100	0.99	0.08388
12:44612618:G:C	50	100	0.99	0.0837
12:44612709:C:T	50	100	1	0.4118
12:44612731:G:A	50	100	0.99	0.3125
12:44613330:T:C	50	100	0.99	0.0837
12:44613752:A:G	50	100	1	0.04375
12:44613814:G:A	50	100	1	0.01961
12:44614481:G:C	50	98	1	0.4121
12:44614697:T:C	50	100	1	0.0492
12:44614763:A:G	50	100	1	0.06427
12:44614848:T:C	50	100	1	0.06663
12:44614937:G:A	50	98	0.99	0.4196
12:44615904:A:G	50	100	1	0.4107
12:44615997:G:T	50	100	1	0.4099
12:44616104:A:C	50	100	1	0.4982
12:44616325:C:A	50	100	1	0.01997
12:44616410:G:A	50	100	1	0.4141
12:44616511:A:C	50	100	0.97	0.02233
12:44616684:T:A	50	100	0.99	0.0837
12:44616887:A:G	50	100	1	0.02052
12:44617555:A:G	47	95.7	0.88	0.01289
12:44617616:T:C	43	90.7	0.98	0.3882
12:44617768:C:T	50	100	1	0.1854
12:44617798:C:T	50	100	1	0.1852
12:44617971:C:T	50	100	1	0.04375
12:44618719:G:A	50	100	1	0.1792
12:44619136:C:T	50	100	1	0.06155
12:44619633:C:A	50	100	1	0.181
12:44619838:A:G	50	100	1	0.0955
12:44620203:A:G	50	100	1	0.0492
12:44620469:T:C	50	100	1	0.1801
12:44620640:C:T	50	100	0.96	0.07498
12:44620926:C:G	50	100	1	0.01979
12:44621141:C:T	50	100	1	0.423
12:44621348:G:A	50	100	1	0.03958
12:44622514:A:G	50	100	1	0.1821
12:44622852:C:T	50	100	1	0.1817
12:44622963:G:C	50	100	1	0.4101
12:44623177:A:G	50	100	1	0.4132
12:44623303:A:C	50	100	0.98	0.01344
12:44623802:G:A	50	100	1	0.3123
12:44624181:G:A	50	100	1	0.1808
12:44624291:A:T	50	100	0.99	0.08333
12:44624826:G:C	50	100	1	0.4228
12:44624971:A:C	49	93.9	0.99	0.2291
12:44625053:G:T	50	96	1	0.1801
12:44625212:G:A	50	100	1	0.3126
12:44625496:G:A	50	100	1	0.1819
12:44625683:C:T	50	100	0.99	0.01344
12:44625919:T:C	50	100	1	0.02052
12:44626049:A:G	50	100	1	0.03958
12:44626122:C:T	50	100	1	0.1843
12:44626204:T:C	50	98	1	0.4216
12:44626370:A:G	50	100	1	0.04902
12:44626378:G:T	50	100	1	0.1817
12:44626510:T:C	50	100	1	0.1799
12:44627931:C:A	50	100	1	0.1817
12:44628092:C:T	50	100	1	0.02451
12:44628755:C:T	50	100	1	0.1316
12:44628812:C:T	50	100	1	0.1806
12:44629177:G:C	50	100	1	0.1819
12:44629214:A:G	50	100	0.99	0.08333
12:44629615:G:A	50	100	1	0.1806
12:44630834:G:A	50	100	1	0.04902
12:44631613:C:T	50	100	1	0.06209
12:44631643:T:C	50	100	1	0.4147
12:44631649:A:G	50	100	0.99	0.1803
12:44631905:G:A	50	100	1	0.1808
12:44631909:A:G	50	100	1	0.1171
12:44632075:G:T	50	100	1	0.181
12:44632245:C:T	50	100	1	0.05882
12:44632491:T:G	50	100	0.84	0.02977
12:44632961:C:G	50	100	1	0.423
12:44633008:T:C	50	100	1	0.0679
12:44633225:T:C	50	100	1	0.06245
12:44633593:C:T	50	100	1	0.0581
12:44634254:C:T	50	100	0.99	0.415
12:44634280:G:A	50	100	1	0.06245
12:44634449:T:G	50	100	0.98	0.03468
12:44634662:A:T	50	100	1	0.02033
12:44635050:T:G	50	100	1	0.01961
12:44635092:G:A	50	100	1	0.06245
12:44635407:T:C	50	100	0.97	0.1171
12:44635552:A:G	50	100	1	0.06373
12:44635555:G:T	50	100	1	0.04793
12:44635828:A:G	50	100	1	0.04793
12:44636169:T:C	50	100	1	0.0394
12:44636224:T:A	50	100	1	0.08333
12:44638181:G:C	50	100	1	0.0285
12:44639373:T:C	50	100	1	0.06354
12:44639573:A:C	50	100	1	0.01289
12:44640269:G:C	50	100	1	0.08333
12:44640705:A:T	50	100	1	0.04866
12:44640747:T:C	50	100	1	0.06245
12:44640797:T:C	50	100	1	0.03704
12:44641307:A:G	50	100	1	0.04902
12:44641567:C:A	50	100	1	0.04938
12:44641829:T:C	50	100	1	0.0285
12:44641853:T:C	50	100	1	0.4225
12:44642208:C:T	50	100	1	0.063
12:44642408:A:T	50	100	1	0.06264
12:44642715:C:T	50	100	1	0.3061
12:44643003:A:T	50	100	1	0.4112
12:44643069:T:C	50	100	1	0.0285
12:44643690:C:T	50	100	1	0.04902
12:44643778:G:C	49	100	1	0.02197
12:44644600:A:G	47	89.4	0.93	0.03522
12:44644608:G:A	45	86.7	0.94	0.3615
12:44644625:T:C	46	100	0.94	0.05973
12:44644857:T:C	50	100	1	0.181
12:44646016:T:C	50	100	1	0.04902
12:44646041:A:G	50	100	1	0.4109
12:44646372:C:T	50	100	1	0.0837
12:44646663:T:C	50	100	1	0.4107
12:44646730:A:T	50	100	0.99	0.05882
12:44646887:G:T	50	100	0.95	0.02215
12:44646997:C:G	50	100	1	0.4733
12:44647665:G:A	50	100	0.84	0.0285
12:44648388:A:G	50	100	0.88	0.0285
12:44648500:G:A	50	100	1	0.4735
12:44648733:T:A	49	87.8	0.72	0.04267
12:44648734:T:A	47	89.4	0.68	0.03486
12:44648735:T:A	43	90.7	0.92	0.05664
12:44648736:T:A	46	95.7	0.66	0.02687
12:44648738:T:A	47	91.5	0.83	0.1265
12:44648740:T:A	50	98	0.94	0.01362
12:44648846:C:A	49	100	0.92	0.0285
12:44648863:G:T	48	100	1	0.4014
12:44649051:C:G	50	100	1	0.4735
12:44649062:G:A	50	100	1	0.08442
12:44649249:C:T	50	100	1	0.08315
12:44649310:C:T	50	100	1	0.3395
12:44649591:A:G	50	100	1	0.09005
12:44649774:A:G	50	100	1	0.01961
12:44649999:A:T	50	100	1	0.09005
12:44650286:C:T	50	100	1	0.4637
12:44650324:T:G	50	100	1	0.4622
12:44650859:G:A	50	100	0.94	0.01089
12:44651053:G:A	50	100	0.98	0.09005
12:44651234:A:G	50	100	1	0.4622
12:44651446:T:G	50	100	1	0.4472
12:44651754:G:A	50	100	1	0.4483
12:44652456:C:A	50	100	1	0.05211
12:44652995:G:A	50	100	1	0.3061
12:44653517:G:T	50	100	0.92	0.02977
12:44653579:T:C	50	100	1	0.02052
12:44653617:A:G	50	100	1	0.1725
12:44653721:G:T	50	100	1	0.3057
12:44654302:T:C	50	100	1	0.01507
12:44654412:G:A	50	100	0.9	0.04357
12:44654546:G:C	50	100	1	0.01089
12:44655002:G:A	50	100	1	0.1837
12:44655025:C:G	50	100	1	0.1422
12:44655133:C:T	50	100	1	0.05211
12:44655150:C:T	50	100	1	0.1422
12:44655350:G:A	50	100	1	0.02088
12:44655749:T:C	50	100	1	0.03976
12:44655765:A:G	50	100	1	0.01089
12:44655806:C:A	50	100	1	0.4112
12:44655901:A:T	50	100	1	0.1422
12:44655925:G:A	50	100	1	0.1422
12:44656045:T:C	50	100	1	0.09005
12:44656399:C:A	50	100	1	0.1422
12:44656743:T:C	50	100	1	0.4029
12:44657093:C:T	50	100	1	0.1425
12:44657100:T:C	50	100	1	0.1423
12:44657265:T:A	50	100	1	0.09005
12:44657561:T:C	50	100	1	0.142
12:44657586:C:T	50	100	1	0.06409
12:44657631:T:C	50	100	1	0.1423
12:44657839:A:G	50	100	1	0.03994
12:44657921:A:G	50	100	1	0.02233
12:44658089:C:A	50	100	1	0.02887
12:44658718:T:A	50	100	0.91	0.01961
12:44658758:T:C	50	100	1	0.1423
12:44658804:G:A	50	100	1	0.142
12:44658807:C:G	50	100	1	0.1422
12:44658877:C:A	47	93.6	1	0.1823
12:44658931:C:T	50	98	1	0.1422
12:44659435:A:G	50	100	1	0.1422
12:44659473:C:A	50	100	1	0.04739
12:44660140:G:T	50	100	0.96	0.01089
12:44660271:C:T	50	100	0.99	0.1091
12:44662001:A:G	50	100	1	0.02887
12:44662013:C:T	50	100	1	0.06409
12:44662040:T:C	50	100	1	0.01107
12:44662284:C:T	50	100	1	0.01707
12:44662428:A:T	50	100	1	0.1422
12:44663086:G:A	50	100	0.98	0.1425
12:44663087:A:C	50	100	1	0.1839
12:44663241:A:C	50	100	1	0.1432
12:44663533:G:A	50	100	0.93	0.03994
12:44663613:G:A	50	100	1	0.1432
12:44663874:C:T	50	100	0.9	0.02451
12:44664198:C:T	50	100	1	0.1423
12:44664245:G:T	50	100	1	0.3057
12:44664536:A:G	50	100	1	0.1423
12:44664779:C:T	50	100	1	0.01107
12:44664827:T:C	50	100	1	0.1434
12:44665039:C:G	50	100	1	0.01107
12:44665064:T:A	50	100	1	0.1434
12:44665263:A:G	50	100	1	0.1432
12:44665454:T:G	50	100	1	0.1432
12:44665775:A:T	50	100	1	0.0492
12:44666085:A:G	50	100	0.95	0.08061
12:44666588:C:A	50	100	1	0.1434
12:44666649:T:C	50	100	0.99	0.3054
12:44666982:G:A	50	100	1	0.05229
12:44667329:T:A	50	100	0.83	0.0394
12:44667436:G:A	50	100	1	0.1432
12:44667949:G:A	50	100	1	0.1423
12:44669196:A:G	50	100	1	0.08987
12:44669417:G:A	50	100	1	0.142
12:44669623:T:C	50	100	0.96	0.02869
12:44670156:A:C	50	100	1	0.03922
12:44670206:C:G	50	100	1	0.1431
12:44670374:C:A	50	100	1	0.01634
12:44670423:G:A	50	100	1	0.4622
12:44670970:T:C	50	100	0.99	0.3553
12:44671745:G:T	50	100	1	0.02033
12:44672063:T:C	50	100	1	0.01089
12:44672203:C:T	50	100	0.98	0.01307
12:44672573:T:C	50	100	1	0.1545
12:44672672:A:T	50	100	1	0.02433
12:44672952:G:A	50	100	0.99	0.4622
12:44673495:T:C	50	100	0.99	0.4579
12:44673650:A:G	50	100	1	0.01943
12:44674723:G:A	50	100	1	0.01089
12:44674890:T:A	50	100	1	0.3063
12:44675313:T:A	50	100	0.98	0.1418
12:44676678:G:C	50	98	1	0.1429
12:44677508:A:G	50	100	1	0.1427
12:44677779:C:A	50	100	0.94	0.02433
12:44677968:A:G	50	100	1	0.02505
12:44678094:T:G	50	100	1	0.1429
12:44678458:T:C	50	100	1	0.01089
12:44678560:T:G	50	100	1	0.1418
12:44679415:G:A	50	100	1	0.01126
12:44679834:T:A	50	100	1	0.08896
12:44680037:A:G	50	100	1	0.07734
12:44680113:G:A	50	100	1	0.03922
12:44680183:G:A	50	100	0.94	0.07825
12:44680607:C:T	50	100	1	0.07734
12:44680972:C:T	50	100	1	0.08896
12:44681141:A:G	50	100	1	0.4283
12:44681177:T:A	50	100	1	0.01307
12:44681847:C:T	50	98	0.99	0.07662
12:44681938:T:A	49	98	1	0.07698
12:44681982:G:A	50	100	0.95	0.02651
12:44682009:A:G	50	100	0.95	0.02669
12:44682041:A:C	49	98	0.99	0.07716
12:44682046:T:G	50	100	0.98	0.01271
12:44682099:A:T	50	98	0.84	0.07008
12:44682312:G:A	49	95.9	0.97	0.0768
12:44682342:T:C	49	98	1	0.0768
12:44682388:G:A	50	98	1	0.07698
12:44682453:T:A	50	100	1	0.07698
12:44682739:T:C	50	100	1	0.4138
12:44682880:T:C	50	100	1	0.07716
12:44682900:A:G	50	100	1	0.3402
12:44683189:C:T	50	100	0.99	0.07716
12:44683404:C:A	48	100	0.94	0.07879
12:44683631:G:C	50	96	1	0.3052
12:44683636:C:T	49	100	1	0.07716
12:44683701:T:C	50	100	1	0.07734
12:44683901:C:T	50	100	1	0.07662
12:44684095:A:C	50	100	1	0.07662
12:44684096:G:T	50	100	1	0.07662
12:44684210:G:A	50	98	1	0.0837
12:44684380:G:A	50	100	1	0.01126
12:44684713:T:C	50	100	1	0.07698
12:44685015:A:G	49	95.9	1	0.2182
12:44685090:A:G	50	100	1	0.0394
12:44685314:A:C	50	98	1	0.1019
12:44685395:C:G	50	100	0.99	0.07771
12:44685398:C:T	50	100	1	0.08896
12:44685491:T:C	50	100	1	0.08896
12:44685579:C:T	50	100	1	0.0394
12:44685611:G:A	50	100	1	0.07734
12:44685775:G:C	50	100	1	0.1166
12:44685822:G:A	50	100	0.92	0.04648
12:44685963:G:A	50	100	1	0.07734
12:44686018:C:T	50	100	1	0.04684
12:44686116:T:C	50	100	1	0.03922
12:44686174:A:G	50	100	1	0.07734
12:44686186:C:T	50	100	1	0.07734
12:44686377:G:A	50	100	0.94	0.07734
12:44686664:G:A	49	93.9	1	0.0394
12:44686670:G:T	49	93.9	0.92	0.06935
12:44686674:G:A	49	91.8	0.95	0.06808
12:44686685:C:T	50	100	1	0.01271
12:44686689:C:G	48	97.9	1	0.03922
12:44686964:C:A	50	100	1	0.08896
12:44687133:A:C	50	100	1	0.02015
12:44687233:C:T	50	100	1	0.07752
12:44687248:C:T	50	100	0.92	0.02052
12:44687260:T:C	50	100	1	0.07752
12:44687428:C:T	50	100	1	0.1013
12:44687841:A:T	50	100	0.97	0.07752
12:44687995:C:A	50	100	1	0.07752
12:44688089:A:T	50	100	1	0.07752
12:44688446:T:C	50	100	1	0.04357
12:44688563:A:C	50	100	1	0.07752
12:44689057:C:T	50	100	1	0.08188
12:44691001:G:A	50	100	1	0.07734
12:44691233:T:G	50	100	1	0.03922
12:44691371:C:G	50	100	1	0.218
12:44691762:A:G	50	100	1	0.07716
12:44692099:C:G	50	100	1	0.2179
12:44692155:G:A	50	100	1	0.04902
12:44692251:C:T	50	100	1	0.07716
12:44692386:T:C	50	100	1	0.04357
12:44692428:G:T	50	100	1	0.3066
12:44693223:T:G	50	100	0.99	0.07752
12:44693506:A:G	50	100	0.98	0.03922
12:44693974:T:C	50	100	0.95	0.03922
12:44694390:A:G	50	100	0.98	0.07771
12:44694423:C:T	50	100	1	0.01089
12:44694446:C:A	50	100	1	0.3052
12:44694814:T:C	50	100	0.98	0.07752
12:44694966:T:A	50	100	0.98	0.07752
12:44695215:G:T	50	100	1	0.07734
12:44695262:A:C	50	100	0.94	0.02233
12:44695331:A:C	50	100	1	0.4043
12:44695829:A:G	50	100	0.98	0.07843
12:44695926:A:G	50	100	1	0.2249
12:44696365:T:C	50	100	1	0.01126
12:44696598:C:T	50	98	0.95	0.0423
12:44696651:T:C	50	100	0.98	0.07843
12:44697182:C:T	50	100	1	0.02015
12:44697281:C:T	50	100	0.98	0.07916
12:44697336:A:G	50	100	1	0.01126
12:44697667:T:G	50	100	1	0.08079
12:44697808:G:C	50	100	1	0.07553
12:44698349:T:C	50	100	0.98	0.07843
12:44698464:T:C	50	100	1	0.01126
12:44698877:C:A	50	100	1	0.04739
12:44699050:A:T	50	100	1	0.04357
12:44699160:T:C	50	100	1	0.04357
12:44699220:G:C	50	100	1	0.06881
12:44699444:C:T	50	100	0.98	0.07843
12:44699541:C:T	50	100	1	0.07008
12:44699839:G:A	50	100	1	0.08878
12:44699852:G:C	50	100	1	0.07734
12:44699891:T:C	50	100	1	0.1
12:44700178:C:G	50	100	1	0.3386
12:44700779:T:C	50	100	0.98	0.07843
12:44701060:T:C	50	100	0.98	0.07843
12:44701186:G:C	50	100	1	0.01089
12:44701211:A:C	50	100	1	0.01707
12:44701501:T:C	50	100	0.98	0.189
12:44701585:G:T	50	100	1	0.4619
12:44701941:C:G	50	100	0.98	0.07843
12:44702179:A:G	50	100	0.98	0.07843
12:44702204:C:T	50	100	0.98	0.07825
12:44702340:T:C	50	100	0.98	0.07843
12:44702379:C:T	50	100	1	0.03867
12:44702860:G:A	50	100	1	0.07734
12:44703110:T:C	50	100	0.98	0.07843
12:44703321:C:T	50	100	0.98	0.07843
12:44704039:C:T	50	100	1	0.03849
12:44704119:C:T	50	100	1	0.01598
12:44704759:C:T	50	100	0.98	0.07843
12:44704793:T:C	50	100	0.98	0.07843
12:44704800:T:C	50	100	0.96	0.07843
12:44704826:C:A	50	100	0.98	0.07825
12:44704974:G:A	50	100	1	0.05247
12:44704978:C:T	50	96	1	0.4092
12:44705612:C:T	50	100	1	0.08878
12:44706295:C:G	50	100	1	0.08878
12:44706368:G:A	50	100	1	0.07734
12:44706655:A:G	50	100	0.98	0.07843
12:44706728:C:T	50	100	1	0.01126
12:44706925:C:T	50	100	1	0.07734
12:44707279:A:G	50	100	1	0.07716
12:44707478:C:T	50	100	1	0.07734
12:44707640:T:G	50	100	1	0.07734
12:44708320:A:G	50	100	1	0.07734
12:44708516:T:C	50	100	0.98	0.06409
12:44709010:G:A	50	100	1	0.07716
12:44709895:A:G	50	100	0.98	0.07843
12:44710077:T:C	50	100	0.98	0.07843
12:44710214:G:C	50	100	0.98	0.07843
12:44710235:C:T	50	100	1	0.4621
12:44710710:T:C	50	100	0.97	0.07662
12:44710916:A:C	50	100	1	0.03558
12:44711015:C:T	50	100	0.98	0.07843
12:44711595:A:G	50	100	0.99	0.1171
12:44711738:T:C	50	100	1	0.03867
12:44711831:C:G	50	100	1	0.03849
12:44711989:T:C	50	100	1	0.03867
12:44712511:G:C	50	100	1	0.03867
12:44712517:A:G	50	100	1	0.106
12:44713213:C:G	47	97.9	0.95	0.1097
12:44713215:C:G	48	97.9	0.96	0.2743
12:44713229:G:C	49	98	1	0.06718
12:44713441:A:T	50	100	1	0.04739
12:44714269:C:T	50	100	1	0.112
12:44714401:A:G	50	100	1	0.3348
12:44714614:A:C	50	100	1	0.04357
12:44714697:T:C	50	100	0.91	0.03286
12:44715080:G:A	50	100	1	0.4069
12:44715176:T:C	50	100	1	0.01943
12:44715192:T:C	50	100	1	0.04739
12:44715647:C:T	50	100	0.98	0.07698
12:44715764:A:C	49	100	0.99	0.1147
12:44715863:C:T	50	100	1	0.3061
12:44715973:T:A	50	100	1	0.03776
12:44716335:C:T	50	100	1	0.1131
12:44716451:T:G	50	100	1	0.1131
12:44716538:C:T	50	100	1	0.3063
12:44716677:C:A	50	100	1	0.01126
12:44717441:G:A	50	100	1	0.1015
12:44717812:A:G	50	98	0.97	0.03595
12:44717843:G:A	50	100	1	0.06863
12:44717939:T:G	50	96	0.98	0.1636
12:44718089:T:A	50	100	1	0.02524
12:44718429:T:A	50	100	1	0.03631
12:44718595:T:A	50	100	0.98	0.05664
12:44719073:T:C	50	98	0.99	0.1051
12:44719090:A:C	50	100	0.98	0.06627
12:44719119:T:C	50	100	1	0.01471
12:44719128:T:C	50	100	1	0.01707
12:44719769:T:C	50	100	1	0.09659
12:44720031:C:T	50	100	1	0.09659
12:44720675:A:T	50	100	1	0.07534
12:44720742:G:C	50	100	1	0.03522
12:44721061:C:T	50	100	0.99	0.3163
12:44721316:C:T	50	100	1	0.01434
12:44721374:A:C	50	100	1	0.02977
12:44721851:T:G	50	100	0.99	0.3155
12:44722263:G:A	50	100	1	0.07353
12:44722867:A:G	50	100	1	0.1017
12:44722901:A:T	50	100	1	0.1017
12:44723030:T:C	50	100	1	0.04012
12:44723061:C:T	50	100	0.86	0.03722
12:44723072:C:T	50	100	1	0.04847
12:44723920:G:A	50	100	0.99	0.1006
12:44724059:G:A	50	100	0.99	0.1006
12:44724427:G:A	50	100	1	0.03994
12:44724777:A:G	50	100	1	0.1017
12:44724818:A:G	49	93.9	0.91	0.04357
12:44725102:T:C	50	100	0.98	0.1019
12:44725133:A:T	50	100	1	0.06972
12:44725314:C:T	50	100	1	0.1017
12:44725337:A:G	50	100	1	0.1017
12:44725340:A:G	50	100	0.99	0.3159
12:44725484:C:A	50	100	0.99	0.03232
12:44725614:T:C	50	100	1	0.1017
12:44725742:C:A	50	100	1	0.04811
12:44725996:G:C	50	100	0.99	0.1008
12:44726018:C:T	50	100	0.99	0.1008
12:44726138:C:A	50	100	0.99	0.1008
12:44726291:A:C	50	100	1	0.03141
12:44726354:T:A	50	100	1	0.2072
12:44726450:G:A	50	100	1	0.03994
12:44726692:T:A	50	100	1	0.09023
12:44727143:C:G	50	100	1	0.03141
12:44727618:T:C	50	100	1	0.03141
12:44727702:C:T	50	100	0.99	0.207
12:44727758:C:T	50	100	0.96	0.03105
12:44727787:A:G	50	100	1	0.1019
12:44727843:C:T	50	100	0.99	0.1008
12:44727924:C:T	50	100	0.89	0.01362
12:44728325:T:A	50	100	1	0.03141
12:44728500:A:C	50	98	0.87	0.02378
12:44729034:A:G	50	100	1	0.04031
12:44729055:A:C	50	100	1	0.04012
12:44729253:A:G	50	100	1	0.1019
12:44729381:G:A	50	100	0.99	0.1011
12:44729429:G:A	50	100	0.99	0.1008
12:44729491:T:C	50	100	1	0.01489
12:44729740:G:A	50	100	0.96	0.03123
12:44729771:A:G	50	100	0.99	0.1008
12:44729816:T:A	50	100	0.99	0.1008
12:44729854:C:T	50	100	0.99	0.1008
12:44730579:G:A	50	100	1	0.02977
12:44730605:T:C	50	100	1	0.1019
12:44730720:T:C	50	100	1	0.02941
12:44730825:T:C	50	100	0.97	0.01416
12:44730940:T:C	50	100	0.99	0.1008
12:44730988:A:G	50	100	1	0.02977
12:44731224:T:C	50	100	0.97	0.01924
12:44731400:T:A	50	100	1	0.02977
12:44731937:A:C	50	100	1	0.1017
12:44731996:A:T	50	100	1	0.03286
12:44732276:A:G	50	100	1	0.02977
12:44732343:C:A	50	100	1	0.1017
12:44732468:C:T	50	100	1	0.02977
12:44732530:T:C	50	100	1	0.03195
12:44732905:C:T	50	100	1	0.01107
12:44733130:C:T	50	100	1	0.1017
12:44733142:C:T	50	100	1	0.1017
12:44733243:G:T	50	100	1	0.02959
12:44733383:G:A	50	100	1	0.01489
12:44733543:C:T	50	100	1	0.1017
12:44733557:G:A	50	100	1	0.03994
12:44734069:T:C	50	100	1	0.1019
12:44734493:C:T	50	100	1	0.01489
12:44734599:T:C	50	100	1	0.1017
12:44734788:G:A	50	100	1	0.01489
12:44735330:G:C	50	100	1	0.1017
12:44735411:T:C	50	100	1	0.1017
12:44735778:T:G	50	100	1	0.03195
12:44736003:T:A	50	100	0.99	0.1006
12:44736049:T:C	50	100	1	0.1019
12:44736079:T:C	50	100	1	0.1017
12:44736155:C:T	49	100	0.98	0.02215
12:44736231:A:G	49	100	1	0.1019
12:44736301:G:A	50	98	0.87	0.01943
12:44736478:C:G	50	100	0.96	0.03086
12:44736566:C:G	50	100	0.96	0.03086
12:44736705:C:T	50	100	1	0.06972
12:44738051:G:A	50	100	1	0.02977
12:44738317:T:C	50	100	1	0.1026
12:44738617:T:C	50	100	1	0.06972
12:44738773:G:A	50	100	1	0.01471
12:44739031:A:G	50	100	1	0.06972
12:44739221:A:G	50	100	1	0.06972
12:44739330:A:G	50	100	1	0.06972
12:44739419:G:A	50	100	0.96	0.03123
12:44739646:G:T	50	100	1	0.06972
12:44739688:C:T	50	100	0.97	0.03341
12:44739727:A:C	50	100	0.99	0.3155
12:44739848:C:T	50	100	1	0.01507
12:44740066:C:T	50	100	1	0.06972
12:44740070:C:T	50	100	1	0.06972
12:44740293:A:C	50	100	1	0.1017
12:44740553:A:G	50	100	1	0.09041
12:44740570:A:C	50	98	1	0.09041
12:44740628:G:A	50	100	1	0.06972
12:44740803:G:A	50	100	1	0.06972
12:44741097:G:C	50	100	0.99	0.3159
12:44741269:A:G	50	100	0.99	0.3155
12:44741292:C:T	50	100	1	0.02596
12:44741354:T:C	50	100	0.98	0.3155
12:44741411:C:T	50	100	0.93	0.02469
12:44741448:C:T	50	100	1	0.06954
12:44741474:T:C	50	100	1	0.06954
12:44741510:C:A	50	100	0.99	0.07571
12:44741730:C:G	50	100	1	0.02596
12:44741774:C:T	50	100	1	0.01743
12:44741775:G:A	50	100	1	0.06954
12:44741921:G:A	50	100	1	0.03976
12:44741942:G:T	50	100	0.99	0.1006
12:44741992:T:G	50	100	0.99	0.3157
12:44742062:G:T	50	100	1	0.08878
12:44742102:C:T	50	100	0.96	0.1004
12:44742159:C:T	50	100	0.99	0.01216
12:44742199:G:C	50	100	0.96	0.02977
12:44742210:A:G	50	100	1	0.02977
12:44742422:C:G	50	100	1	0.02977
12:44742561:C:A	50	100	1	0.207
12:44742619:T:G	50	100	0.92	0.02669
12:44742733:G:A	50	100	1	0.09041
12:44742819:G:A	50	100	1	0.01489
12:44742875:A:C	50	100	1	0.06954
12:44742970:G:C	50	100	0.99	0.4118
12:44743051:G:C	50	100	0.97	0.03014
12:44743058:T:C	50	100	1	0.06954
12:44743288:C:G	50	100	0.97	0.03177
12:44743364:C:T	50	100	1	0.06954
12:44743369:G:A	50	100	1	0.06954
12:44743891:T:C	50	100	1	0.09096
12:44743946:G:A	50	98	0.96	0.0187
12:44744017:A:G	50	100	1	0.03976
12:44744037:C:A	50	100	1	0.04611
12:44744043:G:C	49	100	1	0.04611
12:44744057:A:T	49	100	1	0.04611
12:44744076:G:A	50	100	1	0.207
12:44744205:T:G	50	100	1	0.06935
12:44744365:A:C	50	100	1	0.02996
12:44744447:T:A	50	100	1	0.01507
12:44744476:C:G	50	100	0.96	0.07952
12:44744539:T:C	50	100	0.88	0.02342
12:44744770:G:A	50	100	0.97	0.03014
12:44744834:C:T	50	100	1	0.03958
12:44744915:C:T	50	100	1	0.2068
12:44745313:C:A	50	100	1	0.07008
12:44745439:G:A	49	100	1	0.0699
12:44745440:G:T	50	100	0.97	0.03086
12:44745473:A:G	50	100	1	0.06935
12:44745474:T:A	50	100	0.97	0.03014
12:44745678:C:G	50	100	0.98	0.1086
12:44745688:C:A	50	100	0.97	0.03086
12:44745710:G:C	50	100	0.97	0.03086
12:44745786:T:G	50	100	1	0.02977
12:44746140:G:T	50	100	1	0.07008
12:44746296:C:T	50	100	1	0.06935
12:44746348:G:C	50	100	1	0.01616
12:44746353:A:T	50	98	0.99	0.4054
12:44746393:T:G	49	98	0.98	0.1026
12:44746459:C:A	50	98	0.95	0.0768
12:44746497:C:T	50	100	1	0.1053
12:44746517:C:T	50	100	1	0.03958
12:44746599:C:T	50	100	1	0.02941
12:44746635:G:A	49	100	0.99	0.03994
12:44746744:A:G	50	100	1	0.02977
12:44746814:G:A	50	100	1	0.09023
12:44746827:A:G	50	100	1	0.1051
12:44747063:C:T	50	100	1	0.06935
12:44747080:A:G	50	100	0.97	0.03014
12:44747287:C:T	50	100	1	0.02959
12:44747417:T:A	50	100	1	0.06935
12:44747447:A:G	50	98	0.99	0.4682
12:44747642:T:C	50	100	1	0.09023
12:44747648:G:A	50	100	1	0.01452
12:44747655:T:G	50	100	0.97	0.03086
12:44747921:C:T	50	100	0.99	0.09023
12:44747922:G:A	50	100	1	0.06935
12:44747990:C:T	50	100	1	0.03976
12:44748487:G:A	50	100	1	0.06935
12:44748532:A:C	50	100	0.99	0.1002
12:44748854:C:A	50	100	0.97	0.03086
12:44748979:C:T	50	100	1	0.207
12:44749728:C:G	50	100	1	0.06935
12:44749755:G:A	50	100	0.96	0.03086
12:44749811:A:T	50	100	0.96	0.03086
12:44750150:C:T	50	100	1	0.01688
12:44750686:C:T	50	100	1	0.01107
12:44750952:C:T	50	100	1	0.146
12:44751627:T:A	50	98	1	0.4045
12:44751804:A:G	50	100	1	0.4041
12:44751886:C:T	50	100	1	0.3388
12:44752034:C:T	50	100	1	0.01071
12:44752085:G:A	50	100	1	0.3188
12:44752137:C:T	50	100	1	0.4041
12:44752331:T:G	50	100	1	0.01107
12:44752561:A:G	50	100	1	0.01107
12:44752629:C:A	50	100	1	0.3388
12:44752676:T:C	50	100	1	0.0906
12:44752819:C:A	50	100	1	0.4504
12:44753277:A:C	50	100	1	0.3386
12:44753353:T:C	50	100	1	0.3386
12:44753357:A:T	50	100	1	0.3386
12:44753488:C:T	50	98	1	0.04012
12:44753607:C:T	50	100	1	0.09041
12:44753652:T:C	50	100	1	0.09041
12:44753754:T:C	50	100	1	0.04811
12:44754883:T:C	50	100	1	0.319
12:44755191:A:G	50	100	1	0.319
12:44755319:A:G	50	100	1	0.3386
12:44755332:C:G	50	100	1	0.319
12:44755518:C:A	50	100	0.99	0.4005
12:44755538:C:A	50	100	1	0.01126
12:44756194:T:G	50	100	0.97	0.01906
12:44756570:A:C	50	100	1	0.3195
12:44756646:C:A	50	100	0.99	0.4005
12:44756785:T:C	50	100	1	0.05029
12:44757300:A:G	50	100	1	0.323
12:44757445:A:G	50	100	1	0.323
12:44757643:C:T	50	100	0.98	0.01906
12:44757831:T:C	50	100	1	0.1598
12:44757843:A:G	50	100	1	0.01452
12:44757886:T:C	50	100	1	0.01452
12:44757962:T:C	50	100	1	0.3232
12:44758122:T:C	50	98	0.99	0.08025
12:44758763:A:C	50	100	1	0.3232
12:44759095:C:T	50	100	1	0.01452
12:44759186:C:T	50	100	1	0.3277
12:44759399:T:C	50	100	0.93	0.05211
12:44759857:C:T	50	100	1	0.3233
12:44759940:T:C	50	98	0.97	0.03268
12:44759951:G:A	50	100	1	0.3275
12:44759958:A:C	50	100	1	0.3233
12:44760289:C:T	50	100	1	0.3275
12:44760500:C:T	50	100	0.99	0.3549
12:44760582:C:A	50	100	1	0.3233
12:44761236:C:T	50	100	0.99	0.3998
12:44761324:C:T	50	98	0.92	0.0216
12:44761360:C:G	50	100	1	0.02015
12:44761396:T:A	50	100	1	0.3235
12:44761434:G:A	50	98	0.94	0.03504
12:44761573:T:C	50	100	0.99	0.4003
12:44761616:C:G	50	100	1	0.3235
12:44761680:T:C	50	100	1	0.09041
12:44762024:C:T	50	100	1	0.05955
12:44762172:T:C	50	100	1	0.01126
12:44762508:T:C	50	100	0.99	0.0719
12:44762895:G:A	50	100	1	0.06463
12:44762990:C:T	50	100	0.99	0.07607
12:44763294:C:T	50	100	0.99	0.07208
12:44763891:T:A	50	100	0.99	0.3253
12:44763942:T:A	50	100	1	0.1663
12:44764032:G:A	50	100	1	0.1663
12:44764379:A:G	50	100	1	0.07135
12:44764415:G:C	50	98	0.97	0.03286
12:44764418:G:T	50	100	1	0.07135
12:44764437:C:T	50	100	1	0.1652
12:44764456:T:C	50	100	1	0.09386
12:44764458:G:T	50	100	1	0.1652
12:44764506:C:T	50	100	1	0.1652
12:44764678:C:A	50	100	0.98	0.04394
12:44764858:G:A	50	100	0.98	0.09423
12:44765435:T:C	50	98	0.95	0.04702
12:44765530:G:C	50	98	0.96	0.07298
12:44765650:G:A	50	100	0.91	0.03486
12:44765651:C:A	50	100	0.92	0.03468
12:44765680:G:A	50	98	0.95	0.4608
12:44765702:A:G	50	98	0.96	0.4441
12:44765759:T:C	50	100	0.91	0.09786
12:44765770:G:A	50	100	0.94	0.3489
12:44765849:A:G	50	94	0.91	0.303
12:44765911:G:C	50	100	0.92	0.06699
12:44766018:G:A	50	96	0.93	0.3377
12:44766048:C:T	50	92	0.94	0.3408
12:44766147:T:C	50	98	0.95	0.3506
12:44766192:T:C	50	98	0.97	0.3615
12:44766229:C:T	50	100	0.97	0.3479
12:44766286:T:C	50	100	0.97	0.02905
12:44766487:G:C	50	100	0.95	0.05011
12:44766658:T:A	49	100	0.99	0.01525
12:44767081:C:T	50	100	1	0.2315
12:44767161:G:A	50	100	0.99	0.01743
12:44767169:G:A	50	100	1	0.2315
12:44767188:C:T	50	100	1	0.2315
12:44767231:T:C	50	100	1	0.2315
12:44767672:T:C	50	100	0.96	0.1523
12:44767678:G:A	50	100	1	0.2313
12:44768096:G:C	50	100	0.97	0.03595
12:44768197:C:T	50	98	1	0.2313
12:44768587:C:T	50	100	1	0.01307
12:44768588:G:A	50	100	1	0.2313
12:44768631:G:A	50	100	0.95	0.0216
12:44768649:T:G	50	100	1	0.02687
12:44768719:G:A	50	100	1	0.2311
12:44769049:A:G	50	100	0.93	0.01398
12:44769323:T:C	50	100	0.97	0.02469
12:44769422:T:C	50	100	1	0.2311
12:44769461:A:C	50	98	1	0.2311
12:44769807:G:A	50	100	1	0.0187
12:44770032:C:A	50	100	1	0.2366
12:44770046:T:C	50	100	0.97	0.01979
12:44770114:C:A	50	100	1	0.03776
12:44770311:G:A	50	100	1	0.2366
12:44770325:C:T	50	100	1	0.4493
12:44770415:C:A	50	100	0.99	0.01344
12:44770495:T:G	50	100	1	0.02687
12:44770511:C:G	50	100	1	0.2366
12:44771027:C:T	50	100	1	0.2364
12:44771114:T:A	50	100	1	0.02669
12:44771339:G:T	50	100	0.99	0.2355
12:44771347:A:T	49	100	0.97	0.3816
12:44771348:A:T	48	93.8	0.96	0.4009
12:44771424:C:T	50	100	0.99	0.2476
12:44771772:T:C	50	100	1	0.02669
12:44771783:C:T	50	100	1	0.2364
12:44771930:G:A	50	100	0.94	0.05628
12:44772314:T:C	50	100	1	0.2364
12:44772822:C:T	50	100	0.99	0.2602
12:44773361:G:A	50	100	0.99	0.2003
12:44773400:T:C	49	100	0.99	0.2622
12:44773403:A:G	50	100	1	0.2364
12:44773469:C:A	50	100	1	0.02669
12:44773488:A:G	50	100	0.99	0.463
12:44773557:T:A	50	100	1	0.1901
12:44773741:T:C	50	100	0.99	0.2364
12:44774144:C:T	50	100	1	0.2362
12:44774224:A:G	50	100	1	0.01071
12:44774414:C:T	50	100	1	0.1986
12:44775127:G:A	50	100	1	0.2362
12:44775180:C:T	49	100	0.94	0.01416
12:44775238:T:G	48	97.9	0.99	0.2335
12:44775303:A:C	50	100	1	0.05174
12:44775414:C:A	50	100	0.82	0.01452
12:44775898:A:G	50	100	1	0.2362
12:44776223:T:C	50	100	0.99	0.03177
12:44776280:A:G	50	100	1	0.03667
12:44776323:T:C	50	100	0.99	0.0138
12:44776617:A:G	50	100	1	0.2362
12:44777559:A:C	50	100	1	0.4633
12:44777612:C:T	50	100	0.97	0.02233
12:44777923:A:G	50	100	0.8	0.0167
12:44778058:C:T	50	100	1	0.236
12:44779278:T:C	50	100	0.98	0.0118
12:44779788:C:A	50	100	1	0.2358
12:44780075:T:A	50	100	1	0.2358
12:44780101:G:A	50	100	1	0.199
12:44780330:T:C	50	100	1	0.2358
12:44780424:A:T	50	100	1	0.04902
12:44780626:C:T	50	100	0.97	0.2378
12:44781021:G:C	50	100	0.99	0.2505
12:44781038:A:T	50	100	0.99	0.2505
12:44781320:C:T	50	100	1	0.02451
12:44781695:C:T	50	100	1	0.05102
12:44781799:C:G	50	100	0.99	0.01924
12:44781821:A:G	50	100	1	0.25
12:44781980:A:T	50	100	1	0.0138
12:44782150:A:T	50	98	0.99	0.07298
12:44782202:A:G	50	100	1	0.2505
12:44782354:G:A	50	100	1	0.2505
12:44782492:T:C	50	100	1	0.2505
12:44782903:C:T	50	100	1	0.2505
12:44783112:G:A	50	100	1	0.2507
12:44783286:A:G	50	100	1	0.02415
12:44783501:G:A	50	100	0.85	0.0158
12:44783512:G:A	50	100	0.89	0.01924
12:44783653:T:C	50	100	1	0.2505
12:44783823:T:C	50	100	1	0.2505
12:44784030:A:C	50	100	1	0.2505
12:44784194:A:G	50	100	1	0.01107
12:44784328:A:G	50	100	1	0.2505
12:44784833:C:T	50	100	0.98	0.09495
12:44784913:A:T	50	100	1	0.05084
12:44785011:C:A	50	100	1	0.2505
12:44785393:G:A	50	100	0.98	0.1445
12:44786030:A:G	50	100	0.97	0.0138
12:44786080:A:C	50	100	1	0.2504
12:44786241:G:T	50	100	1	0.2504
12:44786409:T:C	50	100	1	0.2504
12:44786433:A:G	50	100	1	0.2504
12:44786585:T:A	50	100	1	0.2504
12:44786590:A:G	50	100	0.95	0.02142
12:44786667:A:G	50	100	1	0.0138
12:44786866:G:A	50	100	1	0.2504
12:44786881:T:A	50	100	1	0.2504
12:44786923:C:T	50	100	1	0.0138
12:44787015:A:T	50	100	1	0.05065
12:44787136:T:C	50	100	1	0.2504
12:44787222:C:T	50	100	1	0.2504
12:44787242:A:G	50	100	1	0.1995
12:44787274:G:T	50	100	1	0.01416
12:44787380:A:C	50	100	1	0.2504
12:44787553:A:G	50	100	1	0.2504
12:44787639:T:C	50	100	1	0.05065
12:44787743:C:T	50	100	1	0.01398
12:44787770:A:T	50	100	0.97	0.01198
12:44787956:C:T	50	100	1	0.2504
12:44788019:A:G	50	100	1	0.02397
12:44788123:G:A	50	100	1	0.04866
12:44788186:A:G	50	100	1	0.2504
12:44788277:C:G	50	98	0.9	0.04448
12:44788295:C:A	50	100	1	0.02669
12:44788443:A:G	50	100	1	0.2504
12:44788477:C:T	50	100	1	0.2504
12:44788482:G:A	50	100	0.9	0.01634
12:44788512:G:A	50	100	1	0.1997
12:44788806:G:A	50	100	1	0.02415
12:44788857:A:G	50	100	1	0.2507
12:44788999:T:C	50	100	0.98	0.3114
12:44789226:T:C	50	100	1	0.2504
12:44789243:A:G	50	100	1	0.2504
12:44789283:G:A	50	100	0.99	0.01162
12:44789295:A:G	50	100	1	0.2504
12:44789341:G:C	50	100	1	0.02397
12:44789410:T:C	50	100	1	0.0138
12:44789416:A:G	50	100	1	0.01398
12:44789506:A:G	50	100	1	0.0138
12:44789535:C:T	50	100	1	0.01434
12:44789560:G:A	50	100	0.99	0.06191
12:44789928:A:C	50	100	1	0.0138
12:44790128:C:T	50	100	1	0.05065
12:44790166:C:T	50	100	1	0.0187
12:44790222:A:G	50	100	1	0.0138
12:44790359:T:C	50	100	1	0.0138
12:44790386:C:T	50	100	1	0.01398
12:44790455:T:C	50	100	1	0.0138
12:44790527:A:G	50	100	1	0.0138
12:44790599:C:A	50	96	0.96	0.07426
12:44790602:C:A	50	92	0.99	0.1491
12:44790650:G:A	50	100	1	0.1993
12:44790669:C:T	50	100	1	0.02397
12:44790752:C:G	50	100	0.97	0.09495
12:44790773:T:C	50	100	0.94	0.01398
12:44790801:C:A	50	100	1	0.0138
12:44791111:A:G	30	83.3	0.93	0.1309
12:44791132:T:C	31	96.8	0.89	0.01216
12:44791140:C:T	30	96.7	1	0.01235
12:44791166:C:T	32	96.9	1	0.01362
12:44791231:G:A	38	100	1	0.01434
12:44791488:G:A	50	100	1	0.01398
12:44791513:T:C	50	100	1	0.0138
12:44791652:G:A	50	100	1	0.03105
12:44791759:A:G	50	100	1	0.2805
12:44792061:C:T	50	100	1	0.03105
12:44792114:C:T	50	100	1	0.0138
12:44792341:A:G	50	100	0.99	0.01162
12:44792401:G:A	50	100	1	0.0138
12:44792698:T:C	50	100	0.95	0.02142
12:44792787:T:C	50	100	1	0.1995
12:44792804:A:G	50	100	1	0.0138
12:44792833:C:T	50	100	1	0.0138
12:44792839:T:C	50	100	1	0.03105
12:44792881:G:A	50	100	1	0.0138
12:44793214:T:A	50	100	1	0.0138
12:44793572:T:G	50	100	1	0.0138
12:44793696:C:A	50	100	1	0.0138
12:44793731:C:T	50	100	0.95	0.02433
12:44793881:G:A	50	100	1	0.0138
12:44794102:G:A	50	100	1	0.0138
12:44794143:T:A	50	100	1	0.05501
12:44794383:A:G	50	100	0.96	0.09513
12:44794410:T:C	50	100	1	0.0138
12:44794570:T:C	50	100	1	0.0138
12:44794575:G:A	50	100	0.84	0.01053
12:44794604:C:T	50	100	1	0.0138
12:44794644:A:G	50	100	1	0.05047
12:44794784:A:G	50	100	1	0.0138
12:44794785:C:T	50	100	1	0.0138
12:44794873:C:G	50	100	1	0.0138
12:44794984:G:T	50	100	1	0.0138
12:44795021:C:T	50	100	1	0.0138
12:44795176:C:G	50	100	1	0.01325
12:44795203:G:C	50	100	1	0.0138
12:44795242:C:T	50	100	1	0.0138
12:44795543:T:A	50	100	1	0.0138
12:44795708:C:T	50	100	1	0.01416
12:44795735:A:C	50	100	1	0.0138
12:44795795:T:C	50	100	0.99	0.02324
12:44796225:G:A	50	100	1	0.01398
12:44796330:T:C	50	100	1	0.01398
12:44796471:G:A	50	100	1	0.0138
12:44796661:C:T	50	100	1	0.0138
12:44796700:T:C	50	100	1	0.02415
12:44797229:T:C	50	100	1	0.0138
12:44797265:G:A	50	100	1	0.01416
12:44797402:G:A	50	100	1	0.0138
12:44797710:C:T	50	100	1	0.0138
12:44797814:T:C	47	100	0.99	0.1492
12:44797860:C:T	49	98	0.97	0.01452
12:44797875:T:C	49	98	0.93	0.01362
12:44798017:G:T	40	95	0.65	0.03268
12:44798093:C:T	46	97.8	0.99	0.1979
12:44798173:G:A	49	100	1	0.0138
12:44798527:C:A	50	100	1	0.05065
12:44799343:G:A	50	100	1	0.0138
12:44799424:A:G	50	100	1	0.2271
12:44799721:G:A	50	100	1	0.0138
12:44799949:T:A	50	100	1	0.0138
12:44800000:C:T	50	100	1	0.01398
12:44800096:T:C	50	100	1	0.0138
12:44800121:T:C	50	100	1	0.0138
12:44800140:C:T	50	100	1	0.05065
12:44800351:T:C	50	100	1	0.0138
12:44800510:G:A	50	100	1	0.0138
12:44800620:G:C	50	100	1	0.0138
12:44800709:A:G	50	100	1	0.0138
12:44800875:A:G	50	100	1	0.01471
12:44801009:G:T	50	100	1	0.0138
12:44801011:C:T	50	100	1	0.1999
12:44801043:A:C	50	100	1	0.0138
12:44801406:T:C	50	100	1	0.01398
12:44801445:T:G	50	100	0.99	0.2967
12:44801512:G:T	50	100	0.99	0.2974
12:44802009:C:G	50	100	1	0.0138
12:44802222:G:A	50	100	0.95	0.01924
12:44802403:G:A	50	100	1	0.0138
12:44802475:G:A	50	100	1	0.0138
12:44802609:C:A	50	100	1	0.01852
12:44802688:G:A	50	100	0.99	0.01652
12:44802863:C:A	50	100	0.99	0.4078
12:44803447:T:G	50	100	1	0.04049
12:44804277:T:G	50	100	1	0.01289
12:44804454:A:G	50	100	0.99	0.2885
12:44804513:T:C	50	100	1	0.0138
12:44804536:A:G	50	100	1	0.0138
12:44804592:A:T	50	100	1	0.2035
12:44804841:T:C	50	100	0.99	0.3037
12:44804842:G:C	50	100	0.98	0.3473
12:44805092:G:A	50	100	1	0.04811
12:44805109:A:G	50	100	0.99	0.4241
12:44805388:T:A	50	100	0.98	0.02197
12:44805978:G:A	50	100	0.99	0.3057
12:44806598:T:C	50	100	0.96	0.04521
12:44806740:T:C	50	100	0.99	0.3985
12:44806910:A:C	50	100	1	0.0138
12:44807109:T:C	50	100	1	0.0138
12:44807525:G:A	50	100	1	0.0138
12:44807863:C:T	50	100	0.99	0.04684
12:44808074:A:T	50	100	0.91	0.01997
12:44808377:G:C	50	100	1	0.01852
12:44808757:A:G	50	100	0.98	0.3164
12:44808939:A:G	50	100	0.95	0.02469
12:44809021:C:T	50	100	0.97	0.3749
12:44809048:C:T	50	100	0.98	0.0187
12:44809261:T:C	50	100	1	0.02052
12:44809287:A:C	50	100	0.99	0.05047
12:44809492:G:C	50	100	0.97	0.1638
12:44809514:A:G	50	100	0.82	0.02124
12:44809585:A:G	50	100	0.93	0.01362
12:44809664:C:T	50	100	1	0.04031
12:44809682:G:T	50	100	0.99	0.1968
12:44809848:C:T	50	100	0.99	0.197
12:44810233:A:G	50	100	0.98	0.3947
12:44810382:G:A	50	98	0.9	0.01888
12:44810947:A:C	50	100	0.99	0.02487
12:44811109:G:A	50	100	0.98	0.03177
12:44811726:T:C	50	100	0.99	0.2003
12:44812915:T:C	50	98	0.97	0.4185
12:44813007:C:T	50	100	0.88	0.03395
12:44813405:A:G	50	100	0.95	0.01906
12:44813770:C:T	50	98	0.87	0.06518
12:44813796:C:A	50	94	0.93	0.2807
12:44814012:T:C	50	100	0.93	0.02378
12:44814081:C:T	50	100	0.93	0.2983
12:44814387:A:G	50	96	0.9	0.3179
12:44814630:A:C	50	100	0.82	0.0158
12:44814798:T:C	50	96	0.85	0.2466
12:44815134:T:C	50	98	0.68	0.04466
12:44815229:T:C	49	100	0.86	0.02741
12:44815292:C:A	50	96	0.7	0.06173
12:44815423:A:G	50	100	0.93	0.0236
12:44815940:A:G	50	98	0.88	0.1213
12:44816350:G:T	50	100	0.76	0.01307
12:44816561:T:A	50	100	0.99	0.0138
12:44816759:C:G	49	100	0.98	0.02215
12:44816768:T:G	50	100	0.98	0.01434
12:44816876:G:A	50	100	1	0.2573
12:44817181:A:C	50	100	1	0.01489
12:44817416:G:A	50	100	0.99	0.01398
12:44817747:A:C	50	100	1	0.02197
12:44817981:C:T	50	100	1	0.01434
12:44818015:C:G	50	100	0.82	0.01434
12:44818540:A:G	50	100	0.99	0.02687
12:44818790:C:T	50	98	0.76	0.0118
12:44819339:T:C	50	100	1	0.02179
12:44819357:A:C	50	100	0.99	0.1077
12:44820105:T:C	50	100	1	0.02669
12:44820272:C:T	50	100	0.98	0.1398
12:44820313:A:G	50	100	1	0.01434
12:44820384:A:T	50	100	1	0.217
12:44820772:C:T	50	100	1	0.01852
12:44821116:T:C	50	100	1	0.01325
12:44821813:G:C	50	100	1	0.2562
12:44821828:G:A	50	100	0.99	0.01816
12:44822047:T:A	50	100	0.99	0.3462
12:44822237:C:A	50	100	1	0.01852
12:44822622:T:C	50	100	1	0.03613
12:44823095:T:G	50	100	1	0.2202
12:44823544:C:G	50	100	0.74	0.01761
12:44823556:A:G	50	100	1	0.01162
12:44823599:T:A	50	100	1	0.01434
12:44823843:C:T	50	100	0.97	0.01344
12:44823882:C:T	50	100	1	0.01489
12:44824174:T:C	50	100	1	0.1469
12:44824269:T:C	50	100	0.98	0.1471
12:44824769:G:C	50	100	1	0.1892
12:44824804:G:A	50	100	1	0.0216
12:44825148:T:C	50	100	1	0.063
12:44825543:G:A	50	100	1	0.2703
12:44825547:C:T	50	100	1	0.0167
12:44825556:C:T	50	100	1	0.01852
12:44825685:C:A	50	100	0.95	0.1298
12:44825812:G:A	50	100	0.94	0.01507
12:44825844:G:C	50	100	1	0.02614
12:44825848:C:T	50	100	0.99	0.2347
12:44826018:G:A	50	100	1	0.2204
12:44826504:T:C	50	100	1	0.02614
12:44826657:C:G	50	100	1	0.01434
12:44826711:G:C	50	100	1	0.01434
12:44826902:A:G	50	100	1	0.0138
12:44827042:A:G	50	100	0.89	0.01688
12:44827153:T:C	50	100	1	0.2564
12:44827212:T:C	50	100	1	0.01398
12:44827939:C:T	50	100	0.99	0.01816
12:44828143:C:T	50	100	1	0.01416
12:44828264:C:A	50	100	1	0.03613
12:44828435:G:A	50	100	1	0.0216
12:44829253:T:C	50	100	1	0.01852
12:44829526:T:C	50	100	1	0.01235
12:44829556:T:C	50	100	0.99	0.2647
12:44829596:A:G	50	100	1	0.03595
12:44829609:T:C	50	100	1	0.0118
12:44829811:T:C	50	100	1	0.02197
12:44829959:A:T	50	100	1	0.01398
12:44830103:C:T	50	100	1	0.01725
12:44830149:T:C	50	100	0.98	0.03649
12:44830463:G:A	50	100	1	0.2473
12:44830465:G:C	50	100	1	0.0512
12:44831098:A:C	50	100	1	0.03595
12:44831490:T:C	50	100	1	0.01834
12:44831557:C:T	50	98	0.88	0.01235
12:44831580:T:G	50	100	1	0.0138
12:44831944:C:T	50	100	1	0.0216
12:44832351:T:C	50	100	1	0.0118
12:44832471:C:T	50	100	1	0.2571
12:44832608:C:A	50	100	1	0.01398
12:44832686:T:G	50	100	1	0.01398
12:44832836:T:C	50	100	1	0.01852
12:44832890:T:C	50	100	1	0.02197
12:44833519:C:T	50	100	1	0.1988
12:44833554:T:C	50	100	1	0.02669
12:44833569:G:C	50	100	1	0.01834
12:44833653:T:C	50	100	1	0.1865
12:44833683:T:A	50	100	1	0.01071
12:44833727:C:T	50	100	1	0.02669
12:44833764:C:T	50	100	1	0.01834
12:44833963:T:C	50	100	1	0.2476
12:44834388:T:C	50	100	1	0.02596
12:44834414:T:C	50	100	1	0.2859
12:44834465:A:G	50	100	1	0.01743
12:44834541:A:G	50	98	1	0.2455
12:44834681:C:T	50	100	1	0.02669
12:44834683:T:C	50	100	1	0.01198
12:44834911:T:A	50	98	1	0.01943
12:44834940:C:T	50	100	1	0.2573
12:44835694:T:C	50	100	1	0.1471
12:44835824:T:C	50	100	1	0.01489
12:44836431:C:T	50	100	1	0.02669
12:44837241:T:C	50	100	1	0.1471
12:44837363:G:A	50	100	1	0.2573
12:44837604:G:A	50	100	1	0.2398
12:44837902:G:T	50	100	1	0.01434
12:44838116:T:C	50	100	1	0.01398
12:44838219:C:A	50	100	1	0.2397
12:44838650:G:A	50	100	1	0.1402
12:44838773:T:C	50	100	1	0.02669
12:44839212:T:C	50	98	1	0.02669
12:44839240:G:C	50	100	1	0.3333
12:44839478:T:C	50	100	1	0.2645
12:44839549:T:C	50	100	1	0.01162
12:44840283:A:C	50	100	1	0.01434
12:44840448:A:G	50	100	1	0.02705
12:44840583:G:C	50	100	1	0.01162
12:44840615:G:A	50	100	1	0.3335
12:44840649:A:T	50	100	1	0.02651
12:44840927:T:C	50	100	1	0.01216
12:44841092:T:C	50	100	1	0.1703
12:44841155:G:T	50	100	1	0.10780000000000001
12:44841206:C:T	50	100	1	0.3515
12:44841308:T:C	50	100	1	0.1496
12:44841586:A:C	50	100	1	0.04684
12:44841744:G:C	50	100	1	0.02378
12:44842296:C:G	50	100	1	0.2476
12:44842734:G:C	50	100	1	0.01398
12:44842845:C:T	50	100	1	0.01489
12:44843026:C:T	50	100	0.98	0.06137
12:44843264:T:C	50	100	1	0.01344
12:44843618:T:C	50	100	1	0.2643
12:44844090:A:G	50	100	1	0.01325
12:44844199:G:A	50	100	0.9	0.01725
12:44844567:T:G	50	100	0.98	0.01107
12:44845121:G:C	50	100	1	0.1705
12:44845565:A:T	50	100	1	0.1812
12:44845854:A:G	50	100	1	0.1614
12:44846190:A:G	50	100	1	0.1077
12:44846391:A:G	50	100	1	0.01325
12:44846754:A:T	50	100	1	0.1471
12:44846827:G:A	50	100	1	0.02342
12:44847507:T:A	50	100	1	0.01325
12:44847591:C:T	50	100	1	0.01325
12:44847647:T:A	50	98	1	0.01362
12:44847987:G:A	50	98	1	0.2578
12:44848049:G:A	49	100	1	0.01325
12:44848200:A:C	50	100	1	0.01452
12:44848489:A:T	50	100	1	0.3617
12:44848663:A:C	50	100	1	0.02905
12:44848837:A:C	50	100	1	0.1075
12:44849622:C:T	50	100	1	0.01852
12:44849720:C:G	50	100	0.98	0.01235
12:44849931:C:T	50	100	1	0.156
12:44850336:T:G	50	100	1	0.01325
12:44850471:A:G	50	100	1	0.2475
12:44850614:G:A	50	98	1	0.1705
12:44850995:G:C	50	100	0.98	0.2248
12:44851111:C:T	50	100	1	0.01707
12:44851140:A:G	50	100	1	0.156
12:44851338:G:T	50	100	1	0.02342
12:44851517:T:C	50	100	1	0.02905
12:44851597:G:T	50	100	1	0.2594
12:44851883:C:T	50	100	1	0.01489
12:44852272:C:A	50	100	1	0.1805
12:44852428:C:A	50	98	1	0.3286
12:44853230:A:G	50	100	1	0.01126
12:44853324:A:C	50	100	1	0.02905
12:44854288:C:T	50	100	1	0.15310000000000001
12:44854344:T:A	50	100	1	0.0187
12:44854404:A:T	50	100	0.95	0.01761
12:44854666:G:A	50	100	1	0.01398
12:44854684:G:A	50	84	0.81	0.1238
12:44854732:A:T	50	100	1	0.02887
12:44854807:A:T	50	100	1	0.01162
12:44855324:A:G	50	100	1	0.1678
12:44855375:T:A	50	100	1	0.02887
12:44855402:T:C	50	100	1	0.02887
12:44855488:G:C	50	100	1	0.01434
12:44855621:C:T	50	100	1	0.01652
12:44855709:T:C	50	100	1	0.317
12:44855712:A:G	50	100	1	0.1075
12:44855843:G:T	50	100	1	0.02887
12:44855869:A:T	50	100	1	0.01652
12:44855997:T:C	50	100	1	0.01652
12:44856173:G:T	50	100	0.98	0.1458
12:44856218:T:A	50	100	1	0.2464
12:44856329:C:G	50	100	1	0.2464
12:44856622:C:T	50	100	1	0.05229
12:44856646:T:C	50	100	1	0.2464
12:44856745:G:C	50	100	1	0.01434
12:44856843:T:C	50	100	1	0.2464
12:44857273:C:T	50	100	1	0.02633
12:44857327:G:A	50	98	1	0.2466
12:44857773:C:T	50	100	1	0.1843
12:44857808:T:C	50	100	1	0.01162
12:44857992:T:G	50	100	1	0.01743
12:44858085:A:G	50	100	1	0.2466
12:44858177:G:T	50	100	1	0.0118
12:44858305:C:G	50	100	1	0.2466
12:44858802:A:G	50	100	0.98	0.06227
12:44858892:T:C	50	100	1	0.02905
12:44858899:A:G	50	100	1	0.1699
12:44859131:G:T	50	100	1	0.01398
12:44859370:C:T	50	100	1	0.238
12:44859879:T:G	50	100	1	0.2466
12:44860066:A:G	50	100	1	0.2467
12:44860951:T:C	50	100	1	0.01434
12:44861480:C:G	50	100	1	0.03504
12:44861517:C:G	50	100	1	0.01162
12:44861643:G:A	50	100	1	0.2467
12:44861645:C:A	50	100	1	0.2467
12:44861681:A:T	50	100	1	0.1701
12:44862057:C:A	50	100	1	0.2473
12:44862059:T:C	50	100	1	0.2469
12:44862698:T:A	50	100	1	0.01852
12:44863086:G:C	50	100	1	0.1846
12:44863087:T:C	50	100	1	0.1846
12:44863552:C:A	50	98	1	0.1073
12:44863892:C:T	50	100	1	0.2466
12:44863897:C:T	50	100	1	0.01398
12:44863950:T:C	50	100	1	0.2466
12:44864021:G:A	50	100	1	0.2471
12:44864171:T:A	50	100	1	0.2466
12:44864249:C:T	50	100	1	0.276
12:44864309:T:A	50	100	1	0.02905
12:44864910:G:C	49	100	1	0.06245
12:44865094:T:A	47	100	0.95	0.01852
12:44865196:C:T	43	83.7	1	0.3168
12:44865197:G:A	49	100	1	0.01398
12:44865295:A:G	50	86	0.93	0.01452
12:44865346:C:A	50	98	1	0.2466
12:44865376:T:C	50	100	1	0.01344
12:44865407:C:G	50	100	1	0.02959
12:44865631:A:G	39	100	1	0.01344
12:44865721:C:T	48	100	0.97	0.06173
12:44865737:G:A	46	95.7	0.99	0.2761
12:44865739:A:G	47	95.7	0.99	0.2761
12:44865804:T:A	50	98	1	0.2466
12:44865969:C:T	50	100	1	0.1638
12:44866205:G:C	50	100	1	0.2326
12:44866435:G:T	50	100	1	0.02905
12:44866799:T:A	50	100	1	0.06481
12:44867039:C:T	50	100	0.99	0.0207
12:44867180:A:C	50	100	1	0.06481
12:44867560:A:C	50	100	1	0.2066
12:44867612:G:A	50	100	1	0.02905
12:44867781:C:T	50	100	1	0.2629
12:44867788:T:C	50	100	1	0.08787
12:44867823:T:C	50	100	1	0.2476
12:44867842:A:C	50	100	1	0.02832
12:44868075:T:G	49	100	1	0.1707
12:44868107:G:A	50	100	1	0.01398
12:44868497:C:A	50	100	1	0.1053
12:44868541:A:G	50	100	1	0.3284
12:44868582:T:C	50	100	1	0.07898
12:44868591:G:A	50	100	1	0.276
12:44868856:C:T	50	100	1	0.09132
12:44869607:C:G	50	100	1	0.1077
12:44870076:G:A	50	100	1	0.06954
12:44870159:T:A	50	100	1	0.08769
12:44870370:A:C	50	100	1	0.01198
12:44870520:A:C	50	100	1	0.01398
12:44870544:T:C	50	100	1	0.08769
12:44870667:C:G	50	100	1	0.02905
12:44870857:G:A	50	100	1	0.02306
12:44870922:C:T	50	100	1	0.02306
12:44870994:T:C	50	100	1	0.1051
12:44871124:T:G	50	100	1	0.08769
12:44871319:C:T	50	100	0.98	0.02977
12:44871411:A:C	50	100	1	0.2476
12:44871609:C:T	50	100	1	0.06463
12:44871614:A:G	50	100	1	0.02905
12:44871707:A:T	50	100	1	0.02905
12:44871715:T:C	50	100	0.95	0.01398
12:44871836:C:T	50	100	1	0.2476
12:44871841:C:T	50	100	1	0.06463
12:44872145:C:G	50	100	1	0.02832
12:44872161:T:C	50	100	1	0.06463
12:44872162:A:G	50	100	1	0.06463
12:44872326:G:T	50	100	1	0.02306
12:44872414:C:T	50	100	1	0.01398
12:44873274:G:C	50	100	1	0.06463
12:44873748:A:C	50	98	0.98	0.2938
12:44873835:T:G	50	100	1	0.2476
12:44873883:T:C	50	100	1	0.1053
12:44874306:T:G	50	100	1	0.2758
12:44874353:C:T	50	100	1	0.276
12:44875099:T:G	50	100	1	0.03504
12:44875181:A:C	50	100	1	0.04012
12:44875501:C:T	50	100	1	0.3163
12:44875564:C:A	50	100	1	0.03195
12:44875636:C:A	50	100	1	0.01634
12:44875920:A:T	50	100	0.98	0.1443
12:44876270:C:G	50	100	1	0.08243
12:44876383:C:T	50	100	1	0.01162
12:44876489:G:A	50	100	1	0.1632
12:44876669:G:A	50	100	1	0.01761
12:44876765:C:G	50	100	1	0.02269
12:44876856:T:C	50	100	1	0.01816
12:44877075:G:A	50	100	1	0.03232
12:44877239:T:C	50	100	1	0.02905
12:44878462:A:T	50	100	1	0.02905
12:44879069:G:A	50	100	1	0.02905
12:44879284:G:C	50	100	1	0.2758
12:44879316:T:C	50	100	1	0.03232
12:44879350:C:T	50	100	1	0.1699
12:44879540:A:G	50	100	1	0.01434
12:44879594:G:A	50	100	0.99	0.1699
12:44880092:T:C	50	100	1	0.0325
12:44880142:G:C	50	86	0.96	0.4829
12:44880158:A:G	50	94	0.84	0.02941
12:44880396:A:G	50	100	1	0.0354
12:44880490:G:A	50	100	1	0.02905
12:44881133:T:C	50	100	0.76	0.0158
12:44881883:A:G	50	100	1	0.1084
12:44882036:C:A	50	100	1	0.1632
12:44882227:A:G	50	100	1	0.02905
12:44882430:T:C	50	100	1	0.01489
12:44882472:G:A	50	100	0.98	0.2493
12:44882575:C:T	50	100	1	0.02251
12:44882576:G:A	50	100	1	0.01489
12:44882640:G:A	50	100	1	0.01761
12:44882775:A:G	50	100	1	0.02251
12:44882894:G:A	50	100	0.99	0.3257
12:44882905:G:A	50	100	1	0.02251
12:44883680:A:T	50	100	1	0.01797
12:44884272:G:A	50	100	1	0.1699
12:44884284:C:T	50	100	1	0.02905
12:44884390:T:C	50	100	1	0.1084
12:44884545:G:T	50	100	1	0.02251
12:44885414:G:A	50	100	1	0.08224
12:44885732:T:C	50	100	0.99	0.01107
12:44885753:G:A	50	100	0.97	0.02106
12:44885973:C:A	50	100	0.99	0.01652
12:44885990:G:T	50	100	1	0.01797
12:44886535:A:G	50	100	1	0.02251
12:44887087:G:A	50	100	0.99	0.2081
12:44887224:A:C	50	100	1	0.02651
12:44887226:C:A	50	100	1	0.02651
12:44887710:G:A	50	100	1	0.01489
12:44888084:T:C	50	100	1	0.01761
12:44888306:T:C	50	100	1	0.1378
12:44888847:A:T	50	100	1	0.3384
12:44888920:T:C	50	100	1	0.1768
12:44888936:T:G	50	100	1	0.1632
12:44889304:A:G	50	100	1	0.02905
12:44889366:T:C	50	100	1	0.02905
12:44889451:T:C	50	100	1	0.1086
12:44889601:C:T	50	100	1	0.02905
12:44889654:G:A	50	100	1	0.1768
12:44889873:T:C	50	100	1	0.01162
12:44890620:T:C	50	100	0.98	0.01634
12:44890784:A:G	50	100	1	0.02923
12:44891048:A:G	50	100	1	0.07916
12:44891305:T:A	50	100	1	0.02923
12:44891529:A:G	50	100	1	0.2082
12:44891928:A:G	50	100	1	0.02923
12:44892259:G:C	50	100	1	0.02905
12:44892760:T:A	50	100	1	0.01688
12:44893461:T:C	50	100	1	0.1376
12:44893502:T:C	50	100	1	0.02651
12:44893566:G:A	50	100	1	0.02651
12:44893615:C:A	50	100	1	0.3706
12:44893644:G:C	50	100	1	0.01507
12:44894003:C:T	50	100	1	0.02651
12:44894093:G:T	50	100	1	0.1084
12:44894628:A:T	50	100	1	0.01071
12:44895116:T:C	50	100	1	0.02651
12:44895245:C:T	50	100	1	0.02705
12:44895246:A:G	50	100	1	0.02651
12:44895454:A:C	50	100	1	0.1084
12:44895637:C:T	50	100	1	0.01416
12:44895638:C:A	49	100	1	0.01434
12:44895709:C:T	50	100	1	0.3549
12:44895819:A:G	49	100	1	0.1567
12:44895901:C:T	50	100	1	0.02905
12:44895907:A:G	50	100	1	0.02651
12:44895962:C:T	50	100	1	0.02923
12:44896176:T:A	49	100	1	0.02905
12:44896289:G:T	50	100	1	0.01634
12:44896476:G:A	50	100	1	0.01688
12:44896683:T:C	50	100	1	0.2629
12:44897159:G:T	50	100	1	0.01162
12:44897192:C:T	50	100	1	0.02651
12:44897353:G:A	50	100	0.98	0.1501
12:44897617:A:C	50	100	1	0.02941
12:44897814:A:T	50	100	1	0.02651
12:44897969:T:G	50	100	1	0.02905
12:44898060:C:T	50	100	1	0.01416
12:44898078:G:T	50	100	1	0.1353
12:44898270:C:T	50	100	1	0.02905
12:44898805:A:C	50	100	1	0.3704
12:44898892:G:A	50	100	1	0.1701
12:44898951:T:C	50	100	1	0.1767
12:44899044:A:G	50	100	1	0.1767
12:44899097:G:A	50	100	1	0.3702
12:44899473:G:A	50	100	1	0.1767
12:44899552:C:T	50	100	1	0.3119
12:44899743:C:A	50	100	0.92	0.03341
12:44899844:G:A	50	100	1	0.02905
12:44900072:C:T	50	100	1	0.3702
12:44900293:C:T	50	100	0.96	0.02778
12:44901189:T:C	50	100	0.98	0.02651
12:44901233:G:A	50	100	1	0.02651
12:44901549:T:G	50	100	1	0.02923
12:44902010:C:A	50	100	1	0.04049
12:44902014:T:C	50	100	1	0.02941
12:44902498:A:G	50	100	1	0.02905
12:44902715:A:G	50	100	1	0.1569
12:44902852:G:A	50	100	1	0.02923
12:44903242:G:A	50	100	1	0.02923
12:44903502:T:C	50	100	1	0.1084
12:44903680:C:T	50	100	1	0.02905
12:44903704:A:G	50	100	1	0.02923
12:44903727:T:C	50	100	1	0.02923
12:44903886:C:T	50	100	1	0.1084
12:44904035:T:C	50	100	1	0.02941
12:44904062:T:A	50	100	1	0.1698
12:44904256:C:T	50	100	1	0.02923
12:44904514:A:G	50	100	1	0.02923
12:44905419:G:A	50	100	0.97	0.02923
12:44905554:G:T	50	100	1	0.02923
12:44905762:G:T	50	100	1	0.02977
12:44905849:C:T	50	100	1	0.02923
12:44906206:G:A	50	100	1	0.1084
12:44906235:A:G	50	100	1	0.02923
12:44906290:C:A	50	100	1	0.3548
12:44906382:A:G	50	100	1	0.02941
12:44906686:G:T	50	100	1	0.02651
12:44906995:C:T	50	100	1	0.02669
12:44907436:A:G	50	100	1	0.02905
12:44908224:T:C	50	100	0.99	0.3014
12:44909479:T:A	50	100	0.78	0.01253
12:44909656:T:C	50	100	1	0.3702
12:44909779:A:T	50	100	1	0.01634
12:44909852:C:T	50	100	1	0.02996
12:44909986:A:G	50	100	1	0.02959
12:44910064:C:A	50	100	1	0.02977
12:44910160:C:A	50	100	1	0.02923
12:44910192:T:C	50	100	1	0.03922
12:44910344:G:A	50	100	0.97	0.02197
12:44910756:A:T	50	100	1	0.1567
12:44910840:T:C	50	100	1	0.02651
12:44910971:T:C	50	98	0.99	0.2476
12:44911172:A:C	50	100	0.98	0.01416
12:44911515:A:G	50	100	1	0.1084
12:44911722:C:T	50	100	1	0.02651
12:44911980:T:C	49	100	1	0.1699
12:44912310:C:T	50	100	1	0.02651
12:44912411:A:C	50	100	1	0.37
12:44912503:G:T	50	100	1	0.1374
12:44912749:G:T	50	100	1	0.02651
12:44912817:T:C	50	100	1	0.01089
12:44913379:G:C	50	100	1	0.02923
12:44913452:A:G	50	100	0.99	0.06227
12:44913621:T:A	50	100	1	0.01398
12:44913793:A:G	50	100	1	0.0118
12:44913850:T:C	50	100	1	0.3702
12:44914291:T:C	50	100	1	0.02941
12:44914609:C:T	50	96	0.93	0.01362
12:44914895:G:A	50	100	1	0.3239
12:44914936:G:T	50	100	1	0.02869
12:44915067:T:G	50	100	1	0.3649
12:44915093:C:T	50	100	0.96	0.02869
12:44915160:C:T	50	100	1	0.04121
12:44915175:A:G	50	100	1	0.1084
12:44915441:C:A	50	100	0.92	0.01598
12:44915832:A:G	50	100	1	0.02923
12:44916172:C:A	50	100	1	0.1084
12:44917293:C:G	50	100	1	0.01398
12:44917729:T:C	50	100	1	0.02923
12:44917779:G:A	50	100	0.94	0.01797
12:44918162:G:T	50	100	1	0.1084
12:44918517:A:G	49	85.7	0.88	0.1344
12:44918821:G:A	50	100	1	0.02651
12:44919216:C:A	50	100	1	0.02905
12:44919299:C:A	50	100	0.99	0.1699
12:44919589:T:G	50	100	1	0.01543
12:44919935:T:C	50	100	1	0.01398
12:44920197:C:T	50	100	1	0.03649
12:44920418:G:A	50	100	0.99	0.01634
12:44920556:C:G	50	100	0.99	0.01852
12:44921659:A:C	50	100	1	0.01688
12:44921855:G:T	50	100	1	0.03649
12:44923023:C:G	50	100	1	0.01543
12:44923567:A:G	50	100	1	0.02288
12:44924114:C:T	50	100	1	0.2068
12:44924647:C:T	50	100	1	0.3284
12:44924704:C:T	50	100	1	0.03649
12:44925040:A:T	50	100	1	0.03922
12:44925101:C:T	50	100	1	0.1089
12:44925340:T:G	50	100	1	0.02923
12:44925984:T:C	50	100	1	0.03922
12:44926342:T:C	50	100	1	0.03922
12:44926629:C:A	50	100	1	0.1093
12:44927032:A:G	50	100	1	0.02905
12:44927324:C:T	50	100	0.95	0.01162
12:44927558:C:G	50	100	1	0.3235
12:44927570:G:A	50	100	1	0.1088
12:44927597:T:C	50	100	1	0.04212
12:44928124:A:G	50	100	1	0.03922
12:44928310:C:T	50	100	1	0.03649
12:44928754:T:A	50	100	0.99	0.1772
12:44929055:T:C	50	100	1	0.1574
12:44929132:A:G	50	100	0.99	0.1091
12:44929139:A:C	50	100	1	0.03922
12:44929714:A:G	50	100	1	0.01398
12:44930432:G:A	50	100	1	0.03141
12:44931006:C:T	50	100	1	0.04085
12:44931113:T:G	50	100	1	0.0374
12:44931306:C:A	50	100	1	0.2471
12:44931401:G:A	50	100	1	0.02996
12:44931443:C:T	50	100	0.96	0.02905
12:44931490:T:A	50	100	1	0.02905
12:44931679:T:G	50	100	1	0.0374
12:44931859:C:T	50	100	1	0.03577
12:44931864:G:A	50	100	1	0.0374
12:44931988:A:T	50	100	0.96	0.04648
12:44932017:C:T	50	100	1	0.01398
12:44932045:C:A	50	100	0.88	0.01325
12:44932105:T:C	50	100	1	0.02923
12:44932150:C:T	50	100	1	0.01398
12:44932200:G:C	50	100	1	0.07916
12:44932452:C:T	50	100	1	0.1091
12:44932679:A:G	50	100	1	0.02923
12:44932719:T:G	50	100	1	0.02088
12:44932806:G:A	50	100	1	0.3255
12:44932829:C:A	50	100	1	0.01525
12:44932891:C:T	50	100	0.98	0.02197
12:44932922:A:G	50	100	1	0.03722
12:44932980:C:T	50	100	1	0.02905
12:44933033:T:C	50	100	1	0.3557
12:44933065:T:C	50	100	1	0.1855
12:44933266:G:A	50	100	1	0.2627
12:44933274:A:T	50	100	1	0.3003
12:44933275:T:C	50	100	1	0.1705
12:44933340:T:C	50	100	1	0.02142
12:44933395:C:T	50	100	1	0.01561
12:44933422:G:A	50	100	1	0.1091
12:44933493:C:T	50	100	0.99	0.2623
12:44933540:A:G	50	100	1	0.315
12:44933639:G:C	50	100	1	0.03776
12:44933757:C:T	50	100	0.99	0.1091
12:44933796:A:C	50	100	1	0.03704
12:44933812:A:C	50	100	0.96	0.04412
12:44933968:C:T	50	86	1	0.3555
12:44934264:A:C	50	94	0.96	0.06572
12:44934409:C:T	50	100	1	0.1093
12:44934548:C:T	50	100	1	0.1089
12:44934649:C:T	49	100	0.99	0.1603
12:44934716:C:T	49	100	1	0.02324
12:44934717:C:T	49	100	1	0.2473
12:44934766:G:A	49	98	0.94	0.0659
12:44934869:C:T	50	100	1	0.01053
12:44935099:G:T	50	100	1	0.02959
12:44935219:G:T	50	100	1	0.1707
12:44935291:G:A	50	100	1	0.01398
12:44935332:T:A	49	98	1	0.2469
12:44935415:T:G	48	100	1	0.1089
12:44935748:C:T	50	100	1	0.03722
12:44935749:A:G	50	100	1	0.03704
12:44935873:T:C	50	98	1	0.02905
12:44935878:C:A	50	96	1	0.02905
12:44935888:T:A	49	98	1	0.02905
12:44935948:T:C	50	98	1	0.3707
12:44936044:C:G	49	100	1	0.3241
12:44936182:T:G	50	100	1	0.1091
12:44936281:C:G	50	100	1	0.181
12:44936458:A:G	50	100	1	0.1089
12:44936599:C:T	50	100	1	0.02905
12:44936698:A:G	50	100	1	0.1639
12:44936738:T:A	50	100	1	0.03686
12:44936741:T:C	50	100	1	0.2467
12:44936829:A:C	50	100	1	0.2467
12:44936941:C:G	50	100	0.98	0.0167
12:44937027:A:G	50	100	0.95	0.04666
12:44937172:T:A	49	91.8	1	0.3695
12:44937182:C:T	48	93.8	1	0.3629
12:44937184:A:G	48	91.7	1	0.37
12:44937283:T:C	49	100	1	0.08497
12:44937365:T:C	50	100	1	0.03722
12:44937379:G:A	50	100	1	0.3121
12:44937405:G:A	50	100	1	0.01253
12:44937549:C:G	50	100	1	0.185
12:44937646:A:T	50	100	1	0.02905
12:44937679:T:C	50	100	1	0.1089
12:44937757:T:G	50	100	1	0.2471
12:44937794:G:A	50	100	1	0.07353
12:44937912:G:C	49	100	1	0.03722
12:44938016:A:G	50	100	1	0.01398
12:44938098:T:A	50	100	1	0.02905
12:44938105:A:C	50	100	1	0.0167
12:44938144:T:C	50	100	1	0.1639
12:44938190:G:A	50	100	1	0.1089
12:44938348:A:G	50	100	1	0.01434
12:44938546:A:C	50	100	1	0.2473
12:44938653:C:T	50	100	1	0.3557
12:44939005:G:T	50	100	1	0.2052
12:44939024:C:T	50	100	0.97	0.02596
12:44939271:A:G	50	100	1	0.0374
12:44939306:G:A	50	100	1	0.1089
12:44939670:C:T	50	100	1	0.03468
12:44939774:G:A	50	100	1	0.01489
12:44939792:G:A	50	100	0.95	0.03468
12:44940035:G:A	50	100	1	0.02669
12:44940329:T:C	50	100	1	0.01398
12:44940558:G:C	50	100	1	0.03159
12:44940879:C:G	50	100	1	0.03468
12:44940938:C:T	50	100	1	0.02941
12:44942404:G:A	50	100	0.97	0.03504
12:44943021:C:T	50	100	1	0.03468
12:44943080:G:A	50	100	1	0.03486
12:44943321:A:T	50	100	1	0.02923
12:44943564:A:T	50	100	1	0.03468
12:44943585:C:G	50	100	1	0.03486
12:44943626:C:T	50	100	1	0.03522
12:44943859:G:A	50	100	1	0.03141
12:44944242:A:G	50	100	1	0.2467
12:44944270:A:G	50	100	0.99	0.1708
12:44944463:A:C	50	100	1	0.01235
12:44945121:C:T	50	100	1	0.03159
12:44945163:G:A	50	100	1	0.03159
12:44945790:T:C	50	100	1	0.0167
12:44945830:A:G	50	100	0.98	0.03486
12:44945977:C:T	50	100	1	0.1089
12:44946405:C:T	50	100	1	0.04049
12:44946437:C:T	50	100	1	0.1089
12:44946774:T:C	50	100	1	0.03159
12:44947132:C:T	50	100	1	0.03159
12:44947391:T:C	50	100	1	0.01398
12:44947455:C:T	50	100	1	0.03885
12:44947517:A:T	50	100	1	0.02887
12:44947805:C:T	50	100	1	0.03159
12:44947902:T:C	50	100	1	0.02887
12:44948104:C:A	50	100	1	0.02741
12:44948226:C:T	50	100	1	0.1089
12:44948245:C:T	50	100	1	0.3591
12:44948274:G:A	50	100	1	0.03159
12:44948622:T:C	50	100	1	0.03159
12:44948784:G:T	50	100	1	0.03159
12:44948952:A:G	50	100	1	0.1973
12:44949134:C:T	50	100	1	0.03195
12:44949157:A:G	50	100	0.91	0.03195
12:44949463:C:A	50	100	1	0.1336
12:44949971:C:T	50	100	1	0.1089
12:44950429:T:G	50	100	0.98	0.4884
12:44950497:T:A	50	100	0.97	0.2682
12:44950602:T:C	50	100	1	0.4898
12:44950638:A:G	50	100	1	0.02887
12:44950721:G:T	50	100	1	0.01216
12:44950734:A:G	50	100	1	0.02887
12:44950741:C:T	50	100	1	0.3896
12:44950820:G:A	50	100	1	0.1164
12:44950920:C:T	50	100	1	0.2062
12:44950942:C:T	50	100	1	0.01071
12:44951097:A:G	49	93.9	0.96	0.1964
12:44951114:C:T	50	98	1	0.01071
12:44951119:C:T	50	100	1	0.02887
12:44951136:A:G	50	100	0.85	0.01089
12:44951223:G:A	50	100	1	0.116
12:44951317:G:A	50	100	1	0.1153
12:44951353:A:G	50	98	1	0.2473
12:44951472:T:C	50	94	0.64	0.02015
12:44951611:C:T	50	92	0.96	0.1305
12:44951632:A:G	49	95.9	0.98	0.1296
12:44951850:T:C	48	100	1	0.03322
12:44951951:C:T	48	100	1	0.1077
12:44953285:T:C	34	100	1	0.02887
12:44953467:G:A	46	76.1	0.99	0.1632
12:44953629:C:A	48	97.9	1	0.13
12:44953770:C:A	50	100	1	0.09296
12:44954006:C:A	46	97.8	0.95	0.1374
12:44954744:C:T	50	98	1	0.02887
12:44955223:A:G	50	100	1	0.01198
12:44955301:C:A	46	95.7	1	0.1166
12:44955397:T:C	45	95.6	0.97	0.01816
12:44955411:C:G	40	95	1	0.1304
12:44955471:T:A	48	97.9	1	0.02887
12:44955475:T:C	48	97.9	1	0.02887
12:44955701:T:C	50	76	0.99	0.1256
12:44955710:T:A	50	76	0.98	0.126
12:44956099:A:T	49	98	1	0.1316
12:44956620:A:G	40	97.5	1	0.02905
12:44956854:T:C	50	100	1	0.0187
12:44956861:G:A	50	96	1	0.2916
12:44956976:A:T	49	98	0.99	0.1164
12:44957118:G:A	50	100	1	0.13
12:44957342:C:T	50	100	1	0.1086
12:44957547:T:C	50	100	1	0.159
12:44957645:C:T	50	100	1	0.1086
12:44958022:C:T	50	100	1	0.159
12:44958177:G:A	50	100	1	0.159
12:44958196:G:C	50	100	1	0.1086
12:44958433:T:G	50	100	1	0.159
12:44958551:G:A	50	100	1	0.1458
12:44958681:C:T	50	100	0.99	0.01017
12:44959231:A:T	50	100	1	0.159
12:44959584:A:G	50	100	1	0.159
12:44959729:A:G	50	100	0.94	0.01107
12:44959793:G:A	50	100	0.98	0.05828
12:44960686:C:G	50	100	1	0.3112
12:44960878:T:C	50	100	1	0.1089
12:44961380:A:T	50	100	1	0.1549
12:44961389:A:T	50	100	1	0.1447
12:44961506:A:C	50	100	1	0.04684
12:44961737:T:C	50	100	1	0.04575
12:44962217:A:C	50	100	1	0.02905
12:44962627:G:A	49	100	1	0.04248
12:44962762:A:C	50	100	1	0.04248
12:44962803:G:A	50	100	0.94	0.0394
12:44962842:A:T	50	100	1	0.02905
12:44962915:G:T	50	100	0.99	0.01489
12:44962951:G:T	50	98	1	0.01979
12:44963124:T:A	50	100	1	0.02905
12:44963732:C:T	50	100	1	0.01325
12:44963774:G:A	50	100	1	0.04248
12:44963923:C:A	50	100	1	0.04248
12:44963956:A:G	50	100	1	0.04248
12:44964021:T:C	50	100	0.99	0.2938
12:44964085:G:A	50	100	1	0.02905
12:44964205:G:C	50	100	1	0.1877
12:44964291:G:T	50	100	1	0.02905
12:44964376:G:A	39	94.9	0.97	0.0423
12:44964447:A:G	50	100	1	0.1665
12:44964656:C:T	50	100	1	0.1086
12:44964676:G:A	50	100	1	0.02741
12:44964813:C:T	50	100	1	0.04267
12:44964855:T:G	50	100	1	0.04248
12:44964935:C:T	50	100	1	0.1002
12:44964962:C:T	50	100	1	0.1169
12:44965552:T:C	48	100	1	0.01198
12:44965621:C:A	29	89.7	1	0.09532
12:44965684:A:C	50	100	0.92	0.01089
12:44965819:C:A	50	100	1	0.1169
12:44965890:C:G	50	100	1	0.0886
12:44966332:C:T	50	100	1	0.1665
12:44966452:A:T	50	100	1	0.03359
12:44966574:G:A	50	100	1	0.2643
12:44966759:T:A	50	100	1	0.126
12:44967000:A:T	50	100	1	0.1086
12:44967375:A:T	50	98	0.96	0.05755
12:44967383:G:A	50	100	1	0.1086
12:44967609:C:G	50	100	1	0.04248
12:44967624:G:A	50	100	0.99	0.01398
12:44967766:A:G	50	100	0.88	0.04285
12:44967851:A:C	50	100	1	0.09314
12:44967899:A:T	50	100	1	0.04248
12:44967902:G:A	50	100	1	0.04303
12:44968171:T:G	48	81.2	0.99	0.3308
12:44968488:G:A	50	100	1	0.04248
12:44969023:G:C	50	100	1	0.3631
12:44969544:A:G	50	100	1	0.01325
12:44969762:G:A	50	100	1	0.2692
12:44970401:T:C	49	100	1	0.02905
12:44970988:C:T	50	100	1	0.04267
12:44971125:A:G	49	100	1	0.04248
12:44972029:A:C	50	100	1	0.04248
12:44972204:G:A	50	100	1	0.01198
12:44972280:C:T	50	100	1	0.04248
12:44972327:C:T	50	100	1	0.01398
12:44972569:G:A	50	100	1	0.01017
12:44972666:C:T	50	100	1	0.04248
12:44973087:G:A	50	100	1	0.02905
12:44973436:C:T	50	100	1	0.01924
12:44973847:T:G	50	86	0.9	0.1178
12:44973849:T:G	50	80	0.83	0.3195
12:44973853:G:T	47	97.9	0.72	0.02741
12:44973891:C:A	50	96	1	0.3039
12:44974053:A:G	50	96	0.99	0.01743
12:44974111:G:A	50	100	1	0.1527
12:44974138:G:A	50	100	1	0.1959
12:44975047:A:G	50	100	1	0.02869
12:44975305:C:T	50	100	1	0.01071
12:44975673:G:T	50	100	1	0.0276
12:44975690:T:C	50	100	1	0.0138
12:44976128:T:A	50	100	1	0.1393
12:44976155:C:G	50	100	1	0.01325
12:44976355:A:G	50	100	1	0.01017
12:44977387:A:C	50	100	0.9	0.01398
12:44977600:C:T	50	100	1	0.02905
12:44977686:T:A	50	100	1	0.01071
12:44977829:G:A	49	100	1	0.01398
12:44978381:G:A	50	100	1	0.1086
12:44978602:G:A	50	100	1	0.2643
12:44978658:T:C	50	100	1	0.1086
12:44979202:G:T	50	100	1	0.1393
12:44980137:A:T	50	100	1	0.1393
12:44980381:A:G	50	100	1	0.3041
12:44980452:G:A	50	100	1	0.02905
12:44980541:G:A	50	100	1	0.3037
12:44980995:A:T	50	100	1	0.02905
12:44981016:C:T	50	100	1	0.3041
12:44981682:G:A	50	100	1	0.01325
12:44982270:G:A	50	100	1	0.02996
12:44982487:G:A	50	100	1	0.1599
12:44982601:C:T	50	100	1	0.02905
12:44982729:G:A	50	100	1	0.0138
12:44983084:C:A	50	100	1	0.02923
12:44983395:C:T	50	100	1	0.1393
12:44983967:G:T	50	100	1	0.01489
12:44984322:C:T	50	100	1	0.1086
12:44985034:C:T	50	100	1	0.1175
12:44985392:C:T	50	100	1	0.1175
12:44985996:T:A	50	100	1	0.1086
12:44986282:C:T	50	100	1	0.02905
12:44986766:A:T	49	100	1	0.2053
12:44987362:C:T	50	100	1	0.01089
12:44987368:G:T	50	100	1	0.1465
12:44987412:T:C	49	100	1	0.118
12:44987420:T:C	50	100	1	0.2669
12:44987430:T:A	50	100	1	0.1398
12:44987730:T:G	50	100	1	0.3043
12:44987855:G:A	50	100	1	0.01325
12:44988340:C:A	50	100	1	0.02015
12:44988373:C:T	50	100	1	0.01071
12:44989112:G:A	50	100	0.99	0.1599
12:44989309:A:T	50	100	1	0.1304
12:44989571:G:C	50	100	1	0.1309
12:44989589:C:T	50	100	1	0.3041
12:44989607:T:C	50	100	1	0.1084
12:44990013:C:A	50	100	1	0.1393
12:44990066:A:C	50	100	1	0.1393
12:44990765:A:T	50	100	1	0.02905
12:44990979:A:G	50	100	0.85	0.01089
12:44991626:A:G	50	100	1	0.03413
12:44991869:A:G	50	100	1	0.1088
12:44992276:G:T	50	100	1	0.02905
12:44992615:A:C	50	100	1	0.04684
12:44992669:G:T	50	100	1	0.02015
12:44992680:C:A	50	98	1	0.1169
12:44992816:T:C	50	100	1	0.118
12:44993262:A:G	50	100	1	0.02869
12:44993615:G:A	50	100	1	0.01489
12:44994166:A:G	50	100	1	0.03232
12:44994385:G:A	50	100	1	0.0325
12:44994433:A:G	50	100	1	0.03232
12:44994838:C:T	50	100	1	0.01816
12:44995034:A:G	50	100	1	0.3219
12:44995035:T:C	50	100	1	0.02941
12:44995211:G:T	50	100	1	0.3219
12:44995237:T:C	50	100	1	0.3219
12:44995511:A:G	50	100	1	0.2037
12:44995518:T:G	50	100	1	0.3219
12:44995574:A:G	50	100	1	0.01452
12:44995955:A:G	50	100	1	0.01489
12:44996256:G:T	50	100	0.86	0.01198
12:44996499:C:T	50	100	1	0.118
12:44996550:G:A	50	100	1	0.1589
12:44996588:G:T	50	98	0.8	0.01253
12:44996849:C:T	50	100	0.99	0.3219
12:44996887:C:T	50	100	0.88	0.01525
12:44996917:C:T	50	100	1	0.3219
12:44997458:G:A	50	100	1	0.02905
12:44997743:T:A	50	100	1	0.3219
12:44998067:T:G	50	100	1	0.02905
12:44998584:A:G	50	100	1	0.01198
12:44998814:G:A	50	100	1	0.3221
12:44998888:T:C	50	100	1	0.1342
12:44998947:C:T	50	100	1	0.01398
12:44998961:A:C	50	100	1	0.02687
12:44998970:G:A	50	98	0.94	0.1304
12:44999165:A:G	50	100	1	0.3221
12:44999445:A:T	50	100	1	0.1587
12:44999825:A:G	50	100	1	0.3221
12:45000080:C:T	50	100	1	0.01997
12:45000233:G:A	50	98	1	0.2558
12:45000463:A:C	50	100	1	0.3221
12:45000586:A:G	50	100	1	0.3221
12:45000927:A:C	50	100	1	0.1344
12:45001080:A:G	50	100	1	0.3219
12:45001385:C:G	50	100	1	0.3224
12:45001438:G:A	50	100	1	0.3221
12:45001448:T:A	50	98	1	0.02905
12:45001604:C:T	50	100	0.99	0.03649
12:45001834:T:A	50	100	1	0.0138
12:45002407:G:A	50	100	1	0.1454
12:45002448:A:G	50	100	1	0.3088
12:45003109:C:G	50	100	1	0.3223
12:45003347:A:C	50	98	1	0.1879
12:45003424:G:A	50	100	1	0.3223
12:45003428:T:C	50	100	1	0.1019
12:45003830:A:G	50	100	1	0.02905
12:45003861:C:T	50	100	1	0.01053
12:45003954:C:A	50	98	1	0.2925
12:45003979:T:G	50	100	1	0.3068
12:45004190:T:C	50	98	1	0.2838
12:45004258:A:C	50	98	1	0.2053
12:45004268:T:C	50	100	1	0.2643
12:45004407:C:T	50	100	1	0.2642
12:45004655:A:C	50	100	1	0.3068
12:45005139:A:C	50	100	1	0.2643
12:45005576:G:T	50	100	1	0.01071
12:45005645:C:T	50	100	1	0.307
12:45005648:G:A	50	100	1	0.01035
12:45005935:A:T	50	100	1	0.1186
12:45005949:G:A	50	100	1	0.1554
12:45006202:C:T	50	100	1	0.2651
12:45006486:T:A	50	100	1	0.1104
12:45006505:G:A	50	100	1	0.01525
12:45006564:T:A	50	100	1	0.04248
12:45006614:C:T	50	100	0.99	0.478
12:45006656:C:T	50	100	1	0.1102
12:45006740:G:A	50	100	1	0.01906
12:45006802:T:A	50	96	1	0.01761
12:45006831:G:A	50	100	1	0.2651
12:45007146:G:A	50	100	1	0.07988
12:45007152:G:A	50	100	1	0.02015
12:45007983:A:G	50	100	0.84	0.01035
12:45008737:T:G	50	100	1	0.11
12:45008796:T:C	50	100	0.98	0.09441
12:45008860:C:T	50	100	1	0.02905
12:45009110:T:C	50	100	1	0.3638
12:45009490:A:G	50	100	1	0.08914
12:45009611:C:T	50	100	1	0.02923
12:45009699:C:G	50	100	1	0.02905
12:45010001:G:A	50	100	1	0.02941
12:45010161:G:A	50	100	1	0.2814
12:45010182:C:T	50	100	1	0.146
12:45010473:T:G	50	100	1	0.0138
12:45010499:A:T	50	100	1	0.09205
12:45010646:A:G	50	100	1	0.01434
12:45010685:G:A	50	100	1	0.207
12:45010862:C:T	50	100	1	0.2814
12:45010922:G:A	50	100	1	0.01797
12:45010985:C:A	50	100	1	0.3548
12:45011257:T:C	50	100	1	0.02941
12:45011422:C:T	50	100	1	0.01071
12:45011572:T:C	50	100	1	0.02923
12:45011852:T:C	50	100	1	0.2562
12:45012481:G:A	50	100	1	0.09205
12:45012648:G:A	50	100	1	0.02923
12:45012864:A:G	50	100	0.99	0.2892
12:45013934:A:G	50	100	1	0.2896
12:45014116:T:C	50	96	1	0.2892
12:45014285:T:G	50	100	1	0.2892
12:45014404:C:A	50	100	1	0.1097
12:45014728:C:G	50	100	1	0.05211
12:45014823:T:C	50	100	1	0.2898
12:45014925:T:C	50	98	1	0.2898
12:45015676:T:C	50	100	1	0.01525
12:45016012:T:C	50	100	1	0.02923
12:45016280:T:C	50	100	0.99	0.01834
12:45016292:A:G	50	100	1	0.2789
12:45016787:T:C	50	100	1	0.4521
12:45016860:T:C	50	100	1	0.3698
12:45016945:G:A	50	100	1	0.4521
12:45017025:A:G	50	100	1	0.4521
12:45017030:C:T	50	100	1	0.2901
12:45017056:G:A	50	100	1	0.3117
12:45017195:T:G	50	100	1	0.2801
12:45017362:A:G	50	100	1	0.01289
12:45017374:C:T	50	100	1	0.05192
12:45017398:T:C	50	100	1	0.2901
12:45017442:T:C	50	100	1	0.09205
12:45017614:T:C	50	100	1	0.01452
12:45017679:T:C	50	100	1	0.2901
12:45017850:G:C	50	100	0.98	0.1091
12:45017906:T:C	50	100	1	0.03613
12:45018479:G:A	50	100	1	0.2903
12:45018700:G:A	50	100	1	0.2903
12:45019563:T:G	50	100	1	0.2899
12:45019715:A:T	50	100	1	0.01071
12:45020191:A:G	50	100	1	0.2901
12:45020420:C:T	50	100	1	0.4938
12:45020442:A:G	50	100	1	0.01198
12:45020692:C:T	49	85.7	0.76	0.01507
12:45020848:C:A	50	100	1	0.2907
12:45020906:G:A	50	100	1	0.02923
12:45021578:T:C	50	100	1	0.2907
12:45021631:T:C	50	100	1	0.2907
12:45021632:G:A	50	100	1	0.01997
12:45021747:G:A	50	100	1	0.01997
12:45021789:A:G	50	100	1	0.1906
12:45021980:C:T	50	100	1	0.4904
12:45022005:C:G	50	100	1	0.01344
12:45022328:G:C	49	100	1	0.3117
12:45022396:T:G	50	98	1	0.2907
12:45022428:C:T	50	100	1	0.2908
12:45022448:C:A	50	98	1	0.2908
12:45022452:A:C	50	98	1	0.2908
12:45022600:G:A	50	100	1	0.429
12:45022826:T:C	50	100	1	0.05174
12:45023224:A:G	50	100	1	0.2907
12:45023271:G:C	50	100	1	0.2907
12:45023304:T:C	50	100	1	0.1614
12:45023321:A:G	50	100	1	0.2907
12:45023412:A:T	50	100	1	0.2907
12:45023444:G:C	50	100	1	0.2907
12:45023629:C:T	50	100	1	0.1102
12:45023883:T:C	50	100	0.97	0.2945
12:45023923:C:T	50	98	0.95	0.01235
12:45023939:A:T	50	100	1	0.1117
12:45024249:A:G	50	100	0.99	0.3108
12:45024251:G:T	50	100	1	0.1113
12:45024281:G:A	50	100	1	0.01997
12:45024350:A:G	50	100	1	0.01307
12:45024362:C:T	50	98	1	0.1216
12:45024489:A:T	50	100	1	0.02832
12:45024501:G:A	50	100	1	0.1113
12:45024528:C:T	50	98	1	0.4862
12:45024675:G:A	50	100	1	0.2801
12:45024906:C:T	50	100	1	0.01071
12:45024907:C:T	50	100	1	0.2903
12:45025243:G:A	50	100	1	0.1046
12:45025619:T:C	50	100	1	0.2075
12:45026128:A:G	50	98	1	0.1117
12:45026322:C:A	50	100	1	0.112
12:45026344:A:G	50	100	1	0.4829
12:45026589:A:T	50	100	1	0.2908
12:45026895:C:T	50	100	1	0.08932
12:45027401:T:C	50	100	1	0.01271
12:45027550:C:A	50	100	0.88	0.01561
12:45027562:G:A	50	100	1	0.01053
12:45027698:G:A	50	100	1	0.2927
12:45027741:C:T	50	100	1	0.02869
12:45028027:G:C	50	100	1	0.112
12:45028114:C:G	50	100	1	0.03159
12:45028387:C:T	50	100	1	0.2923
12:45028453:A:G	50	98	0.99	0.2484
12:45028499:G:A	50	100	0.99	0.01725
12:45028561:A:G	50	100	0.98	0.05283
12:45028659:C:T	50	98	0.98	0.05229
12:45028660:G:A	50	100	0.99	0.3722
12:45029306:G:A	50	100	1	0.01271
12:45029516:G:A	50	100	0.95	0.02651
12:45029734:G:A	50	100	0.9	0.01779
12:45029871:A:T	50	98	0.9	0.01852
12:45029984:C:T	50	100	1	0.1347
12:45029998:C:T	50	100	1	0.2131
12:45030286:C:T	50	100	1	0.0207
12:45030633:G:A	50	98	1	0.1701
12:45030842:A:G	50	100	1	0.01362
12:45031023:G:A	50	100	1	0.1118
12:45031121:G:C	50	100	0.88	0.01761
12:45031223:T:A	50	92	0.92	0.01997
12:45031225:T:A	48	89.6	0.89	0.05084
12:45031227:A:T	46	89.1	0.93	0.1652
12:45031229:A:T	46	93.5	0.97	0.04194
12:45031570:A:T	50	100	0.97	0.0216
12:45031792:C:T	50	100	1	0.1156
12:45031876:C:T	50	100	1	0.1117
12:45032733:A:G	50	100	0.99	0.1681
12:45033385:C:T	50	100	1	0.01089
12:45033639:T:A	50	100	1	0.197
12:45034202:G:A	50	100	1	0.2881
12:45034898:C:G	50	100	1	0.01289
12:45034998:T:C	50	100	1	0.01289
12:45035627:C:G	50	100	1	0.02397
12:45035675:C:T	50	100	1	0.01089
12:45035772:G:A	50	100	1	0.02378
12:45036038:T:G	50	100	1	0.01089
12:45036128:A:G	50	100	1	0.1814
12:45036322:G:C	50	100	1	0.152
12:45036624:C:T	50	100	1	0.0118
12:45037181:G:A	50	100	1	0.01107
12:45037295:G:C	50	100	0.97	0.03232
12:45037987:T:G	50	100	1	0.0138
12:45038313:T:A	50	98	1	0.152
12:45038322:A:G	50	100	1	0.01107
12:45039161:T:C	50	100	1	0.03214
12:45039279:A:G	48	100	1	0.03123
12:45039322:T:C	50	98	1	0.02088
12:45039368:A:G	50	100	1	0.01216
12:45039443:T:C	50	100	1	0.02088
12:45039448:T:C	50	100	1	0.03994
12:45039787:G:A	50	100	1	0.02088
12:45040240:T:C	50	100	1	0.152
12:45040285:G:A	50	100	1	0.03214
12:45040353:C:T	50	100	1	0.01144
12:45040382:A:G	50	100	1	0.1514
12:45040395:C:T	50	100	1	0.02088
12:45040415:C:G	50	100	1	0.02088
12:45040460:T:C	50	100	1	0.03994
12:45040603:C:T	50	100	1	0.3134
12:45040698:A:G	50	100	1	0.02905
12:45040769:T:A	50	100	1	0.1117
12:45040804:C:T	50	100	1	0.02088
12:45041041:G:C	50	100	1	0.03994
12:45041340:C:A	50	100	1	0.01216
12:45041428:T:C	50	100	1	0.02088
12:45041477:T:C	50	100	1	0.02088
12:45041602:C:T	50	100	1	0.07244
12:45041664:G:C	50	100	1	0.02088
12:45041678:A:C	50	100	0.98	0.05465
12:45041692:G:A	50	100	1	0.05011
12:45042140:A:G	50	100	1	0.01725
12:45042522:A:G	50	100	1	0.2495
12:45042651:C:G	50	100	1	0.2495
12:45042815:A:G	50	100	1	0.01289
12:45042946:T:C	50	100	1	0.0325
12:45043084:G:C	50	100	1	0.01216
12:45043409:T:C	50	98	0.95	0.01997
12:45043690:T:C	50	100	1	0.01452
12:45043712:C:A	50	100	1	0.02433
12:45043768:T:C	50	100	1	0.01126
12:45044062:C:T	50	100	1	0.01398
12:45044087:C:A	50	100	1	0.01144
12:45044248:C:T	50	100	1	0.01616
12:45044275:G:C	50	100	1	0.1097
12:45044297:A:C	50	100	1	0.01089
12:45044313:A:T	50	100	1	0.02832
12:45044856:T:C	50	100	1	0.01216
12:45044871:C:G	50	100	0.98	0.06554
12:45045002:G:A	50	100	1	0.3733
12:45045185:G:T	50	100	1	0.1117
12:45045260:T:C	50	100	1	0.01289
12:45045288:A:T	50	100	1	0.01126
12:45045778:G:C	50	98	1	0.06845
12:45045779:G:T	50	98	1	0.06845
12:45045796:C:T	50	100	1	0.1118
12:45045818:C:T	50	100	1	0.01525
12:45045819:G:A	50	100	0.96	0.04176
12:45045960:C:T	50	100	1	0.01616
12:45045996:C:T	50	100	0.95	0.04158
12:45046541:A:T	50	100	1	0.01071
12:45046565:C:G	50	100	1	0.08569
12:45046837:T:C	50	98	1	0.061
12:45046901:C:T	50	100	1	0.11
12:45047146:T:G	50	100	1	0.112
12:45047892:T:C	50	100	1	0.05737
12:45048134:C:T	50	100	1	0.05247
12:45048326:T:G	50	100	1	0.1095
12:45048391:G:A	50	100	1	0.01216
12:45048439:C:G	50	100	1	0.112
12:45048459:T:A	50	100	1	0.01216
12:45048572:T:C	50	100	1	0.02887
12:45048710:T:G	50	100	1	0.05247
12:45049155:T:C	50	100	1	0.05192
12:45049400:G:T	50	98	1	0.03758
12:45049402:T:C	50	100	1	0.05192
12:45049507:G:A	50	100	1	0.01289
12:45050063:C:G	50	100	1	0.05192
12:45050224:C:G	50	100	1	0.08515
12:45050299:G:C	50	100	1	0.01071
12:45050455:T:A	50	100	1	0.3653
12:45050481:G:C	49	100	1	0.3653
12:45050733:G:A	50	100	1	0.04321
12:45050856:G:A	50	100	1	0.01071
12:45051148:G:C	50	100	1	0.0325
12:45051157:G:A	50	100	1	0.01216
12:45051473:A:G	50	98	1	0.3555
12:45051671:G:C	50	100	0.94	0.01906
12:45051726:C:G	50	100	1	0.1122
12:45051865:T:C	50	100	0.99	0.07825
12:45051942:G:A	49	100	1	0.112
12:45051971:G:A	50	100	1	0.0325
12:45052220:A:G	50	98	0.96	0.04339
12:45052308:G:C	50	100	1	0.04339
12:45052588:C:T	50	100	0.98	0.01761
12:45052610:G:A	50	100	1	0.01071
12:45052762:A:C	50	100	1	0.0325
12:45053045:G:A	50	98	1	0.3032
12:45053501:G:A	50	100	1	0.01071
12:45053595:G:A	50	100	1	0.04321
12:45053619:G:T	50	98	0.98	0.07916
12:45053753:G:A	50	100	1	0.08134
12:45054078:C:T	50	100	1	0.06917
12:45054794:C:A	50	100	1	0.03214
12:45054813:A:G	50	98	1	0.06009
12:45054872:T:A	50	98	1	0.01688
12:45055446:G:A	50	98	1	0.2184
12:45055880:C:T	50	100	1	0.02887
12:45056188:A:G	50	98	1	0.01216
12:45056560:C:G	50	100	1	0.01071
12:45056572:G:A	50	98	1	0.06772
12:45056643:G:C	50	98	1	0.2182
12:45057048:C:T	49	100	1	0.0325
12:45057074:G:A	50	100	1	0.04811
12:45057578:T:C	50	100	1	0.06917
12:45057739:A:G	50	100	1	0.04321
12:45058182:A:T	50	100	1	0.06917
12:45058397:G:A	50	100	1	0.0118
12:45058405:C:T	50	100	1	0.0118
12:45058494:C:T	50	100	1	0.02397
12:45058848:C:T	50	100	1	0.01071
12:45058952:A:G	50	98	1	0.1273
12:45059073:T:G	50	100	1	0.0118
12:45059780:T:C	50	100	1	0.0325
12:45059812:A:G	50	98	1	0.2217
12:45059821:T:C	50	100	1	0.01144
12:45059981:C:G	50	100	0.99	0.01761
12:45060193:G:A	50	100	1	0.01416
12:45060203:C:T	50	100	1	0.01144
12:45060263:G:A	50	100	1	0.03268
12:45060544:T:C	50	100	1	0.01289
12:45060721:G:A	50	98	1	0.1383
12:45060999:A:G	50	100	1	0.01071
12:45061013:T:C	50	100	0.87	0.01816
12:45061236:G:A	50	100	1	0.01035
12:45061325:A:G	50	98	1	0.2215
12:45061338:A:G	50	100	1	0.01126
12:45061413:G:A	50	98	1	0.2977
12:45061421:T:A	50	100	1	0.03794
12:45061470:C:T	50	100	1	0.03758
12:45061930:A:G	50	100	1	0.1118
12:45061986:A:G	50	100	0.99	0.3332
12:45062197:G:A	50	100	1	0.0374
12:45062269:G:A	50	100	1	0.0325
12:45062448:A:G	50	100	1	0.0374
12:45063462:T:C	50	100	1	0.0374
12:45063535:C:T	50	100	1	0.0374
12:45063647:C:A	50	100	0.99	0.01779
12:45063773:C:T	50	100	1	0.01253
12:45063966:G:A	50	100	1	0.03214
12:45064678:A:G	50	100	1	0.01017
12:45064723:C:A	50	100	1	0.0325
12:45064906:A:G	50	100	0.98	0.07008
12:45065032:A:G	50	100	0.94	0.02905
12:45065126:G:A	50	100	0.99	0.03268
12:45065720:T:C	50	98	0.99	0.2589
12:45065840:G:C	50	100	1	0.2268
12:45066134:C:T	50	100	0.98	0.04067
12:45066330:G:A	50	100	0.98	0.2961
12:45066801:A:G	50	100	1	0.03304
12:45066912:A:G	50	100	1	0.01652
12:45066942:A:G	50	100	0.95	0.01235
12:45066971:A:G	50	100	0.65	0.01071
12:45067115:G:C	50	100	1	0.01434
12:45067397:C:T	50	100	1	0.0167
12:45067418:C:T	50	100	1	0.09532
12:45067612:A:T	50	100	1	0.04158
12:45067765:G:C	50	100	1	0.01598
12:45067851:T:A	50	98	0.92	0.03758
12:45067988:C:T	50	100	1	0.05428
12:45068037:C:T	50	100	1	0.01398
12:45068163:A:G	50	100	1	0.0158
12:45068292:A:C	50	98	0.99	0.3415
12:45068373:A:C	50	100	1	0.01398
12:45068607:G:A	50	100	0.99	0.2732
12:45068746:C:T	50	100	0.95	0.01162
12:45068900:G:A	50	100	1	0.01325
12:45069367:G:A	50	100	1	0.01398
12:45069579:T:A	50	100	1	0.01416
12:45069823:G:A	50	100	1	0.01924
12:45070031:A:T	50	100	0.99	0.03232
12:45070175:T:G	50	100	1	0.03232
12:45070349:G:T	50	100	1	0.09532
12:45070363:T:G	50	100	0.96	0.03232
12:45070461:C:T	50	96	0.97	0.01797
12:45070474:G:A	50	100	0.98	0.2916
12:45070506:G:A	50	100	0.85	0.01325
12:45070528:A:G	50	100	1	0.09532
12:45070902:C:G	50	100	1	0.03232
12:45071069:T:A	50	100	1	0.1318
12:45071259:A:G	43	97.7	0.99	0.3444
12:45071588:A:G	50	100	1	0.03232
12:45071605:G:A	50	100	0.96	0.0285
12:45071694:T:C	50	100	1	0.1275
12:45072151:C:T	50	100	0.99	0.3469
12:45072561:C:T	50	100	0.99	0.293
12:45072735:C:T	50	100	1	0.132
12:45073161:A:G	50	100	0.99	0.03232
12:45073460:C:G	50	100	1	0.01017
12:45073670:C:A	50	100	1	0.1411
12:45073819:T:C	50	100	1	0.08497
12:45073905:A:G	50	100	1	0.03214
12:45074064:C:T	50	100	0.99	0.03232
12:45074065:T:G	50	100	0.99	0.03232
12:45074966:T:C	50	100	0.98	0.3444
12:45075277:C:A	50	100	1	0.0158
12:45075349:G:A	50	100	0.99	0.03232
12:45075516:G:A	50	100	1	0.01289
12:45075550:A:G	50	100	1	0.01816
12:45075591:A:C	50	100	1	0.1267
12:45075619:C:T	50	100	1	0.02923
12:45075682:G:A	50	100	1	0.0158
12:45076059:C:G	50	100	1	0.09568
12:45076283:T:A	50	100	0.99	0.03232
12:45076676:G:A	50	100	0.99	0.03214
12:45076760:T:C	50	100	1	0.3477
12:45076774:G:C	50	100	0.99	0.3057
12:45076872:C:A	50	100	0.98	0.03232
12:45077140:A:G	50	100	0.99	0.03232
12:45077175:T:C	50	100	1	0.01616
12:45077299:A:G	50	100	1	0.01289
12:45077528:G:A	50	100	0.99	0.3061
12:45077669:C:A	50	100	0.98	0.03232
12:45077908:A:G	50	100	0.98	0.0325
12:45078793:G:A	50	100	1	0.02905
12:45079391:G:T	50	100	0.9	0.0325
12:45079925:C:T	50	100	1	0.01126
12:45079940:A:G	50	100	0.99	0.344
12:45080167:C:T	50	92	0.85	0.06318
12:45080169:C:T	49	91.8	0.75	0.04611
12:45080171:C:T	48	93.8	0.68	0.02306
12:45080288:A:G	50	100	0.93	0.05864
12:45080627:A:T	50	100	1	0.09532
12:45080809:A:G	50	100	1	0.09459
12:45081443:G:A	50	100	0.96	0.03232
12:45081817:G:C	50	100	1	0.01816
12:45081927:A:G	50	100	0.96	0.03232
12:45082257:T:C	50	100	1	0.01144
12:45082586:G:A	50	100	1	0.01979
12:45082734:G:A	50	100	1	0.09532
12:45082941:G:A	50	100	1	0.3039
12:45083151:C:G	50	100	0.99	0.3139
12:45083158:C:T	50	100	1	0.09532
12:45083242:A:G	50	100	1	0.08479
12:45083291:G:A	50	100	0.99	0.3479
12:45083524:C:T	50	100	1	0.08515
12:45084178:G:A	50	100	0.99	0.2772
12:45084294:A:G	50	100	1	0.01325
12:45084469:C:G	50	100	1	0.01289
12:45084513:G:A	50	100	1	0.1133
12:45084542:T:C	50	96	0.87	0.02614
12:45084741:G:A	50	100	1	0.01289
12:45084838:T:G	50	100	1	0.0285
12:45084935:G:A	50	100	0.94	0.1071
12:45085054:C:A	50	100	1	0.01816
12:45085059:G:T	50	100	1	0.08442
12:45085212:T:A	49	100	0.99	0.03286
12:45085295:A:C	48	100	1	0.09513
12:45085596:T:C	50	100	1	0.03431
12:45085790:A:C	50	100	1	0.03468
12:45085830:G:A	50	100	0.94	0.1556
12:45086359:C:A	50	98	1	0.01071
12:45086723:A:G	50	100	1	0.02905
12:45086968:T:G	50	100	1	0.03431
12:45087525:G:A	50	100	1	0.01289
12:45088166:A:G	50	100	1	0.3428
12:45088398:C:T	50	100	1	0.01144
12:45088570:A:G	50	100	1	0.01325
12:45089253:T:C	50	100	0.98	0.0158
12:45089446:C:A	50	100	1	0.3094
12:45090406:T:C	50	100	1	0.3666
12:45090615:A:G	50	100	1	0.1382
12:45090721:C:T	50	100	1	0.03286
12:45090879:T:A	50	100	1	0.01816
12:45091515:C:T	50	100	1	0.01434
12:45091710:T:G	50	100	1	0.09513
12:45091839:A:G	50	100	0.96	0.01035
12:45092318:A:C	50	100	1	0.04321
12:45092437:G:A	50	100	1	0.3484
12:45092892:A:T	50	100	1	0.3553
12:45093598:C:T	50	100	0.98	0.01289
12:45093634:G:C	50	100	1	0.04085
12:45093867:T:G	50	100	1	0.3538
12:45094096:G:T	50	88	0.93	0.2476
12:45094097:C:T	50	88	0.91	0.246
12:45094132:T:C	50	100	1	0.01471
12:45094136:T:C	50	98	0.99	0.01979
12:45094140:T:C	50	88	0.98	0.3273
12:45094267:G:C	50	100	1	0.03304
12:45094327:T:G	50	100	1	0.01816
12:45094387:C:G	50	100	1	0.3166
12:45094471:T:C	50	100	0.93	0.04085
12:45095046:T:C	50	100	0.94	0.03304
12:45095207:T:C	50	100	1	0.02796
12:45095424:T:C	49	100	1	0.1256
12:45095890:A:G	50	100	1	0.4094
12:45096231:G:A	50	100	1	0.3931
12:45096534:G:A	50	100	1	0.04067
12:45096586:G:A	50	100	1	0.116
12:45096621:T:C	50	100	1	0.01144
12:45096975:T:C	50	100	1	0.3139
12:45097010:C:T	50	100	0.98	0.01271
12:45097478:G:T	50	100	1	0.01416
12:45097716:G:A	50	100	1	0.03304
12:45098122:C:T	50	100	1	0.07407
12:45098295:T:G	50	100	1	0.0285
12:45098364:G:A	50	100	1	0.01289
12:45098429:G:A	50	100	0.95	0.04012
12:45098455:G:A	50	100	1	0.01416
12:45098580:G:A	50	100	1	0.07534
12:45098807:G:T	50	100	1	0.09604
12:45099151:G:A	50	100	1	0.3642
12:45099185:T:G	50	98	1	0.04067
12:45099297:G:C	50	100	1	0.09568
12:45099478:G:A	50	100	1	0.01489
12:45099777:T:C	50	98	1	0.2197
12:45099917:C:T	50	100	1	0.02288
12:45100251:C:T	50	100	1	0.03304
12:45100624:T:A	50	100	1	0.0187
12:45100659:A:G	50	100	1	0.04103
12:45100689:C:T	50	100	1	0.03304
12:45100893:T:C	50	100	1	0.01416
12:45101081:C:T	50	100	1	0.02887
12:45101157:G:A	50	100	0.99	0.09477
12:45101389:C:T	50	100	1	0.03304
12:45101514:C:G	50	100	0.97	0.04503
12:45101524:T:C	50	100	1	0.2959
12:45101550:C:T	50	100	1	0.3497
12:45102174:G:C	50	100	1	0.01053
12:45102614:G:A	50	100	1	0.02832
12:45102754:T:C	50	100	1	0.02832
12:45102786:G:C	50	100	1	0.3068
12:45102817:A:G	50	100	1	0.04521
12:45102897:G:T	50	100	1	0.1353
12:45103072:T:G	50	100	1	0.1968
12:45103441:A:G	50	100	1	0.06137
12:45103442:C:T	50	100	1	0.02832
12:45103573:G:A	50	100	1	0.09459
12:45104214:A:G	50	100	1	0.04503
12:45104412:C:T	49	100	1	0.1354
12:45104423:A:G	50	100	0.99	0.3266
12:45104994:T:C	48	100	1	0.0138
12:45104996:T:C	48	100	0.99	0.01688
12:45104998:A:G	50	100	1	0.01416
12:45105146:C:G	50	100	0.99	0.3212
12:45105149:G:A	50	100	1	0.1351
12:45105158:A:G	50	100	1	0.02832
12:45105281:T:C	50	100	0.96	0.07625
12:45105425:T:C	50	100	1	0.1017
12:45105459:T:C	50	100	0.99	0.3257
12:45105620:A:G	50	100	1	0.1351
12:45105747:C:G	50	100	1	0.1966
12:45105965:C:T	50	100	1	0.1961
12:45106155:C:A	50	100	1	0.06118
12:45106177:A:T	50	100	1	0.01434
12:45106382:G:T	50	100	1	0.03304
12:45106553:G:C	50	100	1	0.1964
12:45106735:G:C	50	100	1	0.03304
12:45107264:C:T	50	100	1	0.1019
12:45107323:G:A	50	100	1	0.02814
12:45107450:C:T	50	100	0.95	0.01017
12:45107697:C:T	50	100	1	0.1961
12:45107873:A:G	50	100	0.92	0.01126
12:45108470:T:G	50	100	0.95	0.01543
12:45108519:A:G	50	100	1	0.05701
12:45108640:C:A	50	100	1	0.06118
12:45108851:A:G	50	100	1	0.1022
12:45108927:G:A	50	100	1	0.02814
12:45109412:C:T	50	100	1	0.01434
12:45109691:C:T	50	100	1	0.1968
12:45109780:T:C	50	100	0.99	0.4286
12:45110576:G:A	50	100	1	0.09441
12:45110702:T:G	50	100	0.99	0.3348
12:45110883:A:G	50	100	0.98	0.01216
12:45110998:C:T	50	100	0.96	0.02142
12:45111798:G:A	50	100	0.98	0.04484
12:45111818:G:A	50	100	0.99	0.3324
12:45112061:G:A	50	100	0.99	0.09459
12:45113080:T:C	50	98	0.96	0.1305
12:45113184:A:G	50	96	0.98	0.3292
12:45113197:T:C	50	100	0.99	0.03322
12:45113226:A:G	50	98	0.96	0.1137
12:45113420:C:T	50	98	0.97	0.2279
12:45113452:A:G	50	100	0.97	0.1313
12:45113576:T:G	50	100	0.96	0.1594
12:45113577:A:C	50	100	0.95	0.159
12:45113681:C:A	50	100	0.98	0.01271
12:45113714:C:A	50	100	0.99	0.106
12:45113759:G:A	50	100	0.99	0.1058
12:45113846:A:C	50	100	0.97	0.03704
12:45113893:C:T	50	100	1	0.03431
12:45114043:G:A	50	100	1	0.03431
12:45114202:A:G	50	100	0.99	0.2725
12:45114248:A:G	50	100	1	0.1066
12:45114467:G:C	50	100	1	0.1066
12:45114588:G:A	50	100	1	0.1064
12:45114888:A:G	50	100	1	0.1062
12:45115280:A:G	50	100	1	0.03431
12:45115330:A:G	50	100	1	0.1062
12:45115381:G:A	50	100	1	0.04575
12:45115442:G:A	50	100	0.94	0.01071
12:45115526:T:C	50	100	1	0.1062
12:45115583:C:T	50	100	1	0.1062
12:45116489:C:T	50	100	0.99	0.06046
12:45116498:T:C	50	100	1	0.03413
12:45116588:C:T	50	100	0.94	0.01071
12:45116881:C:T	50	100	0.97	0.06627
12:45116993:C:A	50	100	0.99	0.06082
12:45117029:C:T	50	98	0.99	0.4737
12:45117068:A:G	50	98	0.97	0.08152
12:45117081:A:G	49	98	1	0.1423
12:45117237:C:T	50	100	0.95	0.08206
12:45117261:G:T	50	98	0.98	0.1458
12:45117473:T:A	49	95.9	0.85	0.06445
12:45117844:G:A	50	100	1	0.02324
12:45117907:C:T	50	100	1	0.02269
12:45118076:G:A	50	100	0.99	0.4822
12:45118083:G:A	50	100	1	0.02288
12:45118129:A:G	50	98	0.99	0.4452
12:45118251:G:A	50	100	1	0.02269
12:45118258:G:A	50	100	1	0.02269
12:45118387:A:T	50	100	1	0.02324
12:45118816:G:A	50	100	1	0.02324
12:45119044:T:A	50	100	1	0.03413
12:45119246:C:G	50	100	0.87	0.03776
12:45119387:C:A	50	100	0.97	0.02324
12:45119533:G:A	50	100	0.88	0.03758
12:45119567:A:C	50	100	1	0.0236
12:45120804:A:T	50	100	0.98	0.2845
12:45121019:T:G	50	100	1	0.02306
12:45121109:A:G	50	98	0.98	0.01924
12:45121160:G:T	50	100	1	0.01071
12:45121165:G:C	29	100	1	0.01071
12:45121315:C:T	50	100	1	0.04557
12:45121424:G:A	50	100	1	0.04557
12:45121476:C:G	50	100	0.98	0.1532
12:45121966:T:C	50	100	0.98	0.4001
12:45122288:G:T	50	100	1	0.02269
12:45122382:C:T	50	100	1	0.03413
12:45123122:T:C	50	100	1	0.03413
12:45123175:A:G	50	100	1	0.01017
12:45123499:A:G	50	100	0.96	0.1182
12:45123507:A:G	50	100	0.96	0.1196
12:45123754:G:A	50	100	1	0.02251
12:45123786:T:C	50	100	1	0.02251
12:45124137:T:C	50	100	1	0.02251
12:45124395:C:A	50	100	1	0.03413
12:45124743:C:T	50	100	0.98	0.08515
12:45124758:C:T	50	100	0.98	0.03686
12:45124990:C:A	50	100	0.98	0.08533
12:45125474:T:C	50	100	1	0.02233
12:45125504:G:A	50	100	1	0.02288
12:45125513:T:C	50	100	1	0.02251
12:45125628:A:G	50	100	1	0.01235
12:45125638:G:T	50	100	1	0.3077
12:45125772:C:A	50	100	0.99	0.2246
12:45126610:A:G	50	100	1	0.02233
12:45127008:T:C	50	100	1	0.01253
12:45127085:A:T	50	100	0.99	0.0748
12:45127159:A:C	50	100	0.99	0.03431
12:45127164:A:G	50	100	1	0.2863
12:45127704:C:T	50	100	1	0.2255
12:45127975:C:T	50	100	0.99	0.0748
12:45128594:G:A	50	100	0.9	0.01416
12:45128903:G:T	50	98	1	0.0748
12:45129199:A:G	50	100	1	0.02233
12:45129276:A:G	50	100	1	0.02233
12:45129366:C:T	50	100	1	0.155
12:45129591:G:T	47	93.6	1	0.425
12:45129626:A:G	50	100	0.99	0.24
12:45129873:A:G	50	100	1	0.4276
12:45129901:C:T	50	100	0.98	0.02378
12:45130009:G:A	50	100	0.96	0.01307
12:45130337:G:A	50	100	0.99	0.03758
12:45130402:C:T	49	100	1	0.01634
12:45131055:T:C	50	98	1	0.415
12:45131130:G:A	50	98	0.99	0.07807
12:45131384:G:T	50	98	0.99	0.2331
12:45131437:G:A	50	100	1	0.415
12:45131597:T:C	50	100	1	0.02179
12:45131602:G:A	50	100	1	0.415
12:45131849:A:G	50	100	1	0.02197
12:45131928:A:G	50	100	1	0.431
12:45132069:A:C	50	100	1	0.02179
12:45132358:C:T	50	100	1	0.02179
12:45132360:T:C	50	100	1	0.02197
12:45132370:G:C	50	100	1	0.02179
12:45132497:T:C	50	100	1	0.02179
12:45132519:C:T	50	100	1	0.02179
12:45132577:C:T	50	100	1	0.2669
12:45132911:A:G	50	100	1	0.02179
12:45132946:G:A	50	100	1	0.02397
12:45133020:C:A	50	100	1	0.02197
12:45133554:T:A	50	100	1	0.07426
12:45133589:A:G	50	100	1	0.02179
12:45133590:C:T	50	100	1	0.02179
12:45133794:C:T	49	100	0.98	0.01598
12:45133878:A:T	50	100	1	0.02179
12:45133930:C:T	50	100	0.98	0.02324
12:45133966:A:G	50	100	1	0.2923
12:45134044:T:C	50	100	1	0.02179
12:45134192:A:T	50	100	1	0.4154
12:45134205:T:C	50	100	1	0.02179
12:45134280:G:A	50	100	1	0.43120000000000003
12:45134435:A:C	50	98	1	0.1603
12:45134553:A:C	50	100	1	0.02179
12:45134690:C:T	50	100	1	0.02179
12:45135137:A:C	50	100	1	0.02215
12:45135207:T:A	50	100	1	0.4308
12:45135210:T:G	50	100	1	0.02179
12:45135411:A:C	50	100	1	0.02179
12:45135431:T:C	50	100	1	0.02215
12:45135628:A:G	50	100	1	0.02179
12:45135841:A:G	50	100	1	0.02179
12:45135963:A:G	50	98	1	0.1601
12:45136055:C:T	50	100	1	0.02179
12:45136180:C:A	50	100	1	0.2923
12:45136184:A:G	50	100	1	0.02179
12:45136201:C:A	50	100	1	0.02179
12:45136282:T:C	50	100	1	0.02179
12:45136449:A:G	50	100	1	0.02179
12:45136504:T:C	50	100	1	0.02197
12:45136546:C:T	50	100	1	0.03431
12:45136942:G:A	50	100	1	0.03431
12:45137295:C:T	50	100	1	0.02306
12:45137298:C:T	50	100	1	0.02179
12:45137416:T:C	50	100	0.97	0.0915
12:45137579:A:G	50	98	1	0.02197
12:45137711:G:T	50	100	1	0.02179
12:45137778:G:A	50	100	0.99	0.134
12:45137856:C:T	50	100	1	0.01017
12:45137919:C:T	50	100	1	0.02215
12:45138003:C:T	50	100	1	0.02179
12:45138380:G:A	50	100	1	0.03195
12:45138482:A:C	50	100	1	0.02179
12:45138494:C:T	50	100	1	0.08043
12:45138713:A:T	50	100	1	0.02179
12:45138765:C:A	50	100	1	0.02179
12:45138847:T:C	50	98	1	0.02179
12:45138963:C:T	50	100	1	0.02179
12:45139101:T:C	50	100	1	0.01017
12:45139195:C:T	50	100	1	0.02197
12:45139291:G:A	50	100	1	0.01834
12:45139666:C:T	50	100	1	0.02179
12:45139835:G:A	50	100	1	0.02179
12:45140067:T:C	50	100	1	0.02179
12:45140234:G:A	50	100	1	0.02179
12:45140263:G:A	50	100	1	0.0216
12:45140353:C:A	50	100	1	0.0216
12:45140615:G:A	50	100	1	0.0167
12:45140658:A:G	50	100	1	0.01035
12:45140920:G:A	50	100	1	0.0216
12:45141251:T:C	50	100	1	0.134
12:45141430:T:A	50	100	1	0.0216
12:45141558:T:C	50	100	1	0.0216
12:45141694:C:G	50	100	0.98	0.01779
12:45141821:C:T	50	100	1	0.0216
12:45141846:A:G	50	100	1	0.0216
12:45141886:G:A	50	100	1	0.07444
12:45142102:T:C	50	100	1	0.0216
12:45142461:A:G	50	100	1	0.4497
12:45142544:T:C	50	100	1	0.02269
12:45142666:G:T	49	100	1	0.02269
12:45143234:A:G	50	100	1	0.02269
12:45143239:G:A	50	100	1	0.02269
12:45143725:G:C	50	100	1	0.02269
12:45143753:G:T	50	100	0.98	0.02269
12:45143802:T:C	50	100	1	0.01979
12:45143962:T:G	50	100	1	0.1447
12:45144006:G:A	50	100	1	0.05392
12:45144012:T:C	50	100	1	0.02269
12:45144071:G:T	50	100	1	0.02269
12:45144214:C:A	50	100	1	0.02269
12:45144223:G:T	50	100	0.95	0.02269
12:45144627:T:C	49	100	1	0.02269
12:45145274:A:G	50	100	1	0.05428
12:45145503:A:T	50	100	1	0.02269
12:45145600:C:T	50	100	1	0.1086
12:45145850:G:A	50	100	1	0.311
12:45145854:G:A	50	100	1	0.02269
12:45145999:G:A	50	98	0.89	0.01089
12:45146000:A:G	47	100	0.89	0.01035
12:45146217:C:G	50	100	1	0.02269
12:45146395:G:A	50	100	0.93	0.02251
12:45146412:A:G	50	100	0.95	0.02251
12:45146435:T:C	50	100	1	0.0256
12:45146490:A:T	50	100	1	0.01144
12:45146846:A:G	50	100	1	0.05447
12:45146924:C:A	50	100	1	0.03431
12:45146960:T:C	50	100	1	0.01144
12:45146993:A:G	50	100	1	0.01144
12:45147114:C:G	50	100	1	0.03431
12:45147151:C:T	50	100	1	0.3106
12:45147259:A:T	50	100	1	0.03431
12:45147274:G:A	50	100	1	0.02251
12:45147452:C:T	50	100	1	0.02251
12:45148063:T:C	50	100	1	0.02251
12:45148080:G:T	50	100	1	0.1086
12:45148125:T:G	50	100	1	0.2645
12:45148710:T:G	49	100	0.93	0.1156
12:45148712:G:T	49	95.9	0.86	0.06481
12:45148720:G:A	49	100	1	0.02251
12:45148796:A:G	50	100	1	0.02251
12:45148918:T:C	50	100	1	0.02251
12:45148995:G:A	50	100	1	0.02251
12:45149086:G:C	50	100	1	0.02251
12:45149170:G:A	50	100	1	0.02288
12:45149598:G:A	50	98	1	0.1414
12:45149625:G:T	50	100	1	0.03431
12:45149679:C:T	50	100	1	0.01888
12:45149722:T:A	50	100	1	0.01888
12:45149869:G:T	50	100	1	0.02415
12:45149930:T:G	50	100	1	0.05447
12:45149934:C:T	50	98	1	0.1284
12:45149971:A:G	50	98	1	0.15310000000000001
12:45150220:C:T	50	100	1	0.0256
12:45150425:T:C	50	100	1	0.02251
12:45150638:T:C	50	100	1	0.2351
12:45150922:C:T	50	100	0.96	0.01144
12:45151174:T:C	50	98	1	0.2351
12:45151257:C:T	50	100	1	0.2351
12:45151310:G:T	50	100	1	0.0118
12:45151843:C:T	50	100	0.99	0.03431
12:45151889:A:G	50	98	1	0.13
12:45152051:C:G	50	100	1	0.2351
12:45152099:G:A	50	100	0.99	0.3108
12:45152578:T:A	50	100	1	0.2351
12:45152736:T:C	50	100	1	0.2349
12:45152750:T:C	50	100	1	0.2347
12:45153066:A:G	50	100	1	0.2349
12:45153119:G:A	50	100	1	0.2347
12:45153225:G:A	49	93.9	1	0.2346
12:45153243:T:A	48	95.8	1	0.2346
12:45153407:A:G	50	94	1	0.2347
12:45153666:C:T	50	98	0.99	0.2344
12:45153742:A:G	50	100	1	0.2347
12:45153891:A:G	50	100	0.99	0.2349
12:45153939:T:C	50	100	1	0.2347
12:45153940:G:A	50	100	1	0.173
12:45153953:A:G	50	100	1	0.2347
12:45154107:A:G	50	100	0.98	0.03431
12:45154235:A:G	50	100	1	0.2347
12:45154374:T:C	50	100	1	0.2355
12:45154737:G:T	50	100	0.99	0.2259
12:45154806:T:C	50	100	0.96	0.03486
12:45154808:G:A	50	100	0.99	0.1908
12:45154989:C:T	50	98	0.98	0.4323
12:45155061:A:G	50	100	0.99	0.1167
12:45155074:C:A	50	100	0.99	0.2841
12:45155105:T:G	50	100	0.99	0.01561
12:45155133:C:A	50	92	0.96	0.4976
12:45155143:T:C	50	94	0.96	0.4766
12:45155145:G:C	50	98	0.94	0.03377
12:45155152:T:C	50	94	0.96	0.4938
12:45155222:G:A	50	90	0.91	0.2431
12:45155403:C:T	50	100	0.96	0.1118
12:45155443:G:A	50	96	0.97	0.2264
12:45155464:G:A	50	100	1	0.03486
12:45155622:G:A	50	96	0.97	0.4775
12:45155651:T:C	50	98	0.97	0.2024
12:45155658:T:C	50	98	0.97	0.2023
12:45155747:G:C	50	100	0.97	0.1538
12:45155795:C:T	50	100	1	0.03068
12:45156001:T:C	50	100	0.99	0.2582
12:45156043:T:C	50	100	0.99	0.08497
12:45156174:C:A	50	100	1	0.08497
12:45156193:A:T	50	100	1	0.08497
12:45156228:T:C	50	100	1	0.08497
12:45156248:C:T	50	100	1	0.01616
12:45156259:C:T	50	100	1	0.08497
12:45156276:G:A	50	100	1	0.03468
12:45156335:C:G	49	100	0.98	0.1425
12:45156526:G:T	50	100	0.98	0.1126
12:45156534:T:C	50	100	1	0.08515
12:45156696:C:T	50	100	1	0.08497
12:45156767:T:C	50	100	0.99	0.01017
12:45156864:C:G	50	100	0.99	0.3016
12:45157011:T:C	50	100	1	0.08497
12:45157059:T:C	50	100	1	0.08497
12:45157194:T:C	37	97.3	1	0.03431
12:45157222:T:C	40	92.5	1	0.0837
12:45157445:A:C	50	100	1	0.01561
12:45157762:C:T	50	98	1	0.08479
12:45157766:G:C	50	98	1	0.08479
12:45157832:T:C	50	100	1	0.08497
12:45157901:A:G	50	100	1	0.08497
12:45157947:A:G	50	100	1	0.08533
12:45158041:G:A	50	100	1	0.08497
12:45158045:T:C	50	100	0.98	0.1425
12:45158272:C:T	50	100	1	0.08515
12:45158359:A:G	50	100	1	0.0846
12:45158449:T:A	50	100	0.93	0.01979
12:45158682:C:A	50	100	0.99	0.03468
12:45159121:T:C	50	100	1	0.08515
12:45159252:G:A	50	100	1	0.08533
12:45159447:C:A	50	100	1	0.03468
12:45159519:A:T	50	100	0.81	0.02052
12:45159778:G:A	49	100	1	0.08515
12:45159968:T:C	50	100	0.96	0.08515
12:45159982:G:A	50	100	1	0.08515
12:45160145:C:T	50	100	0.91	0.02052
12:45160207:A:T	50	100	0.99	0.02977
12:45160259:T:C	50	100	1	0.08515
12:45160311:G:A	50	100	0.99	0.3279
12:45160421:G:A	50	100	0.94	0.03595
12:45160476:C:T	50	100	1	0.03486
12:45160511:A:T	50	100	1	0.08515
12:45160642:T:A	50	100	1	0.08551
12:45161059:T:C	50	100	1	0.08533
12:45161063:C:T	50	100	1	0.08533
12:45161478:T:C	50	100	1	0.08551
12:45161519:A:G	50	100	1	0.08515
12:45161560:C:A	50	100	1	0.08551
12:45161645:G:T	50	100	0.91	0.0207
12:45161653:C:T	50	100	1	0.08551
12:45161695:T:C	50	100	1	0.06718
12:45161745:T:C	50	100	1	0.0167
12:45161788:T:C	49	91.8	0.99	0.07825
12:45161860:A:G	50	100	1	0.08551
12:45161882:A:G	50	100	1	0.08551
12:45162155:G:A	50	100	1	0.03468
12:45162185:C:T	50	100	1	0.08551
12:45162243:A:G	50	100	1	0.08551
12:45162325:G:A	50	98	1	0.08551
12:45162600:A:C	50	100	1	0.08551
12:45162722:C:T	50	100	1	0.08551
12:45162723:G:A	50	100	1	0.01089
12:45162802:C:T	50	100	1	0.08551
12:45162876:G:A	50	100	0.99	0.3286
12:45162889:G:A	50	100	0.96	0.0138
12:45163028:A:G	50	100	1	0.08551
12:45163086:G:A	50	100	1	0.08551
12:45163243:G:T	50	100	1	0.08551
12:45163374:C:T	50	100	0.98	0.1432
12:45163642:T:A	50	100	1	0.08551
12:45163776:A:T	50	100	1	0.08551
12:45163834:G:C	50	100	1	0.08551
12:45163877:A:G	50	100	1	0.08551
12:45164046:T:A	50	100	0.94	0.01198
12:45164340:G:T	50	100	1	0.0354
12:45164350:G:A	49	100	0.9	0.02052
12:45164389:A:G	50	100	1	0.03105
12:45164438:A:T	50	100	0.97	0.03577
12:45164441:C:A	50	100	0.99	0.01834
12:45164511:T:C	50	100	0.99	0.1436
12:45164618:T:G	50	100	0.98	0.06845
12:45164793:C:T	50	98	1	0.08624
12:45164823:T:G	50	100	1	0.0866
12:45165094:A:G	50	100	1	0.0906
12:45165571:C:T	50	100	0.98	0.03014
12:45165784:A:G	50	98	1	0.09096
12:45165792:A:G	50	100	1	0.09096
12:45165852:A:G	50	100	1	0.09096
12:45165948:G:A	50	100	0.91	0.03577
12:45166263:T:C	50	100	0.98	0.1113
12:45166352:A:G	50	100	0.99	0.03486
12:45166409:G:C	50	100	1	0.2471
12:45166684:G:T	50	100	1	0.2587
12:45166741:C:A	50	100	0.99	0.05465
12:45166825:A:T	50	100	1	0.01652
12:45167287:C:T	50	98	0.95	0.05465
12:45167292:C:T	50	100	0.91	0.02033
12:45167353:A:G	50	100	0.98	0.1113
12:45167415:G:A	50	100	0.97	0.05465
12:45167533:T:C	50	100	0.98	0.1113
12:45167541:G:A	50	100	1	0.2678
12:45167671:G:A	50	100	0.98	0.1115
12:45167751:C:T	50	100	0.98	0.1113
12:45167819:G:A	50	100	0.98	0.1115
12:45168052:T:C	50	100	0.98	0.1113
12:45168484:G:A	50	100	0.99	0.02542
12:45168670:C:T	50	100	0.93	0.02324
12:45168671:G:A	50	100	0.94	0.02033
12:45168693:G:C	50	100	0.98	0.1113
12:45168971:G:A	50	100	0.97	0.01162
12:45168996:T:C	50	100	1	0.2075
12:45169009:C:T	50	100	1	0.03522
12:45169250:A:T	50	100	0.98	0.1115
12:45169412:G:A	50	100	0.98	0.1115
12:45169671:A:G	50	100	0.97	0.1006
12:45169673:A:C	50	100	0.96	0.07026
12:45169903:A:G	50	100	0.99	0.1492
12:45170058:G:T	50	100	0.97	0.1002
12:45170212:T:C	50	100	0.96	0.05483
12:45170977:G:C	50	100	0.95	0.01924
12:45171349:C:T	50	100	0.95	0.07444
12:45171611:C:T	50	100	1	0.02959
12:45172035:C:T	50	100	0.94	0.03322
12:45172157:T:C	50	100	0.99	0.2195
12:45172288:T:A	50	100	1	0.02905
12:45172419:C:T	50	100	1	0.03522
12:45172843:G:C	50	100	0.88	0.02542
12:45172950:C:T	50	100	0.97	0.1178
12:45173083:T:C	50	100	0.94	0.03141
12:45173193:T:C	50	100	1	0.03522
12:45173409:G:A	50	100	0.94	0.03123
12:45173717:C:T	50	100	0.94	0.02033
12:45174516:G:A	50	100	0.98	0.0256
12:45175416:T:C	50	100	0.96	0.01561
12:45175442:G:T	50	100	1	0.2587
12:45175592:A:C	50	100	1	0.01707
12:45175858:T:C	50	100	0.94	0.02033
12:45177334:G:A	50	100	0.98	0.02941
12:45178391:C:A	50	100	1	0.2377
12:45178549:C:A	50	100	1	0.0354
12:45179028:A:G	50	100	0.96	0.0541
12:45179278:C:T	50	100	1	0.03522
12:45179477:A:G	50	100	1	0.2377
12:45179739:A:G	49	100	0.99	0.02923
12:45179762:T:C	50	94	0.99	0.07752
12:45179837:T:G	50	100	0.99	0.06245
12:45180590:G:A	50	100	0.93	0.02033
12:45181162:T:G	50	100	0.93	0.03177
12:45182186:G:A	50	100	1	0.0354
12:45183030:G:A	50	100	0.99	0.02923
12:45183240:T:C	50	100	0.92	0.01924
12:45183854:G:A	50	100	0.99	0.15
12:45185798:C:T	50	100	0.96	0.01107
12:45185933:T:C	50	98	1	0.01761
12:45185988:G:A	50	100	1	0.03504
12:45186025:G:A	50	100	1	0.04557
12:45186709:C:G	50	100	1	0.01017
12:45186855:C:T	50	100	1	0.01779
12:45186856:A:G	50	100	0.98	0.124
12:45187217:C:T	50	98	0.99	0.2148
12:45187418:C:T	50	100	0.99	0.03722
12:45187719:T:C	50	100	1	0.01543
12:45188327:T:C	50	100	1	0.01797
12:45188892:C:T	50	100	1	0.03504
12:45188919:G:T	50	100	0.96	0.02941
12:45189003:T:C	42	100	0.97	0.03123
12:45189788:C:T	50	100	1	0.03086
12:45190043:C:T	47	100	1	0.02487
12:45190263:A:G	49	100	1	0.118
12:45190688:C:T	50	100	1	0.01017
12:45190884:A:G	50	100	1	0.03086
12:45190892:A:T	50	100	1	0.03486
12:45191013:C:T	50	100	1	0.03486
12:45191027:T:C	50	100	0.98	0.08842
12:45193075:T:C	50	100	0.96	0.01053
12:45193226:A:T	50	100	1	0.03486
12:45193436:C:T	50	100	0.98	0.1186
12:45193527:G:C	50	98	0.98	0.1826
12:45194360:A:G	50	100	1	0.06627
12:45195249:C:A	50	100	1	0.01071
12:45195585:A:G	50	100	0.98	0.02469
12:45195602:C:T	50	100	1	0.01053
12:45195652:C:T	50	100	1	0.03032
12:45195796:G:A	50	100	0.93	0.01924
12:45196048:G:A	50	100	0.97	0.07752
12:45196559:G:T	50	100	1	0.01616
12:45196595:C:T	50	100	1	0.04557
12:45196649:A:G	50	100	1	0.03032
12:45197442:T:A	50	100	1	0.0158
12:45197960:G:A	50	100	1	0.02487
12:45198613:C:T	50	100	1	0.1229
12:45198859:C:T	50	98	1	0.0492
12:45199894:C:T	50	100	1	0.03486
12:45199899:G:A	50	100	1	0.1334
12:45200022:C:G	50	100	0.99	0.0305
12:45200154:T:A	50	100	1	0.04902
12:45200317:C:T	50	100	1	0.05628
12:45200405:A:C	50	100	1	0.04902
12:45200531:C:T	50	100	0.96	0.01961
12:45200603:T:G	50	100	0.98	0.04321
12:45200786:C:T	50	100	1	0.05592
12:45200910:C:T	50	100	1	0.1229
12:45201107:C:T	50	100	0.98	0.01561
12:45201205:A:C	50	100	1	0.1336
12:45202396:C:T	50	98	1	0.1229
12:45203092:C:T	50	100	1	0.2455
12:45203295:T:G	50	100	1	0.1334
12:45203613:G:T	50	100	0.7	0.01688
12:45203757:C:T	50	100	1	0.2199
12:45204420:C:T	50	100	0.93	0.04303
12:45204551:T:C	50	100	0.91	0.01126
12:45204798:G:A	50	100	1	0.01107
12:45204817:C:T	50	100	0.92	0.01652
12:45206003:G:A	50	100	1	0.01035
12:45206024:A:G	50	94	0.9	0.03776
12:45206564:T:C	50	100	0.95	0.03341
12:45206839:G:C	50	100	1	0.01634
12:45206958:C:T	50	98	0.95	0.183
12:45207004:T:C	50	94	0.94	0.04339
12:45207008:C:T	48	100	0.88	0.1313
12:45207036:C:T	46	95.7	0.96	0.1543
12:45207401:G:A	50	100	1	0.2614
12:45207508:G:A	50	100	1	0.05084
12:45208195:C:T	50	100	1	0.03486
12:45208850:G:A	50	100	0.94	0.01616
12:45209233:G:A	50	100	1	0.01434
12:45209426:T:C	50	100	0.99	0.222
12:45209846:T:C	50	100	1	0.04938
12:45210326:G:C	50	100	0.93	0.04448
12:45210651:C:T	50	100	0.95	0.04285
12:45210873:T:C	50	100	1	0.2111
12:45210989:T:C	50	100	1	0.2111
12:45211670:C:T	50	100	1	0.03486
12:45211807:A:G	50	100	0.99	0.07317
12:45212431:G:A	50	100	0.99	0.1242
12:45213170:C:A	50	100	1	0.03486
12:45213335:A:C	50	100	1	0.0492
12:45213672:T:C	50	100	0.98	0.0167
12:45213987:A:C	50	100	0.83	0.0236
12:45214577:C:G	50	100	1	0.01253
12:45215133:C:T	50	100	1	0.04938
12:45215311:T:A	50	100	1	0.05084
12:45215493:A:G	50	100	1	0.2215
12:45215968:C:G	50	100	1	0.0256
12:45215972:C:A	50	100	0.95	0.01107
12:45215993:C:G	50	100	0.93	0.01561
12:45216462:G:C	50	100	0.98	0.02923
12:45216643:C:T	49	100	1	0.0512
12:45216746:C:A	50	100	1	0.1244
12:45216802:A:G	50	100	0.98	0.01688
12:45216994:A:T	50	100	1	0.1244
12:45217251:T:C	50	100	1	0.1244
12:45217323:T:C	50	100	0.95	0.04357
12:45217564:A:C	50	100	1	0.0492
12:45217819:A:G	50	100	1	0.2215
12:45217973:C:T	50	100	1	0.03486
12:45218299:G:A	50	100	1	0.1245
12:45218426:G:C	49	100	1	0.1242
12:45218816:A:G	50	100	1	0.1244
12:45219014:G:A	50	100	1	0.1244
12:45219188:A:C	50	100	1	0.1264
12:45219365:G:A	50	100	1	0.03486
12:45219391:A:G	50	100	1	0.05138
12:45219599:T:C	50	100	1	0.222
12:45219712:C:T	50	100	1	0.2115
12:45220045:C:G	50	100	1	0.1247
12:45220150:A:T	50	100	0.96	0.01362
12:45220666:G:T	50	100	1	0.02905
12:45220794:G:A	50	100	1	0.1247
12:45221944:T:C	49	100	1	0.2217
12:45222123:C:T	50	100	1	0.03486
12:45222154:T:C	50	100	0.95	0.04357
12:45222270:C:T	50	100	1	0.1245
12:45223166:A:G	50	100	1	0.03486
12:45224081:G:A	50	100	1	0.1797
12:45224167:G:A	50	100	0.94	0.01561
12:45224213:G:T	50	100	1	0.03486
12:45225011:T:C	50	100	1	0.2211
12:45225369:C:T	50	100	1	0.01235
12:45225450:C:T	50	100	0.99	0.0167
12:45225458:A:G	50	100	0.98	0.0285
12:45225541:T:C	50	100	1	0.01616
12:45225590:G:A	50	100	0.99	0.01071
12:45225593:A:G	50	100	1	0.05138
12:45225613:C:T	50	100	0.93	0.0158
12:45225614:G:A	50	100	0.96	0.02578
12:45225634:A:G	50	100	1	0.2092
12:45226718:C:T	50	100	1	0.01144
12:45227051:C:T	50	100	1	0.07444
12:45227137:C:T	50	100	0.92	0.07861
12:45228231:A:T	50	100	0.98	0.02887
12:45228557:A:G	50	100	1	0.1245
12:45228792:C:T	50	100	0.93	0.01561
12:45228958:G:A	50	100	0.98	0.02905
12:45229883:G:A	50	100	1	0.03522
12:45231039:G:A	50	100	1	0.03522
12:45232488:C:A	50	100	0.88	0.01688
12:45232690:A:G	50	100	1	0.01943
12:45232780:C:G	50	100	0.93	0.01561
12:45233553:A:G	50	100	1	0.0354
12:45234032:A:C	50	100	0.99	0.0167
12:45234162:T:G	50	100	1	0.04938
12:45234192:C:T	50	100	1	0.05138
12:45234929:C:T	50	100	0.93	0.01561
12:45235484:A:T	50	100	0.98	0.02887
12:45235574:T:A	50	100	1	0.1245
12:45235613:T:C	50	100	1	0.04012
12:45235666:A:G	50	100	0.98	0.02887
12:45236068:A:G	50	100	1	0.04212
12:45236358:T:A	50	100	1	0.04938
12:45236589:C:T	50	100	0.98	0.03159
12:45236590:G:A	50	100	0.99	0.05138
12:45236711:T:C	50	100	1	0.04938
12:45237101:A:G	50	100	1	0.2471
12:45237204:C:T	50	100	1	0.04212
12:45237205:A:G	50	100	1	0.04212
12:45237371:T:A	50	98	0.95	0.126
12:45237824:G:A	50	100	1	0.03704
12:45238051:G:A	50	100	1	0.2651
12:45238212:A:G	50	100	1	0.01235
12:45238370:C:T	50	100	0.99	0.01688
12:45238447:G:A	50	100	0.93	0.04484
12:45238991:T:A	50	100	1	0.05156
12:45239410:A:G	50	100	1	0.1645
12:45240243:C:G	50	100	1	0.1245
12:45240423:T:C	49	98	1	0.03504
12:45240449:C:T	49	98	1	0.03504
12:45240601:C:T	50	100	0.97	0.0276
12:45241533:A:C	50	100	1	0.01434
12:45241783:C:G	50	100	1	0.01471
12:45242019:G:A	50	100	0.96	0.01089
12:45242075:A:G	50	100	1	0.2113
12:45242205:T:C	50	100	1	0.2217
12:45242315:C:T	50	100	0.93	0.04303
12:45242704:G:C	50	100	1	0.03486
12:45243000:G:T	50	100	1	0.04012
12:45243057:T:G	50	100	1	0.0423
12:45243138:G:A	50	100	0.93	0.04521
12:45243145:A:C	50	100	1	0.2111
12:45243253:A:C	50	100	1	0.01216
12:45243740:G:A	50	100	1	0.04012
12:45243760:A:G	50	100	1	0.04212
12:45243869:G:A	50	100	1	0.2213
12:45244408:G:C	46	97.8	0.97	0.0463
12:45244452:A:G	50	98	1	0.2473
12:45244994:G:A	50	100	1	0.2649
12:45245156:G:C	50	100	0.95	0.0187
12:45245274:A:G	50	100	1	0.04212
12:45245322:G:A	50	100	0.99	0.211
12:45246008:A:T	50	100	0.96	0.0138
12:45246702:G:A	50	100	0.95	0.04285
12:45246818:G:A	50	100	0.99	0.1244
12:45246925:C:T	50	100	0.92	0.0167
12:45247420:G:T	50	100	1	0.03486
12:45248549:T:G	50	100	0.97	0.07317
12:45248624:G:A	50	100	1	0.04012
12:45248661:G:A	50	100	1	0.01652
12:45248700:G:A	50	100	0.98	0.0492
12:45248806:G:C	50	100	1	0.03486
12:45249027:G:T	50	100	0.98	0.0492
12:45249051:T:C	50	100	1	0.0325
12:45249256:C:T	50	100	0.98	0.0492
12:45249346:G:T	50	100	0.99	0.2211
12:45249376:G:A	50	100	0.99	0.2471
12:45249492:A:G	50	100	1	0.03486
12:45250255:A:G	50	100	1	0.04956
12:45250569:T:G	50	100	0.95	0.03813
12:45250592:G:A	50	100	0.95	0.04285
12:45251029:C:T	50	100	0.98	0.02832
12:45251720:G:A	50	100	1	0.03486
12:45251786:A:G	50	100	1	0.1245
12:45251904:A:G	50	100	0.91	0.01561
12:45252025:A:T	50	100	1	0.03486
12:45252117:G:A	50	100	1	0.03486
12:45252450:G:A	50	100	0.84	0.01525
12:45252483:G:T	50	100	1	0.2088
12:45252491:G:T	50	100	1	0.0492
12:45252918:A:G	50	100	1	0.03958
12:45253685:A:C	50	100	1	0.1986
12:45253996:G:A	50	100	0.99	0.05211
12:45254060:A:G	50	100	0.97	0.1115
12:45254327:T:C	50	100	0.99	0.1115
12:45254534:C:G	50	100	1	0.01017
12:45254657:C:T	50	100	0.86	0.01616
12:45254750:G:A	50	100	0.99	0.04212
12:45255401:G:A	50	100	1	0.01616
12:45256042:T:A	50	100	0.99	0.06935
12:45256075:C:T	50	98	0.98	0.4058
12:45256241:T:G	50	100	0.98	0.1115
12:45256535:A:G	50	100	0.99	0.07662
12:45256549:A:T	50	100	0.96	0.02542
12:45256599:G:A	50	100	1	0.04938
12:45256605:A:G	50	100	0.99	0.04067
12:45256913:A:G	50	100	0.99	0.07662
12:45257429:A:G	50	100	0.93	0.05392
12:45257487:C:G	50	100	0.98	0.06554
12:45257984:C:T	50	100	0.98	0.06082
12:45258174:A:G	50	100	1	0.2616
12:45258243:A:C	50	100	0.95	0.01707
12:45258862:A:G	50	100	1	0.08424
12:45258884:C:T	50	100	1	0.01071
12:45259135:A:G	50	100	1	0.02614
12:45259362:G:A	50	100	1	0.08424
12:45259654:C:T	50	98	1	0.04303
12:45260638:C:G	50	100	0.99	0.03522
12:45260870:C:T	50	100	0.85	0.01634
12:45260962:G:T	50	100	1	0.06899
12:45261281:A:C	50	100	0.99	0.2605
12:45261371:G:C	50	100	1	0.04303
12:45261430:C:T	50	100	0.98	0.3424
12:45261463:T:C	50	100	1	0.06863
12:45261720:T:C	50	100	0.97	0.02941
12:45262580:A:G	50	100	0.99	0.01979
12:45262719:C:T	50	100	1	0.04303
12:45262878:T:C	50	100	1	0.05519
12:45263011:G:A	50	100	1	0.01235
12:45263024:G:T	50	100	1	0.04303
12:45263029:A:G	50	100	1	0.03504
12:45263184:G:A	50	100	0.99	0.0659
12:45263201:G:A	50	100	1	0.09768
12:45263248:G:C	50	100	1	0.04303
12:45263491:C:T	50	98	0.98	0.169
12:45263531:A:G	50	100	1	0.04303
12:45263657:A:G	50	100	1	0.04303
12:45264301:G:C	50	100	1	0.06845
12:45264708:A:G	50	100	1	0.05465
12:45265246:C:A	50	100	1	0.05828
12:45265584:A:G	50	100	1	0.03504
12:45265641:G:A	50	100	0.94	0.01961
12:45265710:C:T	50	100	0.96	0.07916
12:45266040:C:G	50	100	1	0.2605
12:45266305:C:A	50	100	1	0.05828
12:45266437:T:C	50	100	1	0.01943
12:45266738:C:T	50	100	0.96	0.01943
12:45267098:A:G	50	100	1	0.05392
12:45267539:C:G	50	100	0.97	0.0207
12:45267605:G:A	50	100	1	0.06881
12:45267615:A:T	50	100	1	0.03504
12:45267751:A:G	50	100	0.98	0.01398
12:45267762:G:A	50	100	1	0.2177
12:45268060:G:T	50	100	1	0.06863
12:45268220:A:G	50	100	1	0.04321
12:45269452:T:C	50	100	1	0.03504
12:45270430:G:A	50	100	0.99	0.01688
12:45271341:A:G	50	100	0.88	0.01707
12:45271641:G:A	50	100	0.98	0.09096
12:45271738:A:G	50	98	1	0.266
12:45272186:G:T	50	100	0.95	0.0472
12:45272544:A:G	50	100	0.84	0.01688
12:45273027:T:A	50	100	1	0.266
12:45273321:A:G	50	100	0.98	0.128
12:45273712:C:T	50	100	1	0.03649
12:45273736:A:G	50	100	1	0.04684
12:45274505:G:A	50	100	1	0.03558
12:45274572:T:G	50	100	1	0.1278
12:45274643:T:C	50	100	1	0.1278
12:45274818:G:C	50	100	1	0.06917
12:45274999:A:G	50	100	1	0.01725
12:45275173:C:T	50	100	1	0.03558
12:45275249:C:T	50	100	1	0.03558
12:45275602:G:A	50	100	1	0.03558
12:45275682:G:T	50	100	1	0.01235
12:45275970:G:A	50	100	1	0.1848
12:45276334:G:C	50	98	1	0.09078
12:45276752:C:T	50	100	1	0.03558
12:45277200:G:A	50	100	0.97	0.03286
12:45277420:G:A	50	100	1	0.03558
12:45277480:C:T	50	100	1	0.01924
12:45277755:C:T	50	100	1	0.128
12:45278054:C:A	50	100	1	0.1748
12:45278065:G:A	50	100	1	0.04702
12:45278257:C:G	50	100	1	0.04684
12:45278391:A:C	50	100	0.97	0.02033
12:45278677:C:T	50	98	1	0.04666
12:45279298:C:T	50	100	1	0.03558
12:45279500:C:T	50	100	1	0.01688
12:45280286:C:T	50	100	0.95	0.02288
12:45280320:A:G	50	98	0.98	0.04121
12:45280457:A:G	50	100	0.96	0.02741
12:45280678:A:G	50	100	1	0.1745
12:45280714:C:T	50	100	1	0.1278
12:45280838:G:A	50	100	1	0.03558
12:45280879:T:G	50	100	0.94	0.01416
12:45280883:G:T	50	98	0.94	0.01471
12:45281062:A:G	50	98	0.98	0.3439
12:45281466:C:T	50	100	1	0.03558
12:45281928:A:G	50	100	1	0.01797
12:45281962:A:G	50	100	0.98	0.0345
12:45282109:G:T	50	100	1	0.0679
12:45282811:G:A	50	100	1	0.07353
12:45282817:A:G	50	100	0.83	0.01616
12:45282968:G:A	50	100	1	0.04666
12:45283156:G:A	50	100	1	0.08115
12:45283596:G:A	50	100	0.83	0.01761
12:45283617:T:A	50	100	0.98	0.1269
12:45283879:T:A	50	100	1	0.03558
12:45284239:G:T	50	100	0.84	0.01598
12:45284249:T:C	50	100	1	0.06917
12:45284464:C:G	50	100	1	0.05846
12:45284709:G:T	50	100	1	0.07371
12:45285170:T:C	50	98	1	0.1093
12:45285705:G:A	50	100	0.97	0.1839
12:45285812:G:T	50	98	1	0.03558
12:45285973:C:T	49	100	0.92	0.01779
12:45286199:C:T	50	100	1	0.03558
12:45286990:G:C	50	100	1	0.0167
12:45287264:A:C	50	100	1	0.03558
12:45288682:A:G	50	100	1	0.03558
12:45288873:G:A	50	100	0.88	0.01779
12:45288952:C:T	50	100	1	0.08551
12:45289324:A:G	50	100	1	0.04557
12:45290030:C:G	50	100	0.98	0.3402
12:45290316:C:G	50	100	0.89	0.01761
12:45290531:A:C	50	100	0.96	0.07244
12:45291017:G:A	50	100	1	0.03577
12:45291186:A:G	50	100	0.84	0.01743
12:45291241:G:A	50	100	1	0.03558
12:45291275:G:A	50	100	1	0.04684
12:45291432:A:G	50	100	1	0.03558
12:45291665:C:T	50	100	0.93	0.01743
12:45291855:A:G	50	100	1	0.01017
12:45292113:C:T	50	100	1	0.04666
12:45292489:A:G	50	100	0.97	0.01362
12:45292629:G:C	50	100	1	0.01634
12:45293071:T:G	50	100	0.94	0.01743
12:45293197:A:C	50	100	1	0.1694
12:45293506:A:T	50	98	0.99	0.1917
12:45293507:A:T	49	98	0.95	0.02778
12:45293743:T:G	48	100	0.98	0.04757
12:45294398:A:G	50	100	1	0.05846
12:45294653:G:A	50	100	1	0.01906
12:45294709:T:C	50	100	1	0.04684
12:45294966:G:A	50	100	1	0.01688
12:45295052:A:T	50	100	1	0.08388
12:45295414:C:G	50	100	1	0.04702
12:45295586:C:T	50	100	1	0.03558
12:45295803:C:T	50	100	0.99	0.08097
12:45296049:T:C	50	100	1	0.07934
12:45296050:G:A	50	100	0.99	0.01616
12:45296194:G:A	50	100	1	0.03558
12:45296318:C:T	50	100	1	0.1195
12:45296384:A:G	50	100	0.98	0.1093
12:45296810:G:A	50	100	1	0.1093
12:45297637:G:A	50	100	1	0.1843
12:45298402:C:T	50	100	0.97	0.01616
12:45298522:T:G	50	100	1	0.01017
12:45298676:C:T	50	100	1	0.1369
12:45298711:A:C	50	100	1	0.01235
12:45298921:T:G	50	100	1	0.04684
12:45299016:T:C	50	100	1	0.1792
12:45299175:C:A	50	100	1	0.0167
12:45299681:T:C	50	100	1	0.02578
12:45299742:C:T	50	100	0.74	0.01725
12:45299911:G:A	50	100	0.98	0.01743
12:45300375:A:C	50	100	1	0.05864
12:45300565:A:G	50	100	1	0.2653
12:45300764:A:G	50	100	0.98	0.01743
12:45301036:C:A	50	100	1	0.04684
12:45301411:T:C	50	100	1	0.06935
12:45301952:C:A	50	100	1	0.0797
12:45301958:T:G	50	100	1	0.03558
12:45302045:C:T	50	100	1	0.07208
12:45302230:G:A	50	100	1	0.03558
12:45302402:G:A	50	100	0.7	0.01688
12:45302923:T:A	50	100	1	0.04666
12:45303762:G:A	50	98	0.9	0.0256
12:45303946:A:G	50	100	1	0.01126
12:45304089:T:C	50	100	1	0.1095
12:45304469:G:A	50	98	0.94	0.07807
12:45304748:A:G	50	100	1	0.01906
12:45304916:A:C	50	100	1	0.06954
12:45305297:A:G	50	100	1	0.06972
12:45305504:G:A	50	100	0.99	0.01616
12:45306433:A:G	50	100	1	0.01235
12:45306657:G:T	50	100	1	0.03558
12:45306839:G:T	50	100	1	0.04684
12:45307551:A:G	50	100	1	0.1051
12:45307719:C:T	50	100	1	0.03558
12:45307781:G:T	50	100	1	0.2658
12:45308095:A:G	50	100	1	0.01906
12:45308363:T:C	50	100	1	0.03522
12:45308552:A:G	50	100	1	0.06954
12:45308641:G:A	50	100	1	0.1801
12:45309578:T:C	50	100	0.99	0.1338
12:45309922:G:C	50	100	1	0.03558
12:45310153:G:A	50	100	0.88	0.02415
12:45310402:A:G	50	100	1	0.03558
12:45310596:A:C	50	100	0.99	0.02288
12:45311413:T:C	50	100	0.99	0.10780000000000001
12:45311658:T:C	50	100	1	0.03558
12:45311681:G:C	50	100	1	0.08406
12:45311935:C:T	50	100	0.96	0.03486
12:45312405:T:G	50	100	1	0.1797
12:45312719:A:C	50	100	1	0.1841
12:45313310:C:T	50	100	0.75	0.01017
12:45313344:G:A	50	100	1	0.0167
12:45313419:T:A	50	100	1	0.04666
12:45313521:G:A	50	100	1	0.05864
12:45313581:C:T	50	100	1	0.04666
12:45313728:G:A	50	100	1	0.08406
12:45313779:A:G	50	100	1	0.01235
12:45313981:T:C	50	100	1	0.1376
12:45314160:C:T	50	100	1	0.1196
12:45314372:G:A	50	100	1	0.02705
12:45314474:T:C	50	100	1	0.01017
12:45314478:C:T	50	100	0.84	0.01198
12:45314498:T:C	50	100	0.98	0.01888
12:45314717:G:C	50	100	1	0.08442
12:45314824:A:G	50	100	1	0.01017
12:45314939:T:C	49	100	1	0.08079
12:45315006:G:C	50	100	1	0.03522
12:45315147:G:A	50	100	1	0.03558
12:45315331:G:C	50	100	1	0.08388
12:45315603:A:G	50	100	1	0.03558
12:45315991:C:T	50	100	0.96	0.0354
12:45316447:A:G	50	100	1	0.1841
12:45316506:A:C	50	100	0.96	0.08079
12:45316775:A:G	50	100	0.99	0.01616
12:45316801:T:C	50	100	1	0.03558
12:45316897:T:G	50	100	1	0.04684
12:45317138:A:T	42	95.2	1	0.03558
12:45317229:G:A	50	100	1	0.04666
12:45317296:C:T	34	100	1	0.01235
12:45317409:A:G	50	100	1	0.04684
12:45317437:C:T	50	100	0.94	0.02596
12:45317740:T:A	50	100	1	0.2654
12:45317894:G:C	50	100	1	0.04702
12:45317935:A:T	50	100	0.72	0.01797
12:45318158:C:T	50	100	1	0.03558
12:45318193:C:T	50	100	0.96	0.08025
12:45318297:T:G	50	100	0.97	0.06536
12:45318885:T:C	50	100	0.99	0.01797
12:45319035:T:C	50	100	1	0.2662
12:45319041:T:G	50	100	1	0.03522
12:45319154:C:T	50	100	1	0.02669
12:45319347:G:C	50	100	1	0.01688
12:45319404:A:G	50	100	1	0.01144
12:45319611:T:A	50	100	1	0.03522
12:45319813:G:C	50	100	1	0.08388
12:45319834:G:A	50	100	0.99	0.01779
12:45320033:G:A	50	100	1	0.04666
12:45320059:A:C	50	100	0.99	0.01779
12:45320245:T:G	50	100	0.94	0.07226
12:45320330:G:A	50	98	1	0.01126
12:45320450:G:A	50	98	0.91	0.03686
12:45320502:G:C	50	100	0.98	0.2667
12:45320742:T:G	50	100	0.85	0.01779
12:45320770:T:A	50	100	1	0.04648
12:45320773:A:C	50	100	1	0.04666
12:45320836:A:C	50	98	0.94	0.1273
12:45320928:C:G	49	100	0.97	0.07952
12:45320948:T:G	50	100	1	0.1113
12:45321220:T:G	50	100	1	0.03558
12:45321504:A:G	50	100	1	0.1273
12:45321520:A:G	50	100	0.99	0.2663
12:45321643:G:A	50	100	0.99	0.02015
12:45321993:C:G	50	100	0.99	0.2665
12:45322004:G:A	50	100	1	0.03558
12:45322089:G:A	50	100	1	0.03958
12:45322271:T:A	50	100	0.99	0.07226
12:45322388:T:G	50	100	0.96	0.03558
12:45322451:C:A	50	100	1	0.1195
12:45322628:G:A	50	100	1	0.01434
12:45323179:A:G	50	100	0.99	0.01888
12:45324063:G:A	50	100	1	0.175
12:45324399:C:T	50	100	1	0.06935
12:45325047:T:A	50	100	0.97	0.09005
12:45325085:G:A	50	100	1	0.03558
12:45325927:G:T	50	100	0.96	0.03558
12:45326136:A:G	50	100	0.99	0.0472
12:45328439:T:C	50	98	0.96	0.4806
12:45328602:A:G	50	100	0.9	0.04412
12:45328711:A:G	50	100	0.9	0.04394
12:45328951:G:A	50	100	0.93	0.01725
12:45329216:C:T	50	100	0.99	0.4415
12:45329260:T:C	50	100	1	0.1
12:45329422:A:G	50	98	1	0.4096
12:45329766:A:T	50	100	0.95	0.01761
12:45329920:C:G	50	100	0.99	0.02814
12:45329979:T:C	50	100	0.99	0.02578
12:45330294:G:A	50	100	1	0.1002
12:45330308:T:C	50	100	1	0.441
12:45330326:C:T	50	100	1	0.4446
12:45330407:A:G	50	98	1	0.03322
12:45330432:T:C	50	100	1	0.01598
12:45330947:T:C	50	100	1	0.4421
12:45331006:G:A	50	100	1	0.06028
12:45332310:T:A	50	96	0.93	0.0276
12:45332354:A:G	50	98	1	0.0325
12:45332509:A:G	50	98	1	0.48
12:45332685:T:C	50	100	0.98	0.02741
12:45332772:G:A	50	98	0.95	0.1645
12:45332832:G:T	50	100	1	0.4713
12:45333502:A:T	50	98	0.99	0.3735
12:45333589:G:A	50	100	1	0.01707
12:45334044:T:G	50	100	0.92	0.01561
12:45334528:G:C	50	100	1	0.01834
12:45334801:C:T	50	98	0.92	0.02596
12:45334984:A:C	50	98	1	0.4112
12:45335438:T:C	50	100	1	0.01598
12:45335930:A:G	50	100	1	0.01598
12:45336075:T:C	50	100	1	0.01616
12:45336729:A:G	50	100	1	0.01271
12:45337810:G:T	50	100	0.78	0.01253
12:45337849:A:G	50	100	1	0.4441
12:45339350:A:G	50	100	1	0.4423
12:45339639:C:T	50	96	0.96	0.1589
12:45339802:G:A	50	100	1	0.0167
12:45339809:T:G	50	100	0.98	0.06028
12:45339831:G:A	50	100	0.92	0.01235
12:45340088:A:G	50	100	0.92	0.01235
12:45340236:C:T	50	100	0.81	0.03068
12:45340493:A:C	50	100	1	0.01598
12:45340927:C:A	50	96	1	0.4087
12:45340990:T:C	50	100	0.98	0.354
12:45341383:G:A	50	100	0.99	0.4428
12:45341639:C:T	50	100	1	0.01725
12:45341776:G:T	50	100	0.97	0.07752
12:45342362:A:C	50	100	0.96	0.01416
12:45342376:G:A	50	100	1	0.07062
12:45342604:G:C	50	100	0.99	0.04503
12:45343798:G:A	50	100	0.97	0.02905
12:45344173:T:C	50	100	0.97	0.1158
12:45344329:G:A	50	100	1	0.07099
12:45344401:T:G	50	100	1	0.01979
12:45344456:A:G	50	100	1	0.07099
12:45344488:T:C	50	100	1	0.1156
12:45344546:G:T	50	100	1	0.07135
12:45344671:G:C	50	100	1	0.06046
12:45345020:G:A	50	100	1	0.04884
12:45345054:G:A	50	100	0.98	0.02905
12:45345178:C:A	50	96	1	0.03286
12:45345197:T:C	50	100	0.99	0.02723
12:45345433:T:C	50	100	0.99	0.02687
12:45345523:A:T	50	100	1	0.01525
12:45345534:C:T	50	100	0.99	0.01561
12:45345638:A:G	50	96	1	0.03322
12:45345797:C:T	50	100	0.99	0.01852
12:45346497:A:C	50	98	0.98	0.2075
12:45346941:T:C	50	100	1	0.04158
12:45347210:G:A	50	100	1	0.04158
12:45347585:T:C	50	100	0.96	0.03232
12:45347629:T:C	50	100	1	0.07062
12:45347739:G:A	50	100	0.97	0.03232
12:45348064:G:A	50	100	1	0.04158
12:45348474:A:G	50	100	1	0.04158
12:45348734:A:G	50	100	1	0.03195
12:45348838:C:T	50	100	0.93	0.04212
12:45349239:C:T	50	100	1	0.04103
12:45349356:G:A	50	100	1	0.04158
12:45349677:G:A	50	100	1	0.01598
12:45349926:T:G	50	100	1	0.1218
12:45350272:C:T	50	100	1	0.04158
12:45350282:C:T	50	100	1	0.04158
12:45350332:A:C	50	100	1	0.01634
12:45350538:T:C	50	100	0.97	0.04158
12:45350619:C:T	50	100	1	0.04121
12:45350652:G:A	50	100	1	0.0423
12:45350883:C:T	50	100	1	0.04158
12:45350961:T:C	50	100	1	0.04158
12:45351028:C:G	50	100	1	0.01598
12:45351211:A:G	50	100	1	0.04158
12:45351300:G:A	50	100	1	0.04158
12:45351344:C:T	50	100	1	0.04158
12:45351559:G:T	50	100	1	0.04158
12:45351621:T:C	50	100	1	0.04158
12:45351766:C:T	50	100	1	0.04158
12:45352110:C:T	50	100	1	0.04158
12:45352257:C:T	50	100	0.92	0.0158
12:45352373:C:T	50	100	0.99	0.02723
12:45352456:A:G	50	100	0.87	0.01616
12:45352525:A:G	50	100	1	0.106
12:45352539:C:T	49	98	1	0.06409
12:45352649:C:T	50	100	1	0.04158
12:45352656:A:G	49	100	1	0.01525
12:45352720:C:A	50	100	1	0.04176
12:45352924:G:A	50	100	1	0.04158
12:45353347:A:T	50	100	1	0.04158
12:45353743:A:C	50	100	1	0.04158
12:45354911:A:G	50	100	1	0.04121
12:45355657:C:T	50	100	0.96	0.04194
12:45355698:C:T	50	100	1	0.04902
12:45355829:G:C	50	100	0.99	0.0276
12:45356020:G:A	50	98	1	0.04956
12:45356819:C:A	50	100	1	0.04158
12:45356836:C:T	50	100	1	0.01634
12:45357092:G:T	50	100	1	0.01779
12:45357548:A:G	50	100	0.99	0.01362
12:45357605:A:G	50	100	1	0.04158
12:45357898:T:A	50	100	1	0.03177
12:45358243:T:G	50	100	1	0.04158
12:45358290:C:T	50	100	1	0.04158
12:45358534:T:C	50	100	1	0.0492
12:45359071:A:T	50	100	0.99	0.04938
12:45359190:C:T	50	100	1	0.04158
12:45359202:T:A	50	98	1	0.1294
12:45359431:A:G	50	100	1	0.01216
12:45359467:C:A	50	100	1	0.0325
12:45359822:G:A	50	100	1	0.03177
12:45359888:A:G	50	100	1	0.1058
12:45359897:G:A	50	100	0.99	0.01561
12:45360067:A:G	50	100	1	0.1712
12:45360372:G:A	50	100	1	0.01525
12:45360382:C:G	50	98	1	0.3626
12:45360601:T:C	50	100	0.98	0.01398
12:45360740:G:A	50	100	1	0.01616
12:45360864:G:A	50	100	1	0.0167
12:45360908:T:G	50	100	1	0.3348
12:45360987:T:C	50	100	1	0.03214
12:45361055:G:C	50	100	0.96	0.0118
12:45361119:G:C	50	100	1	0.1058
12:45361169:C:T	50	100	1	0.03232
12:45361316:G:A	50	100	1	0.3433
12:45361864:A:G	50	100	1	0.1714
12:45361897:T:C	50	100	1	0.0492
12:45361955:T:C	50	100	1	0.1058
12:45362324:G:A	50	100	0.92	0.01126
12:45362326:G:A	50	98	1	0.3502
12:45363256:T:A	50	100	0.99	0.01398
12:45363270:G:T	50	100	1	0.06518
12:45363521:G:A	50	100	0.98	0.0276
12:45363953:C:T	50	100	0.98	0.01198
12:45364022:T:C	50	100	1	0.01652
12:45364281:G:A	50	100	1	0.1705
12:45364749:C:T	50	100	1	0.04902
12:45364945:C:T	50	100	1	0.2818
12:45365304:T:A	50	100	1	0.03214
12:45366141:T:A	50	98	0.99	0.01471
12:45366443:T:C	50	100	1	0.01616
12:45366700:A:T	50	100	1	0.0492
12:45366907:T:G	50	100	0.99	0.02505
12:45366917:A:G	50	100	1	0.1708
12:45367048:C:T	50	98	0.99	0.01489
12:45367051:A:C	50	100	1	0.106
12:45367324:A:G	50	100	1	0.06354
12:45368281:A:G	50	98	0.95	0.06935
12:45368437:C:G	50	100	1	0.01616
12:45368885:T:C	50	100	1	0.01525
12:45368897:G:A	50	100	1	0.01616
12:45369044:A:G	50	100	0.99	0.04176
12:45369253:C:T	50	100	1	0.1055
12:45369286:A:G	50	100	1	0.0492
12:45369639:A:T	50	100	0.99	0.02669
12:45369875:A:G	50	100	1	0.1708
12:45369921:C:T	50	100	1	0.04938
12:45370056:C:G	50	100	1	0.06354
12:45370345:A:G	50	100	0.95	0.01616
12:45370494:C:T	50	98	1	0.1708
12:45370619:C:T	50	100	1	0.03123
12:45370667:G:A	50	100	1	0.01616
12:45371002:C:T	50	100	1	0.04176
12:45371079:T:G	50	100	0.99	0.0118
12:45371123:A:G	50	100	1	0.0492
12:45371188:C:T	50	100	1	0.01525
12:45371293:C:T	50	100	0.86	0.01616
12:45371450:G:T	49	98	1	0.1227
12:45372054:C:T	50	100	0.99	0.0118
12:45372361:T:C	45	100	0.93	0.01289
12:45372506:G:A	47	100	1	0.02741
12:45372593:T:C	48	100	1	0.02015
12:45372897:G:A	50	100	1	0.1547
12:45372959:G:C	50	100	0.95	0.04158
12:45373380:T:C	50	100	0.96	0.01616
12:45373478:G:A	50	100	1	0.04194
12:45373503:C:G	50	100	0.99	0.02669
12:45373531:A:C	50	100	1	0.0325
12:45373686:G:A	50	96	0.84	0.01688
12:45373719:G:A	50	100	1	0.06354
12:45373813:A:G	50	100	1	0.0492
12:45373897:C:G	50	100	1	0.0492
12:45374189:T:G	47	97.9	1	0.03177
12:45374208:T:A	47	95.7	1	0.01616
12:45374421:T:C	38	97.4	1	0.06427
12:45374643:A:G	48	97.9	1	0.04176
12:45374698:G:A	50	100	0.99	0.02669
12:45374890:A:G	50	100	0.98	0.03014
12:45374955:C:T	50	100	1	0.04176
12:45375254:A:G	50	100	1	0.03123
12:45375277:T:G	50	100	1	0.1708
12:45375524:A:G	50	96	0.99	0.1708
12:45375700:C:A	49	98	1	0.0492
12:45375762:A:C	49	100	1	0.04176
12:45375763:C:T	49	100	1	0.04176
12:45375875:G:A	46	84.8	1	0.1701
12:45375943:C:T	47	89.4	1	0.2607
12:45376104:C:G	50	100	1	0.02088
12:45376241:T:G	49	93.9	0.98	0.1877
12:45376368:T:C	44	84.1	0.98	0.1638
12:45376637:G:A	50	100	0.84	0.01107
12:45376883:A:T	50	100	1	0.0492
12:45377298:G:A	50	100	1	0.0118
12:45378251:G:A	49	100	1	0.1812
12:45378530:G:T	50	100	1	0.1712
12:45378838:T:C	50	100	1	0.01616
12:45379357:G:T	50	100	1	0.01525
12:45379392:A:G	50	100	1	0.04176
12:45379742:A:C	50	100	1	0.171
12:45379890:A:G	50	100	1	0.0492
12:45379957:C:T	50	100	1	0.06354
12:45380391:T:C	50	100	1	0.04194
12:45380428:T:C	50	100	1	0.1708
12:45380569:G:A	50	98	1	0.1708
12:45380916:G:A	50	100	1	0.1176
12:45380927:A:G	50	100	1	0.03232
12:45380945:C:T	50	100	1	0.2869
12:45381125:A:G	50	100	1	0.1057
12:45381603:G:T	50	100	1	0.03123
12:45381636:G:A	50	100	1	0.04902
12:45381836:C:T	50	100	1	0.01616
12:45382029:C:T	50	100	0.89	0.03268
12:45382772:T:C	50	100	1	0.0492
12:45382790:C:A	50	100	1	0.04194
12:45382869:A:G	50	100	1	0.1057
12:45382965:C:T	50	100	1	0.1057
12:45383136:G:A	50	100	1	0.1055
12:45383153:A:G	50	100	1	0.0118
12:45383223:C:G	50	100	1	0.02741
12:45383449:A:G	50	100	1	0.01452
12:45383519:G:A	50	100	1	0.1814
12:45383595:T:C	50	100	1	0.04194
12:45383910:C:T	50	100	1	0.02741
12:45384071:T:A	50	100	1	0.1055
12:45384791:C:G	50	100	1	0.04194
12:45384840:C:T	50	100	1	0.06409
12:45384841:G:A	50	100	1	0.02687
12:45385127:T:C	50	100	0.99	0.02669
12:45385326:G:T	50	100	1	0.1699
12:45385328:A:G	50	100	1	0.01616
12:45385592:G:A	50	100	1	0.0118
12:45386253:A:G	50	100	1	0.03141
12:45386557:T:C	50	100	1	0.1547
12:45386561:T:C	50	100	0.98	0.1538
12:45386803:C:T	50	100	1	0.01634
12:45386890:T:A	50	100	1	0.1055
12:45387253:C:G	50	100	1	0.1055
12:45387978:C:G	50	100	0.93	0.0118
12:45388469:G:T	50	100	1	0.01616
12:45389352:T:C	50	100	1	0.01507
12:45389467:C:T	50	100	1	0.1055
12:45389656:A:C	50	100	1	0.0492
12:45389743:G:A	50	100	1	0.03214
12:45389805:A:C	50	100	1	0.1055
12:45389901:T:C	50	98	1	0.3542
12:45390173:G:A	50	100	1	0.01779
12:45390241:C:T	50	100	1	0.02669
12:45390349:G:T	50	100	1	0.04212
12:45390547:T:C	50	100	1	0.01452
12:45390608:A:C	50	100	0.98	0.03214
12:45391129:T:A	50	100	1	0.03214
12:45391545:A:G	50	100	1	0.04085
12:45391688:G:A	50	100	1	0.1547
12:45391895:A:G	50	100	1	0.1549
12:45391945:C:T	50	100	1	0.03214
12:45392060:A:G	50	100	1	0.171
12:45392071:G:T	50	100	1	0.07426
12:45392072:G:T	50	100	1	0.07426
12:45392080:C:T	50	100	1	0.02669
12:45392246:T:C	50	100	1	0.01489
12:45392362:C:T	50	100	1	0.0492
12:45392402:C:G	50	100	1	0.1055
12:45392626:T:A	50	100	1	0.1055
12:45393104:C:T	50	100	1	0.03123
12:45393958:G:A	50	98	1	0.1055
12:45394027:C:T	50	100	1	0.01616
12:45394083:G:C	50	100	1	0.1055
12:45394117:C:T	50	100	1	0.07426
12:45394195:C:G	50	100	0.99	0.01707
12:45394316:T:C	50	98	1	0.1707
12:45394328:G:A	50	100	1	0.01616
12:45394395:C:A	50	100	1	0.1707
12:45394624:C:T	50	96	0.95	0.09749
12:45395076:A:G	50	100	1	0.0118
12:45395151:A:C	50	100	1	0.06554
12:45395240:C:T	50	100	1	0.0492
12:45395354:C:T	50	100	1	0.0138
12:45395532:C:A	50	100	0.98	0.06554
12:45395862:A:G	50	100	1	0.0207
12:45396780:G:A	50	100	0.88	0.01325
12:45396804:C:T	50	98	0.98	0.01906
12:45397325:A:G	50	100	1	0.0492
12:45397768:A:G	50	98	1	0.1051
12:45398043:T:C	49	100	1	0.1714
12:45398076:C:T	50	100	1	0.01525
12:45398447:G:C	50	100	1	0.03068
12:45398504:C:A	50	100	0.82	0.01634
12:45398690:G:C	50	98	1	0.2291
12:45398918:C:T	50	100	1	0.03105
12:45399041:C:A	50	100	1	0.02741
12:45399050:G:A	50	100	1	0.1712
12:45399194:T:C	50	100	0.98	0.1494
12:45399227:C:T	50	100	0.98	0.04339
12:45399410:T:G	50	100	1	0.1708
12:45400542:A:G	50	100	1	0.0492
12:45400557:T:G	50	98	1	0.1705
12:45400618:C:T	50	100	0.81	0.01634
12:45400642:G:A	50	98	1	0.07371
12:45400648:G:T	50	100	1	0.3355
12:45400707:G:C	50	98	1	0.01634
12:45400979:C:T	50	100	0.93	0.01344
12:45401617:A:G	50	100	1	0.07371
12:45401633:T:A	50	100	1	0.07371
12:45401729:C:A	50	100	1	0.04847
12:45402329:A:G	50	100	1	0.07371
12:45402542:G:T	50	100	1	0.03195
12:45403026:G:C	50	100	1	0.01634
12:45403050:T:C	50	100	1	0.04176
12:45403640:T:A	50	100	1	0.09405
12:45403977:C:T	50	100	0.83	0.01634
12:45404018:T:C	50	100	1	0.03195
12:45404203:A:G	50	100	1	0.01198
12:45404684:C:T	49	100	1	0.02669
12:45404949:C:T	50	100	1	0.04648
12:45405027:C:G	50	100	1	0.03123
12:45405043:C:T	50	100	1	0.01688
12:45405248:C:T	50	100	0.89	0.01652
12:45405415:G:A	50	100	0.75	0.01017
12:45405903:A:G	50	98	1	0.03195
12:45406174:C:T	50	100	0.98	0.01216
12:45406247:T:C	50	100	1	0.0305
12:45406558:G:A	50	100	1	0.0158
12:45406784:A:T	50	100	1	0.01725
12:45407230:G:A	50	100	1	0.01634
12:45407257:C:T	50	100	0.96	0.04521
12:45407392:T:A	50	100	1	0.03086
12:45408020:A:G	50	100	1	0.0305
12:45408710:C:A	50	100	1	0.1438
12:45408717:A:T	50	100	1	0.0305
12:45408838:T:A	50	100	0.95	0.04902
12:45409212:C:T	50	100	1	0.01634
12:45409326:G:A	50	100	0.98	0.08588
12:45409599:G:C	50	100	1	0.01634
12:45409787:A:G	50	100	1	0.1926
12:45410171:C:T	50	100	1	0.01634
12:45410588:G:T	49	100	1	0.04811
12:45410853:A:G	50	100	1	0.04811
12:45410917:T:A	50	100	1	0.09749
12:45410928:A:C	50	100	1	0.03177
12:45411545:T:C	50	100	1	0.01634
12:45411857:C:T	50	100	1	0.01525
12:45411914:C:T	50	100	1	0.0305
12:45412253:A:T	50	100	1	0.02669
12:45412411:T:A	50	100	0.99	0.01235
12:45412875:C:T	50	100	1	0.01634
12:45413068:A:G	50	100	1	0.1491
12:45413196:T:C	50	100	1	0.1806
12:45413317:C:T	50	100	1	0.1013
12:45413441:A:T	50	100	1	0.09513
12:45413619:G:A	50	100	1	0.03649
12:45413672:C:A	50	100	1	0.01634
12:45413835:G:A	50	100	1	0.03177
12:45414043:A:G	50	100	1	0.03667
12:45414569:G:T	50	100	1	0.1325
12:45414570:T:G	50	100	1	0.0118
12:45414683:C:G	50	100	0.99	0.03758
12:45414910:C:T	50	100	1	0.03177
12:45415151:T:C	50	100	1	0.03123
12:45415255:G:C	50	100	1	0.13
12:45415701:G:A	50	100	1	0.03722
12:45416361:C:A	50	98	1	0.1619
12:45416489:G:T	50	100	1	0.03177
12:45416870:T:C	50	100	1	0.01071
12:45417151:G:A	50	98	1	0.1692
12:45417260:T:C	50	98	1	0.1616
12:45417300:A:G	49	98	1	0.1616
12:45417329:C:A	50	98	1	0.1616
12:45417408:C:T	50	98	1	0.1616
12:45417633:A:G	50	100	1	0.3448
12:45417889:A:G	50	100	1	0.1774
12:45417989:A:G	50	100	1	0.02669
12:45418160:G:A	50	100	1	0.01489
12:45418297:A:G	50	100	1	0.2093
12:45418462:T:C	50	100	1	0.1124
12:45418613:A:G	50	100	1	0.01598
12:45418943:A:G	50	100	1	0.01598
12:45419484:G:A	50	100	0.97	0.02832
12:45420148:G:A	50	100	1	0.03068
12:45420270:G:C	50	100	1	0.03068
12:45420346:A:G	50	100	1	0.1774
12:45420638:T:A	50	100	1	0.04902
12:45420715:C:A	50	100	1	0.2088
12:45420808:C:T	48	100	0.93	0.01144
12:45420894:A:G	50	100	1	0.01598
12:45420987:G:C	50	100	1	0.1776
12:45421394:A:C	50	100	1	0.0158
12:45422254:C:T	50	100	1	0.1768
12:45422668:G:A	50	100	1	0.03105
12:45422699:A:G	50	100	1	0.2086
12:45422812:G:T	50	100	1	0.0158
12:45423717:A:G	50	100	0.95	0.0158
12:45423855:G:T	50	100	1	0.04902
12:45424344:T:G	49	100	1	0.04902
12:45424357:A:G	39	92.3	0.89	0.05646
12:45424398:C:G	50	98	1	0.1767
12:45424414:C:T	50	100	1	0.0679
12:45424678:T:C	50	100	1	0.1767
12:45425486:G:C	50	100	1	0.0158
12:45425976:T:A	50	100	1	0.1765
12:45425982:C:A	50	100	1	0.0158
12:45426217:G:C	50	100	1	0.2195
12:45426283:A:G	50	100	1	0.01507
12:45426386:T:C	50	100	1	0.0492
12:45426507:C:G	50	100	1	0.1612
12:45426688:A:G	50	100	1	0.0492
12:45426879:G:T	50	100	1	0.0158
12:45427080:A:G	50	100	1	0.1774
12:45427300:G:A	50	100	1	0.01507
12:45427407:C:T	50	100	0.99	0.03177
12:45427867:A:G	50	100	1	0.03177
12:45428330:T:C	50	100	1	0.1777
12:45428536:A:C	50	100	1	0.0158
12:45428639:G:C	50	100	1	0.1772
12:45429234:A:G	50	100	1	0.01235
12:45429252:G:C	50	100	1	0.02669
12:45429485:T:C	50	100	0.99	0.02088
12:45429710:G:A	50	100	1	0.0492
12:45429925:T:C	50	100	1	0.0158
12:45430202:A:G	50	100	1	0.03177
12:45430427:C:A	50	100	1	0.01235
12:45430489:C:T	50	100	1	0.01235
12:45430581:A:C	50	100	1	0.03177
12:45430775:T:G	50	100	1	0.04811
12:45430798:C:T	50	100	0.97	0.04793
12:45430919:G:C	50	100	1	0.1162
12:45430940:C:T	50	100	1	0.01235
12:45431057:A:T	50	100	1	0.1772
12:45431535:G:A	50	100	1	0.05664
12:45431621:A:G	50	100	1	0.06845
12:45431670:C:T	50	100	1	0.03159
12:45431756:G:T	50	100	1	0.01235
12:45431947:C:G	50	100	1	0.04902
12:45432568:C:G	50	100	1	0.01616
12:45432674:T:C	50	100	1	0.1
12:45432723:C:T	50	100	1	0.01253
12:45433337:G:A	50	100	1	0.01797
12:45433562:A:G	50	100	1	0.1156
12:45433612:A:C	50	100	1	0.0158
12:45433724:T:C	50	100	1	0.09695
12:45434301:C:T	50	100	1	0.04884
12:45434313:C:T	50	100	1	0.01598
12:45434382:G:A	50	100	1	0.01598
12:45434504:A:G	50	100	1	0.08351
12:45435122:A:C	50	100	1	0.01616
12:45435370:T:C	50	100	1	0.03159
12:45435558:T:G	50	100	0.96	0.0158
12:45435928:A:G	50	100	1	0.0158
12:45435936:T:A	50	100	1	0.2113
12:45436029:T:C	50	100	1	0.03159
12:45436134:A:G	50	100	1	0.0158
12:45436659:T:C	50	100	1	0.01797
12:45436778:G:A	50	100	1	0.04085
12:45436853:C:T	50	100	1	0.01616
12:45436922:C:T	50	100	1	0.02796
12:45437203:T:G	49	100	1	0.05864
12:45437305:C:A	50	100	1	0.04049
12:45437314:G:A	50	100	1	0.01035
12:45437759:G:C	50	100	1	0.04884
12:45437815:C:T	50	100	1	0.0158
12:45437824:C:T	50	100	1	0.01507
12:45438013:A:C	50	100	1	0.01107
12:45438138:T:G	50	100	1	0.01162
12:45438383:T:C	50	100	1	0.05901
12:45438796:C:T	50	100	1	0.08351
12:45438819:T:C	50	100	1	0.04775
12:45439291:G:A	50	100	1	0.03086
12:45439357:G:A	50	100	1	0.1981
12:45439972:G:A	50	100	1	0.05882
12:45440534:G:A	50	100	1	0.04303
12:45440774:T:C	50	100	1	0.04811
12:45440887:C:T	50	100	1	0.06173
12:45440897:C:G	50	100	1	0.02796
12:45441096:T:C	50	100	1	0.02796
12:45441144:A:C	50	100	0.88	0.01652
12:45441213:C:A	50	100	1	0.04303
12:45441266:C:T	50	100	1	0.08642
12:45441431:G:A	50	100	1	0.04303
12:45441581:A:G	50	100	1	0.2324
12:45442608:C:A	50	94	1	0.08333
12:45442993:A:G	50	100	1	0.08569
12:45443315:C:A	49	83.7	0.93	0.3882
12:45443318:C:A	50	78	0.91	0.2761
12:45443321:C:A	47	83	0.87	0.1741
12:45443324:C:A	50	78	0.81	0.06209
12:45443462:G:A	50	100	1	0.08315
12:45443637:G:A	50	100	1	0.01852
12:45443937:T:C	50	100	1	0.02233
12:45443939:T:C	50	100	1	0.04031
12:45443941:A:T	50	100	1	0.09041
12:45443956:A:G	50	100	1	0.08315
12:45443973:T:C	50	100	0.99	0.04793
12:45444061:A:G	50	100	0.99	0.03159
12:45444341:T:C	50	100	1	0.03086
12:45444481:A:T	50	100	1	0.04049
12:45444499:A:G	50	100	1	0.08333
12:45444644:C:T	50	100	1	0.04775
12:45444931:G:T	50	100	1	0.4343
12:45445077:G:A	50	100	1	0.4256
12:45445886:C:G	50	100	1	0.03086
12:45445895:C:T	50	100	1	0.02705
12:45446156:A:C	50	100	1	0.4907
12:45446318:C:T	50	100	1	0.4829
12:45446329:A:G	50	100	1	0.04285
12:45446380:C:T	50	100	1	0.01707
12:45447061:C:T	50	100	1	0.4828
12:45447334:T:A	50	100	1	0.4239
12:45447550:T:A	50	100	1	0.4909
12:45448116:G:A	50	100	1	0.04049
12:45448163:T:A	50	100	1	0.4236
12:45448503:C:A	50	100	1	0.4234
12:45448867:G:T	50	100	1	0.372
12:45448956:G:A	50	100	1	0.4829
12:45449091:A:G	50	100	1	0.4232
12:45449272:C:T	50	100	1	0.02687
12:45449707:G:T	50	100	0.97	0.06354
12:45449810:G:A	50	100	1	0.04811
12:45450011:A:G	50	100	1	0.01561
12:45450075:C:T	50	100	1	0.02687
12:45450400:G:A	50	100	1	0.08569
12:45450517:A:C	50	100	1	0.04793
12:45451032:G:A	50	100	1	0.04975
12:45451191:A:G	50	100	1	0.08606
12:45451259:T:C	50	100	1	0.01271
12:45451446:A:G	50	100	1	0.08606
12:45452042:T:G	50	100	1	0.3693
12:45452812:T:C	50	100	1	0.4907
12:45452882:C:T	50	100	1	0.01688
12:45452961:C:G	50	100	0.99	0.04829
12:45453305:A:G	50	100	1	0.4143
12:45453545:T:C	50	100	1	0.04067
12:45453653:C:G	50	100	1	0.3707
12:45453713:G:A	50	100	1	0.04049
12:45453780:G:A	50	100	0.98	0.05846
12:45453904:G:A	50	100	1	0.4259
12:45454044:C:T	50	100	0.97	0.04938
12:45454139:G:A	50	100	0.99	0.4846
12:45454420:C:T	50	100	1	0.01943
12:45454501:G:A	50	96	0.98	0.4933
12:45454512:T:C	50	96	0.98	0.4998
12:45454513:G:A	50	100	0.98	0.04775
12:45454598:G:A	50	100	1	0.01489
12:45454647:G:A	50	100	0.98	0.04557
12:45454749:C:T	50	94	0.97	0.4786
12:45454870:G:A	50	94	0.97	0.2771
12:45454947:C:T	50	90	0.96	0.4931
12:45455007:A:G	50	100	1	0.01144
12:45455190:T:C	50	100	0.94	0.03195
12:45455472:C:A	50	96	0.98	0.3077
12:45456239:T:C	50	96	0.98	0.3528
12:45456540:T:C	50	98	0.99	0.06772
12:45456723:T:C	50	96	0.99	0.3528
12:45456873:T:C	50	96	0.99	0.3395
12:45456940:A:G	50	98	1	0.01725
12:45457496:T:G	50	96	0.99	0.4065
12:45457497:A:C	50	96	0.99	0.4065
12:45458149:A:C	50	98	1	0.06699
12:45458203:T:C	50	100	1	0.07244
12:45458418:A:G	50	96	0.99	0.4517
12:45458695:T:C	50	98	0.99	0.406
12:45458793:T:C	50	98	1	0.3954
12:45458988:A:G	50	96	0.99	0.4519
12:45459073:T:C	50	100	1	0.07226
12:45459807:A:C	50	100	0.93	0.01271
12:45459862:T:C	50	96	0.99	0.3931
12:45459883:G:A	50	96	0.99	0.3767
12:45459892:A:G	50	100	0.99	0.07226
12:45459960:C:T	50	100	1	0.2885
12:45460491:C:T	50	100	0.93	0.01289
12:45460990:A:C	50	92	0.96	0.1868
12:45461040:T:C	50	92	0.98	0.4641
12:45461106:A:G	50	100	0.97	0.06917
12:45461877:G:A	50	100	0.81	0.01543
12:45462433:G:A	50	98	0.98	0.04521
12:45462499:A:G	50	98	0.99	0.2849
12:45462549:G:A	50	98	0.9	0.01507
12:45462670:C:T	50	98	0.99	0.2834
12:45463578:T:C	50	100	0.98	0.04484
12:45463712:T:C	50	96	0.97	0.217
12:45464036:G:A	50	98	0.99	0.05792
12:45464316:G:A	50	98	0.91	0.01471
12:45465397:T:G	50	98	1	0.05701
12:45465465:C:T	50	100	1	0.01344
12:45465583:T:C	50	96	0.98	0.4873
12:45467455:T:G	50	100	1	0.01053
12:45467896:G:A	50	100	0.99	0.02378
12:45467969:T:C	50	100	0.98	0.03522
12:45468073:G:A	50	100	0.99	0.05792
12:45468126:G:C	50	98	0.98	0.3825
12:45468170:T:C	50	100	0.99	0.3747
12:45469053:G:A	50	100	1	0.2823
12:45469166:C:T	50	100	1	0.06227
12:45469170:T:A	50	100	1	0.461
12:45469211:G:A	50	100	1	0.06227
12:45469521:C:G	50	100	0.97	0.04212
12:45469660:C:A	50	100	1	0.4613
12:45469768:G:A	50	100	1	0.01053
12:45469964:C:T	50	100	1	0.06227
12:45469995:C:T	50	100	1	0.06227
12:45470073:G:A	50	100	1	0.4613
12:45470131:C:T	50	100	1	0.08007
12:45470855:A:G	50	100	1	0.1149
12:45470920:C:T	50	100	0.97	0.06264
12:45470988:G:A	50	100	1	0.06227
12:45471710:T:A	50	100	0.97	0.03522
12:45471722:G:C	50	100	1	0.06227
12:45472076:A:G	50	100	1	0.06264
12:45472562:G:A	50	100	1	0.3577
12:45472573:C:T	50	100	0.98	0.01053
12:45472718:C:T	50	100	1	0.4931
12:45472807:A:G	50	100	1	0.07916
12:45473437:T:C	50	100	1	0.4061
12:45473582:A:G	50	100	1	0.4675
12:45474243:G:C	50	100	0.89	0.01053
12:45474385:A:G	50	100	1	0.04575
12:45474605:C:G	50	100	1	0.04575
12:45474690:T:C	50	98	0.96	0.08824
12:45474760:T:A	50	100	1	0.4679
12:45474840:T:C	50	100	1	0.283
12:45474961:G:A	50	100	1	0.07843
12:45475067:G:T	50	100	1	0.04593
12:45475312:G:A	50	98	1	0.02033
12:45475496:A:G	50	100	1	0.3931
12:45475561:A:G	50	100	1	0.4866
12:45475715:C:T	50	100	1	0.3678
12:45475987:G:A	50	100	1	0.04575
12:45476323:G:A	50	100	1	0.04575
12:45476535:T:C	50	100	1	0.468
12:45477240:C:T	49	100	1	0.4675
12:45477401:C:T	50	100	0.78	0.01362
12:45477419:C:G	50	100	1	0.4668
12:45477735:C:G	50	100	1	0.04593
12:45477768:C:T	50	100	1	0.4664
12:45477849:A:C	50	100	1	0.4866
12:45477947:C:G	50	100	1	0.4065
12:45478101:G:T	50	100	1	0.4866
12:45478143:G:A	50	98	1	0.05755
12:45478155:A:G	50	100	1	0.4866
12:45478461:T:C	50	100	0.99	0.3315
12:45478570:G:A	50	98	0.92	0.05592
12:45479006:A:T	50	100	1	0.06772
12:45479194:A:G	50	98	0.99	0.01107
12:45479464:G:T	50	100	1	0.04593
12:45479536:T:C	50	100	1	0.05755
12:45479564:C:T	50	100	1	0.04593
12:45479954:G:T	50	100	1	0.04593
12:45480040:G:C	50	100	0.98	0.04593
12:45480555:A:T	50	100	1	0.04593
12:45480712:A:G	50	100	1	0.4392
12:45480874:C:G	50	100	0.99	0.04593
12:45481041:G:C	50	100	1	0.07952
12:45481055:C:T	50	100	1	0.3932
12:45481886:G:A	50	100	0.98	0.04648
12:45482028:C:T	50	100	0.99	0.4653
12:45482350:G:A	49	95.9	0.96	0.08878
12:45482679:T:C	50	100	0.98	0.04611
12:45482980:C:T	50	100	0.78	0.02251
12:45483836:G:A	50	100	1	0.3582
12:45484006:C:T	50	100	1	0.3642
12:45484045:G:A	50	100	1	0.0345
12:45484455:G:A	50	100	0.99	0.0463
12:45485775:G:T	50	100	1	0.01434
12:45486894:C:T	50	100	1	0.04593
12:45487394:T:C	50	100	1	0.3658
12:45487640:C:G	50	100	1	0.4138
12:45487738:G:A	50	100	1	0.3637
12:45488647:G:A	50	100	1	0.4118
12:45488879:C:T	50	100	1	0.01779
12:45488917:G:T	50	100	1	0.04593
12:45489463:C:T	50	100	1	0.3637
12:45489595:A:G	50	100	1	0.3586
12:45489972:T:C	50	100	1	0.1476
12:45490231:G:A	50	100	1	0.04593
12:45490251:C:G	50	100	1	0.1476
12:45490495:C:T	50	100	1	0.1476
12:45490909:A:G	50	100	1	0.1478
12:45491380:C:G	50	100	1	0.1487
12:45491464:C:T	50	100	1	0.04593
12:45491496:G:C	50	100	1	0.1487
12:45491500:T:A	50	100	1	0.04593
12:45491723:C:T	50	100	1	0.03431
12:45491874:C:G	50	100	1	0.08025
12:45492091:A:G	50	100	1	0.04593
12:45492382:C:T	50	98	1	0.08043
12:45492738:T:C	50	100	0.98	0.08043
12:45493028:C:T	50	100	0.96	0.04648
12:45493073:A:G	50	100	1	0.09132
12:45493384:C:T	50	100	1	0.07044
12:45493471:A:T	50	100	1	0.4319
12:45493974:A:T	50	100	1	0.4415
12:45494067:G:A	50	98	0.94	0.0492
12:45494222:G:C	50	100	1	0.4319
12:45494579:A:G	50	100	1	0.06808
12:45494822:G:A	50	100	1	0.01325
12:45494920:G:A	50	100	1	0.04611
12:45495326:T:G	50	100	1	0.4285
12:45495631:G:A	50	100	1	0.04593
12:45495731:G:A	50	100	1	0.3588
12:45495882:A:G	50	100	1	0.3588
12:45496035:C:T	50	100	0.99	0.3573
12:45496351:G:C	50	100	1	0.06772
12:45496530:G:C	50	100	1	0.07807
12:45496548:G:A	50	100	1	0.1262
12:45496936:G:A	50	100	1	0.04648
12:45497153:G:A	50	100	0.99	0.4317
12:45497404:C:T	50	100	1	0.1262
12:45497591:C:G	50	100	1	0.01271
12:45497680:G:A	50	100	1	0.1262
12:45497863:G:A	50	100	0.96	0.04684
12:45497916:A:C	50	100	1	0.1262
12:45498128:A:G	50	100	1	0.4317
12:45498138:A:C	50	100	1	0.1264
12:45498243:C:A	50	100	1	0.1262
12:45498300:T:A	50	100	1	0.1262
12:45498322:C:A	50	100	1	0.3588
12:45498365:G:A	50	100	1	0.07807
12:45498443:C:T	50	100	1	0.1264
12:45498654:G:A	50	100	0.73	0.02614
12:45498709:T:C	50	100	1	0.1264
12:45498861:G:A	50	100	1	0.3602
12:45499210:G:A	50	100	1	0.4281
12:45499513:A:G	50	100	0.99	0.3573
12:45499634:G:A	50	100	1	0.126
12:45499635:C:A	50	100	1	0.1262
12:45499888:G:A	50	100	1	0.08025
12:45500137:A:C	50	100	1	0.126
12:45500274:T:C	50	100	1	0.01271
12:45500531:A:G	50	100	1	0.3591
12:45500590:A:G	50	100	1	0.126
12:45500738:T:C	50	100	0.99	0.01561
12:45501236:T:C	50	100	1	0.126
12:45501312:T:C	50	100	1	0.126
12:45502023:A:G	50	100	1	0.04412
12:45502040:C:T	50	100	1	0.07789
12:45502116:G:T	50	100	0.97	0.07789
12:45503136:T:C	50	98	0.99	0.431
12:45503190:C:G	50	100	1	0.126
12:45503316:C:T	50	98	1	0.4288
12:45504453:G:T	50	100	0.97	0.1262
12:45504940:G:A	50	100	0.87	0.01362
12:45505105:T:C	50	98	1	0.4419
12:45505352:C:T	50	100	1	0.04684
12:45505446:C:A	50	100	1	0.03431
12:45505613:T:C	50	98	1	0.4412
12:45505721:A:G	50	100	0.99	0.1264
12:45506038:T:C	50	100	0.97	0.1264
12:45506140:T:C	50	100	0.99	0.1258
12:45506211:C:T	50	100	1	0.1278
12:45506590:T:G	50	100	1	0.3863
12:45506600:A:G	50	98	0.95	0.1932
12:45506675:G:A	50	100	1	0.04648
12:45506924:G:A	50	98	1	0.4143
12:45507091:C:T	50	98	1	0.4143
12:45507478:G:A	50	100	1	0.05265
12:45507487:G:A	50	100	1	0.1269
12:45507526:G:A	50	100	0.95	0.03468
12:45507547:A:G	50	100	1	0.1269
12:45507739:T:C	50	100	1	0.1269
12:45507803:A:C	50	100	1	0.4395
12:45508240:C:T	50	100	1	0.04666
12:45508291:T:C	50	100	1	0.04648
12:45508315:G:A	50	100	1	0.0345
12:45508464:T:C	50	96	1	0.04648
12:45508478:C:T	50	96	0.99	0.1269
12:45508479:G:A	50	96	1	0.4325
12:45508527:T:G	50	94	1	0.3749
12:45508829:C:T	50	100	1	0.4326
12:45509252:G:A	50	98	0.98	0.1271
12:45516591:C:A	50	100	1	0.1245
12:45516831:T:C	50	100	0.99	0.4403
12:45517168:G:C	50	98	0.94	0.02578
12:45517199:T:G	50	100	1	0.1267
12:45517537:A:G	50	100	1	0.1267
12:45518078:T:C	50	98	0.99	0.126
12:45518217:A:T	50	98	1	0.04611
12:45518230:G:T	50	100	0.98	0.0797
12:45518231:C:T	50	100	0.98	0.0797
12:45518342:C:T	50	100	0.98	0.3664
12:45518628:G:A	50	98	0.98	0.05955
12:45519079:G:A	50	98	0.99	0.1273
12:45519394:A:T	50	94	0.97	0.3793
12:45519530:T:C	50	100	0.86	0.01325
12:45520693:G:T	48	100	0.9	0.01598
12:45521058:T:C	50	100	0.98	0.03595
12:45521206:G:A	50	100	1	0.01107
12:45521427:A:C	50	98	0.9	0.309
12:45521688:A:G	50	100	0.99	0.05174
12:45521720:A:G	50	100	0.99	0.01162
12:45521722:A:T	50	94	0.95	0.4724
12:45521872:T:A	50	100	1	0.0138
12:45521918:C:T	50	100	0.89	0.03577
12:45521969:G:A	50	100	0.99	0.134
12:45521990:G:A	50	100	1	0.01053
12:45522096:G:A	50	98	0.98	0.3776
12:45522182:G:A	50	100	0.96	0.02415
12:45522302:T:C	50	100	1	0.01961
12:45522394:G:A	50	98	0.99	0.4027
12:45522718:C:T	50	98	1	0.3321
12:45522770:A:C	50	100	1	0.4036
12:45523835:G:T	48	100	0.96	0.02106
12:45523883:G:A	49	95.9	0.98	0.4464
12:45523919:C:G	50	100	0.99	0.02288
12:45523974:C:T	50	98	0.79	0.01997
12:45524098:C:A	50	100	1	0.0512
12:45524160:T:A	50	100	1	0.4181
12:45524577:G:A	50	100	1	0.4043
12:45524901:A:C	50	100	1	0.08188
12:45525158:A:G	50	100	1	0.02088
12:45525170:A:T	50	100	0.99	0.3335
12:45525396:A:C	50	100	1	0.3987
12:45525701:C:T	50	98	1	0.4038
12:45525893:C:A	50	100	1	0.01071
12:45526452:G:A	50	100	1	0.01725
12:45526705:T:C	50	100	0.99	0.03032
12:45526830:G:A	50	100	1	0.3965
12:45527097:A:G	50	100	1	0.0512
12:45527742:C:A	50	100	1	0.01071
12:45527800:C:T	50	100	1	0.0512
12:45528028:A:C	50	100	0.9	0.01271
12:45528194:G:A	50	100	0.92	0.04375
12:45528268:C:T	49	98	0.98	0.3248
12:45528599:T:C	50	98	1	0.01271
12:45528600:G:T	50	98	1	0.02651
12:45528707:C:T	50	100	1	0.04975
12:45528857:C:T	50	100	1	0.06645
12:45529189:T:C	50	100	1	0.4101
12:45529193:A:T	50	100	1	0.4101
12:45529646:T:C	50	100	1	0.0512
12:45530232:T:C	50	100	1	0.4161
12:45530365:C:G	50	100	1	0.0187
12:45530415:C:A	50	100	0.99	0.05937
12:45530558:T:C	50	100	1	0.0492
12:45530626:G:T	50	100	0.99	0.3232
12:45531164:C:A	50	100	1	0.01216
12:45531181:T:C	50	100	1	0.4159
12:45531333:A:G	50	100	1	0.01543
12:45531482:T:A	50	100	1	0.3277
12:45531972:G:T	50	100	1	0.4454
12:45532096:C:A	50	100	1	0.3255
12:45532238:C:A	50	100	1	0.01071
12:45532272:T:C	50	100	0.99	0.3281
12:45532337:T:C	50	100	1	0.4098
12:45532364:A:G	50	100	1	0.01216
12:45532485:A:C	50	100	1	0.05937
12:45532523:T:C	50	100	1	0.01725
12:45532561:G:C	50	98	1	0.01924
12:45532711:T:G	50	98	0.98	0.1549
12:45532731:T:G	50	100	0.82	0.01271
12:45532801:C:T	49	100	1	0.4098
12:45533500:G:A	50	100	1	0.04975
12:45533648:C:A	50	100	1	0.01725
12:45533763:A:T	50	100	1	0.3304
12:45534369:G:C	50	100	1	0.0512
12:45535104:T:C	50	100	1	0.4158
12:45535462:A:G	50	100	0.91	0.01053
12:45535760:C:T	50	100	0.88	0.03613
12:45536144:C:T	50	98	0.61	0.01053
12:45536358:T:C	50	100	1	0.3991
12:45536914:C:T	50	100	1	0.01216
12:45537190:C:G	50	98	1	0.4365
12:45537417:A:T	50	100	1	0.4158
12:45537418:A:G	50	100	0.99	0.4158
12:45537653:C:T	50	100	1	0.06427
12:45537733:A:G	50	100	1	0.3497
12:45537835:T:C	50	100	1	0.08515
12:45537959:G:C	50	100	1	0.4001
12:45537967:C:T	50	100	0.99	0.3302
12:45538148:A:C	50	98	0.98	0.1294
12:45538369:G:A	50	100	1	0.4237
12:45538516:A:G	50	100	1	0.3655
12:45538603:G:A	50	98	0.96	0.03903
12:45538674:C:T	50	100	1	0.3306
12:45538786:T:C	50	98	0.99	0.1294
12:45538929:C:G	50	100	1	0.01797
12:45539355:C:T	50	100	1	0.01779
12:45539437:G:A	50	100	1	0.06881
12:45539520:G:A	50	100	1	0.01071
12:45539647:A:G	50	100	1	0.4359
12:45539648:C:T	50	100	1	0.01216
12:45539736:G:A	50	100	1	0.415
12:45540009:G:A	50	100	1	0.01271
12:45540384:T:C	50	100	0.92	0.01743
12:45540909:A:G	50	100	1	0.04593
12:45541577:G:A	50	100	1	0.4134
12:45541687:G:T	50	92	0.99	0.4105
12:45541688:A:C	49	95.9	1	0.4127
12:45541711:C:G	49	100	0.98	0.2879
12:45541719:A:T	50	100	0.97	0.01507
12:45541751:C:T	49	100	1	0.4366
12:45541772:T:C	50	100	1	0.4241
12:45541978:A:G	50	100	1	0.02741
12:45542221:T:C	50	100	1	0.3401
12:45542238:A:G	50	100	1	0.01216
12:45542538:T:C	50	100	0.99	0.05084
12:45542594:T:A	50	100	0.99	0.3626
12:45542675:T:A	50	100	1	0.3725
12:45542815:T:C	50	100	0.99	0.05084
12:45543008:A:G	50	100	1	0.06881
12:45543092:C:A	50	100	1	0.4454
12:45543173:C:G	50	100	1	0.3971
12:45543309:C:T	50	100	0.99	0.05065
12:45543398:G:T	49	100	1	0.3969
12:45543627:G:T	50	100	0.99	0.4853
12:45543914:A:C	50	98	1	0.4248
12:45544084:A:C	50	100	0.99	0.3401
12:45544889:G:A	50	100	0.98	0.05102
12:45544968:A:G	50	100	1	0.01216
12:45545279:T:C	50	100	0.98	0.05084
12:45545317:G:A	50	100	0.98	0.05065
12:45545558:T:G	50	100	1	0.01216
12:45546160:G:A	50	98	0.98	0.05047
12:45546221:G:C	50	100	0.98	0.4216
12:45546302:G:A	50	100	0.98	0.05065
12:45546313:A:G	50	100	0.97	0.07571
12:45546551:A:C	50	100	0.98	0.3588
12:45546978:T:C	50	96	0.92	0.1839
12:45547084:C:T	50	100	0.94	0.06627
12:45547194:C:G	50	94	0.96	0.132
12:45547243:C:T	50	98	0.94	0.03976
12:45547650:C:G	50	100	0.96	0.08642
12:45547800:T:C	50	100	0.98	0.3985
12:45547879:G:A	50	98	0.96	0.08333
12:45548031:T:C	50	100	0.99	0.3337
12:45548186:G:A	50	96	0.95	0.1966
12:45548244:C:T	50	100	1	0.2809
12:45548328:C:G	50	96	0.98	0.3996
12:45548488:C:T	50	92	0.98	0.398
12:45548561:G:A	50	92	0.98	0.3981
12:45548585:T:A	50	100	0.97	0.04031
12:45548735:G:T	50	96	0.98	0.4009
12:45548796:C:A	50	98	0.9	0.0581
12:45548863:C:T	50	100	0.99	0.03504
12:45548930:C:G	50	100	0.99	0.03486
12:45549068:T:C	50	100	0.82	0.03522
12:45549122:G:A	50	100	0.89	0.01743
12:45549326:G:C	50	100	0.86	0.0345
12:45549398:C:T	50	100	0.99	0.03468
12:45549527:C:G	50	98	0.89	0.0581
12:45549570:C:T	50	98	0.99	0.03395
12:45549652:C:T	50	100	0.99	0.0345
12:45549655:C:T	50	96	0.94	0.1955
12:45549658:T:G	50	98	0.93	0.102
12:45549849:C:T	50	100	1	0.03504
12:45550177:T:A	50	100	1	0.03141
12:45550179:A:C	50	100	1	0.03123
12:45550379:G:C	50	100	0.98	0.02469
12:45550539:A:G	50	100	0.99	0.285
12:45550606:C:T	50	100	0.98	0.01471
12:45550633:A:G	50	100	1	0.03159
12:45550733:C:T	50	100	0.99	0.2968
12:45550753:G:A	50	100	1	0.03123
12:45551155:A:G	50	100	0.99	0.05084
12:45551423:T:C	50	100	0.99	0.05065
12:45551584:G:A	50	100	1	0.01089
12:45551753:G:A	50	98	0.99	0.05047
12:45552067:C:A	50	100	0.98	0.03758
12:45552322:G:A	50	98	0.95	0.1051
12:45552342:T:C	50	98	0.95	0.0699
12:45552347:G:T	50	100	0.99	0.2845
12:45552423:C:T	50	100	0.99	0.2845
12:45552519:A:G	50	100	0.98	0.3526
12:45552555:A:G	50	100	0.99	0.2845
12:45553106:A:C	50	98	0.98	0.01398
12:45553409:G:A	50	100	0.99	0.2841
12:45553425:G:T	50	100	0.99	0.2845
12:45553828:C:A	49	98	0.94	0.07117
12:45553900:C:G	50	92	0.97	0.3749
12:45554221:A:G	50	100	1	0.2847
12:45554244:C:T	50	100	1	0.2845
12:45554510:G:C	50	100	1	0.04375
12:45554845:C:T	50	96	0.93	0.06009
12:45555025:C:T	50	96	0.92	0.1567
12:45555199:C:T	50	96	0.89	0.02923
12:45555569:G:A	50	100	0.96	0.02524
12:45555727:G:A	50	98	0.81	0.0207
12:45556177:C:T	50	100	1	0.01344
12:45556454:C:G	50	98	0.96	0.0512
12:45556658:A:G	50	100	1	0.02451
12:45557186:A:G	50	100	0.97	0.01289
12:45558314:T:C	50	98	0.98	0.4259
12:45558713:A:G	49	95.9	0.95	0.06481
12:45558723:A:G	50	100	0.83	0.01943
12:45558790:A:C	50	100	0.97	0.0443
12:45558814:G:A	50	98	0.98	0.4641
12:45558952:G:A	50	100	0.95	0.06409
12:45559193:A:T	50	100	0.94	0.01688
12:45559879:A:G	50	98	0.98	0.1536
12:45560139:G:A	50	100	1	0.03922
12:45560776:T:C	50	100	1	0.01017
12:45561013:A:G	50	100	1	0.01235
12:45561062:G:C	50	100	1	0.01107
12:45561919:G:A	50	98	1	0.4622
12:45562437:T:A	50	98	0.99	0.4497
12:45562493:C:G	50	100	0.95	0.0118
12:45562566:G:T	50	100	0.95	0.02959
12:45563054:G:A	50	100	0.99	0.2987
12:45564202:G:C	50	100	1	0.01162
12:45564229:G:A	50	98	0.99	0.449
12:45564550:A:G	50	100	1	0.3749
12:45564899:G:A	50	100	1	0.01089
12:45565388:T:G	50	98	0.99	0.4855
12:45565587:G:C	50	98	0.99	0.4484
12:45565980:G:A	50	98	0.97	0.1142
12:45566335:A:G	50	100	0.99	0.3695
12:45566740:G:A	50	100	0.94	0.0158
12:45566939:A:C	50	100	1	0.02469
12:45567733:C:A	50	100	0.65	0.01362
12:45567991:C:G	50	100	0.91	0.03813
12:45568164:T:C	50	98	0.98	0.3357
12:45568285:C:A	50	98	0.99	0.02524
12:45568293:C:A	50	98	0.99	0.2282
12:45568494:A:G	50	92	0.97	0.4808
12:45568513:A:C	50	96	0.98	0.3411
12:45568634:G:A	50	98	0.97	0.1383
12:45568688:C:T	50	98	0.99	0.02505
12:45569458:G:A	50	98	0.98	0.2242
12:45569720:G:A	50	100	0.94	0.01289
12:45570780:G:C	50	100	1	0.02033
12:45571986:T:C	50	98	0.96	0.02033
12:45571993:G:C	50	98	0.96	0.02033
12:45572642:C:T	50	100	0.86	0.02088
12:45572903:G:T	50	100	0.96	0.1062
12:45573749:T:G	50	98	0.78	0.02487
12:45574415:A:G	50	100	0.97	0.392
12:45574781:T:C	50	96	0.96	0.02052
12:45574815:G:A	50	100	0.78	0.02633
12:45575643:A:G	50	96	0.96	0.1095
12:45575669:T:C	50	96	0.96	0.02033
12:45575895:C:G	50	98	0.92	0.04049
12:45576163:G:A	50	100	0.99	0.0158
12:45576279:G:T	50	100	0.93	0.04049
12:45576522:A:C	50	100	0.9	0.03014
12:45576800:C:T	50	100	0.95	0.1038
12:45576808:C:T	50	100	0.98	0.01398
12:45576938:G:A	50	100	0.9	0.07952
12:45577049:C:T	50	98	0.96	0.4437
12:45577422:T:C	50	98	0.85	0.03831
12:45579901:G:A	50	98	0.99	0.0561
12:45580026:T:G	50	100	0.96	0.1091
12:45580115:C:T	50	100	0.96	0.02124
12:45580116:G:A	50	98	0.99	0.04666
12:45580216:G:A	50	100	0.95	0.01943
12:45580258:A:T	50	98	0.96	0.07734
12:45580521:A:T	50	98	0.99	0.0561
12:45580702:A:T	50	100	0.92	0.02106
12:45580774:G:T	50	100	0.98	0.0138
12:45580799:T:C	50	98	0.96	0.08733
12:45581383:C:A	50	98	0.99	0.05592
12:45581958:T:G	50	100	0.98	0.01035
12:45582132:T:C	50	98	0.96	0.4526
12:45582997:C:T	50	100	0.89	0.05211
12:45583265:G:A	50	94	0.92	0.4434
12:45583743:G:A	50	96	0.93	0.1402
12:45583804:A:G	50	96	0.95	0.1496
12:45584280:T:C	50	96	0.95	0.2347
12:45584411:C:T	50	98	0.95	0.06445
12:45585275:A:G	50	98	0.96	0.01997
12:45585801:G:A	50	100	0.96	0.01035
12:45585831:A:G	50	96	0.99	0.1229
12:45585993:T:C	50	98	0.98	0.4003
12:45586180:G:A	49	95.9	0.95	0.219
12:45586242:G:A	47	91.5	0.99	0.116
12:45586856:A:C	50	98	0.98	0.4149
12:45587306:G:C	50	100	0.94	0.04085
12:45587331:A:G	50	96	0.98	0.2211
12:45587432:C:A	50	100	0.99	0.05501
12:45587859:T:C	50	100	0.94	0.124
12:45587915:C:T	50	98	0.93	0.02814
12:45588254:A:G	50	96	0.99	0.1229
12:45589362:T:A	50	96	0.98	0.221
12:45589956:C:T	50	100	0.95	0.445
12:45590279:G:A	50	100	0.98	0.05192
12:45590644:A:G	50	98	1	0.04121
12:45590939:T:C	50	96	0.96	0.2614
12:45590949:T:C	50	94	0.98	0.3499
12:45591489:G:T	50	100	0.89	0.06826
12:45592461:T:C	50	98	0.99	0.215
12:45592473:A:T	50	98	0.99	0.215
12:45592680:A:G	50	98	0.98	0.4154
12:45592688:G:C	50	96	0.95	0.2554
12:45592729:T:A	50	100	0.98	0.2259
12:45592955:T:C	50	98	0.96	0.2282
12:45593288:C:G	50	98	1	0.04085
12:45594214:G:A	50	100	1	0.05519
12:45594776:A:G	50	98	0.85	0.02687
12:45595025:A:C	50	100	0.98	0.2338
12:45595522:C:G	50	100	0.89	0.02524
12:45596146:T:G	50	98	0.95	0.2155
12:45596164:T:A	50	100	0.96	0.453
12:45596171:G:A	50	98	0.96	0.4397
12:45596174:T:C	50	100	0.99	0.04884
12:45596226:C:A	50	98	0.97	0.215
12:45596659:T:C	50	94	0.93	0.2907
12:45597158:T:G	50	96	0.94	0.4995
12:45597217:C:T	50	96	0.95	0.2037
12:45597720:G:C	50	100	0.98	0.04176
12:45598002:G:A	50	100	1	0.04194
12:45598105:T:C	50	100	0.98	0.0187
12:45598113:C:A	50	94	0.96	0.2237
12:45598127:C:T	50	98	1	0.04049
12:45598192:C:T	50	92	0.95	0.4207
12:45598275:A:G	50	100	0.99	0.05029
12:45598371:G:A	50	92	0.96	0.4221
12:45598470:G:A	50	100	1	0.04176
12:45598609:G:A	50	100	1	0.04176
12:45598778:G:A	50	100	1	0.04194
12:45598871:C:T	50	100	0.87	0.0187
12:45598999:G:A	50	98	0.72	0.03813
12:45599191:A:C	50	98	1	0.04031
12:45599759:A:G	50	98	1	0.04031
12:45600255:A:G	50	100	0.92	0.01616
12:45600467:C:T	50	98	1	0.04012
12:45600468:G:A	50	100	0.98	0.01834
12:45600584:G:A	50	98	1	0.04031
12:45601347:C:A	50	94	0.93	0.2157
12:45601372:T:G	50	98	0.95	0.2636
12:45601513:A:G	50	94	0.96	0.4129
12:45601978:T:C	50	96	0.97	0.0581
12:45602083:T:C	50	100	0.92	0.03159
12:45602406:G:C	50	100	0.98	0.0216
12:45603243:G:T	50	98	0.91	0.0167
12:45603391:C:T	50	100	1	0.01253
12:45603484:T:C	49	100	0.78	0.01053
12:45603720:A:G	50	100	1	0.03032
12:45603919:A:G	50	100	1	0.01253
12:45604614:A:T	50	98	0.97	0.2427
12:45604841:T:C	50	100	0.92	0.03014
12:45604920:C:T	50	100	1	0.01235
12:45605092:G:A	50	100	1	0.03014
12:45605146:G:T	50	100	1	0.03032
12:45605502:T:C	50	98	0.99	0.04412
12:45605612:G:C	50	100	1	0.02033
12:45605747:T:C	50	98	0.96	0.3308
12:45606068:A:C	50	100	1	0.03032
12:45606180:C:T	50	100	1	0.02033
12:45606237:C:T	50	98	0.96	0.2905
12:45606276:C:T	50	100	1	0.02578
12:45607053:T:C	50	100	0.99	0.01253
12:45607141:G:A	50	98	0.96	0.2914
12:45607227:C:T	50	100	0.99	0.01906
12:45607268:G:A	50	100	0.99	0.0187
12:45607393:C:T	50	100	0.98	0.03123
12:45607394:A:G	50	100	0.94	0.03123
12:45607401:A:G	50	96	0.91	0.08007
12:45607535:G:A	50	96	0.97	0.0345
12:45608169:A:G	50	100	0.72	0.02251
12:45608298:C:A	49	98	0.86	0.01943
12:45608919:T:C	50	100	0.99	0.1975
12:45609081:T:C	50	100	1	0.01743
12:45609158:C:T	50	100	0.78	0.01652
12:45610363:T:C	50	100	1	0.01834
12:45610378:T:C	50	100	1	0.1765
12:45610812:A:G	50	100	1	0.01634
12:45610893:A:G	50	100	1	0.08678
12:45610899:A:G	50	100	1	0.01634
12:45611906:T:C	50	100	1	0.05047
12:45612159:G:A	50	100	1	0.05029
12:45612592:C:T	50	100	0.82	0.03504
12:45612709:G:C	50	100	1	0.01053
12:45612788:A:T	50	100	1	0.01144
12:45614187:A:C	50	100	1	0.0118
12:45615165:A:C	50	94	0.89	0.1906
12:45615738:A:G	50	100	1	0.102
12:45616177:A:G	50	100	1	0.07171
12:45616188:T:C	50	100	1	0.177
12:45616496:C:A	50	100	1	0.08297
12:45616645:T:C	50	100	1	0.1603
12:45616787:G:A	50	100	1	0.08297
12:45616944:T:C	50	100	0.94	0.02015
12:45617979:C:T	50	100	0.99	0.01924
12:45618073:G:A	50	98	0.77	0.04031
12:45618865:C:T	50	100	1	0.1774
12:45618990:C:T	50	100	1	0.02179
12:45619034:T:A	50	100	1	0.171
12:45619085:G:A	50	100	0.98	0.0207
12:45619130:G:A	50	98	1	0.1712
12:45619313:G:A	50	100	1	0.08333
12:45620033:A:G	50	100	1	0.08297
12:45620118:T:C	50	100	1	0.1565
12:45620179:T:C	50	100	1	0.08315
12:45620283:T:C	50	100	1	0.1529
12:45620659:A:G	50	100	0.97	0.04666
12:45621678:C:T	50	100	0.9	0.01761
12:45621704:C:A	50	98	0.98	0.1812
12:45622778:G:A	50	88	0.9	0.2378
12:45623700:C:A	50	98	0.89	0.01307
12:45624185:G:C	50	98	0.86	0.03123
12:45624206:C:T	50	100	0.93	0.01344
12:45624497:T:C	50	98	0.96	0.1794
12:45624901:A:G	50	98	0.92	0.09078
12:45624975:T:C	50	96	0.97	0.1658
12:45625385:T:C	50	98	0.97	0.1658
12:45625717:G:A	50	100	0.96	0.0207
12:45625995:C:T	50	100	0.99	0.01271
12:45626093:T:C	49	91.8	0.97	0.1799
12:45627208:G:C	50	96	0.94	0.2702
12:45627421:G:A	50	98	0.67	0.01416
12:45627502:C:T	50	98	0.97	0.1634
12:45628316:C:T	50	94	0.94	0.2567
12:45628335:T:C	50	94	0.85	0.07226
12:45629643:T:G	49	93.9	0.96	0.1634
12:45630446:C:G	50	92	0.82	0.07861
12:45630903:T:A	50	90	0.83	0.1238
12:45631003:A:G	50	90	0.74	0.1423
12:45631154:G:A	50	80	0.78	0.3546
12:45631440:A:G	50	88	0.92	0.4252
12:45631541:G:T	50	100	0.99	0.02869
12:45631867:G:C	50	96	0.96	0.3686
12:45632016:G:C	50	96	0.96	0.3733
12:45632111:G:A	50	100	0.95	0.1137
12:45632298:G:C	50	98	0.84	0.01471
12:45632523:A:T	50	100	0.88	0.03232
12:45632673:G:C	50	100	0.88	0.03214
12:45632754:G:T	50	98	0.98	0.3468
12:45632802:G:A	50	100	1	0.02869
12:45632911:C:G	50	100	0.96	0.1131
12:45633532:G:T	50	100	0.95	0.1124
12:45633947:A:G	50	100	0.97	0.1133
12:45634261:A:G	50	96	0.95	0.1258
12:45634778:G:C	50	96	0.98	0.4626
12:45635201:C:T	50	94	0.95	0.2377
12:45635399:C:T	50	100	0.97	0.1383
12:45635464:A:G	50	98	0.97	0.1396
12:45636057:T:C	50	98	0.96	0.1363
12:45636463:T:G	50	96	0.97	0.1725
12:45637447:T:C	50	98	0.99	0.4486
12:45637673:A:G	50	100	1	0.1296
12:45637708:A:T	50	100	1	0.1294
12:45637716:C:T	50	96	0.96	0.1269
12:45637819:T:C	50	100	0.99	0.1298
12:45637850:A:G	50	100	1	0.1296
12:45638134:C:A	50	100	1	0.1296
12:45638882:G:C	50	100	1	0.1294
12:45639066:G:A	50	98	0.82	0.03613
12:45639420:G:C	50	100	1	0.1293
12:45639619:A:G	50	98	0.89	0.03686
12:45640687:T:G	50	100	1	0.01743
12:45640757:A:C	50	100	1	0.02887
12:45641154:C:T	50	92	0.99	0.4296
12:45641797:C:A	50	100	1	0.1296
12:45643063:T:C	50	100	1	0.02941
12:45643316:G:A	50	100	1	0.1289
12:45643983:A:T	50	100	1	0.1289
12:45645574:G:A	50	98	0.96	0.01707
12:45645582:T:A	50	98	0.99	0.1289
12:45646059:C:T	50	98	0.97	0.1806
12:45646100:C:T	50	96	0.99	0.3775
12:45646650:A:G	50	100	0.97	0.03595
12:45646946:T:C	50	100	1	0.02905
12:45646974:A:C	50	100	0.99	0.1663
12:45647595:A:G	50	100	1	0.201
12:45649398:C:T	50	100	0.98	0.156
12:45649521:C:T	50	100	0.98	0.01362
12:45649641:C:T	50	100	0.98	0.1698
12:45649775:A:G	50	100	0.98	0.2055
12:45649830:T:C	50	100	0.98	0.4857
12:45651262:T:C	50	100	0.98	0.2013
12:45651978:A:G	50	100	0.99	0.2053
12:45652821:A:G	50	100	0.99	0.2053
12:45653058:A:G	50	100	0.99	0.2411
12:45653609:C:T	50	100	0.94	0.01816
12:45653680:C:A	50	100	0.98	0.1986
12:45653705:G:A	50	98	0.7	0.01344
12:45654336:T:A	50	100	0.99	0.4956
12:45654445:T:C	50	100	0.99	0.2366
12:45654446:G:A	50	100	1	0.2008
12:45654466:T:C	50	100	0.96	0.01797
12:45654879:C:T	50	100	1	0.2008
12:45654882:G:A	50	100	0.95	0.02505
12:45654958:A:G	50	100	0.98	0.03558
12:45654967:C:G	50	100	0.99	0.03558
12:45654996:C:A	48	100	0.99	0.4766
12:45655031:C:A	50	100	0.99	0.03558
12:45655068:A:G	50	100	0.99	0.03558
12:45655284:G:T	50	100	0.99	0.03558
12:45655305:T:C	50	100	0.99	0.03558
12:45655320:A:C	50	100	0.99	0.4532
12:45655705:G:A	50	100	0.98	0.01779
12:45655743:A:G	50	100	0.97	0.1937
12:45655863:A:G	50	100	0.99	0.03577
12:45656341:G:C	50	100	1	0.03486
12:45656556:A:G	50	98	0.99	0.3259
12:45656592:A:G	50	100	0.98	0.07752
12:45656755:T:C	50	100	0.98	0.03341
12:45657409:G:T	50	100	0.99	0.1832
12:45657721:G:C	50	100	0.98	0.01779
12:45657787:G:A	50	100	0.97	0.01797
12:45658533:T:G	50	100	0.98	0.02832
12:45658845:T:A	50	100	1	0.07226
12:45658868:A:T	50	100	1	0.07226
12:45659370:C:G	50	100	1	0.01761
12:45659513:A:C	50	100	1	0.07226
12:45659669:C:A	50	90	0.98	0.4001
12:45659673:C:A	49	95.9	0.84	0.01834
12:45659826:T:C	50	100	1	0.1897
12:45659990:G:A	50	100	1	0.07226
12:45660893:T:C	50	100	0.99	0.07643
12:45661128:A:C	50	100	0.95	0.01289
12:45661216:C:T	50	100	1	0.1839
12:45661232:C:T	50	100	1	0.01761
12:45661330:G:T	50	98	1	0.01761
12:45661486:C:A	50	100	0.99	0.09622
12:45661627:T:G	50	100	1	0.07226
12:45661685:C:T	50	100	0.98	0.09695
12:45661927:G:A	50	100	0.96	0.01834
12:45662256:A:G	50	100	1	0.07226
12:45662380:T:C	50	100	1	0.07226
12:45662510:G:A	50	100	0.96	0.02142
12:45662560:G:A	50	100	0.98	0.02814
12:45664247:A:T	50	100	0.96	0.01816
12:45664490:A:G	50	100	0.97	0.02814
12:45664887:C:T	50	100	0.98	0.03304
12:45664888:G:A	50	96	0.86	0.05556
12:45665146:G:A	50	98	0.91	0.01216
12:45665407:A:G	50	100	1	0.01725
12:45665457:T:G	50	100	1	0.01725
12:45665571:C:G	50	100	1	0.01725
12:45665574:C:T	50	100	1	0.07262
12:45665577:G:A	50	100	1	0.01725
12:45665841:A:T	50	98	0.94	0.02941
12:45666171:T:C	50	100	0.98	0.4588
12:45666183:C:A	50	100	1	0.01761
12:45666631:T:C	50	100	1	0.07262
12:45666758:A:G	50	100	1	0.01779
12:45666892:G:C	50	100	1	0.01743
12:45666946:T:C	50	100	0.99	0.07262
12:45667367:C:G	50	100	1	0.07553
12:45667448:A:G	50	100	1	0.07262
12:45667579:A:C	50	100	0.95	0.01416
12:45668421:T:C	50	100	0.99	0.07262
12:45668716:A:G	50	100	0.98	0.1489
12:45668794:C:T	50	100	0.98	0.1245
12:45668919:T:C	50	100	0.98	0.4706
12:45669764:A:G	50	100	1	0.02088
12:45669797:T:C	50	100	0.99	0.4003
12:45669843:A:G	50	98	0.96	0.1147
12:45669844:G:T	50	100	1	0.02088
12:45669932:T:C	50	100	1	0.07262
12:45670092:G:T	50	100	0.96	0.1151
12:45670114:G:A	50	98	0.97	0.1491
12:45670298:A:T	50	100	0.99	0.01507
12:45670722:A:G	49	89.8	0.95	0.3063
12:45670724:A:T	50	94	0.94	0.1743
12:45670776:T:C	50	98	0.98	0.2725
12:45670901:G:A	50	100	0.99	0.0728
12:45670975:A:G	50	100	0.94	0.01489
12:45671310:A:C	50	100	0.94	0.01216
12:45671605:G:A	50	100	0.96	0.02633
12:45671649:C:A	50	98	0.99	0.1923
12:45671739:C:A	50	98	0.99	0.1843
12:45672285:C:G	50	100	0.98	0.4365
12:45672390:G:A	50	100	0.97	0.02614
12:45672391:C:T	50	100	0.97	0.02614
12:45672599:C:T	50	96	0.99	0.1509
12:45672610:G:A	49	95.9	0.99	0.1532
12:45672708:G:A	50	100	0.99	0.07262
12:45672876:G:C	50	96	0.99	0.1534
12:45672943:A:G	50	100	0.98	0.1538
12:45673054:T:C	50	96	0.99	0.1532
12:45673435:C:T	50	90	0.99	0.4666
12:45673787:A:G	50	96	0.99	0.1521
12:45673802:A:G	50	98	0.98	0.02378
12:45673932:A:G	50	100	0.95	0.01634
12:45674089:C:A	50	100	1	0.02088
12:45674221:C:T	50	96	0.99	0.1527
12:45674611:G:A	50	96	0.99	0.1492
12:45674917:G:A	50	100	0.97	0.02614
12:45675375:G:A	50	96	0.98	0.1514
12:45675444:G:T	50	96	0.98	0.1492
12:45676297:G:A	50	100	0.99	0.0728
12:45677028:T:G	50	94	0.98	0.4455
12:45677553:A:G	49	100	0.99	0.1843
12:45678394:T:C	50	100	0.98	0.2033
12:45678511:G:A	50	100	0.97	0.02669
12:45678664:T:G	50	98	0.97	0.3591
12:45678817:C:T	50	100	1	0.01561
12:45678849:C:G	50	100	0.96	0.0276
12:45679328:T:A	50	96	0.96	0.3359
12:45680408:G:C	50	100	0.95	0.0167
12:45680781:C:T	50	90	0.94	0.4835
12:45680785:T:C	50	100	0.89	0.03558
12:45680839:A:G	50	96	0.92	0.2282
12:45680860:T:C	49	95.9	0.94	0.482
12:45680922:C:T	50	100	0.91	0.2338
12:45681584:T:C	50	90	0.92	0.3535
12:45681819:T:C	50	92	0.91	0.2311
12:45681825:T:C	50	98	0.99	0.01452
12:45682028:A:G	50	98	0.62	0.02887
12:45682636:A:T	50	82	0.9	0.4966
12:45682728:G:A	50	82	0.95	0.2357
12:45682795:A:G	50	90	0.93	0.2353
12:45682843:A:T	50	94	0.96	0.274
12:45682857:C:T	50	96	0.89	0.05174
12:45683912:A:C	50	100	0.97	0.4523
12:45685090:C:T	50	100	0.81	0.01943
12:45685111:T:C	50	100	0.64	0.0276
12:45685389:A:G	50	100	0.98	0.2364
12:45685462:G:T	50	100	0.96	0.4642
12:45685463:T:A	50	100	0.97	0.2003
12:45686143:G:A	50	100	0.97	0.4459
12:45686509:A:T	50	100	0.97	0.2204
12:45688868:G:A	50	100	0.98	0.2342
12:45689934:G:T	50	100	0.99	0.2333
12:45690176:C:T	50	100	0.98	0.0167
12:45690594:A:G	50	100	0.98	0.2387
12:45690916:G:A	50	100	0.98	0.2382
12:45691338:A:G	50	100	0.97	0.2404
12:45691438:A:G	50	100	0.98	0.2386
12:45691547:C:T	50	98	0.97	0.24
12:45691563:C:T	50	100	1	0.0472
12:45691702:A:G	50	98	0.98	0.407
12:45691956:A:G	50	96	0.98	0.3789
12:45692052:C:A	50	100	0.98	0.437
12:45692288:C:T	50	100	0.99	0.3105
12:45692313:A:G	50	100	0.96	0.09985
12:45692720:T:C	50	100	1	0.3106
12:45692925:C:T	50	100	1	0.3106
12:45693012:T:C	50	100	0.98	0.2249
12:45693486:C:T	50	100	1	0.01707
12:45693498:G:T	50	100	0.74	0.02723
12:45694010:C:T	50	100	1	0.4722
12:45694233:A:G	50	100	0.99	0.4622
12:45694576:C:T	49	93.9	1	0.4724
12:45694593:G:T	47	95.7	0.99	0.3105
12:45694615:A:T	49	93.9	0.98	0.3086
12:45694701:G:C	50	98	0.98	0.222
12:45694955:C:G	50	100	1	0.3103
12:45695188:T:C	50	100	1	0.4722
12:45695218:C:T	50	98	0.98	0.2226
12:45695232:A:G	50	100	1	0.4722
12:45695578:G:A	50	100	1	0.4724
12:45695581:T:A	50	100	1	0.4722
12:45695788:T:C	50	100	1	0.4719
12:45695879:C:A	50	100	0.96	0.1776
12:45695966:T:C	50	100	1	0.02269
12:45696133:C:T	50	100	1	0.4722
12:45696175:T:C	50	100	1	0.4722
12:45696269:A:G	50	100	1	0.472
12:45696353:A:G	50	100	1	0.4642
12:45696408:G:A	50	100	1	0.4722
12:45696598:G:A	50	100	1	0.217
12:45696618:A:G	50	100	1	0.4724
12:45696757:G:A	50	100	1	0.472
12:45696995:A:G	50	98	0.93	0.03341
12:45697111:A:T	50	100	0.99	0.1774
12:45697175:A:G	50	100	1	0.472
12:45697192:G:A	50	100	1	0.472
12:45697575:T:C	50	100	1	0.4759
12:45697684:T:C	50	100	1	0.472
12:45697735:G:A	50	100	1	0.472
12:45697973:C:G	50	100	1	0.2133
12:45698024:C:T	50	98	0.94	0.01035
12:45698034:G:C	50	100	1	0.472
12:45698400:G:A	50	100	1	0.472
12:45698500:T:C	50	100	1	0.472
12:45698760:A:C	50	100	1	0.4719
12:45698811:C:T	50	100	0.98	0.2179
12:45699189:T:C	50	100	1	0.01144
12:45699336:G:A	50	100	1	0.472
12:45699604:A:C	50	90	0.94	0.3538
12:45699863:G:T	50	100	1	0.472
12:45699941:G:A	50	100	1	0.3103
12:45700454:A:C	50	100	1	0.4722
12:45700584:C:T	50	98	0.84	0.01797
12:45700700:G:A	50	100	1	0.4724
12:45701018:A:G	50	100	1	0.4722
12:45701603:G:A	50	100	1	0.472
12:45701905:G:C	50	100	1	0.472
12:45701981:T:A	48	100	1	0.4719
12:45702449:G:C	50	98	1	0.3103
12:45702574:A:G	50	98	1	0.4722
12:45702903:T:C	50	100	1	0.03014
12:45703010:C:T	50	98	1	0.472
12:45703080:G:T	50	98	1	0.4724
12:45703468:G:T	50	98	0.99	0.472
12:45703486:C:A	50	100	0.98	0.2175
12:45703594:C:T	50	98	0.99	0.4719
12:45703612:C:G	50	98	0.99	0.4726
12:45703726:C:A	48	97.9	0.99	0.472
12:45703861:G:T	50	100	0.99	0.2171
12:45703936:A:G	50	98	0.99	0.472
12:45704906:A:G	50	98	1	0.3101
12:45705790:G:T	50	98	0.99	0.4813
12:45706120:T:C	50	100	0.92	0.01053
12:45706270:T:C	50	98	0.99	0.4753
12:45706303:G:C	50	96	0.99	0.4773
12:45706307:A:C	50	98	0.99	0.4757
12:45706414:A:G	50	96	0.98	0.2121
12:45706678:G:A	50	96	0.99	0.344
12:45706921:A:G	50	98	0.85	0.0138
12:45706962:T:G	50	100	0.98	0.2509
12:45707021:A:C	50	100	0.98	0.2507
12:45707332:C:T	50	100	0.99	0.2863
12:45707638:C:T	50	100	0.99	0.2538
12:45707646:T:G	50	100	0.99	0.2544
12:45707702:C:T	50	100	0.99	0.03976
12:45707823:T:C	50	100	1	0.01017
12:45708039:C:A	50	98	0.98	0.02469
12:45708047:T:C	50	100	0.99	0.2544
12:45708100:G:A	50	100	0.99	0.2544
12:45708566:A:C	50	100	0.99	0.2547
12:45708573:C:T	50	100	0.99	0.2854
12:45708680:T:C	50	100	1	0.2553
12:45708730:C:T	50	100	1	0.2551
12:45708805:G:A	50	100	1	0.2551
12:45709783:A:G	50	100	0.99	0.2553
12:45709823:T:C	50	98	0.98	0.2055
12:45709832:C:T	50	100	0.99	0.2556
12:45709955:T:G	50	100	0.99	0.256
12:45710137:G:T	50	100	1	0.2553
12:45710484:G:C	50	100	0.99	0.4606
12:45710648:A:T	50	100	1	0.2553
12:45710791:C:T	50	98	0.99	0.2133
12:45710924:C:G	50	100	0.99	0.2554
12:45710978:G:A	50	100	1	0.2562
12:45711030:G:A	50	98	0.99	0.2062
12:45711118:A:G	50	100	1	0.2556
12:45711181:T:C	50	98	0.95	0.05519
12:45711361:A:G	50	100	1	0.2558
12:45711397:C:A	50	100	1	0.256
12:45711458:C:T	50	100	1	0.2565
12:45711459:A:G	50	100	1	0.2562
12:45711587:T:G	50	100	1	0.04666
12:45711903:T:C	50	100	1	0.2564
12:45712365:G:A	50	100	0.99	0.2231
12:45712505:C:A	50	98	0.97	0.02505
12:45712666:T:C	50	100	1	0.2565
12:45712673:A:T	50	100	0.98	0.1728
12:45712674:T:A	50	100	0.98	0.1737
12:45712931:T:C	50	100	1	0.2567
12:45714959:C:G	50	100	0.98	0.2569
12:45715891:A:G	50	98	0.95	0.1761
12:45716113:C:A	50	100	0.99	0.05011
12:45716325:T:C	50	94	0.96	0.2769
12:45717000:C:T	50	98	0.98	0.1886
12:45717691:C:T	50	100	0.99	0.09604
12:45717835:C:A	50	100	0.99	0.3214
12:45718865:T:C	50	100	0.99	0.09804
12:45719086:T:C	50	100	0.99	0.1082
12:45719255:C:A	50	100	0.99	0.01616
12:45720505:C:T	50	100	0.97	0.01634
12:45721102:T:G	50	100	0.99	0.1064
12:45721566:G:A	50	100	0.98	0.2092
12:45722169:T:C	50	100	1	0.01797
12:45722311:A:G	50	100	0.99	0.3197
12:45722540:T:C	50	100	0.99	0.01634
12:45723172:G:T	50	100	1	0.01162
12:45724049:G:C	50	100	1	0.01162
12:45724746:T:A	50	100	0.86	0.01271
12:45724866:A:T	50	98	0.84	0.02124
12:45725311:G:C	50	100	1	0.01162
12:45727173:G:A	50	100	0.86	0.01507
12:45727879:T:A	50	100	0.92	0.01344
12:45728219:G:A	50	96	0.97	0.1068
12:45728510:A:G	50	100	1	0.01144
12:45729822:T:A	50	100	1	0.01743
12:45730630:A:G	50	100	0.98	0.287
12:45737251:C:T	50	100	1	0.01797
12:45738391:T:A	50	100	0.99	0.03595
12:45739019:A:G	50	100	0.86	0.01271
12:45739401:T:G	50	98	1	0.3194
12:45740595:A:T	50	100	0.99	0.03649
12:45740692:T:C	50	100	1	0.2836
12:45741029:T:C	50	100	1	0.2867
12:45742853:C:T	50	100	0.99	0.1966
12:45744941:T:A	50	100	0.99	0.3007
12:45745763:G:A	50	100	1	0.02705
12:45746632:C:T	50	100	0.9	0.01761
12:45746738:C:G	50	100	0.99	0.1943
12:45746789:C:T	50	100	0.91	0.01979
12:45747512:A:G	50	100	1	0.01616
12:45747589:C:T	50	100	0.96	0.1058
12:45748344:T:G	50	100	0.99	0.1943
12:45751072:C:T	50	100	1	0.4355
12:45751429:A:G	50	100	0.97	0.02977
12:45751938:G:A	50	100	1	0.04466
12:45753131:C:T	50	100	0.92	0.01707
12:45755569:T:C	50	100	1	0.02705
12:45755760:C:G	50	100	0.99	0.1019
12:45757342:C:T	50	100	0.99	0.1095
12:45757552:G:A	50	100	0.96	0.02088
12:45757620:A:G	50	100	1	0.01616
12:45758960:A:G	50	100	0.97	0.09495
12:45761362:T:C	50	100	0.99	0.3243
12:45762476:A:G	49	100	1	0.03704
12:45762918:A:G	50	100	1	0.1013
12:45763127:A:G	50	100	1	0.09132
12:45763653:T:A	50	88	0.97	0.4592
12:45763661:A:T	50	96	0.99	0.1855
12:45764612:C:T	50	100	1	0.1095
12:45765348:A:G	50	100	1	0.1013
12:45765814:G:A	50	100	0.99	0.1941
12:45766825:A:C	50	100	0.96	0.02251
12:45767057:C:T	50	98	0.99	0.0305
12:45767477:T:C	50	100	0.99	0.05265
12:45767645:A:G	50	100	1	0.3037
12:45768596:G:C	50	100	1	0.01979
12:45768843:A:G	50	100	0.88	0.01816
12:45769065:A:G	50	100	1	0.01979
12:45770850:A:G	50	100	1	0.03686
12:45771468:C:T	50	100	0.94	0.02215
12:45772621:T:C	50	100	1	0.2836
12:45772653:A:G	50	100	1	0.2903
12:45773692:A:C	50	100	1	0.1015
12:45773738:T:A	50	100	0.99	0.01707
12:45774511:G:A	50	100	1	0.01162
12:45774647:C:T	50	100	1	0.09132
12:45776766:A:T	50	98	1	0.09132
12:45776958:G:T	50	100	1	0.1017
12:45776970:A:T	50	100	0.99	0.197
12:45777199:T:C	50	100	1	0.287
12:45777292:A:C	50	100	1	0.09132
12:45778121:C:T	50	100	1	0.01162
12:45778251:C:A	50	96	0.99	0.3617
12:45778294:T:A	50	100	1	0.03522
12:45781256:A:G	50	100	1	0.01398
12:45781508:G:A	50	100	0.94	0.03522
12:45781686:A:G	50	100	1	0.1944
12:45782093:A:T	50	100	1	0.2618
12:45783044:A:T	50	100	0.95	0.01362
12:45783111:A:G	50	100	0.99	0.01616
12:45783751:A:T	50	100	1	0.1015
12:45784375:T:A	50	100	0.96	0.08932
12:45786095:A:C	50	100	0.94	0.03286
12:45787573:C:G	50	100	1	0.01162
12:45788026:G:A	50	100	0.97	0.08914
12:45788609:G:A	50	100	1	0.0915
12:45788632:T:C	50	100	1	0.2938
12:45788907:A:C	50	100	1	0.1104
12:45789068:A:G	50	100	1	0.2086
12:45790488:A:C	50	100	1	0.03686
12:45791483:C:A	50	100	0.99	0.01834
12:45791646:T:C	50	100	1	0.1013
12:45793826:A:T	49	98	1	0.05301
12:45794343:G:A	50	100	1	0.293
12:45795501:G:T	50	100	0.96	0.08588
12:45796593:A:G	50	100	1	0.08406
12:45797526:T:A	50	100	1	0.3224
12:45798574:A:T	50	100	1	0.2943
12:45799444:G:A	50	100	1	0.1097
12:45799596:C:G	50	100	1	0.1097
12:45801505:C:G	50	100	1	0.09168
12:45802066:A:G	50	100	0.99	0.2849
12:45804251:A:G	50	100	1	0.01434
12:45804728:A:C	50	100	1	0.03686
12:45805806:T:C	50	100	1	0.2836
12:45805822:C:T	50	100	1	0.1941
12:45806015:T:C	50	100	1	0.01471
12:45806226:A:G	50	100	0.99	0.1097
12:45806613:G:T	50	100	0.98	0.09078
12:45807407:A:G	50	100	1	0.3212
12:45807976:T:C	50	100	0.9	0.01035
12:45808117:T:G	50	100	1	0.1055
12:45808167:A:G	50	100	1	0.1095
12:45808316:A:G	50	100	1	0.1959
12:45808358:A:T	50	100	1	0.09132
12:45808413:A:G	50	100	0.98	0.08932
12:45809285:C:G	50	100	1	0.09132
12:45811131:C:T	50	100	0.95	0.02233
12:45812310:G:A	50	100	1	0.289
12:45814655:A:G	50	100	1	0.3043
12:45815698:G:A	50	100	0.98	0.02814
12:45815737:C:T	50	100	1	0.01471
12:45817431:T:A	50	100	1	0.2082
12:45817613:T:C	49	100	1	0.1919
12:45818390:C:A	50	100	1	0.1175
12:45819130:T:A	50	100	1	0.02723
12:45819251:C:G	50	100	1	0.1008
12:45819808:G:A	50	100	1	0.3279
12:45820084:A:G	50	100	0.98	0.0915
12:45820208:A:G	50	100	0.94	0.01271
12:45821018:T:C	50	100	0.84	0.01144
12:45821380:G:A	50	100	1	0.4383
12:45822876:C:T	50	100	1	0.1943
12:45823889:A:G	50	100	0.93	0.02215
12:45824713:C:T	50	100	1	0.09078
12:45824840:G:A	50	100	1	0.09078
12:45825161:A:G	50	100	1	0.01035
12:45825735:A:G	50	100	1	0.1944
12:45826425:T:C	50	100	0.94	0.02215
12:45827091:C:A	50	100	0.91	0.03504
12:45828339:G:T	50	100	0.95	0.03558
12:45828540:T:C	50	100	1	0.01144
12:45829365:T:C	50	100	1	0.3204
12:45829898:G:C	50	100	1	0.1008
12:45829991:G:T	50	100	1	0.2947
12:45830280:A:G	50	100	0.98	0.0906
12:45830356:T:G	50	100	1	0.01362
12:45831031:C:T	50	100	1	0.08388
12:45831724:A:G	50	100	1	0.03649
12:45832702:C:T	50	100	1	0.3159
12:45833867:A:G	50	100	1	0.09078
12:45834697:G:A	50	100	1	0.317
12:45836248:C:T	50	98	1	0.2564
12:45836727:A:C	50	100	1	0.01216
12:45838170:C:T	50	100	1	0.1171
12:45840262:A:G	50	100	1	0.03686
12:45841019:C:T	50	100	0.95	0.04412
12:45842250:T:A	50	98	0.75	0.01035
12:45843329:A:C	50	100	1	0.05283
12:45843750:T:G	50	100	1	0.03686
12:45843938:C:T	50	100	1	0.01707
12:45844857:C:T	50	100	1	0.1883
12:45845229:G:A	50	100	1	0.2892
12:45848412:G:A	50	100	1	0.2892
12:45851294:G:A	50	100	1	0.08932
12:45853515:A:G	50	100	1	0.02106
12:45853870:G:A	50	100	1	0.114
12:45854005:G:A	50	100	1	0.01017
12:45855017:T:C	50	100	1	0.1222
12:45855104:G:A	50	100	1	0.1173
12:45855644:T:C	50	100	1	0.2856
12:45857771:T:C	50	100	0.98	0.01053
12:45858049:C:T	50	100	1	0.1028
12:45861212:A:G	50	100	1	0.1015
12:45861890:A:G	49	100	0.96	0.08824
12:45863703:C:T	50	100	1	0.1006
12:45863857:G:T	50	98	0.84	0.01344
12:45864031:T:A	50	100	1	0.09078
12:45864534:A:C	50	100	1	0.3056
12:45866836:T:C	50	100	1	0.03504
12:45867518:T:G	50	100	1	0.2874
12:45867599:C:T	50	100	1	0.1013
12:45868749:T:C	50	100	1	0.01961
12:45869076:T:G	50	100	1	0.1227
12:45869612:G:A	50	100	0.97	0.01289
12:45871847:G:A	50	100	1	0.01053
12:45872133:C:T	50	100	1	0.4508
12:45872180:C:T	50	100	1	0.451
12:45872228:T:C	50	100	1	0.03667
12:45872338:C:T	50	100	1	0.01688
12:45872480:A:T	50	100	1	0.1031
12:45872614:C:T	50	100	1	0.01162
12:45873302:C:T	50	100	1	0.1068
12:45873507:T:C	50	100	0.98	0.01452
12:45874455:G:A	50	100	0.93	0.03268
12:45874967:A:T	50	100	1	0.2854
12:45874983:G:C	50	100	1	0.2908
12:45876302:G:A	50	100	1	0.03667
12:45876885:C:T	50	100	0.9	0.01235
12:45877343:A:G	50	100	1	0.1131
12:45877385:T:C	50	100	0.98	0.0285
12:45878776:G:T	50	100	1	0.01235
12:45879063:C:G	50	100	1	0.1943
12:45880099:T:G	50	100	1	0.1944
12:45881075:G:A	50	100	1	0.2892
12:45882154:A:G	50	100	1	0.3186
12:45883212:T:A	50	100	0.97	0.04684
12:45883943:T:C	50	100	1	0.1031
12:45885285:C:T	50	100	1	0.1943
12:45885600:G:A	50	100	1	0.09078
12:45886385:C:T	50	100	1	0.2402
12:45886731:G:A	50	100	0.99	0.09822
12:45886995:A:C	50	100	1	0.01162
12:45887445:A:T	50	100	1	0.3041
12:45887813:C:T	50	100	1	0.1943
12:45888223:G:A	50	100	1	0.2967
12:45890214:A:G	49	100	1	0.1009
12:45890927:G:C	50	100	1	0.01616
12:45891058:G:A	50	100	1	0.02723
12:45892723:C:T	50	100	0.99	0.01616
12:45892900:A:G	50	100	0.89	0.03686
12:45894699:G:A	50	100	1	0.2894
12:45895387:A:G	50	100	1	0.01235
12:45895541:C:G	50	100	1	0.1031
12:45895695:G:A	50	100	1	0.03577
12:45896165:G:A	50	100	0.97	0.311
12:45896191:A:G	50	100	0.95	0.02233
12:45898462:G:A	50	100	1	0.1006
12:45899212:C:T	49	100	1	0.1906
12:45899597:T:C	49	95.9	0.96	0.2578
12:45899713:A:T	49	100	0.75	0.01235
12:45899787:T:C	48	97.9	0.69	0.02342
12:45900160:A:T	50	100	1	0.01162
12:45901125:G:C	48	97.9	1	0.4473
12:45902295:A:G	50	100	0.99	0.09786
12:45903269:G:A	50	100	0.87	0.03686
12:45903812:T:C	50	100	1	0.03667
12:45904563:C:T	50	100	1	0.1042
12:45904652:T:C	48	100	1	0.28
12:45904654:A:G	48	100	1	0.28
12:45906317:C:T	50	100	1	0.01525
12:45906324:A:T	50	100	1	0.03704
12:45907298:G:A	50	100	1	0.1031
12:45908421:G:T	50	100	1	0.03504
12:45909887:A:G	50	100	0.98	0.02832
12:45910202:G:A	50	100	1	0.03667
12:45910597:T:G	50	100	1	0.102
12:45911216:T:C	50	100	1	0.03922
12:45911483:T:C	50	100	0.98	0.02869
12:45911513:G:C	50	100	1	0.2099
12:45912264:T:G	50	100	1	0.03577
12:45912506:G:A	50	100	1	0.2883
12:45913069:A:T	50	100	0.99	0.1031
12:45913224:T:C	50	100	1	0.1173
12:45913265:C:T	50	100	1	0.1955
12:45913958:G:T	50	100	1	0.1984
12:45916055:G:C	50	100	1	0.03468
12:45916513:T:C	50	100	1	0.1928
12:45916823:C:G	50	100	0.96	0.03286
12:45917195:C:T	50	100	1	0.01906
12:45918225:C:T	50	100	0.97	0.03885
12:45919855:G:A	50	100	1	0.2852
12:45920609:A:G	50	100	0.99	0.3068
12:45922300:T:C	50	100	1	0.01344
12:45923221:T:A	50	100	1	0.3072
12:45926638:G:A	50	100	0.98	0.02869
12:45927634:G:A	50	100	1	0.1026
12:45927731:A:T	50	100	1	0.2976
12:45928666:C:T	50	100	0.98	0.09223
12:45929928:T:G	50	100	1	0.3161
12:45930456:G:T	49	89.8	0.99	0.1048
12:45931826:G:A	50	100	1	0.03468
12:45932291:C:A	50	100	1	0.03468
12:45932365:T:C	50	100	1	0.1073
12:45932499:T:C	50	100	1	0.1924
12:45932636:T:A	50	100	0.96	0.02015
12:45932793:G:T	50	100	1	0.1908
12:45933057:T:C	50	100	0.98	0.04611
12:45933958:T:G	50	100	0.98	0.01852
12:45935409:A:T	50	100	1	0.3072
12:45935781:T:A	50	100	1	0.1029
12:45936393:C:T	50	100	1	0.08969
12:45936415:C:T	50	100	1	0.4506
12:45938345:C:T	50	100	0.98	0.248
12:45938357:C:T	49	100	1	0.03468
12:45939466:C:T	50	98	1	0.1022
12:45940599:A:C	49	100	1	0.03468
12:45940731:G:A	50	98	0.99	0.03214
12:45941049:C:T	50	100	1	0.295
12:45941341:C:T	50	100	1	0.1954
12:45941626:C:A	50	100	0.99	0.3061
12:45942475:G:A	50	100	1	0.295
12:45944297:C:T	50	100	0.95	0.05065
12:45945250:A:G	50	100	1	0.01852
12:45946955:C:G	50	100	1	0.2878
12:45947038:A:G	50	100	0.96	0.02033
12:45948060:A:G	50	100	1	0.1026
12:45948084:T:G	50	100	0.99	0.3076
12:45948213:G:C	50	100	1	0.03468
12:45948243:C:T	49	100	0.8	0.01344
12:45948508:T:C	50	100	0.99	0.01035
12:45949301:C:T	50	100	0.99	0.01616
12:45949306:G:A	50	100	1	0.03486
12:45950091:C:T	50	100	1	0.03468
12:45950124:C:T	50	100	1	0.01779
12:45950932:T:G	50	100	0.99	0.1111
12:45951196:T:C	50	100	0.98	0.09223
12:45951300:C:G	50	100	0.96	0.02052
12:45951474:G:A	50	100	1	0.03522
12:45952530:T:C	50	98	1	0.08824
12:45952593:T:C	50	100	1	0.01543
12:45953341:G:A	50	100	1	0.2952
12:45954293:A:G	50	100	1	0.4488
12:45954426:G:A	50	100	1	0.03468
12:45955005:G:C	50	100	1	0.03468
12:45955076:T:C	50	100	1	0.3074
12:45955217:C:T	50	100	1	0.01779
12:45957610:G:C	50	100	0.99	0.3152
12:45957866:C:T	50	100	0.99	0.1011
12:45958014:C:G	50	100	1	0.08824
12:45958639:T:G	50	100	1	0.09749
12:45958780:C:T	50	100	1	0.2086
12:45959342:G:T	50	100	1	0.1333
12:45959496:C:T	50	100	1	0.2952
12:45960850:T:C	50	100	1	0.1011
12:45961154:T:C	50	100	1	0.03468
12:45961483:A:T	50	100	1	0.03413
12:45962868:T:C	50	100	1	0.2923
12:45965191:T:A	50	100	1	0.3076
12:45966041:C:T	50	100	1	0.3068
12:45966049:A:T	50	100	1	0.3068
12:45966634:G:A	50	100	1	0.02887
12:45967236:T:C	50	100	1	0.2879
12:45967889:C:A	50	100	0.99	0.1957
12:45968802:C:A	50	100	0.98	0.01144
12:45968863:T:C	50	100	1	0.08824
12:45969244:G:T	50	100	1	0.1952
12:45972036:G:A	50	100	1	0.01017
12:45972915:T:G	42	95.2	0.78	0.01761
12:45972920:A:C	42	95.2	0.8	0.02487
12:45972929:G:T	40	77.5	0.94	0.2602
12:45972945:T:G	38	92.1	0.68	0.03522
12:45972950:A:C	46	93.5	0.73	0.0207
12:45974120:T:C	50	100	1	0.3157
12:45974156:G:T	50	100	1	0.2885
12:45974161:A:G	50	100	1	0.3074
12:45974170:C:G	50	100	1	0.1053
12:45974600:A:G	50	100	1	0.01852
12:45976284:G:A	50	100	1	0.2936
12:45976333:C:G	50	100	1	0.2081
12:45976490:T:C	50	100	1	0.03486
12:45978050:C:T	50	100	1	0.01688
12:45978634:T:C	50	100	1	0.08951
12:45981523:A:G	50	100	1	0.2885
12:45982908:G:A	50	100	1	0.03413
12:45983990:G:A	50	100	0.96	0.03232
12:45984019:A:G	50	100	0.97	0.04975
12:45984023:G:C	50	100	0.98	0.09259
12:45984158:G:A	50	100	1	0.2941
12:45985650:T:A	50	100	1	0.03667
12:45986378:A:G	50	100	1	0.1915
12:45987423:C:T	50	100	0.99	0.2081
12:45987482:G:T	50	100	1	0.1011
12:45987644:C:T	50	100	1	0.02705
12:45987800:T:G	50	100	1	0.3092
12:45987945:T:A	50	100	1	0.1327
12:45988473:C:A	50	100	1	0.4225
12:45990241:C:T	50	100	1	0.2883
12:45990247:T:C	50	100	0.99	0.2887
12:45990248:C:T	50	100	0.99	0.2887
12:45992032:C:T	50	100	0.98	0.1964
12:45992065:C:T	50	100	0.98	0.09223
12:45993318:A:T	50	100	0.99	0.342
12:45993392:C:G	50	100	1	0.02469
12:45993430:C:A	50	98	1	0.09877
12:45996266:G:T	50	100	1	0.3422
12:45996325:T:C	50	100	1	0.2449
12:45997256:C:G	50	100	1	0.03468
12:45997841:T:C	50	98	1	0.2485
12:45998930:G:A	50	98	1	0.07444
12:45998953:T:A	50	100	1	0.368
12:45999378:T:C	50	100	1	0.2122
12:45999556:C:G	50	100	1	0.4168
12:45999651:G:A	50	100	1	0.3388
12:45999735:G:A	50	100	0.99	0.1959
12:45999857:T:C	50	100	1	0.02705
12:46000084:G:A	50	100	0.98	0.01053
12:46000116:G:A	50	100	1	0.07952
12:46000270:C:T	47	97.9	0.81	0.03341
12:46000271:G:A	37	89.2	0.97	0.3188
12:46000303:G:A	46	95.7	0.61	0.01307
12:46000344:C:T	44	97.7	0.98	0.2832
12:46000366:T:C	34	97.1	1	0.27
12:46000435:G:A	44	100	0.99	0.3295
12:46000498:C:T	50	100	1	0.01525
12:46000528:T:C	50	100	1	0.1905
12:46000569:G:A	50	98	0.99	0.02723
12:46000900:C:T	49	100	1	0.08987
12:46002965:C:T	50	100	0.96	0.03232
12:46003202:T:C	50	100	1	0.03613
12:46003361:T:A	50	100	1	0.01725
12:46004280:A:G	50	100	1	0.2892
12:46004495:G:A	50	100	1	0.01198
12:46004659:G:T	50	100	1	0.07426
12:46005153:C:T	50	100	0.99	0.04975
12:46009096:T:G	48	93.8	0.96	0.2714
12:46009539:C:T	50	100	1	0.3607
12:46011136:G:A	50	100	0.99	0.01834
12:46011267:C:T	50	100	0.99	0.2899
12:46011995:G:A	50	100	1	0.3023
12:46013272:C:A	50	98	1	0.03268
12:46013440:G:A	50	100	0.99	0.1135
12:46013641:A:G	50	100	1	0.1133
12:46013860:C:G	50	100	1	0.1227
12:46014288:C:T	50	100	0.99	0.3573
12:46014706:A:G	50	100	0.99	0.11
12:46015511:C:T	50	100	1	0.0158
12:46015568:C:T	50	100	1	0.1251
12:46015990:G:A	50	98	1	0.1253
12:46016068:A:G	47	89.4	0.72	0.04176
12:46016072:A:G	47	85.1	0.98	0.171
12:46016074:A:G	49	87.8	0.86	0.1053
12:46016092:A:G	43	81.4	0.9	0.2219
12:46016100:G:A	46	93.5	0.94	0.08442
12:46016102:A:G	45	88.9	0.86	0.106
12:46016118:A:G	44	86.4	0.9	0.1158
12:46016120:G:A	44	79.5	0.88	0.09096
12:46016124:A:G	42	83.3	0.89	0.1516
12:46016128:A:G	42	88.1	0.95	0.04267
12:46016316:C:T	50	100	0.96	0.02723
12:46016350:T:A	50	100	1	0.3775
12:46016809:C:T	50	100	1	0.2084
12:46018157:T:C	50	100	1	0.36
12:46018210:C:T	50	98	1	0.4179
12:46018218:C:T	50	100	1	0.2338
12:46018219:G:A	50	100	1	0.02269
12:46018248:T:C	50	100	1	0.01053
12:46018312:C:G	50	96	1	0.3769
12:46018362:C:A	50	100	1	0.01725
12:46018714:C:G	50	100	1	0.234
12:46019030:C:G	50	100	1	0.05084
12:46019710:A:G	50	100	0.67	0.01235
12:46019810:T:C	50	100	1	0.449
12:46020058:G:A	50	100	1	0.1251
12:46020228:G:A	50	100	1	0.01307
12:46020510:G:A	50	100	1	0.01053
12:46021327:G:A	50	100	1	0.01434
12:46021458:A:T	50	100	1	0.01235
12:46021711:A:G	50	98	1	0.09985
12:46022479:C:T	50	100	1	0.1253
12:46022570:G:A	50	100	1	0.1255
12:46022785:T:C	50	100	1	0.4584
12:46022958:C:T	50	100	1	0.01235
12:46022959:G:A	50	100	1	0.2286
12:46023048:C:T	50	100	1	0.4935
12:46023362:A:G	50	100	1	0.1164
12:46024786:C:T	50	100	1	0.02705
12:46024878:A:T	50	100	1	0.1253
12:46025131:T:A	50	100	1	0.4119
12:46025303:C:T	50	100	1	0.2289
12:46025518:T:A	50	100	1	0.03214
12:46025596:T:C	50	100	1	0.02814
12:46026263:C:T	50	100	0.98	0.1338
12:46027503:T:C	50	100	1	0.264
12:46027615:C:T	50	100	1	0.02687
12:46027966:C:T	50	100	0.99	0.26
12:46028056:G:T	50	100	0.99	0.1238
12:46028738:T:A	50	100	1	0.2144
12:46028762:C:G	50	100	1	0.2144
12:46028956:T:C	50	100	0.99	0.2184
12:46029476:C:A	50	100	1	0.2186
12:46031415:A:T	50	100	0.99	0.1298
12:46032232:A:G	50	98	1	0.2787
12:46032565:C:T	50	100	0.99	0.1253
12:46032922:T:C	49	95.9	1	0.2781
12:46032954:C:T	49	100	0.99	0.2602
12:46033280:G:A	50	100	0.99	0.1244
12:46033399:T:G	50	100	1	0.3446
12:46033468:T:C	49	100	0.99	0.124
12:46033653:C:T	49	100	0.99	0.04938
12:46033709:T:C	50	98	0.99	0.3001
12:46034346:C:A	50	100	1	0.2204
12:46034434:T:C	50	100	1	0.02723
12:46034722:G:A	50	100	1	0.02342
12:46034891:G:A	50	100	1	0.2616
12:46035191:G:A	50	100	1	0.23
12:46035221:C:T	50	100	1	0.3353
12:46035251:T:C	50	100	1	0.3351
12:46035252:C:T	50	100	1	0.3351
12:46035526:T:C	50	100	0.98	0.01816
12:46036057:C:T	50	100	1	0.1147
12:46036169:A:G	50	100	1	0.02705
12:46036698:T:A	50	100	1	0.3444
12:46036825:C:T	50	100	1	0.03014
12:46036870:A:G	50	100	1	0.2725
12:46037142:T:C	50	100	1	0.2643
12:46037232:G:A	50	100	0.99	0.3442
12:46037367:C:T	50	100	1	0.0285
12:46037523:G:C	50	100	1	0.02342
12:46037692:T:C	50	100	1	0.2126
12:46037693:G:A	50	100	1	0.2124
12:46038303:G:A	50	100	0.89	0.01307
12:46038444:T:C	50	100	1	0.276
12:46038807:T:C	50	100	1	0.2729
12:46039421:A:G	50	100	1	0.3442
12:46040005:C:T	50	100	1	0.346
12:46040180:T:G	50	100	1	0.3459
12:46040949:G:A	50	100	1	0.3442
12:46042213:G:A	50	100	1	0.3459
12:46042314:T:C	50	100	1	0.1147
12:46042397:C:T	50	100	1	0.3459
12:46042424:C:T	50	100	1	0.337
12:46042622:T:G	50	100	1	0.02705
12:46042709:G:A	50	100	1	0.3459
12:46042976:G:A	49	100	1	0.1149
12:46043013:G:A	49	100	1	0.01162
12:46043042:T:C	50	100	1	0.3802
12:46043187:T:C	50	100	1	0.3802
12:46043524:G:A	50	96	1	0.1186
12:46043964:T:C	50	100	1	0.346
12:46044232:G:A	50	100	0.99	0.01797
12:46044746:G:A	50	100	0.99	0.3308
12:46044775:G:C	50	100	1	0.3308
12:46044825:C:T	50	100	1	0.3308
12:46044864:T:C	50	100	1	0.3308
12:46045201:A:G	50	100	1	0.02905
12:46045689:A:G	50	100	1	0.3304
12:46045797:T:C	50	100	1	0.3304
12:46046212:G:A	50	100	1	0.1006
12:46047032:C:T	50	100	1	0.02923
12:46047086:T:A	50	100	1	0.09967
12:46047757:G:A	50	100	1	0.2585
12:46047880:G:A	50	100	1	0.3301
12:46047994:T:C	50	100	1	0.2211
12:46048122:A:G	50	100	1	0.03595
12:46048538:A:G	50	100	1	0.2259
12:46048582:T:C	50	98	1	0.3299
12:46048779:C:T	50	100	0.99	0.3301
12:46049042:A:G	50	100	1	0.1002
12:46049179:A:G	50	100	1	0.3299
12:46049438:G:A	50	98	1	0.1002
12:46049739:G:A	50	100	1	0.01144
12:46049752:G:A	50	100	1	0.3299
12:46049859:C:T	50	100	0.88	0.01888
12:46050009:A:G	50	100	1	0.3012
12:46050023:A:T	50	100	1	0.3299
12:46050042:A:G	50	100	1	0.3299
12:46050093:A:G	50	100	1	0.3306
12:46050826:C:A	50	100	1	0.2211
12:46050831:T:A	50	100	1	0.04775
12:46050976:G:A	50	100	1	0.3119
12:46051079:C:T	50	100	1	0.02723
12:46051395:G:C	49	100	1	0.3833
12:46051413:T:A	50	100	1	0.0276
12:46051649:A:G	50	100	1	0.3114
12:46051812:G:A	50	100	1	0.3477
12:46051825:G:A	50	100	1	0.01797
12:46053114:T:C	50	100	0.91	0.01525
12:46053409:A:G	50	100	1	0.3201
12:46053420:T:G	50	100	1	0.01816
12:46053982:G:A	50	100	0.97	0.01271
12:46054126:A:G	50	100	1	0.3381
12:46054150:A:C	50	98	0.99	0.3114
12:46054512:A:G	50	100	1	0.01253
12:46054559:C:T	50	100	0.87	0.01543
12:46054827:A:G	50	100	1	0.3201
12:46054889:C:T	50	100	1	0.0276
12:46055141:A:C	50	100	1	0.3381
12:46055207:T:C	50	100	1	0.3199
12:46055261:C:A	50	100	1	0.03704
12:46055458:A:T	50	100	1	0.3199
12:46055978:G:C	50	86	1	0.3203
12:46056015:C:A	49	81.6	1	0.3199
12:46056202:T:G	47	87.2	1	0.3197
12:46056310:G:T	48	79.2	1	0.3535
12:46057278:A:G	50	98	1	0.3382
12:46057842:C:T	50	100	1	0.02306
12:46057909:C:T	50	100	1	0.3538
12:46058192:T:A	50	100	1	0.3204
12:46058227:T:G	50	98	1	0.08588
12:46058774:C:T	50	100	1	0.3382
12:46059490:C:T	50	100	1	0.3203
12:46059769:A:G	50	100	1	0.3203
12:46059806:G:A	50	100	0.98	0.02469
12:46059896:G:C	50	100	1	0.3201
12:46060080:T:A	50	100	1	0.3203
12:46060628:A:G	50	98	1	0.2821
12:46060689:T:C	50	100	0.89	0.03413
12:46061024:C:T	50	100	1	0.3219
12:46061116:A:G	49	100	1	0.3217
12:46061187:G:A	50	100	1	0.0276
12:46061662:C:T	50	100	0.99	0.3003
12:46062036:G:C	50	100	0.97	0.09913
12:46062390:C:T	50	98	0.98	0.2451
12:46062432:T:G	50	100	0.95	0.03722
12:46063043:C:T	50	100	0.98	0.1656
12:46063069:A:G	50	100	1	0.02233
12:46063570:A:C	49	93.9	0.99	0.1788
12:46063867:C:A	50	100	0.99	0.1322
12:46064184:G:A	50	100	1	0.4294
12:46064895:T:G	50	100	0.97	0.01416
12:46064970:G:A	50	100	0.97	0.01561
12:46065036:T:G	50	100	1	0.4544
12:46065049:C:T	50	100	1	0.0187
12:46065094:G:A	50	100	0.99	0.1948
12:46065393:T:C	50	100	0.99	0.1794
12:46065508:G:A	50	100	1	0.05192
12:46065859:C:T	50	100	1	0.453
12:46066276:G:A	50	100	1	0.1788
12:46066299:A:T	50	100	1	0.1788
12:46066596:G:A	50	100	1	0.3998
12:46066788:C:T	50	100	1	0.04975
12:46066878:C:T	50	98	0.99	0.04739
12:46066991:T:C	50	100	1	0.4524
12:46067544:C:T	50	100	1	0.05229
12:46067593:T:C	50	100	1	0.2712
12:46067839:C:A	50	100	1	0.2712
12:46067876:A:G	50	100	1	0.1091
12:46068253:T:C	50	100	1	0.453
12:46068404:A:C	50	100	1	0.2743
12:46068606:A:G	50	100	1	0.1336
12:46069623:C:T	50	100	1	0.4524
12:46069848:C:T	50	100	1	0.102
12:46069930:G:A	50	100	1	0.09949
12:46070031:G:T	50	100	1	0.1318
12:46070110:C:T	50	100	1	0.1318
12:46070428:T:A	50	100	1	0.3484
12:46070634:C:T	50	100	1	0.4535
12:46070668:T:C	50	100	1	0.4524
12:46070906:T:C	50	100	1	0.4524
12:46071197:G:A	50	100	1	0.132
12:46071220:C:T	50	100	1	0.01434
12:46071500:G:C	50	100	1	0.4532
12:46071733:G:A	50	100	1	0.1935
12:46072300:C:G	50	100	1	0.1318
12:46072327:C:T	50	100	1	0.1318
12:46072705:G:C	50	100	1	0.01434
12:46072707:G:A	50	100	1	0.4523
12:46072810:T:C	50	100	1	0.4524
12:46073001:T:C	50	100	1	0.4325
12:46073109:G:A	50	100	1	0.04956
12:46073345:G:T	50	100	1	0.1029
12:46073681:T:C	50	100	1	0.01707
12:46073999:C:T	50	100	1	0.1788
12:46074017:A:G	50	100	1	0.01434
12:46074190:C:T	50	100	0.88	0.0492
12:46074313:C:T	50	100	1	0.1142
12:46074314:C:A	50	100	1	0.4524
12:46075166:G:T	50	100	1	0.4523
12:46075269:T:G	50	100	1	0.4523
12:46075597:C:G	50	100	1	0.1788
12:46075904:G:T	50	100	1	0.104
12:46076006:A:G	50	100	1	0.1937
12:46076336:A:C	50	100	1	0.01253
12:46076726:G:C	50	100	0.99	0.43120000000000003
12:46076742:G:A	50	100	1	0.01707
12:46077079:G:A	50	100	1	0.01434
12:46077165:A:G	50	100	1	0.4539
12:46077264:T:C	50	98	1	0.4506
12:46077341:A:C	50	100	1	0.1334
12:46077474:A:G	50	100	1	0.01162
12:46077650:C:T	49	100	1	0.4513
12:46078029:G:A	50	100	0.83	0.01416
12:46078107:G:T	50	100	1	0.01434
12:46078254:G:T	50	100	1	0.1334
12:46078539:A:C	50	100	1	0.01707
12:46078823:T:C	50	100	0.99	0.3558
12:46078913:T:C	50	100	0.98	0.4541
12:46079224:C:G	50	100	1	0.01434
12:46079978:C:T	50	100	1	0.1029
12:46080285:A:G	50	100	1	0.2426
12:46080438:C:A	50	100	1	0.1336
12:46080667:C:T	50	100	0.98	0.4539
12:46081104:G:A	50	98	1	0.4539
12:46081178:A:G	50	100	1	0.1338
12:46081245:A:G	49	100	1	0.3784
12:46081295:C:T	50	100	0.99	0.1786
12:46081312:G:T	50	100	1	0.1336
12:46081344:A:G	50	100	1	0.4539
12:46081410:T:G	50	100	0.99	0.4541
12:46081708:T:A	50	100	1	0.1797
12:46081750:C:T	50	100	1	0.455
12:46081796:G:C	50	100	1	0.455
12:46081806:G:A	50	100	1	0.1088
12:46081925:C:T	50	100	1	0.1338
12:46082111:A:T	50	100	1	0.1946
12:46082253:T:C	50	100	1	0.4552
12:46082418:T:C	50	100	1	0.4553
12:46082539:C:G	50	100	1	0.1338
12:46082654:T:C	50	100	0.86	0.03577
12:46082808:G:A	50	100	0.93	0.04793
12:46083171:A:G	50	100	1	0.466
12:46083190:C:T	50	100	1	0.4299
12:46083228:C:T	50	100	1	0.01707
12:46083476:G:A	50	100	1	0.1797
12:46083545:A:G	50	98	0.99	0.0472
12:46083881:A:G	50	100	1	0.4552
12:46083993:A:G	50	100	1	0.4552
12:46084043:T:A	50	100	1	0.01398
12:46084095:G:A	50	100	1	0.4299
12:46084478:G:A	50	100	1	0.01017
12:46084724:A:G	50	100	1	0.134
12:46084797:G:C	50	100	1	0.1142
12:46085095:T:C	50	100	1	0.1142
12:46085151:G:A	50	100	1	0.1144
12:46085232:C:T	50	100	1	0.4553
12:46085273:T:C	50	100	1	0.4552
12:46085618:T:A	50	100	0.99	0.2075
12:46086631:G:A	50	100	1	0.01434
12:46086659:T:G	50	100	1	0.01707
12:46086744:G:A	50	100	1	0.01434
12:46087125:G:C	50	100	1	0.4552
12:46087129:C:G	50	100	1	0.1334
12:46087306:G:A	50	100	1	0.4552
12:46087395:A:G	50	100	1	0.4552
12:46087571:T:C	50	100	1	0.1797
12:46087580:C:T	50	100	1	0.04938
12:46087790:T:C	50	100	1	0.4552
12:46087905:G:A	50	100	1	0.01725
12:46087947:G:C	50	100	1	0.02996
12:46088681:C:T	50	100	1	0.2716
12:46088842:G:A	50	100	1	0.3549
12:46088942:C:G	47	100	1	0.1481
12:46088971:C:T	47	100	1	0.1193
12:46088992:C:T	43	86	0.95	0.08824
12:46089105:C:G	47	95.7	0.95	0.0837
12:46089219:C:G	37	91.9	0.99	0.1109
12:46089220:C:T	32	87.5	0.96	0.3272
12:46089297:C:T	38	97.4	1	0.1485
12:46089418:A:G	50	98	1	0.1055
12:46089571:T:G	50	100	1	0.1057
12:46089815:G:C	50	100	1	0.01779
12:46089828:C:T	50	100	1	0.1028
12:46089869:G:A	50	100	0.99	0.03595
12:46089895:C:T	50	100	1	0.01471
12:46090135:T:C	50	100	1	0.1503
12:46090179:C:T	50	100	1	0.1503
12:46090189:G:A	50	100	1	0.1503
12:46090222:C:T	50	100	1	0.1378
12:46090348:T:C	50	100	1	0.4399
12:46090358:G:A	50	100	1	0.1503
12:46090489:T:A	50	100	1	0.1051
12:46090515:T:C	50	100	1	0.4399
12:46090524:T:C	50	100	1	0.3546
12:46090652:C:A	50	100	1	0.1505
12:46090999:T:C	50	100	1	0.1505
12:46091105:G:A	50	100	0.91	0.03595
12:46091156:G:A	50	100	1	0.1236
12:46091253:G:T	50	100	1	0.01398
12:46091379:G:A	50	100	1	0.1505
12:46091394:T:C	50	100	1	0.1505
12:46091616:A:G	50	100	0.99	0.09931
12:46091860:C:T	50	100	1	0.289
12:46092055:A:G	50	100	1	0.3542
12:46092534:C:T	50	100	0.99	0.03595
12:46092535:G:A	50	100	1	0.1505
12:46092596:A:G	50	100	1	0.1505
12:46092854:A:G	50	100	1	0.1505
12:46092905:C:A	50	100	1	0.2889
12:46092944:C:T	50	100	1	0.1235
12:46092959:G:A	50	100	0.92	0.01398
12:46093224:C:T	50	100	0.87	0.01471
12:46093241:T:G	50	100	0.99	0.1505
12:46093288:T:C	50	100	1	0.2905
12:46093339:T:C	50	100	1	0.1505
12:46093639:A:G	50	100	0.97	0.05011
12:46094082:T:C	50	100	1	0.1505
12:46094132:G:A	50	100	1	0.1505
12:46094146:G:C	50	100	1	0.1505
12:46094251:C:T	50	100	0.74	0.01416
12:46094347:A:C	50	100	1	0.1505
12:46094659:G:C	50	100	1	0.1091
12:46094717:T:C	50	100	1	0.2892
12:46094761:T:C	50	100	1	0.1503
12:46094842:T:C	50	100	1	0.4403
12:46094941:T:C	50	100	1	0.1503
12:46094997:T:A	50	100	1	0.01416
12:46095101:A:G	50	100	1	0.1338
12:46095114:T:G	50	100	1	0.1503
12:46095151:T:C	50	100	1	0.4368
12:46095256:T:C	50	100	1	0.01398
12:46095377:C:T	50	100	1	0.1507
12:46095634:A:G	50	100	1	0.2887
12:46095814:C:T	50	100	1	0.04975
12:46095946:T:G	50	100	1	0.1029
12:46095947:T:G	50	100	1	0.1503
12:46095965:A:G	50	100	1	0.4399
12:46095971:C:T	50	100	0.99	0.01471
12:46096102:A:G	50	100	1	0.4399
12:46096258:G:A	50	100	1	0.1505
12:46096278:A:G	50	100	1	0.1505
12:46096313:C:T	50	100	1	0.01471
12:46096399:C:T	50	100	1	0.4401
12:46096935:C:A	50	100	1	0.1505
12:46097019:G:A	50	100	1	0.01434
12:46097211:G:A	50	100	1	0.1505
12:46097267:G:C	50	100	1	0.4399
12:46097445:G:C	50	100	1	0.04975
12:46097515:G:A	50	100	0.99	0.01344
12:46097593:A:T	50	98	0.97	0.03486
12:46097657:T:C	50	100	1	0.1505
12:46097703:A:G	50	100	1	0.1505
12:46097707:C:G	50	100	1	0.1505
12:46097869:C:T	50	100	1	0.01471
12:46097935:T:A	50	100	1	0.15310000000000001
12:46098009:C:T	50	100	1	0.02033
12:46098101:T:C	50	100	1	0.1505
12:46098262:C:G	50	100	1	0.1505
12:46098370:C:T	50	100	1	0.01561
12:46098386:C:A	50	100	1	0.1505
12:46098407:T:C	49	100	1	0.1029
12:46098492:G:T	50	100	1	0.1505
12:46098627:C:A	50	100	1	0.01398
12:46098881:A:G	50	100	1	0.1549
12:46098900:A:G	50	100	1	0.2883
12:46098903:A:G	50	100	1	0.4397
12:46098935:G:A	50	100	1	0.1505
12:46099003:A:G	50	100	1	0.1505
12:46099108:A:G	50	100	1	0.2887
12:46099154:G:T	50	100	1	0.1511
12:46099264:G:A	50	100	0.99	0.2502
12:46099288:A:G	50	100	1	0.3546
12:46099425:C:A	50	100	1	0.2887
12:46099439:C:T	50	100	1	0.1505
12:46099525:T:C	50	100	0.98	0.1503
12:46099539:A:G	50	100	1	0.01471
12:46099547:T:A	50	100	1	0.4397
12:46099799:A:T	50	100	1	0.2889
12:46099926:C:T	50	100	1	0.2885
12:46099928:A:T	50	100	1	0.4397
12:46100018:T:C	50	100	1	0.2887
12:46100102:T:C	50	100	0.9	0.02088
12:46100289:T:C	50	98	1	0.2892
12:46100343:G:A	50	100	1	0.2887
12:46100466:A:G	50	100	1	0.2887
12:46100487:T:A	50	100	1	0.01434
12:46100533:T:A	50	100	1	0.1334
12:46100545:T:C	50	100	1	0.3548
12:46100915:G:T	50	100	1	0.2887
12:46101020:C:G	50	100	0.99	0.3544
12:46101452:A:G	50	100	1	0.2889
12:46101650:T:C	50	100	1	0.01471
12:46101656:A:G	50	100	1	0.2889
12:46101811:T:C	50	100	1	0.2894
12:46102046:G:A	50	100	0.99	0.1797
12:46102137:G:C	50	100	1	0.2889
12:46102360:T:C	50	100	1	0.1549
12:46102362:C:T	50	100	0.97	0.01144
12:46102623:G:C	50	100	1	0.01089
12:46102668:G:C	50	100	1	0.01089
12:46102791:T:A	50	100	1	0.01398
12:46102797:A:G	50	100	1	0.01089
12:46102813:A:G	50	100	0.77	0.01107
12:46102866:G:C	50	100	0.99	0.1
12:46102915:A:G	50	92	1	0.427
12:46102956:C:G	50	100	1	0.2879
12:46102967:G:A	50	100	1	0.2879
12:46103084:G:A	50	100	0.98	0.09713
12:46103259:C:T	50	100	1	0.01471
12:46103468:A:G	50	100	0.97	0.01634
12:46103620:G:C	50	100	1	0.2879
12:46103740:C:T	50	100	1	0.01779
12:46104065:A:G	50	98	1	0.427
12:46104204:A:C	50	98	0.99	0.1776
12:46104278:G:C	50	98	0.97	0.06772
12:46105296:C:T	50	100	1	0.0138
12:46105331:T:A	50	100	1	0.01089
12:46105422:T:C	50	98	1	0.4272
12:46105423:G:A	50	98	1	0.01525
12:46105491:C:A	50	100	1	0.2878
12:46105583:C:T	50	100	1	0.01398
12:46106174:A:G	50	100	1	0.299
12:46106322:T:C	50	100	1	0.2878
12:46106404:C:T	50	98	0.98	0.1325
12:46106903:A:G	50	100	1	0.1098
12:46107057:A:T	50	100	1	0.04484
12:46107590:T:C	50	100	1	0.01398
12:46107665:G:C	50	100	1	0.0118
12:46108083:T:G	50	100	1	0.2878
12:46108112:T:G	50	100	0.99	0.1777
12:46108128:T:C	50	100	1	0.01089
12:46108231:G:A	50	100	1	0.01398
12:46108412:C:T	50	100	1	0.1104
12:46108570:C:A	50	100	1	0.01089
12:46108599:A:G	50	100	1	0.01089
12:46109035:C:G	50	100	1	0.1028
12:46109373:A:T	50	100	1	0.01089
12:46109511:G:C	50	100	1	0.1547
12:46109849:G:A	50	100	0.99	0.1
12:46109933:G:A	50	100	1	0.1104
12:46109947:T:C	50	100	1	0.03014
12:46110003:C:T	50	100	1	0.1097
12:46110055:C:T	50	100	1	0.01089
12:46110067:A:T	50	100	0.96	0.01362
12:46110168:A:G	50	100	1	0.4123
12:46110382:C:A	50	100	0.99	0.09985
12:46110650:T:A	50	100	0.98	0.0679
12:46110694:C:A	50	100	1	0.01089
12:46111062:T:C	50	98	1	0.4277
12:46111323:T:C	50	100	1	0.4277
12:46111504:C:G	50	100	1	0.01107
12:46111517:T:C	50	100	1	0.1549
12:46111800:A:C	50	100	0.99	0.09985
12:46111864:C:T	50	100	1	0.1029
12:46112202:C:A	50	100	1	0.2879
12:46112203:G:A	50	100	1	0.01398
12:46112222:A:G	50	100	1	0.3037
12:46112304:T:C	50	100	1	0.1325
12:46112329:G:A	50	100	1	0.2881
12:46113334:T:C	50	100	1	0.1106
12:46113511:A:T	50	98	0.94	0.1038
12:46113513:A:C	47	100	1	0.01398
12:46113732:G:T	50	100	1	0.05011
12:46114419:A:T	50	100	0.98	0.4125
12:46114433:C:T	50	100	1	0.01107
12:46114601:G:A	50	100	1	0.242
12:46114862:C:A	50	100	1	0.04593
12:46114903:A:G	50	100	1	0.4096
12:46115004:C:T	50	100	1	0.04993
12:46115165:C:G	50	100	1	0.2894
12:46115599:A:G	50	100	1	0.1253
12:46115604:T:A	50	100	0.97	0.1106
12:46115626:A:G	50	100	1	0.1253
12:46115764:C:T	50	100	1	0.1362
12:46115856:C:T	50	100	1	0.4276
12:46115880:A:G	50	100	1	0.04975
12:46116116:C:A	50	100	1	0.01107
12:46116264:A:G	50	100	1	0.01089
12:46116372:C:A	50	100	0.99	0.3166
12:46116437:G:A	50	100	1	0.0118
12:46116569:A:G	50	100	1	0.01089
12:46116831:A:G	50	100	1	0.04975
12:46116875:A:G	48	100	0.96	0.01325
12:46116890:T:C	50	90	0.98	0.1696
12:46116892:C:T	48	91.7	0.8	0.01053
12:46116951:A:G	42	95.2	0.92	0.06881
12:46116961:A:G	34	97.1	0.95	0.03359
12:46116982:C:T	43	81.4	0.84	0.04085
12:46117117:A:C	50	100	1	0.1547
12:46117144:A:G	50	98	1	0.0158
12:46117188:A:C	50	100	0.97	0.1251
12:46117599:C:T	50	100	0.99	0.1772
12:46118153:T:C	50	100	1	0.01398
12:46118243:G:A	50	100	1	0.01089
12:46118295:C:T	50	98	0.98	0.02905
12:46118475:C:T	50	100	0.98	0.4975
12:46118526:G:C	50	100	0.99	0.1314
12:46118639:C:G	50	100	0.98	0.01471
12:46118747:T:C	50	98	0.96	0.03141
12:46118928:G:C	50	100	0.94	0.01489
12:46119152:T:A	50	100	0.97	0.01416
12:46119277:A:G	50	96	0.9	0.3853
12:46119445:G:A	50	98	0.91	0.08043
12:46119591:A:G	50	100	0.64	0.02887
12:46119631:T:C	50	90	0.82	0.3379
12:46119659:G:T	50	96	0.88	0.2638
12:46119685:A:T	50	98	0.92	0.02832
12:46119905:T:C	50	98	0.94	0.02397
12:46119954:C:T	50	98	0.9	0.3359
12:46120106:G:C	49	98	0.92	0.1687
12:46120340:A:G	50	98	0.91	0.4682
12:46120517:T:C	50	98	0.96	0.1954
12:46121077:A:C	50	100	0.94	0.02633
12:46121106:G:A	50	100	0.98	0.08025
12:46121176:A:G	50	98	0.99	0.1418
12:46121196:C:T	50	98	0.99	0.1442
12:46121214:C:A	50	98	0.99	0.1814
12:46121319:A:G	50	100	0.99	0.03722
12:46121418:A:G	50	100	0.99	0.1262
12:46121622:A:G	50	100	0.94	0.04484
12:46121718:G:A	50	100	0.98	0.2277
12:46121945:C:G	50	100	0.97	0.02397
12:46122026:T:C	50	100	0.99	0.4168
12:46122167:A:G	50	100	0.99	0.07734
12:46122262:A:G	50	100	0.98	0.15310000000000001
12:46122346:C:A	50	100	0.99	0.4336
12:46122414:G:A	50	100	1	0.0512
12:46122476:T:A	50	100	0.99	0.0236
12:46122564:G:A	50	100	0.97	0.07734
12:46122711:T:C	50	100	1	0.05156
12:46122893:C:T	50	100	0.99	0.4631
12:46123363:T:C	50	100	1	0.2556
12:46123571:T:G	50	98	1	0.1238
12:46123747:C:T	50	100	1	0.07752
12:46123978:C:T	50	100	1	0.0512
12:46124041:C:T	50	100	1	0.2649
12:46124139:T:C	50	100	1	0.2462
12:46124198:C:T	50	100	1	0.2493
12:46124229:T:C	50	100	1	0.1823
12:46124848:G:C	50	100	1	0.219
12:46124856:A:G	50	100	1	0.2188
12:46124892:T:C	50	100	1	0.2028
12:46124941:G:A	49	100	1	0.472
12:46125366:C:A	50	76	0.9	0.3027
12:46125492:G:A	34	85.3	0.96	0.2805
12:46126399:G:A	50	100	1	0.2696
12:46126678:C:T	49	100	1	0.4728
12:46127196:G:A	50	100	1	0.02397
12:46127310:A:G	50	98	0.99	0.02197
12:46127410:A:C	50	100	0.99	0.3675
12:46127848:C:T	50	100	1	0.4726
12:46127944:A:G	50	100	1	0.2224
12:46128028:G:T	50	100	1	0.2576
12:46128090:G:A	50	100	1	0.4857
12:46128623:T:C	50	100	0.99	0.02814
12:46128864:G:A	50	100	1	0.1792
12:46128901:T:A	50	100	1	0.02723
12:46128940:A:G	50	100	1	0.02723
12:46129017:A:T	50	100	0.97	0.0768
12:46129320:T:A	50	100	0.99	0.02814
12:46129550:C:T	50	100	1	0.4722
12:46130096:C:T	50	100	1	0.4633
12:46130480:T:C	50	100	1	0.2028
12:46130650:G:A	50	100	1	0.2028
12:46130821:G:A	50	100	0.99	0.02814
12:46131032:C:T	50	100	1	0.05265
12:46131035:G:T	50	100	1	0.4715
12:46131325:A:G	50	100	0.99	0.2525
12:46131588:C:T	49	100	0.99	0.3161
12:46131678:G:A	50	98	1	0.06373
12:46132004:A:G	50	100	1	0.02378
12:46132674:G:T	50	100	1	0.4719
12:46133087:T:C	50	100	1	0.2026
12:46133265:A:T	50	100	1	0.1285
12:46133484:A:G	50	100	1	0.05102
12:46133536:A:G	50	98	0.99	0.2228
12:46133625:C:G	50	100	0.99	0.02415
12:46133704:C:T	50	100	1	0.05102
12:46134091:A:G	50	100	1	0.02415
12:46134263:A:T	50	100	1	0.203
12:46134520:C:A	50	100	0.99	0.3163
12:46135227:G:C	50	100	1	0.2028
12:46135535:G:A	50	100	1	0.4817
12:46135736:G:T	48	85.4	0.78	0.02832
12:46135737:T:A	48	85.4	0.8	0.0276
12:46135738:G:A	47	97.9	0.93	0.02033
12:46135740:G:A	47	95.7	0.94	0.03885
12:46135742:G:A	47	95.7	0.94	0.04012
12:46135744:G:A	45	97.8	0.85	0.02505
12:46135758:G:A	48	100	0.98	0.0256
12:46136469:A:G	50	100	1	0.2021
12:46136782:T:G	50	100	0.99	0.3152
12:46136830:A:G	50	100	0.98	0.02705
12:46136858:A:C	50	100	0.99	0.4724
12:46136922:T:C	50	100	1	0.02233
12:46137242:A:T	50	100	0.97	0.0768
12:46137295:T:C	50	100	0.99	0.3148
12:46137394:C:T	50	100	0.99	0.2229
12:46137442:G:A	50	100	0.99	0.4817
12:46137749:G:A	50	100	1	0.02542
12:46138078:C:T	50	100	0.99	0.1483
12:46138093:G:A	50	100	0.99	0.3716
12:46138244:A:G	50	96	0.97	0.1336
12:46138543:G:A	50	100	0.89	0.02487
12:46138867:A:G	50	100	0.84	0.0138
12:46139147:A:G	50	100	0.98	0.4463
12:46139470:G:A	50	100	0.99	0.3373
12:46139608:A:G	50	100	0.99	0.38
12:46139984:C:A	50	100	0.99	0.3653
12:46140135:G:A	50	100	0.96	0.03195
12:46140287:T:C	50	100	0.99	0.3653
12:46140322:G:A	50	100	1	0.01162
12:46142102:G:T	50	98	0.99	0.1302
12:46142112:A:G	50	100	1	0.3384
12:46142561:C:T	50	98	1	0.3785
12:46142562:A:G	50	98	1	0.3787
12:46142773:A:T	50	100	1	0.01398
12:46143020:T:G	50	98	1	0.3769
12:46143049:T:C	50	100	1	0.0158
12:46143340:A:G	50	100	1	0.3172
12:46143461:A:C	50	98	1	0.3764
12:46143649:T:C	50	100	0.98	0.1745
12:46143705:A:G	50	98	1	0.3767
12:46143717:T:A	50	98	1	0.3767
12:46143788:T:G	50	98	1	0.2429
12:46143909:C:T	50	98	1	0.3767
12:46143940:G:C	50	100	1	0.01416
12:46144116:G:C	50	98	1	0.3764
12:46144639:C:T	50	100	0.95	0.02342
12:46144774:A:C	50	100	0.99	0.1814
12:46145204:A:G	50	100	0.97	0.01471
12:46145261:T:C	50	98	0.99	0.3987
12:46145332:A:C	50	100	0.99	0.1719
12:46145405:A:C	50	100	1	0.01634
12:46145713:A:G	50	100	1	0.3046
12:46145847:C:T	50	100	1	0.2994
12:46146097:G:A	50	100	1	0.3413
12:46146220:A:T	50	100	1	0.305
12:46146511:C:T	50	98	1	0.3983
12:46146555:T:A	50	100	1	0.01634
12:46146906:G:A	50	100	1	0.01634
12:46147549:T:C	50	100	0.96	0.0187
12:46147855:A:T	50	100	0.99	0.1718
12:46148512:T:C	50	100	0.99	0.3504
12:46149001:G:T	50	100	0.99	0.1716
12:46149171:G:A	50	98	1	0.2328
12:46149244:C:G	50	100	0.66	0.0118
12:46149300:A:G	50	100	0.99	0.2967
12:46149457:G:T	50	100	0.99	0.1718
12:46149658:T:G	50	98	0.98	0.1665
12:46149716:G:A	50	100	0.97	0.2429
12:46150076:A:C	50	98	0.99	0.1895
12:46150654:A:T	50	100	0.98	0.1652
12:46150686:G:C	50	100	0.99	0.1892
12:46151521:G:T	50	100	0.94	0.04303
12:46151523:T:G	50	100	0.97	0.02306
12:46151707:A:G	50	100	0.97	0.04339
12:46151793:T:A	50	100	1	0.04902
12:46152000:C:T	50	100	0.98	0.04321
12:46152046:A:G	50	100	1	0.1046
12:46152547:T:A	50	100	1	0.02306
12:46152633:G:C	50	100	0.91	0.02215
12:46152978:T:C	50	100	0.81	0.02814
12:46153523:A:G	50	100	0.95	0.04176
12:46153953:A:G	50	100	1	0.02324
12:46154093:C:T	50	100	0.98	0.04321
12:46154208:T:C	50	100	0.98	0.04321
12:46154238:T:C	50	100	0.98	0.04539
12:46154490:T:C	50	100	0.99	0.2889
12:46154689:A:C	50	100	0.98	0.04321
12:46154917:T:C	50	100	1	0.2878
12:46155044:T:C	50	98	0.99	0.3304
12:46155086:A:C	50	100	1	0.2279
12:46155090:T:C	50	100	0.98	0.06191
12:46155150:C:T	50	100	0.92	0.01398
12:46155417:A:T	50	100	0.96	0.04248
12:46155482:T:G	50	100	0.99	0.03903
12:46155960:T:C	46	97.8	0.98	0.2159
12:46156144:T:C	50	100	1	0.05937
12:46156161:A:G	50	98	1	0.1365
12:46156189:C:T	50	100	0.99	0.2177
12:46156212:C:T	50	100	0.92	0.04267
12:46156221:A:T	50	100	0.98	0.04321
12:46156222:T:A	50	100	0.98	0.04321
12:46156280:T:C	50	100	1	0.104
12:46156546:A:G	50	100	0.98	0.04321
12:46156564:A:G	50	100	0.98	0.04539
12:46156779:G:T	50	96	0.86	0.03468
12:46156791:G:T	48	97.9	0.89	0.04049
12:46156797:G:T	48	93.8	0.91	0.03232
12:46156801:T:G	49	93.9	0.98	0.1547
12:46156804:T:G	50	100	0.97	0.02378
12:46156812:T:A	49	98	0.78	0.01816
12:46156820:T:A	49	93.9	0.98	0.4512
12:46156850:G:T	49	100	0.97	0.02269
12:46157809:G:C	50	100	0.99	0.1917
12:46158215:A:G	50	100	1	0.0443
12:46158377:A:C	50	100	0.99	0.2623
12:46159685:C:T	50	100	1	0.04993
12:46159688:G:T	50	100	1	0.04993
12:46159983:A:G	50	100	0.99	0.04611
12:46160882:A:G	50	100	0.99	0.065
12:46160947:C:T	50	94	0.97	0.3453
12:46161428:G:A	50	98	1	0.04775
12:46161530:A:G	50	98	0.98	0.05501
12:46162036:C:T	50	98	0.91	0.1583
12:46162323:C:G	50	100	0.96	0.01725
12:46162372:T:G	50	100	1	0.0532
12:46162462:A:G	50	98	0.95	0.175
12:46162635:A:C	50	98	0.96	0.2498
12:46162716:A:G	50	100	0.96	0.01525
12:46162924:A:G	50	100	1	0.01107
12:46163099:T:A	48	89.6	0.98	0.1805
12:46163249:C:T	50	100	0.99	0.1808
12:46163304:G:A	50	96	0.93	0.2787
12:46163715:G:A	50	100	1	0.01107
12:46163880:G:A	50	100	0.99	0.01235
12:46164292:G:A	50	100	1	0.03268
12:46164540:G:A	50	94	0.98	0.1817
12:46164722:G:A	50	100	0.99	0.061
12:46164784:T:C	50	100	1	0.03268
12:46164982:C:A	50	100	1	0.1806
12:46165147:G:A	50	100	1	0.03214
12:46165368:G:C	50	100	0.98	0.03177
12:46165546:T:C	50	100	1	0.2908
12:46165668:T:A	49	100	1	0.03268
12:46165777:A:T	50	100	1	0.2678
12:46166047:A:G	50	100	0.96	0.05283
12:46166118:A:G	50	100	0.93	0.1244
12:46166293:G:A	50	100	1	0.02959
12:46166325:A:G	50	100	0.92	0.03195
12:46166524:T:G	50	100	0.98	0.09423
12:46166656:C:G	50	98	0.98	0.2308
12:46166745:A:G	50	100	0.98	0.09423
12:46166989:C:A	50	100	0.96	0.02669
12:46167073:T:C	50	100	0.97	0.06173
12:46167104:A:G	50	100	1	0.1803
12:46167114:G:A	50	100	1	0.02288
12:46167184:G:A	50	100	1	0.09223
12:46167352:G:A	50	100	1	0.02306
12:46167493:C:G	50	100	1	0.02959
12:46167589:G:A	50	100	1	0.02306
12:46167694:G:A	50	100	1	0.01416
12:46167721:T:C	50	100	1	0.02505
12:46167856:G:T	50	100	0.99	0.06118
12:46168175:C:T	50	100	1	0.02614
12:46168535:A:G	50	100	1	0.0285
12:46168891:A:C	50	100	0.99	0.3246
12:46169458:G:A	50	100	1	0.03268
12:46169569:G:T	50	100	1	0.01489
12:46169796:T:C	50	100	1	0.0866
12:46170006:G:T	50	100	0.98	0.01344
12:46170583:G:A	50	100	1	0.01307
12:46170682:C:T	50	100	0.99	0.02179
12:46170889:C:T	50	100	1	0.09187
12:46171545:A:G	50	100	1	0.1812
12:46171614:T:C	50	100	0.99	0.1558
12:46171909:A:G	50	100	0.99	0.124
12:46172062:C:G	50	100	0.92	0.02197
12:46172133:T:C	50	100	0.99	0.4136
12:46172371:T:C	50	100	0.99	0.1298
12:46172663:A:T	50	100	0.99	0.01416
12:46172773:G:A	50	100	1	0.02233
12:46173425:T:G	50	100	1	0.02269
12:46173663:A:T	50	98	0.98	0.1783
12:46173787:T:C	50	100	0.96	0.01162
12:46174006:T:A	50	100	1	0.0216
12:46174105:C:G	50	92	0.94	0.2785
12:46174126:G:A	50	96	0.91	0.1501
12:46175017:G:C	50	100	0.98	0.08987
12:46175134:C:T	50	100	0.99	0.06645
12:46175208:G:A	50	100	0.98	0.1458
12:46175351:G:A	50	100	0.95	0.02778
12:46175371:C:T	50	100	1	0.02324
12:46175664:A:G	50	100	0.98	0.1607
12:46175747:G:T	50	100	0.95	0.02796
12:46175908:T:C	50	100	1	0.01235
12:46175967:T:A	50	100	0.96	0.0345
12:46176350:C:T	50	100	0.94	0.01924
12:46176585:T:C	50	100	1	0.02342
12:46177351:A:G	50	94	0.96	0.1712
12:46177642:T:A	50	100	1	0.02324
12:46177651:A:G	50	100	1	0.01289
12:46177899:A:C	50	100	0.82	0.01235
12:46177984:A:C	50	100	0.94	0.03522
12:46178466:G:A	50	96	0.97	0.2489
12:46178986:G:A	50	100	0.99	0.09241
12:46179117:T:C	50	100	0.99	0.01725
12:46179193:G:T	50	98	0.98	0.2485
12:46179199:A:C	50	100	0.99	0.03431
12:46179533:G:A	50	100	0.99	0.01725
12:46180005:C:G	50	98	0.97	0.169
12:46180465:C:T	50	98	0.98	0.2471
12:46180515:C:G	50	98	0.97	0.1716
12:46180517:C:T	50	100	0.98	0.2647
12:46181138:T:C	50	100	0.98	0.0305
12:46181209:G:A	50	100	0.97	0.1142
12:46181225:G:A	50	98	0.99	0.3611
12:46181429:T:A	50	100	0.99	0.07044
12:46181647:A:G	50	100	0.99	0.02397
12:46182760:C:A	50	100	0.99	0.02378
12:46182902:A:T	50	96	0.99	0.3722
12:46183288:G:A	50	100	0.98	0.1567
12:46183452:G:C	50	100	0.85	0.01089
12:46183958:A:G	50	96	1	0.1004
12:46184110:G:C	50	96	0.98	0.1699
12:46184138:G:T	50	100	0.99	0.2631
12:46184227:A:G	50	98	0.99	0.1895
12:46184289:G:T	50	96	0.99	0.2471
12:46184372:A:C	50	96	0.99	0.3549
12:46184865:C:T	50	100	1	0.02215
12:46184866:C:T	50	100	0.99	0.02941
12:46184919:T:C	50	100	0.98	0.05737
12:46185605:A:G	50	98	0.97	0.1747
12:46185628:G:A	50	100	0.98	0.05483
12:46185667:A:G	50	100	0.98	0.03322
12:46185807:A:G	49	98	0.97	0.1959
12:46185858:C:T	50	94	0.96	0.1981
12:46186567:C:A	50	98	0.9	0.0236
12:46186835:A:G	50	96	0.98	0.2487
12:46187526:T:G	50	96	0.94	0.144
12:46187624:G:A	50	98	1	0.01089
12:46187675:G:A	50	100	0.98	0.01253
12:46187790:T:G	50	98	0.98	0.1619
12:46188757:T:A	50	100	0.99	0.4018
12:46189312:T:C	50	100	0.94	0.01362
12:46189492:T:C	50	100	1	0.01253
12:46190101:C:T	50	100	1	0.02306
12:46190166:C:T	49	100	1	0.1957
12:46190970:C:T	50	100	0.99	0.2685
12:46190985:T:C	50	100	1	0.01253
12:46191276:T:C	50	100	1	0.07335
12:46191359:A:G	50	100	0.99	0.4031
12:46191508:A:G	50	100	0.99	0.3911
12:46191709:T:C	50	100	0.98	0.2536
12:46192994:C:T	50	98	0.95	0.02033
12:46193012:A:C	50	100	1	0.01253
12:46193130:C:T	50	100	0.99	0.4038
12:46193292:G:T	50	100	0.99	0.04158
12:46193484:C:T	50	100	0.87	0.02233
12:46193556:G:A	50	100	1	0.02233
12:46194123:A:G	50	100	1	0.4034
12:46194843:T:C	50	98	0.99	0.2562
12:46195316:G:A	50	100	1	0.03304
12:46195365:G:A	50	100	0.99	0.2516
12:46195451:T:C	50	100	0.99	0.4031
12:46195452:G:A	50	100	0.99	0.2515
12:46195688:C:T	50	100	1	0.1229
12:46195867:C:T	50	100	1	0.01253
12:46196088:C:T	50	100	1	0.01253
12:46196205:C:T	50	100	1	0.2073
12:46196384:A:G	50	100	1	0.01253
12:46196581:G:A	50	100	0.94	0.09041
12:46196712:T:C	50	100	0.87	0.02451
12:46197212:G:A	50	100	0.97	0.06663
12:46197216:G:A	50	100	1	0.02487
12:46197264:C:T	50	100	1	0.1819
12:46197438:C:T	50	98	0.98	0.2175
12:46197554:G:A	50	100	1	0.1979
12:46197841:A:G	50	98	0.98	0.08152
12:46198123:T:C	50	100	0.99	0.4011
12:46198124:G:A	50	100	1	0.04085
12:46198226:C:T	50	100	1	0.05882
12:46199008:C:T	50	100	1	0.02487
12:46199573:G:T	50	100	1	0.01325
12:46200247:G:A	50	100	1	0.06536
12:46200384:T:C	50	100	1	0.01434
12:46200531:A:G	50	100	1	0.01416
12:46200801:T:C	50	100	1	0.01471
12:46201454:G:A	50	100	1	0.181
12:46201507:A:T	50	100	1	0.256
12:46201901:C:T	50	100	0.99	0.05301
12:46201918:C:T	50	100	1	0.2467
12:46202205:T:A	50	92	0.69	0.02288
12:46202230:A:C	50	100	1	0.01434
12:46202241:A:G	50	100	0.99	0.425
12:46202931:C:T	50	100	0.94	0.01289
12:46203296:G:T	50	100	0.98	0.08243
12:46203303:C:T	50	100	0.91	0.01797
12:46205025:T:C	50	100	1	0.1863
12:46205593:G:A	50	98	0.99	0.4267
12:46206337:T:C	50	100	1	0.01053
12:46206432:G:A	50	100	0.99	0.02324
12:46206711:A:G	50	100	0.98	0.07553
12:46206773:C:T	50	98	0.99	0.4179
12:46206834:C:T	50	98	0.99	0.2458
12:46206971:G:A	50	98	0.99	0.2458
12:46207273:C:T	50	98	0.99	0.4537
12:46207291:G:A	50	98	0.97	0.01144
12:46207477:C:T	50	96	0.88	0.01325
12:46208090:G:A	50	100	1	0.2353
12:46208995:T:A	50	100	0.99	0.02397
12:46209357:C:T	50	100	0.99	0.02306
12:46209548:T:C	50	100	0.98	0.02269
12:46209617:T:G	50	100	0.97	0.05537
12:46209725:G:C	50	100	0.99	0.3228
12:46209776:A:G	50	100	0.99	0.01253
12:46210285:A:G	50	92	0.92	0.3379
12:46210308:A:G	50	100	0.92	0.05519
12:46210578:A:G	50	100	0.83	0.06736
12:46210746:T:C	50	98	0.96	0.03195
12:46210774:C:A	50	86	0.81	0.2585
12:46210809:C:T	50	100	0.82	0.01416
12:46211456:T:C	50	100	0.98	0.1523
12:46211499:G:A	50	98	0.9	0.04412
12:46211695:C:T	50	98	0.88	0.02233
12:46212176:G:A	50	98	0.99	0.2282
12:46212218:C:G	50	98	0.97	0.1525
12:46212339:A:T	50	98	0.95	0.0846
12:46213191:G:A	50	98	0.96	0.065
12:46213497:C:T	50	100	0.99	0.1563
12:46213630:A:G	50	100	1	0.01924
12:46214244:G:T	50	98	0.99	0.2404
12:46214297:G:C	50	100	0.99	0.1565
12:46214380:G:T	50	100	0.99	0.1567
12:46214779:T:C	50	98	1	0.1828
12:46214811:G:C	50	100	0.98	0.02179
12:46214835:G:A	50	100	0.99	0.4016
12:46215313:C:T	50	100	1	0.01253
12:46215795:G:T	50	100	0.99	0.01035
12:46216030:G:A	50	100	0.94	0.02215
12:46216099:C:T	50	98	0.92	0.02705
12:46216260:T:C	50	100	1	0.01089
12:46217201:A:T	50	100	1	0.0158
12:46217615:C:T	50	100	0.96	0.06645
12:46217965:T:G	50	100	1	0.2208
12:46218683:T:C	50	100	1	0.2153
12:46218836:G:A	50	100	1	0.2039
12:46219266:T:C	50	100	1	0.1821
12:46219314:A:G	50	100	1	0.213
12:46219393:C:T	50	100	1	0.213
12:46219611:T:C	50	100	0.95	0.1227
12:46219704:A:C	50	100	1	0.213
12:46219709:T:A	50	100	1	0.2128
12:46219711:C:G	50	98	1	0.2111
12:46219712:A:C	50	100	1	0.2128
12:46219946:T:C	50	98	0.99	0.1565
12:46219950:C:T	50	100	1	0.2133
12:46220036:C:T	50	100	0.99	0.1538
12:46220095:C:T	50	100	0.98	0.03885
12:46220494:A:G	50	100	1	0.03286
12:46220533:A:G	50	100	1	0.2133
12:46220537:A:G	50	100	1	0.2144
12:46220686:T:C	50	100	1	0.01598
12:46220858:C:T	50	100	1	0.3969
12:46220940:G:A	50	100	1	0.2039
12:46220955:T:C	50	98	1	0.0187
12:46221425:A:C	50	100	0.95	0.05901
12:46221629:T:C	50	100	1	0.2213
12:46222152:T:C	50	100	1	0.03268
12:46223866:A:G	50	100	1	0.1979
12:46223965:G:A	50	100	0.99	0.01035
12:46224312:T:A	50	98	1	0.01797
12:46224916:C:T	50	100	0.99	0.06282
12:46224932:T:C	50	98	0.99	0.3962
12:46225079:G:T	50	100	1	0.213
12:46225080:C:T	50	100	0.92	0.3001
12:46225347:T:C	50	100	1	0.2106
12:46226198:A:G	50	100	1	0.1649
12:46226518:A:C	50	100	1	0.1806
12:46226587:A:C	50	100	1	0.03232
12:46226595:C:T	50	100	0.97	0.01961
12:46226671:T:C	50	100	1	0.183
12:46226708:C:T	50	100	0.99	0.01452
12:46227205:C:T	50	100	1	0.01543
12:46228069:A:T	50	100	0.97	0.06772
12:46228486:A:T	50	100	0.99	0.3664
12:46228563:G:A	50	100	1	0.1797
12:46230024:G:A	50	98	0.95	0.4029
12:46230218:A:T	50	100	0.92	0.01325
12:46230229:G:A	50	98	0.95	0.2081
12:46230285:A:C	50	100	0.95	0.02451
12:46230329:A:C	50	92	0.9	0.4341
12:46231170:G:A	50	98	0.93	0.01888
12:46231263:A:G	50	98	0.96	0.4383
12:46231631:T:C	50	98	0.97	0.4486
12:46232208:C:T	50	100	0.99	0.01271
12:46233482:T:A	50	96	0.97	0.02487
12:46233605:C:T	50	100	0.87	0.02233
12:46234242:C:T	50	100	0.81	0.0158
12:46234450:T:C	50	80	0.98	0.4444
12:46234602:C:T	50	100	0.95	0.05537
12:46234824:G:A	50	96	0.99	0.4296
12:46234999:T:C	50	98	0.99	0.4601
12:46235006:A:C	50	98	0.99	0.4604
12:46235428:C:T	50	98	1	0.4615
12:46235477:A:G	50	100	0.9	0.01471
12:46236798:A:G	50	100	1	0.02723
12:46238272:C:T	50	100	0.96	0.06137
12:46238947:A:G	50	100	0.99	0.01652
12:46239545:G:T	50	98	1	0.4601
12:46241159:A:T	50	98	0.97	0.1158
12:46241831:C:G	50	100	0.96	0.02796
12:46241962:C:T	50	100	1	0.0256
12:46242227:T:A	50	100	0.98	0.4346
12:46243568:T:C	50	98	1	0.4357
12:46245852:T:C	50	98	1	0.4679
12:46246370:G:A	50	100	0.99	0.04884
12:46247370:G:A	50	100	1	0.01888
12:46247961:A:G	50	98	1	0.3796
12:46248044:A:G	50	98	0.98	0.07662
12:46248102:C:T	50	100	0.98	0.0187
12:46248131:C:T	50	100	0.99	0.01761
12:46248224:A:G	50	100	0.97	0.01961
12:46248599:T:C	50	100	0.98	0.08479
12:46249108:A:T	50	100	0.73	0.01216
12:46249193:G:A	50	100	1	0.02651
12:46250288:C:T	50	100	0.96	0.1129
12:46250508:A:T	50	100	1	0.4679
12:46251289:C:T	50	100	0.99	0.01743
12:46251316:C:T	50	100	0.97	0.01235
12:46251730:G:A	50	98	1	0.3796
12:46252452:G:A	50	98	1	0.4412
12:46253195:G:T	50	100	0.99	0.04902
12:46254215:C:T	50	100	0.99	0.468
12:46254429:T:A	50	100	1	0.0187
12:46255200:G:A	50	98	0.99	0.468
12:46255745:A:G	50	98	1	0.3809
12:46255817:T:A	50	100	1	0.05519
12:46255929:C:T	50	100	1	0.01906
12:46256161:A:G	49	98	1	0.4386
12:46256414:T:C	50	100	1	0.0187
12:46256613:G:A	47	87.2	0.92	0.3765
12:46256954:A:G	50	100	1	0.238
12:46257378:T:G	50	100	1	0.01053
12:46257842:A:G	50	100	1	0.0541
12:46258317:T:C	50	100	0.96	0.01943
12:46258584:T:C	50	98	0.99	0.09931
12:46259924:C:G	50	100	1	0.0187
12:46261504:G:A	50	98	0.99	0.4682
12:46261549:A:G	50	100	0.99	0.05519
12:46261960:A:G	50	98	0.98	0.13
12:46262434:G:A	50	98	0.98	0.1278
12:46262739:C:G	50	100	0.99	0.3125
12:46263735:T:A	50	100	0.97	0.02124
12:46264276:C:T	50	98	0.99	0.4671
12:46264912:T:A	50	98	0.99	0.4553
12:46265550:A:G	50	100	1	0.01089
12:46266394:A:G	50	100	0.98	0.06354
12:46266725:C:T	50	100	0.97	0.169
12:46267496:A:G	50	100	1	0.2407
12:46267560:G:C	50	98	1	0.09296
12:46267604:A:G	50	100	1	0.2389
12:46268530:G:A	50	100	1	0.01598
12:46268702:G:C	50	100	0.99	0.3322
12:46269528:G:A	49	100	1	0.01598
12:46270325:C:T	49	100	1	0.01598
12:46271603:G:C	50	100	0.99	0.3731
12:46271999:T:C	50	100	1	0.01525
12:46272053:C:G	50	100	0.98	0.04303
12:46272357:A:G	50	100	1	0.01053
12:46274867:A:T	50	98	0.89	0.02342
12:46275166:T:C	50	100	1	0.01598
12:46276237:A:G	50	100	0.99	0.01253
12:46276252:C:T	50	100	1	0.01979
12:46276397:T:C	50	100	1	0.04339
12:46277497:A:C	50	100	0.98	0.02197
12:46277518:A:G	50	100	1	0.04775
12:46277534:C:G	50	100	1	0.01598
12:46278788:A:G	50	100	1	0.3745
12:46279525:T:C	50	100	1	0.03776
12:46279650:A:G	50	100	0.99	0.2289
12:46279718:G:A	50	100	1	0.2545
12:46279983:A:G	50	100	1	0.04975
12:46280224:T:C	50	100	0.98	0.01561
12:46280417:G:A	50	100	1	0.03413
12:46280466:T:G	50	100	1	0.254
12:46281050:G:A	50	100	0.94	0.01743
12:46281090:A:G	50	100	1	0.2547
12:46281187:C:T	50	100	1	0.2545
12:46281283:G:C	50	100	1	0.2547
12:46281311:G:A	50	100	1	0.04539
12:46281761:C:T	50	100	1	0.01525
12:46282117:C:A	50	100	1	0.02306
12:46283261:T:G	50	100	1	0.337
12:46283501:A:T	50	100	1	0.2538
12:46283678:G:A	50	100	1	0.3738
12:46283875:T:A	50	100	1	0.3742
12:46284843:G:T	50	100	1	0.04775
12:46286060:C:A	50	100	1	0.08624
12:46286227:C:G	50	100	1	0.03413
12:46286691:C:T	50	100	1	0.374
12:46286817:T:C	50	100	1	0.2545
12:46287153:A:C	50	100	1	0.3727
12:46287346:C:G	50	100	1	0.3544
12:46288019:C:T	50	100	1	0.2544
12:46288226:G:A	50	100	1	0.4615
12:46289965:A:C	50	100	1	0.01471
12:46289988:A:C	50	100	1	0.01471
12:46290287:A:G	50	100	1	0.3729
12:46290447:G:A	50	100	1	0.01489
12:46290575:G:T	50	98	0.77	0.01816
12:46290664:G:A	50	98	1	0.337
12:46291965:C:T	50	100	1	0.08351
12:46293244:C:A	50	100	1	0.01489
12:46293565:G:A	50	100	1	0.01816
12:46294251:G:T	50	100	1	0.01652
12:46294763:G:A	50	100	0.99	0.3017
12:46295644:G:A	50	100	1	0.256
12:46296098:T:C	50	100	1	0.01979
12:46296814:C:T	50	100	0.96	0.03032
12:46297113:G:A	50	100	1	0.01035
12:46297704:C:A	50	100	1	0.3145
12:46298698:C:A	50	100	1	0.319
12:46299208:C:T	50	100	1	0.3145
12:46299371:A:G	50	100	1	0.3736
12:46299723:C:A	50	100	0.99	0.2761
12:46300874:C:T	50	100	1	0.3226
12:46302295:C:A	50	100	1	0.03395
12:46303609:G:A	50	100	1	0.02324
12:46303835:C:T	50	100	1	0.05029
12:46304534:G:A	50	100	1	0.2553
12:46304900:A:G	50	100	1	0.3164
12:46305077:G:A	50	100	1	0.256
12:46305119:A:G	50	100	1	0.256
12:46305460:T:C	50	100	1	0.256
12:46307311:G:A	49	95.9	1	0.3145
12:46307622:T:C	50	100	0.99	0.01634
12:46307703:T:C	50	100	0.88	0.01743
12:46307818:T:C	50	100	1	0.01507
12:46308043:T:G	50	96	1	0.2564
12:46308149:T:C	50	98	1	0.3718
12:46308395:G:T	50	100	1	0.3146
12:46308926:A:C	50	100	1	0.01471
12:46309042:T:C	50	100	1	0.256
12:46309293:G:A	50	100	1	0.02306
12:46309313:G:A	50	100	1	0.04557
12:46309318:T:C	50	100	1	0.05029
12:46309361:G:T	50	100	1	0.3738
12:46309362:T:G	50	100	1	0.3738
12:46309392:C:T	50	100	1	0.05029
12:46309410:G:A	50	100	1	0.2536
12:46309680:T:A	50	100	1	0.02524
12:46310176:G:C	50	100	1	0.01598
12:46310361:T:G	50	100	1	0.3072
12:46310410:T:C	50	100	1	0.307
12:46310423:T:A	50	100	1	0.3718
12:46310768:G:A	50	100	1	0.3146
12:46310880:C:T	50	100	1	0.3194
12:46310957:C:T	50	100	0.99	0.0748
12:46311040:T:C	50	100	1	0.256
12:46311923:A:G	50	100	1	0.09477
12:46311978:T:C	50	100	1	0.307
12:46312498:T:C	50	100	0.99	0.331
12:46312690:C:G	50	100	1	0.3145
12:46313218:C:G	50	100	1	0.3733
12:46313405:T:G	50	100	1	0.256
12:46313835:T:A	50	100	1	0.3085
12:46314253:T:A	50	100	1	0.3733
12:46314801:T:C	50	100	1	0.05029
12:46314954:T:C	50	100	1	0.3166
12:46315210:G:A	50	100	1	0.01598
12:46315468:A:G	50	100	1	0.05047
12:46315510:A:G	50	100	1	0.01616
12:46315779:A:G	50	100	1	0.3077
12:46316536:G:A	50	100	1	0.01652
12:46317453:A:G	50	100	1	0.02524
12:46317527:A:G	50	100	1	0.3731
12:46318447:A:G	50	100	1	0.3148
12:46319896:G:A	50	96	0.99	0.01979
12:46319937:A:T	50	96	1	0.3139
12:46320186:A:C	50	98	0.98	0.03195
12:46321303:G:A	50	100	1	0.01543
12:46321745:G:T	50	100	1	0.372
12:46321777:C:T	50	98	0.85	0.01235
12:46322032:G:A	50	100	0.99	0.3709
12:46322137:G:A	50	100	1	0.3724
12:46322386:T:G	50	100	0.99	0.3145
12:46322842:G:A	50	100	1	0.2046
12:46322971:C:T	50	100	1	0.01107
12:46323408:T:G	50	100	1	0.2042
12:46323815:G:A	50	100	1	0.2538
12:46324041:C:A	50	100	1	0.3736
12:46324429:A:G	50	100	1	0.01289
12:46324647:C:T	50	100	1	0.3315
12:46325071:C:T	50	100	1	0.06627
12:46325196:A:G	50	100	1	0.01452
12:46325363:G:A	50	100	1	0.02324
12:46325541:G:A	50	100	1	0.3733
12:46325686:A:G	50	100	1	0.06627
12:46325691:G:A	50	100	1	0.06645
12:46326044:T:C	50	100	1	0.256
12:46326418:C:T	50	100	1	0.06645
12:46326480:T:A	50	100	1	0.2582
12:46327035:C:T	50	100	0.88	0.01725
12:46327036:C:T	50	100	1	0.3332
12:46327111:T:G	50	100	1	0.01452
12:46328242:C:T	50	100	1	0.1245
12:46329407:T:A	50	100	1	0.3495
12:46329506:T:C	50	100	1	0.342
12:46329581:C:T	50	100	0.99	0.0158
12:46329621:G:A	50	100	1	0.3493
12:46329648:T:G	50	100	1	0.2582
12:46329909:G:A	50	98	1	0.3609
12:46330885:A:G	50	100	1	0.2562
12:46331356:C:T	50	100	1	0.3553
12:46331675:C:T	50	100	1	0.01271
12:46332018:C:G	50	100	1	0.01652
12:46332086:A:T	50	100	1	0.3426
12:46332375:G:A	50	100	0.94	0.04739
12:46332445:T:C	50	100	1	0.01997
12:46332593:G:A	50	100	0.99	0.2476
12:46332713:T:A	50	100	0.99	0.3517
12:46333987:G:T	50	100	1	0.3729
12:46334455:G:A	50	100	1	0.08079
12:46334885:C:T	50	100	1	0.3448
12:46335205:G:A	50	100	1	0.08025
12:46335387:G:T	50	100	1	0.06863
12:46335602:C:T	50	100	1	0.01452
12:46335624:A:G	50	100	1	0.2536
12:46336210:T:A	50	100	0.91	0.01452
12:46336817:T:C	50	100	1	0.3727
12:46337175:C:T	50	100	1	0.01507
12:46337192:T:C	50	100	0.87	0.02179
12:46338178:G:A	50	100	1	0.3729
12:46338181:A:G	50	100	0.99	0.02614
12:46338197:C:T	50	100	1	0.07226
12:46338736:G:C	50	100	1	0.3397
12:46339136:G:A	50	100	1	0.04666
12:46339247:G:T	50	100	1	0.3729
12:46339348:A:G	50	100	1	0.01507
12:46339468:T:C	50	100	1	0.01035
12:46339609:A:G	50	100	1	0.3397
12:46340541:C:T	50	100	0.98	0.01688
12:46341273:A:C	50	100	1	0.3399
12:46341520:C:T	50	100	1	0.07099
12:46342240:C:T	50	100	1	0.2553
12:46342863:A:G	50	100	1	0.2491
12:46342911:G:A	50	100	1	0.06681
12:46342946:T:C	50	100	1	0.3495
12:46343469:G:C	50	100	1	0.3277
12:46343808:G:A	50	100	1	0.466
12:46344348:A:C	50	100	1	0.01035
12:46344350:A:G	50	100	1	0.01253
12:46345100:A:G	50	100	1	0.453
12:46345638:T:C	50	100	1	0.01924
12:46345957:C:T	50	100	0.99	0.2175
12:46345962:C:A	50	98	0.98	0.3865
12:46346066:T:C	50	100	0.99	0.1514
12:46346305:A:G	50	100	1	0.3858
12:46346801:C:T	50	100	1	0.01561
12:46347202:G:A	50	98	1	0.0187
12:46347214:C:T	50	98	1	0.01924
12:46347236:A:G	50	96	1	0.0187
12:46347248:A:C	50	96	1	0.01924
12:46347562:A:T	50	100	0.98	0.04503
12:46347620:A:G	50	100	0.99	0.2685
12:46348596:G:T	50	100	1	0.4539
12:46348952:G:T	50	100	1	0.4241
12:46349563:G:C	50	100	0.99	0.06718
12:46350391:A:G	50	100	1	0.4541
12:46350719:G:A	50	100	1	0.01325
12:46351072:C:T	50	100	1	0.4241
12:46351734:G:A	40	97.5	0.96	0.02397
12:46352323:T:A	50	98	0.98	0.246
12:46352324:A:T	50	96	0.99	0.3457
12:46354646:G:A	50	100	1	0.02869
12:46355174:G:A	50	100	1	0.05537
12:46355182:C:G	50	100	0.99	0.1596
12:46355305:A:G	50	100	1	0.38
12:46355532:T:C	50	100	1	0.08642
12:46355824:A:T	50	100	1	0.01725
12:46357605:A:G	50	100	1	0.3749
12:46357671:C:T	50	100	1	0.2683
12:46358251:G:A	50	100	1	0.01652
12:46358580:G:A	50	100	1	0.06536
12:46358968:G:C	50	100	1	0.01126
12:46361234:A:G	50	100	0.98	0.09296
12:46361329:A:T	50	100	1	0.2712
12:46361344:C:A	50	100	0.97	0.05537
12:46362434:A:C	50	100	1	0.05537
12:46362456:T:C	50	100	1	0.03123
12:46364202:T:C	50	100	1	0.3753
12:46364711:A:G	50	100	1	0.2689
12:46365234:T:A	50	100	1	0.2707
12:46365274:G:C	50	100	1	0.3263
12:46365353:T:C	50	100	1	0.2749
12:46365853:A:T	50	100	0.99	0.08787
12:46366005:A:G	50	100	1	0.3802
12:46366505:A:G	50	100	1	0.07407
12:46367344:G:A	50	100	1	0.2709
12:46367541:C:T	50	100	0.99	0.4735
12:46368046:T:G	50	100	0.99	0.2703
12:46368133:G:A	50	100	0.99	0.05356
12:46368925:C:T	50	100	1	0.01053
12:46368982:G:A	50	100	0.97	0.09259
12:46369152:A:T	50	100	1	0.01325
12:46369258:G:A	50	100	0.99	0.183
12:46369277:A:G	50	100	1	0.08315
12:46369375:T:G	50	100	1	0.01652
12:46369498:C:T	50	100	0.97	0.06681
12:46369903:G:A	50	100	1	0.27
12:46369987:A:G	50	100	1	0.07117
12:46371445:C:G	50	100	1	0.2829
12:46372163:C:T	50	100	1	0.1786
12:46373004:C:T	50	100	1	0.3371
12:46373392:A:C	50	100	1	0.3373
12:46373924:C:T	50	98	1	0.01271
12:46375152:T:A	50	100	1	0.01961
12:46375153:T:A	50	100	1	0.1527
12:46375164:T:C	50	100	1	0.01089
12:46376290:C:A	50	100	0.98	0.06736
12:46376554:A:C	47	100	1	0.1796
12:46376984:G:T	50	100	1	0.06736
12:46377045:A:C	50	100	1	0.01271
12:46378388:A:G	50	100	1	0.1736
12:46378675:C:T	50	100	1	0.1549
12:46379258:C:T	50	100	1	0.1547
12:46379540:G:T	50	100	1	0.01943
12:46379661:C:G	50	100	1	0.4597
12:46380988:A:G	50	100	1	0.268
12:46382421:C:G	50	100	0.99	0.08406
12:46383351:A:T	50	100	0.98	0.08152
12:46385098:G:T	50	100	0.99	0.1734
12:46385187:G:A	50	100	1	0.01852
12:46385224:A:G	50	100	0.98	0.07353
12:46385654:C:T	50	100	1	0.02106
12:46386191:A:C	50	100	1	0.01598
12:46386470:A:G	50	100	1	0.08951
12:46386882:T:C	50	100	1	0.1737
12:46387020:T:A	50	100	1	0.08951
12:46387659:C:T	50	100	1	0.07716
12:46387851:T:G	50	100	1	0.1761
12:46388021:A:G	50	100	1	0.08206
12:46388265:A:G	50	100	1	0.01362
12:46388398:A:G	50	100	1	0.01362
12:46388455:A:T	50	100	1	0.01362
12:46388849:G:T	50	100	0.93	0.0236
12:46388852:C:T	50	100	0.92	0.0236
12:46389159:G:A	50	100	1	0.07716
12:46389178:C:G	50	100	1	0.1757
12:46389749:A:C	50	100	1	0.09223
12:46389870:G:A	50	100	1	0.2137
12:46390087:A:G	50	100	1	0.09223
12:46390961:T:C	50	100	1	0.2961
12:46391093:C:G	50	100	1	0.01761
12:46391804:C:T	50	100	1	0.07607
12:46392611:G:A	50	100	1	0.2139
12:46392995:A:T	50	100	0.94	0.01416
12:46393288:G:A	50	100	1	0.03885
12:46393355:C:T	50	100	1	0.08206
12:46393779:C:T	50	100	1	0.09223
12:46393836:G:T	50	100	1	0.09223
12:46395198:A:C	50	100	1	0.08261
12:46395684:C:G	50	100	0.99	0.05428
12:46395760:C:T	50	100	1	0.3206
12:46396073:G:A	50	100	1	0.3893
12:46396160:G:C	50	100	1	0.01362
12:46396275:A:G	50	100	1	0.02923
12:46396609:T:C	50	100	1	0.3927
12:46396950:C:G	50	98	1	0.01543
12:46397377:C:T	50	100	1	0.08878
12:46397505:T:C	50	100	1	0.3036
12:46397506:G:A	50	100	1	0.07898
12:46397528:G:A	50	98	1	0.02651
12:46397751:T:C	50	100	1	0.2121
12:46398040:A:G	50	100	0.99	0.07898
12:46398217:G:T	50	100	1	0.3927
12:46398229:G:A	50	100	0.99	0.3938
12:46398277:A:C	50	100	1	0.01107
12:46398305:C:T	50	100	1	0.3927
12:46398364:G:T	50	100	1	0.3932
12:46398381:G:A	50	100	1	0.2126
12:46398640:G:A	50	100	1	0.429
12:46398976:T:G	50	100	1	0.3934
12:46399158:A:T	50	100	1	0.08914
12:46399214:G:T	50	100	1	0.2126
12:46399234:A:G	50	100	1	0.3032
12:46399425:G:A	50	100	1	0.07934
12:46399444:T:C	50	100	1	0.2126
12:46400075:A:C	50	100	1	0.01362
12:46400228:C:A	50	100	1	0.02233
12:46400286:T:C	50	100	1	0.0236
12:46400457:A:T	48	100	0.97	0.08951
12:46400655:A:C	50	100	1	0.0325
12:46400719:A:G	50	100	0.99	0.2126
12:46400983:T:C	50	100	0.99	0.3037
12:46401501:C:T	50	100	1	0.01362
12:46401547:T:A	50	100	1	0.01779
12:46401739:A:G	50	100	1	0.07898
12:46402645:G:A	50	100	1	0.07625
12:46402739:A:C	50	100	0.99	0.213
12:46402968:A:G	50	100	0.99	0.3491
12:46403027:G:A	50	100	1	0.01362
12:46403117:G:A	50	100	0.99	0.3034
12:46403405:T:C	50	100	1	0.01071
12:46403676:A:G	50	100	1	0.01071
12:46404009:T:C	50	100	1	0.07607
12:46404370:A:T	50	100	0.94	0.01652
12:46404764:C:T	50	98	1	0.07916
12:46405117:G:A	50	96	0.99	0.4887
12:46405180:G:A	50	100	0.99	0.2927
12:46405506:T:C	50	100	1	0.02415
12:46406144:C:T	50	98	1	0.01071
12:46406609:A:G	50	100	1	0.02233
12:46406838:A:T	50	100	1	0.07607
12:46407042:G:A	50	100	0.99	0.3489
12:46407334:G:C	50	100	1	0.01797
12:46407999:C:G	50	100	1	0.3489
12:46408466:C:T	50	100	1	0.03686
12:46408678:T:C	50	100	1	0.07607
12:46409555:C:T	50	100	1	0.3139
12:46410392:T:C	50	100	1	0.2128
12:46410655:G:A	50	100	1	0.01053
12:46411286:G:A	50	98	1	0.3141
12:46411361:C:T	50	100	1	0.3146
12:46411479:C:A	50	100	1	0.07625
12:46411982:A:G	50	100	1	0.2126
12:46412103:A:G	50	100	1	0.02633
12:46412478:A:T	50	100	1	0.3778
12:46412838:A:G	50	100	1	0.03304
12:46412990:T:C	50	100	1	0.3106
12:46413072:C:T	50	100	1	0.01071
12:46413680:C:T	50	100	1	0.01362
12:46413842:T:A	50	100	1	0.01053
12:46414119:G:A	50	100	1	0.2131
12:46414275:G:A	50	100	0.97	0.0276
12:46414321:G:A	50	100	1	0.3106
12:46414972:C:T	50	100	1	0.3106
12:46415343:G:A	50	100	1	0.2135
12:46415423:G:A	50	100	1	0.3106
12:46416731:T:C	50	98	1	0.2268
12:46416758:C:T	50	100	1	0.07625
12:46416844:G:T	50	100	1	0.02033
12:46417675:T:C	50	100	1	0.311
12:46417700:T:G	50	100	1	0.03322
12:46417738:T:C	50	100	1	0.311
12:46417817:G:A	50	100	1	0.03232
12:46417940:A:C	50	100	1	0.01634
12:46418097:A:G	50	100	1	0.01688
12:46418240:T:C	50	100	1	0.3106
12:46418406:C:T	50	100	1	0.05846
12:46420041:T:A	50	100	1	0.2133
12:46420074:T:A	50	100	1	0.2131
12:46420218:C:T	50	100	0.98	0.07625
12:46420264:A:G	50	100	1	0.3146
12:46420462:T:A	50	100	1	0.3146
12:46420627:A:C	50	100	1	0.07643
12:46420630:G:C	50	100	1	0.3106
12:46420681:A:T	50	100	0.94	0.01924
12:46420891:T:A	50	100	1	0.06826
12:46420901:T:A	50	100	1	0.01271
12:46420903:A:T	49	98	1	0.3159
12:46422361:T:G	50	100	1	0.07625
12:46422508:A:C	50	100	1	0.3148
12:46422551:C:A	50	100	1	0.01053
12:46422834:C:A	50	100	1	0.07625
12:46422910:C:T	48	95.8	1	0.2273
12:46423014:T:G	48	85.4	1	0.3146
12:46423145:C:A	50	100	1	0.01216
12:46423779:T:C	50	100	1	0.3575
12:46423808:A:G	50	100	1	0.02923
12:46423839:G:A	50	100	1	0.07625
12:46423952:T:G	50	100	1	0.3146
12:46424091:T:G	49	100	1	0.2131
12:46424254:T:A	50	98	1	0.3146
12:46424447:T:C	50	100	1	0.02941
12:46424502:G:A	50	100	1	0.04956
12:46424739:G:A	50	96	1	0.3152
12:46424743:A:G	49	98	1	0.3148
12:46424744:T:G	49	98	1	0.3148
12:46425422:G:A	49	95.9	1	0.2146
12:46425430:T:G	50	96	1	0.3586
12:46425572:C:T	50	100	1	0.01053
12:46425720:G:A	50	100	1	0.01071
12:46425826:A:G	50	100	1	0.234
12:46426520:T:C	50	100	1	0.2273
12:46426736:T:G	50	100	0.99	0.3152
12:46426821:A:C	50	100	1	0.01779
12:46426936:C:T	50	100	1	0.01634
12:46427255:T:C	50	100	1	0.2131
12:46427372:A:T	50	100	1	0.04993
12:46427542:C:A	50	100	1	0.01634
12:46427544:A:C	50	100	0.99	0.04503
12:46427680:A:G	50	100	1	0.07625
12:46428185:C:G	50	100	1	0.01834
12:46428899:T:C	50	100	1	0.07625
12:46429035:A:T	50	100	1	0.3571
12:46429121:T:G	50	100	1	0.3571
12:46429177:C:T	50	100	1	0.3106
12:46429489:T:C	50	100	1	0.3571
12:46430134:C:G	50	100	1	0.01053
12:46430283:G:A	50	100	1	0.2275
12:46430381:T:C	50	100	1	0.2135
12:46430446:G:A	50	100	1	0.3148
12:46430922:G:C	50	100	1	0.01344
12:46431335:A:G	50	92	1	0.3039
12:46431392:C:T	42	92.9	1	0.2974
12:46432029:T:C	50	100	1	0.2133
12:46432146:T:C	50	100	1	0.07625
12:46432404:A:G	50	100	1	0.2275
12:46432553:A:G	50	100	1	0.3039
12:46432698:G:A	50	100	1	0.2275
12:46433055:A:T	50	100	1	0.01053
12:46433171:T:C	50	100	1	0.02015
12:46433240:T:C	49	100	1	0.2133
12:46433792:A:T	50	100	1	0.03214
12:46434547:C:A	49	100	1	0.07643
12:46434565:C:A	50	100	1	0.3079
12:46434848:A:G	50	100	1	0.2266
12:46435024:G:A	50	100	1	0.01017
12:46435135:G:A	50	100	1	0.4163
12:46436069:A:G	50	100	1	0.3577
12:46436258:G:A	50	100	1	0.07607
12:46436364:A:G	50	100	1	0.01071
12:46436468:G:A	50	100	1	0.01089
12:46436535:A:G	50	100	1	0.03032
12:46436591:A:C	50	100	1	0.3083
12:46436620:A:G	50	100	1	0.05901
12:46436637:A:G	50	100	1	0.3043
12:46436696:A:G	50	100	1	0.2137
12:46436993:G:A	50	100	1	0.3083
12:46436999:A:G	50	100	1	0.01362
12:46437058:T:C	50	100	1	0.3577
12:46437075:C:A	50	100	1	0.01071
12:46437346:T:C	50	100	1	0.2275
12:46437375:A:G	50	100	1	0.2139
12:46437778:C:T	50	100	1	0.3083
12:46438507:C:T	50	100	1	0.07607
12:46438551:A:G	50	100	1	0.2137
12:46439667:A:C	50	100	1	0.3045
12:46439822:C:T	50	100	1	0.3686
12:46440124:T:A	50	100	1	0.07607
12:46440129:C:G	50	100	1	0.3891
12:46440196:G:T	50	100	1	0.07625
12:46440289:T:C	50	100	1	0.01071
12:46440512:C:G	50	100	1	0.01979
12:46440553:G:C	50	100	1	0.3081
12:46440567:A:G	50	100	1	0.07607
12:46440894:G:C	49	100	1	0.301
12:46440910:A:G	49	100	1	0.301
12:46441380:A:G	50	100	1	0.3081
12:46441885:G:T	50	100	1	0.01071
12:46441985:T:C	50	100	1	0.3081
12:46442494:C:T	50	98	1	0.01834
12:46442565:C:G	50	100	1	0.3882
12:46443454:G:A	50	100	1	0.01107
12:46443614:G:C	50	100	1	0.02905
12:46443772:G:A	50	100	1	0.03867
12:46443841:T:G	50	100	1	0.3575
12:46443921:A:C	50	100	1	0.2972
12:46444131:T:C	50	100	1	0.3083
12:46444459:T:C	50	100	1	0.423
12:46444553:G:A	50	100	1	0.3152
12:46445051:C:T	50	100	1	0.02124
12:46445715:G:A	50	100	1	0.2391
12:46445742:C:T	50	100	0.87	0.01761
12:46445851:A:G	50	100	1	0.02124
12:46445874:G:T	49	100	1	0.3152
12:46446948:C:T	50	100	1	0.07589
12:46447055:A:G	50	100	1	0.2157
12:46447427:A:G	50	100	1	0.2391
12:46447813:A:T	50	100	1	0.2391
12:46447831:G:A	50	100	1	0.2393
12:46447884:C:T	50	100	1	0.01398
12:46447981:C:T	50	100	1	0.02106
12:46448053:A:G	50	100	1	0.2284
12:46448352:G:A	50	100	1	0.01071
12:46448389:A:G	50	100	1	0.2397
12:46449183:A:G	50	100	1	0.03068
12:46449472:T:G	50	100	1	0.228
12:46449597:G:A	50	100	0.91	0.01126
12:46449633:A:G	50	100	1	0.4161
12:46451056:T:C	48	93.8	0.92	0.06463
12:46451394:T:C	50	100	1	0.01071
12:46451467:C:T	37	86.5	0.96	0.01235
12:46451730:C:T	50	100	0.99	0.01979
12:46451941:C:T	50	100	1	0.2347
12:46452205:C:T	50	100	1	0.06917
12:46452224:C:T	50	100	1	0.01071
12:46452922:G:A	50	100	1	0.03086
12:46453330:A:G	50	100	1	0.1879
12:46453574:G:A	50	100	0.99	0.01071
12:46454213:G:T	50	100	1	0.03722
12:46454332:T:A	50	100	1	0.3577
12:46454633:C:T	50	100	1	0.2972
12:46454695:T:C	50	100	0.99	0.3037
12:46458135:T:G	50	100	1	0.01761
12:46458310:G:A	50	100	1	0.2137
12:46458428:G:A	50	100	1	0.01071
12:46459426:C:A	50	100	0.99	0.315
12:46459680:C:T	50	98	0.99	0.02306
12:46460050:G:C	50	100	1	0.06463
12:46460078:A:C	50	100	1	0.01888
12:46460893:T:G	50	100	1	0.2139
12:46460944:G:A	50	100	1	0.3072
12:46461839:C:T	50	98	1	0.06481
12:46462236:T:G	50	100	1	0.2992
12:46462312:G:A	50	100	1	0.2999
12:46462437:G:T	50	100	1	0.03032
12:46462776:T:C	50	100	0.99	0.04248
12:46462777:T:G	50	100	1	0.02905
12:46462806:C:T	50	100	0.99	0.03014
12:46463319:C:T	50	100	1	0.307
12:46463365:G:A	50	100	1	0.07226
12:46463495:C:T	50	98	1	0.0138
12:46463590:A:G	50	100	1	0.2135
12:46464146:G:A	50	100	0.99	0.1863
12:46464542:G:C	50	100	0.99	0.05592
12:46464715:T:C	50	100	0.99	0.2663
12:46465510:A:G	50	98	0.99	0.2133
12:46465866:G:C	50	100	1	0.07153
12:46466404:G:A	50	100	0.95	0.03341
12:46466723:G:A	50	100	1	0.2153
12:46467626:T:G	50	100	1	0.2153
12:46467885:G:A	50	100	1	0.2945
12:46468691:A:G	50	98	1	0.2159
12:46468737:A:G	50	100	1	0.2965
12:46468900:C:G	50	100	1	0.2974
12:46469098:A:G	50	100	1	0.2965
12:46470422:C:G	50	100	0.99	0.3003
12:46470948:G:A	50	100	1	0.05955
12:46471354:A:G	50	100	1	0.1894
12:46471811:C:T	50	100	1	0.2157
12:46472602:C:T	50	100	1	0.0532
12:46472910:G:A	50	100	1	0.01525
12:46473172:T:A	50	100	1	0.2153
12:46473257:A:C	50	100	0.99	0.01852
12:46474104:G:A	50	100	1	0.08279
12:46474128:G:A	50	100	1	0.1756
12:46475117:A:G	50	100	1	0.07498
12:46475439:C:T	50	100	1	0.3121
12:46475880:C:T	50	98	1	0.3121
12:46476031:G:A	50	100	1	0.01906
12:46476423:T:C	50	100	1	0.3121
12:46476618:C:A	50	100	1	0.3048
12:46476637:C:T	50	100	1	0.3048
12:46477110:G:C	50	100	1	0.3056
12:46477124:T:C	50	100	1	0.07516
12:46477239:G:A	50	100	1	0.01035
12:46477275:T:C	50	100	1	0.2956
12:46477760:A:G	50	100	0.99	0.01816
12:46478152:C:G	50	100	1	0.07117
12:46479433:A:T	50	100	1	0.1917
12:46479729:G:A	50	100	1	0.3126
12:46481315:G:A	50	100	1	0.305
12:46481506:A:G	50	100	1	0.2155
12:46481691:A:G	50	100	1	0.2159
12:46482147:C:G	50	100	1	0.01507
12:46482509:T:G	50	100	1	0.2155
12:46482622:T:C	50	100	1	0.297
12:46483122:C:A	50	100	1	0.01489
12:46483606:A:T	50	100	0.99	0.2983
12:46483646:A:G	50	100	0.99	0.2997
12:46483880:A:G	50	100	0.99	0.1986
12:46484404:C:G	50	100	1	0.2159
12:46484428:G:A	50	100	1	0.01035
12:46484494:C:G	50	100	0.98	0.1707
12:46484527:C:T	50	100	1	0.03976
12:46484778:C:T	50	100	0.99	0.06427
12:46485848:G:A	50	100	0.83	0.01198
12:46486429:A:G	50	100	1	0.04139
12:46486515:A:G	50	100	0.99	0.01216
12:46486597:G:A	50	100	0.99	0.3582
12:46486772:G:T	49	100	1	0.01598
12:46486966:A:G	50	100	1	0.02887
12:46486987:G:A	50	100	1	0.2162
12:46487076:C:A	50	100	0.98	0.07589
12:46488146:C:T	46	95.7	1	0.03232
12:46488201:C:T	35	88.6	0.95	0.3348
12:46489192:C:G	50	100	1	0.01598
12:46489582:T:C	50	100	1	0.354
12:46490657:C:A	50	100	1	0.3491
12:46491205:G:A	50	100	1	0.03395
12:46491742:G:T	50	100	1	0.1957
12:46492760:C:T	50	100	1	0.3488
12:46493097:T:C	50	100	1	0.01616
12:46493362:A:G	50	100	1	0.3635
12:46494274:A:G	50	100	1	0.01779
12:46494503:G:A	50	100	1	0.03232
12:46495413:C:G	50	100	1	0.1879
12:46495953:A:G	33	93.9	0.98	0.06282
12:46495954:C:T	33	93.9	0.99	0.06336
12:46496386:T:G	50	94	0.85	0.0423
12:46496388:T:G	50	78	0.91	0.2148
12:46496390:G:T	49	79.6	0.89	0.2119
12:46496392:G:T	46	93.5	0.73	0.02378
12:46496394:G:T	48	100	0.96	0.02633
12:46496809:A:G	50	100	1	0.03068
12:46496821:G:A	50	100	1	0.04993
12:46498553:G:T	50	100	1	0.3629
12:46499228:C:A	50	98	1	0.3469
12:46499815:G:A	50	100	0.99	0.01906
12:46500656:A:G	50	100	1	0.01071
12:46500881:C:A	50	100	1	0.03068
12:46501311:T:C	50	100	1	0.03068
12:46501449:T:A	50	98	1	0.2397
12:46501541:T:C	50	100	1	0.03068
12:46502908:A:G	50	100	1	0.09913
12:46504147:C:T	50	100	1	0.2364
12:46505197:C:A	50	100	0.96	0.05574
12:46505608:A:G	50	100	1	0.3479
12:46505732:A:T	50	100	0.96	0.01362
12:46505734:A:T	50	78	0.9	0.3023
12:46505736:T:A	50	96	0.87	0.03776
12:46505737:T:A	50	96	1	0.01253
12:46505879:A:G	50	100	1	0.01525
12:46506028:C:T	50	100	1	0.3627
12:46506624:C:T	48	100	0.99	0.01616
12:46506921:A:G	50	100	0.96	0.03522
12:46507076:A:G	50	100	1	0.3513
12:46507178:C:A	50	100	0.99	0.01543
12:46507646:G:A	50	100	1	0.3508
12:46508086:A:C	50	100	0.97	0.01434
12:46508972:A:C	50	100	1	0.01652
12:46509687:A:G	50	98	1	0.01525
12:46510977:G:A	50	100	1	0.01235
12:46511093:G:A	50	100	1	0.06173
12:46511686:A:G	50	100	0.96	0.02288
12:46512120:C:T	50	100	1	0.0187
12:46513159:G:A	50	100	0.97	0.01852
12:46513318:G:C	50	100	0.98	0.05519
12:46514295:T:C	50	100	1	0.02433
12:46514419:G:A	50	100	1	0.01235
12:46514545:G:T	50	100	1	0.01688
12:46515333:G:A	50	100	0.99	0.01797
12:46515482:T:C	50	100	1	0.0256
12:46515817:G:T	50	100	1	0.01235
12:46516103:C:G	50	100	1	0.3662
12:46517452:C:T	50	100	1	0.08642
12:46517621:G:A	50	100	1	0.0581
12:46517752:G:A	50	100	1	0.01616
12:46518150:T:A	50	94	1	0.2444
12:46518152:T:A	50	96	0.98	0.465
12:46518969:G:A	50	100	1	0.1135
12:46519027:A:G	50	100	0.96	0.01924
12:46520008:A:G	50	100	1	0.1137
12:46520474:T:C	50	100	1	0.2044
12:46520711:G:T	50	100	0.99	0.03577
12:46521264:T:C	50	100	1	0.01743
12:46522260:C:T	50	100	1	0.01344
12:46522437:C:A	50	100	1	0.01017
12:46522668:C:T	50	100	1	0.01107
12:46522791:T:C	50	100	1	0.01017
12:46523380:C:T	50	100	1	0.09205
12:46523391:G:A	50	100	0.98	0.1075
12:46523632:A:G	50	100	1	0.01017
12:46524499:T:A	50	100	1	0.01017
12:46525398:T:C	49	100	0.99	0.3622
12:46525712:A:T	50	100	1	0.0935
12:46525944:G:A	49	100	1	0.02614
12:46526195:T:C	50	100	1	0.1191
12:46526380:C:T	50	98	1	0.1777
12:46526431:G:C	50	100	1	0.3684
12:46526724:C:A	50	100	1	0.01017
12:46526726:A:G	50	100	1	0.02596
12:46527413:G:A	50	100	1	0.09041
12:46527828:G:A	50	100	1	0.3696
12:46528098:G:A	50	100	1	0.02723
12:46528505:C:T	50	100	1	0.1117
12:46528604:A:G	50	100	1	0.09459
12:46528879:G:A	50	100	0.96	0.01797
12:46529196:C:G	50	100	1	0.01017
12:46529489:A:G	50	100	1	0.01253
12:46530505:C:T	50	100	1	0.02596
12:46530817:G:A	50	100	1	0.1126
12:46531715:C:T	50	100	1	0.203
12:46531888:A:G	50	100	0.96	0.01307
12:46532239:G:A	50	98	0.94	0.01652
12:46532405:G:A	50	100	1	0.1171
12:46532937:G:A	50	100	1	0.09586
12:46533641:C:T	50	100	1	0.03341
12:46534610:C:T	50	100	1	0.1109
12:46535224:G:A	50	100	1	0.09187
12:46535777:C:G	50	100	1	0.01652
12:46535836:G:A	50	100	1	0.02596
12:46536052:A:G	50	96	0.98	0.2302
12:46536296:G:A	50	100	1	0.01725
12:46536530:G:T	50	100	1	0.1124
12:46537037:T:C	50	100	0.97	0.07916
12:46537844:A:G	50	100	1	0.01253
12:46537927:T:A	50	100	1	0.1171
12:46538443:C:T	50	100	1	0.03159
12:46539143:T:A	50	100	1	0.09168
12:46539182:G:A	50	100	1	0.1122
12:46539919:G:C	50	100	1	0.1171
12:46539938:T:A	50	100	0.96	0.04267
12:46540670:G:C	50	100	1	0.1124
12:46541098:C:G	50	100	1	0.01471
12:46541278:A:G	50	100	1	0.1255
12:46541522:C:T	50	100	1	0.01017
12:46541523:G:C	50	100	1	0.02596
12:46541554:A:T	50	100	0.96	0.01434
12:46542279:G:A	50	100	1	0.1895
12:46542402:C:T	50	100	1	0.1122
12:46542550:C:T	50	98	0.92	0.01652
12:46542717:G:C	50	100	0.98	0.02251
12:46542748:C:T	50	100	1	0.1171
12:46543046:G:T	49	100	1	0.1097
12:46543224:C:T	50	98	1	0.3342
12:46543921:A:C	50	100	1	0.01471
12:46544569:C:T	50	100	1	0.09586
12:46544675:C:G	50	100	1	0.01017
12:46544903:G:A	49	100	1	0.01017
12:46544983:G:A	50	100	1	0.01017
12:46545044:T:C	50	100	1	0.09586
12:46545364:T:C	50	100	0.97	0.1111
12:46545731:T:G	50	100	1	0.1171
12:46545733:C:T	50	98	0.98	0.03486
12:46545789:C:T	50	100	1	0.1171
12:46546001:C:T	50	100	1	0.01725
12:46546063:C:T	50	100	1	0.01017
12:46546869:C:T	50	100	1	0.02433
12:46547198:G:A	50	100	1	0.09641
12:46547220:C:A	50	100	1	0.1173
12:46548124:C:G	50	100	0.99	0.2313
12:46548452:C:A	50	100	1	0.1171
12:46550351:T:G	50	100	1	0.3922
12:46551011:C:T	50	100	1	0.3755
12:46551302:C:T	50	100	1	0.01089
12:46551912:T:C	50	100	1	0.09586
12:46552383:T:C	50	100	1	0.09586
12:46552562:C:G	50	100	1	0.02596
12:46552580:A:G	50	100	1	0.3918
12:46553153:A:G	50	100	1	0.01017
12:46553550:T:C	50	100	1	0.199
12:46553807:A:G	50	100	1	0.01344
12:46554764:C:T	50	100	1	0.09168
12:46554810:G:A	50	100	1	0.09604
12:46554876:C:A	50	100	1	0.3747
12:46555422:T:C	50	100	0.99	0.1616
12:46555939:C:A	50	100	1	0.1173
12:46555964:A:T	50	100	1	0.01253
12:46556328:C:T	50	100	1	0.1171
12:46557233:C:A	50	100	1	0.01017
12:46560258:T:C	50	100	1	0.01634
12:46561640:C:T	50	100	1	0.1071
12:46562473:C:T	50	100	1	0.1091
12:46562503:C:T	50	100	1	0.1171
12:46562760:A:G	50	100	0.97	0.03032
12:46563449:G:A	50	100	1	0.1175
12:46563548:A:G	50	98	1	0.01035
12:46563938:G:A	50	100	1	0.06808
12:46564128:G:C	50	100	1	0.01017
12:46564179:T:C	50	100	1	0.01017
12:46564199:C:G	50	100	1	0.01652
12:46564426:G:T	50	100	1	0.2322
12:46564445:C:G	50	100	1	0.1997
12:46564654:T:A	50	100	1	0.3758
12:46565181:A:G	50	100	1	0.01325
12:46565360:G:A	50	100	1	0.1171
12:46565609:A:C	50	100	1	0.09168
12:46565792:G:T	50	100	1	0.01017
12:46565798:A:T	50	100	1	0.1124
12:46566745:G:A	50	100	1	0.09586
12:46567631:G:T	50	100	0.94	0.04012
12:46568498:C:T	50	100	0.99	0.03341
12:46568695:C:T	50	98	0.96	0.09804
12:46569249:A:C	50	100	1	0.01017
12:46569253:T:C	50	100	1	0.01634
12:46569296:C:T	50	100	1	0.102
12:46570550:T:C	50	100	1	0.09622
12:46570589:A:G	50	100	1	0.3353
12:46571063:C:T	50	100	1	0.01035
12:46571077:C:T	50	100	1	0.01017
12:46571087:G:C	50	100	1	0.1122
12:46571362:G:A	50	100	1	0.01017
12:46571474:G:T	50	100	1	0.06772
12:46572152:A:G	50	100	1	0.02397
12:46572583:A:C	49	100	1	0.01688
12:46573281:A:G	50	100	1	0.1022
12:46575268:C:A	50	100	1	0.01017
12:46576029:G:A	50	100	1	0.01017
12:46576285:T:C	50	100	1	0.1022
12:46577253:A:G	50	100	1	0.09205
12:46578362:A:C	50	100	1	0.1173
12:46579346:A:G	50	100	1	0.1071
12:46579543:A:C	50	100	0.99	0.04521
12:46579893:A:G	50	100	0.99	0.01017
12:46580277:T:C	50	100	1	0.1073
12:46580757:G:A	49	100	1	0.1073
12:46581160:A:G	50	100	1	0.1122
12:46582207:C:A	50	100	1	0.1073
12:46582785:C:T	50	100	1	0.01017
12:46582983:G:A	50	100	1	0.01688
12:46583618:G:A	50	100	1	0.09713
12:46584090:T:G	50	100	1	0.01017
12:46584289:A:G	50	100	1	0.1885
12:46584406:G:A	49	100	1	0.1983
12:46584509:G:T	50	100	1	0.1075
12:46584953:A:G	50	100	1	0.1885
12:46585022:C:A	50	100	1	0.01688
12:46585143:T:C	50	100	1	0.01253
12:46585278:G:A	50	100	1	0.03558
12:46585408:C:T	50	100	1	0.1251
12:46586833:C:A	50	100	1	0.1885
12:46587264:T:A	50	100	0.95	0.01216
12:46587537:G:A	50	100	1	0.1013
12:46588118:G:A	50	100	1	0.1073
12:46588125:C:G	50	100	1	0.1122
12:46588188:C:T	50	100	0.98	0.02633
12:46588407:G:T	50	100	0.98	0.03159
12:46588829:C:G	50	100	1	0.1013
12:46589247:G:T	50	100	1	0.01017
12:46589604:G:A	50	100	1	0.1013
12:46589931:A:G	50	100	1	0.199
12:46589946:G:A	50	100	0.99	0.09241
12:46590495:C:A	50	100	1	0.06845
12:46590587:T:G	50	100	1	0.3885
12:46591136:A:G	50	100	1	0.01017
12:46591443:G:A	50	100	1	0.1886
12:46591481:C:T	50	100	1	0.1073
12:46591775:T:C	50	100	1	0.1124
12:46592388:A:G	50	100	0.99	0.1224
12:46592588:T:C	50	100	0.99	0.1122
12:46592955:A:G	50	100	0.98	0.06808
12:46593215:C:T	50	100	0.99	0.1013
12:46593902:C:T	50	100	0.99	0.1015
12:46595480:C:T	50	100	1	0.01688
12:46595868:A:T	50	100	0.98	0.1015
12:46596375:C:T	50	100	0.99	0.1225
12:46596504:C:T	50	100	0.99	0.2324
12:46597712:G:A	50	100	0.99	0.1015
12:46597910:T:A	50	100	0.99	0.1019
12:46598096:C:A	50	100	0.99	0.1126
12:46598246:T:C	50	100	0.99	0.1883
12:46598305:G:T	50	100	0.99	0.102
12:46598871:C:G	50	100	1	0.01017
12:46599283:G:T	50	100	1	0.09731
12:46599297:A:G	50	100	0.99	0.03377
12:46599808:T:A	50	100	1	0.02033
12:46599978:G:A	50	100	1	0.1015
12:46600216:C:T	50	100	1	0.1015
12:46600872:A:G	50	100	0.99	0.1992
12:46601585:T:C	50	100	1	0.3143
12:46601643:T:C	50	100	0.99	0.01707
12:46602849:C:T	50	100	1	0.01017
12:46603328:C:A	50	100	0.98	0.03377
12:46603636:G:T	50	100	0.83	0.01816
12:46603809:C:T	50	100	0.99	0.1885
12:46603847:A:T	50	100	1	0.09423
12:46604425:C:G	50	100	1	0.09405
12:46604647:G:A	50	100	1	0.3379
12:46604766:C:T	50	100	0.97	0.01452
12:46604874:G:T	50	100	1	0.09005
12:46605362:C:A	50	100	1	0.01725
12:46605738:T:A	50	100	1	0.03359
12:46605739:T:C	50	100	0.99	0.01652
12:46606014:G:A	50	100	0.98	0.01216
12:46606300:T:C	50	100	1	0.08987
12:46606555:C:T	50	100	1	0.01162
12:46606817:C:A	50	100	1	0.1367
12:46606832:C:A	49	100	1	0.1371
12:46607433:C:T	50	100	1	0.03014
12:46607983:T:C	50	100	1	0.08987
12:46607988:G:A	50	100	1	0.01797
12:46608141:A:G	50	100	1	0.03359
12:46608563:G:A	50	100	1	0.09405
12:46611374:A:G	50	100	0.99	0.08497
12:46611571:C:T	50	100	0.97	0.07407
12:46611953:A:T	50	100	0.99	0.327
12:46612702:T:C	50	96	0.97	0.3359
12:46612757:G:A	50	100	1	0.0167
12:46613007:T:G	50	98	1	0.08769
12:46613710:G:T	50	100	1	0.3046
12:46613761:C:A	50	100	0.98	0.01598
12:46613765:A:G	50	100	1	0.1883
12:46614136:A:C	50	100	1	0.1881
12:46615238:G:A	50	100	1	0.1874
12:46615645:C:T	50	100	1	0.3475
12:46616980:A:G	50	100	1	0.01652
12:46617038:G:A	50	100	1	0.0374
12:46617325:C:G	50	100	1	0.03286
12:46617351:A:G	50	100	1	0.03268
12:46617648:C:A	50	100	1	0.0158
12:46617831:C:T	50	100	1	0.03268
12:46618331:C:T	50	100	1	0.03268
12:46618580:C:T	50	100	1	0.01253
12:46618645:G:A	50	100	1	0.03268
12:46618683:C:T	50	100	1	0.1874
12:46618714:A:G	50	100	1	0.0138
12:46618718:A:C	50	100	1	0.05556
12:46619156:G:C	50	100	1	0.02614
12:46619190:C:T	50	100	1	0.01561
12:46619240:G:A	50	98	1	0.07407
12:46619374:G:A	50	96	1	0.1874
12:46619413:T:G	49	100	1	0.07988
12:46619649:A:C	50	96	1	0.1881
12:46619716:A:G	50	100	1	0.3077
12:46619966:C:A	50	100	1	0.362
12:46620026:A:G	50	100	1	0.02633
12:46620045:C:A	50	100	1	0.06826
12:46620348:A:G	50	100	1	0.07407
12:46620428:T:C	50	98	1	0.07407
12:46620440:G:A	50	98	1	0.04176
12:46620593:A:G	50	100	1	0.06536
12:46620607:G:A	50	100	1	0.3221
12:46620731:T:C	50	100	1	0.1881
12:46620859:A:G	50	100	1	0.07389
12:46620954:A:G	50	100	1	0.1881
12:46621032:G:A	49	100	1	0.1068
12:46621139:G:A	50	100	0.94	0.04666
12:46622223:C:T	50	100	1	0.03268
12:46622478:G:T	50	100	1	0.3217
12:46622572:G:A	50	100	1	0.1875
12:46622617:G:C	50	100	1	0.3991
12:46623097:C:T	50	98	0.84	0.01688
12:46623184:C:T	50	100	1	0.01561
12:46623241:C:G	49	100	1	0.01561
12:46623415:G:A	49	100	1	0.0423
12:46623425:A:G	50	100	1	0.1596
12:46623773:A:G	50	100	1	0.1894
12:46624017:A:G	50	100	1	0.07571
12:46624569:T:C	50	100	1	0.03268
12:46624826:T:G	50	100	1	0.05065
12:46625063:C:T	50	100	1	0.08061
12:46625375:G:T	50	100	1	0.02614
12:46626067:G:A	50	100	1	0.0118
12:46626205:G:A	50	100	1	0.1874
12:46626933:T:C	50	100	1	0.0866
12:46626972:C:G	50	100	1	0.02614
12:46627132:C:A	50	96	0.98	0.2153
12:46627134:A:C	50	98	0.95	0.0207
12:46627200:G:A	50	100	1	0.03268
12:46627367:C:T	50	100	0.94	0.01598
12:46628791:A:G	50	100	1	0.03268
12:46629397:C:T	50	100	1	0.0207
12:46629534:A:G	50	100	0.93	0.01289
12:46630010:T:A	50	100	1	0.2277
12:46630012:T:A	50	100	1	0.2326
12:46630026:C:T	50	100	1	0.01271
12:46630459:A:T	48	100	1	0.0158
12:46630906:G:A	50	100	1	0.01561
12:46631521:G:A	50	100	1	0.03268
12:46632159:C:G	50	100	1	0.3221
12:46632170:G:A	50	100	1	0.1874
12:46632295:T:C	50	100	1	0.3215
12:46632990:A:G	50	100	1	0.01779
12:46633106:T:A	50	100	1	0.01144
12:46633196:T:C	50	100	1	0.02614
12:46633370:T:C	50	100	1	0.05392
12:46633754:G:C	50	100	1	0.05392
12:46634154:T:C	50	100	1	0.01325
12:46634504:A:G	50	100	1	0.1881
12:46635014:A:G	50	98	1	0.2386
12:46635443:G:A	50	98	1	0.2001
12:46636657:A:T	48	100	1	0.04648
12:46637313:A:T	50	100	1	0.02814
12:46637661:C:T	50	100	1	0.09187
12:46638227:G:A	50	100	1	0.02796
12:46638281:G:A	50	100	0.99	0.01198
12:46638477:T:C	50	100	1	0.03268
12:46638541:G:C	50	98	1	0.2006
12:46638600:A:G	50	100	1	0.01035
12:46639326:A:G	50	98	1	0.2004
12:46639474:A:G	50	100	1	0.01271
12:46639696:C:G	50	100	1	0.04194
12:46639973:C:T	50	100	1	0.2952
12:46640330:G:A	50	100	1	0.1077
12:46640559:T:C	50	100	1	0.3223
12:46640576:A:C	50	100	0.99	0.3181
12:46640754:T:A	49	98	1	0.04194
12:46640986:C:A	50	100	1	0.03268
12:46641028:A:G	50	100	1	0.4101
12:46641073:G:T	50	100	1	0.01561
12:46641417:C:T	50	100	1	0.03286
12:46642572:C:T	50	100	1	0.01126
12:46642887:A:G	50	100	1	0.221
12:46643213:A:T	50	100	1	0.01561
12:46643321:A:G	50	100	1	0.02614
12:46643332:C:T	50	100	1	0.01598
12:46643453:C:T	50	100	1	0.2954
12:46643612:A:G	50	100	1	0.1881
12:46643716:G:A	50	100	1	0.02542
12:46643814:T:C	50	100	0.96	0.01906
12:46643831:A:G	50	100	1	0.0472
12:46643852:G:A	50	100	1	0.03903
12:46643998:A:G	50	100	1	0.0325
12:46644037:G:T	50	100	1	0.02633
12:46644064:T:C	50	100	1	0.0394
12:46644427:T:C	50	100	1	0.2769
12:46644453:G:A	50	100	1	0.04757
12:46644767:C:T	50	100	1	0.0394
12:46644833:A:G	50	100	1	0.03649
12:46645141:T:G	50	100	0.99	0.2925
12:46645177:G:A	50	100	1	0.03286
12:46645855:C:T	50	100	1	0.03776
12:46646141:C:T	50	100	1	0.01525
12:46646248:G:A	50	100	1	0.03304
12:46646606:G:T	50	100	1	0.02633
12:46647212:T:G	50	100	1	0.03286
12:46647335:G:A	50	100	1	0.03286
12:46647398:G:C	50	100	1	0.02651
12:46647588:A:G	50	100	1	0.03286
12:46647961:A:T	50	100	1	0.1993
12:46648132:T:C	50	98	1	0.1944
12:46648261:G:A	50	100	1	0.03304
12:46648882:T:C	50	100	0.99	0.4107
12:46648938:T:C	50	100	1	0.2262
12:46649489:T:C	50	100	1	0.2776
12:46649503:T:C	50	100	1	0.03304
12:46649840:T:A	50	100	1	0.2415
12:46650588:T:A	50	100	1	0.2266
12:46650794:T:C	50	100	1	0.0915
12:46650872:T:G	50	100	1	0.03304
12:46650959:G:A	50	100	1	0.03304
12:46651059:C:T	50	100	1	0.09132
12:46651076:C:T	50	100	1	0.03304
12:46652862:T:C	50	100	1	0.03704
12:46652954:A:T	50	100	1	0.03304
12:46654413:G:A	50	100	1	0.0305
12:46655248:A:G	50	100	0.99	0.03032
12:46655268:G:T	50	100	1	0.1874
12:46655452:C:G	50	100	1	0.1874
12:46655632:C:T	50	100	1	0.2204
12:46655851:C:T	50	100	1	0.01652
12:46655898:A:G	50	100	1	0.03032
12:46656412:A:G	50	98	0.83	0.01434
12:46656577:A:G	50	100	1	0.1874
12:46657162:A:G	50	100	1	0.226
12:46657293:A:G	50	100	0.99	0.1487
12:46657845:A:G	50	100	1	0.01162
12:46657929:G:A	50	100	1	0.2228
12:46658375:A:G	50	100	1	0.3224
12:46658963:T:A	50	100	1	0.3224
12:46659144:C:T	50	100	0.87	0.01035
12:46659757:G:C	50	100	1	0.03776
12:46659863:A:G	50	100	1	0.05211
12:46660079:C:T	49	100	1	0.02596
12:46660568:G:A	50	100	1	0.02996
12:46660871:A:C	50	100	1	0.05229
12:46661530:T:C	50	100	1	0.1959
12:46661799:G:A	50	100	1	0.2883
12:46662014:A:T	50	100	0.83	0.01216
12:46662573:C:A	50	100	1	0.03304
12:46662792:A:G	50	100	1	0.1881
12:46663851:A:G	50	100	1	0.3301
12:46665060:G:A	50	100	1	0.0374
12:46665752:A:G	50	100	1	0.01561
12:46667154:C:T	50	100	1	0.01561
12:46668108:C:G	50	100	1	0.3301
12:46668503:A:G	50	100	0.99	0.3871
12:46668565:T:C	50	100	1	0.01561
12:46668658:C:T	50	100	1	0.3308
12:46669157:A:T	50	100	1	0.0256
12:46669828:C:T	50	100	1	0.2956
12:46670810:C:T	50	100	1	0.05192
12:46670892:A:G	50	100	0.94	0.01253
12:46671033:A:G	50	100	0.99	0.04684
12:46671414:A:G	50	100	1	0.0256
12:46672322:C:T	50	100	1	0.01924
12:46672829:T:C	50	100	1	0.04666
12:46672864:A:G	50	100	1	0.03286
12:46672935:C:T	50	100	1	0.1955
12:46673347:C:A	50	100	1	0.03649
12:46674368:T:C	50	100	1	0.3302
12:46675425:G:A	50	100	0.96	0.02469
12:46675556:G:A	49	100	1	0.03322
12:46675719:C:T	50	100	1	0.2852
12:46675905:T:C	50	100	1	0.1955
12:46675962:C:G	50	100	1	0.01834
12:46676274:C:G	50	100	1	0.01834
12:46676322:G:C	50	100	1	0.343
12:46676473:C:T	50	100	1	0.2333
12:46676922:A:G	50	100	1	0.2342
12:46678233:T:C	50	98	1	0.2502
12:46678353:G:A	50	100	1	0.01235
12:46678812:A:T	50	100	1	0.03304
12:46678958:A:G	50	100	1	0.2342
12:46679775:A:G	50	100	1	0.04829
12:46679787:G:A	50	100	1	0.03304
12:46680033:G:A	50	100	0.94	0.01307
12:46680128:G:A	50	100	1	0.02288
12:46681296:T:C	50	100	0.99	0.04575
12:46681358:A:T	50	100	1	0.1963
12:46682330:A:T	50	100	0.94	0.01289
12:46682599:T:C	50	100	0.91	0.0394
12:46683021:T:G	50	100	0.98	0.01688
12:46683093:T:C	50	100	1	0.2389
12:46683351:C:G	50	100	1	0.03558
12:46683602:G:A	50	100	1	0.238
12:46683668:C:G	50	100	1	0.1955
12:46683716:G:A	50	100	1	0.1955
12:46683985:G:T	50	100	1	0.0256
12:46684673:C:T	50	100	1	0.1955
12:46684877:A:G	50	100	1	0.2335
12:46685009:A:G	50	100	1	0.03577
12:46685184:T:C	50	100	1	0.03304
12:46685864:C:G	50	100	1	0.03395
12:46686084:G:A	50	100	0.95	0.03667
12:46686202:G:T	50	86	0.97	0.03704
12:46687258:G:A	50	100	1	0.2342
12:46687261:T:G	50	100	1	0.2346
12:46687592:T:C	50	100	1	0.03322
12:46688296:G:A	50	100	1	0.03304
12:46689592:G:C	50	100	1	0.2357
12:46689741:A:G	50	100	1	0.02578
12:46690677:C:T	50	98	0.88	0.01434
12:46690747:T:C	50	100	1	0.01852
12:46691110:C:G	50	100	1	0.3206
12:46691311:A:T	50	100	1	0.03141
12:46691312:T:C	50	100	0.95	0.01906
12:46691433:T:A	50	100	1	0.03304
12:46691737:C:A	50	100	1	0.3958
12:46691986:C:G	50	100	1	0.1988
12:46692039:T:G	50	100	1	0.01725
12:46692306:A:T	50	100	1	0.2364
12:46692887:G:A	50	100	1	0.01144
12:46692908:A:C	50	100	1	0.02578
12:46693689:C:G	50	100	1	0.01471
12:46693875:A:G	50	100	1	0.01271
12:46693896:G:A	50	100	1	0.02578
12:46694238:A:C	50	100	1	0.03304
12:46694725:G:A	50	100	1	0.03304
12:46694901:T:C	50	98	1	0.258
12:46694932:A:C	50	100	1	0.0187
12:46695606:A:T	50	100	0.96	0.01834
12:46695802:G:A	50	100	0.99	0.3451
12:46695852:A:G	50	98	0.98	0.1287
12:46695944:A:G	50	96	0.99	0.2524
12:46696023:A:T	50	100	1	0.03813
12:46696038:A:C	50	100	0.99	0.1763
12:46696059:G:A	50	100	1	0.03794
12:46697023:G:C	50	100	0.97	0.06282
12:46697203:G:A	50	98	1	0.03431
12:46697222:G:A	50	100	0.97	0.06282
12:46697369:G:A	50	100	1	0.0118
12:46697635:A:G	50	100	1	0.0797
12:46698009:C:T	50	100	1	0.1122
12:46698058:A:G	50	100	1	0.3542
12:46698879:C:A	50	100	1	0.1178
12:46699231:G:A	50	100	1	0.07244
12:46700618:T:C	50	100	1	0.2834
12:46700784:G:T	50	100	1	0.3114
12:46701000:C:A	50	100	1	0.1877
12:46701003:G:C	50	100	1	0.1928
12:46701480:G:C	50	100	0.99	0.1122
12:46701627:C:T	50	100	1	0.07407
12:46703664:A:T	50	100	1	0.02142
12:46704086:G:A	50	100	1	0.1848
12:46704791:A:T	50	100	1	0.3833
12:46704881:C:T	50	96	0.77	0.02778
12:46705289:G:C	31	87.1	1	0.3902
12:46705315:G:C	33	81.8	1	0.1901
12:46705400:G:T	48	91.7	1	0.1848
12:46705549:T:A	47	95.7	1	0.07716
12:46705620:G:A	46	97.8	1	0.1908
12:46705717:C:T	44	93.2	1	0.07462
12:46705734:T:G	42	78.6	1	0.2638
12:46705795:T:G	46	97.8	1	0.1129
12:46705861:C:G	50	100	1	0.3411
12:46705868:C:T	49	98	1	0.2634
12:46706008:T:C	48	100	1	0.333
12:46706098:G:C	46	93.5	1	0.2636
12:46706357:A:C	50	100	1	0.2747
12:46706389:A:G	50	100	1	0.2747
12:46706790:A:C	50	98	1	0.01489
12:46706843:G:T	49	100	1	0.1848
12:46706860:T:C	48	100	1	0.2747
12:46706983:A:T	50	100	1	0.1605
12:46707787:A:G	50	100	1	0.1082
12:46708765:G:A	50	100	0.99	0.2751
12:46708992:C:A	50	100	1	0.1082
12:46709161:T:C	50	100	1	0.3526
12:46709692:G:T	50	100	1	0.2638
12:46710027:G:T	50	100	1	0.2645
12:46710074:C:T	50	100	1	0.07426
12:46710105:T:C	50	100	0.94	0.03577
12:46710387:G:A	50	100	1	0.04938
12:46711188:C:G	50	100	1	0.2643
12:46711334:C:T	50	100	1	0.1077
12:46711405:T:G	50	100	1	0.1908
12:46711440:C:T	49	100	1	0.3406
12:46711472:G:T	50	100	1	0.01362
12:46712034:C:A	50	100	1	0.3395
12:46712102:G:A	50	100	1	0.2645
12:46712573:C:T	50	100	1	0.1848
12:46712587:G:C	50	100	0.99	0.2647
12:46712676:A:G	50	100	1	0.2647
12:46712733:G:A	50	100	1	0.1075
12:46712790:A:G	50	100	1	0.2645
12:46712827:T:C	50	100	1	0.02088
12:46712858:T:G	50	100	0.99	0.2645
12:46712876:G:A	50	100	0.99	0.2642
12:46712930:C:T	50	100	1	0.1848
12:46713507:G:C	50	100	1	0.1845
12:46713610:G:C	50	98	1	0.3424
12:46713809:C:A	50	100	1	0.2369
12:46713906:A:C	50	78	0.94	0.3359
12:46713908:A:C	50	80	0.93	0.4493
12:46713910:A:C	50	94	0.86	0.02814
12:46714052:C:A	50	100	1	0.4483
12:46714356:T:C	50	100	1	0.354
12:46714390:C:G	50	100	1	0.01271
12:46714715:T:C	50	100	1	0.25
12:46714734:T:A	50	100	1	0.3301
12:46714880:C:T	50	100	1	0.4346
12:46715034:A:T	50	100	1	0.4573
12:46715332:A:G	50	100	1	0.0443
12:46715604:C:T	50	100	1	0.10780000000000001
12:46715757:A:G	50	100	1	0.1077
12:46715965:A:G	50	100	0.99	0.01816
12:46715974:A:G	50	100	0.99	0.01816
12:46716270:T:A	50	100	1	0.0138
12:46716330:A:G	49	100	1	0.2386
12:46716412:G:A	50	100	1	0.1077
12:46716433:T:G	50	96	1	0.03286
12:46716519:C:T	50	98	0.99	0.4595
12:46716738:C:T	50	98	0.99	0.4316
12:46716877:G:A	50	98	0.99	0.443
12:46717131:T:A	50	100	1	0.02106
12:46718611:G:C	50	100	1	0.185
12:46718924:T:C	50	100	1	0.03268
12:46719288:T:A	50	100	1	0.1857
12:46719462:G:A	50	100	1	0.2745
12:46719642:A:C	50	100	1	0.4141
12:46720085:A:G	50	100	1	0.2745
12:46720112:T:G	50	100	1	0.4139
12:46721085:A:G	50	100	0.99	0.1854
12:46721094:C:T	50	100	1	0.4152
12:46721843:A:G	50	100	1	0.4261
12:46722191:T:C	50	100	1	0.1857
12:46722519:A:G	50	100	1	0.2373
12:46722578:G:A	50	100	1	0.02832
12:46723005:T:G	50	100	1	0.01471
12:46723012:T:C	50	100	1	0.07062
12:46723238:A:G	50	100	1	0.281
12:46723277:C:T	50	100	1	0.4257
12:46723376:G:C	50	100	0.98	0.07625
12:46723406:T:C	50	100	1	0.1859
12:46723953:G:A	50	100	1	0.1857
12:46724350:G:A	50	100	1	0.2809
12:46724722:T:C	50	100	1	0.467
12:46724723:G:A	50	100	1	0.2507
12:46724767:C:T	50	100	1	0.2698
12:46724850:C:A	50	100	1	0.07062
12:46724934:A:G	50	100	0.89	0.01344
12:46724948:A:G	50	100	1	0.3415
12:46725061:C:T	50	100	1	0.3422
12:46725435:T:C	50	100	1	0.01507
12:46726037:G:C	50	100	1	0.3578
12:46726112:A:G	50	100	1	0.3459
12:46726409:C:T	50	100	0.97	0.01325
12:46727255:T:C	50	100	0.99	0.1149
12:46727357:A:G	50	100	1	0.07062
12:46727413:G:C	50	100	0.99	0.27
12:46727504:G:T	50	100	0.99	0.27
12:46727780:T:C	50	98	1	0.1825
12:46728234:T:A	50	100	0.95	0.08878
12:46728357:A:G	50	100	0.99	0.02342
12:46728367:C:A	50	100	0.99	0.2151
12:46728486:G:T	50	100	1	0.3215
12:46728631:C:T	50	100	0.98	0.01797
12:46728968:G:A	50	100	1	0.3221
12:46728991:C:A	50	100	0.99	0.1155
12:46729188:T:A	50	100	1	0.4205
12:46729334:A:G	50	100	0.99	0.1153
12:46729428:T:C	50	100	1	0.1821
12:46729433:T:A	50	100	0.99	0.1153
12:46729462:C:T	50	100	1	0.3215
12:46729499:C:A	50	100	1	0.1821
12:46729588:C:T	50	100	0.99	0.1153
12:46729964:C:G	50	100	0.93	0.03903
12:46730009:G:A	50	100	1	0.344
12:46730175:A:T	50	100	1	0.4595
12:46730341:C:T	50	100	1	0.04484
12:46730563:G:A	50	100	1	0.09296
12:46731093:C:G	50	100	1	0.4544
12:46731116:G:A	50	100	1	0.3313
12:46731248:A:G	50	100	1	0.1821
12:46731335:G:A	50	100	1	0.4303
12:46731444:G:A	50	100	1	0.2066
12:46731472:G:T	50	100	1	0.1131
12:46732315:C:A	50	100	0.99	0.1147
12:46732724:T:C	50	100	1	0.4526
12:46732912:G:A	50	100	1	0.3442
12:46733072:G:T	50	100	1	0.1821
12:46733198:C:T	50	100	1	0.3337
12:46733201:G:A	50	100	0.99	0.339
12:46733268:G:A	50	100	1	0.4544
12:46733790:A:G	50	100	1	0.3499
12:46733815:T:C	50	100	1	0.01235
12:46733900:C:T	50	100	1	0.2721
12:46734359:G:A	50	100	1	0.0463
12:46734654:A:G	50	100	0.99	0.1147
12:46735167:G:A	50	100	1	0.01634
12:46735343:A:G	50	100	1	0.22
12:46735556:T:C	50	100	1	0.0167
12:46735771:C:T	50	100	1	0.04484
12:46736257:C:T	50	100	1	0.3368
12:46736377:C:G	50	98	1	0.01253
12:46736571:T:C	50	100	1	0.1149
12:46736742:A:T	50	100	1	0.1149
12:46736786:C:T	50	100	1	0.3313
12:46736979:G:A	50	100	1	0.2725
12:46737020:C:T	50	100	1	0.3375
12:46737154:G:C	50	100	1	0.3321
12:46737471:C:T	50	100	1	0.01688
12:46737615:A:G	50	98	1	0.1819
12:46737633:A:G	50	100	0.99	0.1149
12:46737803:T:C	50	100	1	0.1149
12:46738183:C:T	50	100	0.98	0.1819
12:46738208:C:A	50	100	1	0.1819
12:46738260:G:A	50	100	1	0.4544
12:46738484:C:A	50	98	1	0.09332
12:46738608:C:A	50	100	1	0.3215
12:46738662:A:G	50	100	1	0.1819
12:46738835:A:G	50	100	1	0.06209
12:46739031:G:T	50	100	1	0.3214
12:46739216:C:T	50	100	1	0.08878
12:46739527:C:T	50	100	1	0.1819
12:46739634:G:A	50	100	1	0.09241
12:46739881:C:T	50	100	1	0.3753
12:46740123:G:A	50	100	0.88	0.0236
12:46740171:C:A	50	100	1	0.4426
12:46740172:A:G	50	100	1	0.1149
12:46740516:T:A	50	100	0.95	0.01834
12:46740588:A:C	50	100	1	0.04611
12:46740800:G:A	50	100	1	0.01271
12:46741015:G:A	50	100	0.99	0.3751
12:46741095:C:T	50	100	1	0.1819
12:46741262:G:A	50	100	1	0.4907
12:46741430:G:A	50	100	0.99	0.01507
12:46741504:C:T	50	100	1	0.1819
12:46741580:C:A	50	100	1	0.0463
12:46741598:C:A	50	100	1	0.09241
12:46741717:C:T	49	100	1	0.4907
12:46741793:A:T	50	100	1	0.1819
12:46741811:G:A	50	100	1	0.02088
12:46741853:G:C	50	100	0.98	0.3762
12:46741934:C:A	50	98	1	0.0207
12:46741957:A:C	50	100	1	0.3375
12:46742027:G:A	50	100	1	0.1149
12:46742074:C:G	50	100	1	0.2825
12:46742157:C:T	50	100	1	0.08878
12:46742281:G:A	50	100	1	0.1151
12:46742301:A:T	50	100	1	0.01235
12:46742621:A:G	50	100	1	0.02397
12:46742727:C:A	50	100	1	0.272
12:46742765:A:G	50	100	1	0.09241
12:46743090:G:T	50	100	1	0.1149
12:46743094:G:A	50	100	1	0.1819
12:46743150:C:A	50	100	1	0.01344
12:46743633:C:T	50	100	1	0.1151
12:46743890:T:C	50	100	1	0.1149
12:46744241:C:T	50	100	1	0.272
12:46744377:G:T	50	100	1	0.3646
12:46744398:G:A	50	100	1	0.3646
12:46744408:C:A	50	100	1	0.1821
12:46744595:C:G	50	100	1	0.272
12:46744681:T:C	50	100	0.94	0.02088
12:46744750:G:T	50	100	1	0.3755
12:46745157:T:C	50	100	1	0.02378
12:46745292:G:C	50	100	1	0.272
12:46745772:A:G	50	100	0.98	0.1649
12:46746066:A:G	50	100	0.97	0.1391
12:46746116:A:G	50	100	1	0.1156
12:46746260:A:G	50	100	1	0.2177
12:46746432:T:G	50	100	1	0.01235
12:46746639:C:T	50	100	1	0.3215
12:46746687:G:A	50	100	1	0.4192
12:46746930:G:T	50	100	1	0.3268
12:46747334:G:A	50	100	1	0.02088
12:46747684:C:T	50	100	1	0.3377
12:46748102:C:T	50	100	0.94	0.03976
12:46748331:C:A	50	100	1	0.3504
12:46748441:C:A	50	100	1	0.1149
12:46748880:A:C	50	100	1	0.1149
12:46748995:A:G	50	100	1	0.1821
12:46749254:G:A	50	100	1	0.1149
12:46749545:G:C	50	100	1	0.02832
12:46749797:C:T	50	100	1	0.2977
12:46749815:A:G	50	100	1	0.1875
12:46749827:A:G	50	100	1	0.1875
12:46749878:G:A	50	100	1	0.2749
12:46750082:G:A	50	100	1	0.07934
12:46750250:A:G	50	100	1	0.2003
12:46750432:A:G	50	100	1	0.1149
12:46751073:C:T	50	100	1	0.07698
12:46751233:A:G	37	97.3	0.75	0.04212
12:46751368:T:C	50	100	0.96	0.1151
12:46751658:A:C	50	100	0.99	0.3163
12:46751677:T:G	50	100	1	0.0886
12:46751702:A:G	50	100	1	0.02832
12:46751751:A:G	50	98	1	0.2721
12:46751965:A:G	50	100	1	0.1846
12:46752013:G:A	50	100	1	0.1149
12:46752174:T:C	50	100	1	0.345
12:46752265:A:C	50	100	0.95	0.01289
12:46752520:T:C	50	100	1	0.2725
12:46752605:A:G	50	100	0.94	0.06391
12:46752924:G:A	50	100	1	0.2721
12:46753327:A:G	50	100	0.99	0.3769
12:46754093:T:A	50	100	1	0.02088
12:46754267:G:A	50	100	1	0.02578
12:46754316:A:G	50	100	1	0.3838
12:46755163:G:T	50	100	1	0.1866
12:46755311:C:T	50	100	0.97	0.02306
12:46755529:G:A	50	100	1	0.1107
12:46755596:T:G	50	100	0.95	0.02124
12:46755612:A:G	50	100	0.98	0.08079
12:46755677:A:G	50	100	0.99	0.3789
12:46755757:A:T	50	100	0.97	0.02378
12:46756005:G:A	50	100	1	0.06627
12:46756393:C:T	50	100	1	0.1106
12:46756719:G:C	50	100	0.99	0.08007
12:46757503:T:C	50	100	1	0.3784
12:46757872:A:T	50	100	0.81	0.02687
12:46758002:C:T	50	100	0.93	0.01253
12:46758145:A:G	50	100	1	0.3784
12:46758301:C:T	50	100	1	0.1106
12:46758730:T:C	50	100	1	0.3442
12:46758922:C:A	50	100	1	0.3784
12:46759059:G:T	50	100	1	0.0285
12:46759119:C:T	50	100	0.86	0.01235
12:46759204:G:T	50	100	0.96	0.01507
12:46759530:T:G	50	100	1	0.3784
12:46759800:G:A	50	100	1	0.2714
12:46759981:C:T	50	100	1	0.345
12:46760168:T:C	50	100	1	0.0207
12:46760406:C:G	50	100	1	0.3784
12:46760647:G:T	50	100	1	0.3784
12:46761297:T:C	50	100	1	0.08497
12:46762244:G:A	50	100	1	0.0207
12:46762305:G:A	50	100	1	0.08007
12:46762353:C:T	50	100	1	0.3784
12:46763148:C:A	50	100	1	0.3784
12:46763847:T:A	50	100	1	0.3784
12:46763871:C:T	50	100	1	0.01235
12:46764026:T:A	50	100	1	0.3784
12:46764101:C:A	50	100	0.82	0.01743
12:46764192:G:A	50	100	1	0.3784
12:46764337:G:A	50	100	1	0.378
12:46764485:C:T	50	100	1	0.2407
12:46765185:A:G	50	100	1	0.1106
12:46765190:T:A	50	100	0.99	0.0236
12:46765212:G:A	50	100	1	0.0236
12:46765413:A:T	50	98	1	0.3782
12:46767529:C:T	50	100	0.97	0.02233
12:46767969:C:T	50	100	1	0.01271
12:46768192:G:T	50	100	1	0.3784
12:46768428:C:T	50	100	1	0.2685
12:46769106:A:G	50	100	1	0.3784
12:46769174:A:G	50	100	1	0.1868
12:46769523:C:T	50	100	1	0.3785
12:46769731:C:T	50	100	1	0.08515
12:46770034:C:G	50	100	1	0.08007
12:46770335:G:A	50	100	1	0.3784
12:46770529:T:A	50	100	0.96	0.0207
12:46771385:A:G	50	100	1	0.3656
12:46771540:C:G	50	100	1	0.3651
12:46771646:T:C	50	98	0.99	0.344
12:46772002:A:T	50	100	1	0.01888
12:46772169:G:C	50	98	1	0.05483
12:46772313:G:A	50	100	1	0.3379
12:46772314:C:A	50	100	1	0.3379
12:46772575:A:G	50	100	1	0.1832
12:46772830:T:C	50	100	1	0.1305
12:46773111:T:A	50	100	1	0.3952
12:46773291:C:T	50	100	0.99	0.2478
12:46773295:G:A	50	98	1	0.413
12:46774054:T:C	50	100	1	0.09622
12:46774128:C:T	50	100	1	0.0276
12:46774218:T:C	50	100	1	0.01906
12:46774249:G:A	50	100	1	0.01452
12:46774470:G:A	50	100	0.86	0.01743
12:46775479:G:A	50	100	1	0.03232
12:46775495:G:A	50	100	1	0.09622
12:46775559:C:T	50	100	1	0.3987
12:46775567:C:T	50	100	1	0.01779
12:46775658:A:T	50	100	1	0.01943
12:46775735:A:G	50	100	1	0.3951
12:46775908:G:T	50	100	1	0.3985
12:46776838:C:A	50	100	1	0.1304
12:46776981:G:A	50	98	1	0.1832
12:46777104:C:A	50	100	1	0.3989
12:46777127:A:G	50	100	0.99	0.2102
12:46777303:C:G	50	100	1	0.3989
12:46777356:G:A	50	100	1	0.3989
12:46777657:C:T	50	100	1	0.3366
12:46777975:G:A	50	100	1	0.08115
12:46778486:G:A	50	100	1	0.1839
12:46779280:G:A	50	100	1	0.08497
12:46779879:A:G	50	100	1	0.4099
12:46780047:G:A	50	100	0.99	0.1305
12:46780237:T:A	50	100	0.99	0.06972
12:46780238:C:G	50	100	0.99	0.0285
12:46780306:T:C	50	100	0.99	0.2371
12:46780533:G:A	50	100	1	0.3364
12:46781070:T:C	50	100	1	0.01779
12:46782083:A:T	50	100	1	0.1814
12:46782086:T:G	50	100	1	0.02015
12:46782664:G:A	50	100	0.99	0.2493
12:46782753:C:T	50	98	1	0.1808
12:46782794:T:C	50	100	1	0.3368
12:46782945:C:T	50	100	0.98	0.01344
12:46783461:C:A	50	100	0.96	0.02306
12:46784024:G:A	50	100	1	0.1872
12:46784155:A:C	50	100	0.99	0.3936
12:46784524:A:G	50	100	0.99	0.4023
12:46785471:T:C	50	100	0.99	0.02306
12:46785534:A:G	50	98	0.99	0.2527
12:46785739:T:C	47	89.4	0.88	0.08642
12:46785774:T:C	50	96	0.89	0.195
12:46785787:A:G	49	100	0.98	0.01289
12:46785791:C:T	49	95.9	0.91	0.1727
12:46786225:A:G	50	100	0.97	0.05392
12:46786587:C:G	50	100	0.99	0.4459
12:46786699:A:C	50	100	1	0.1255
12:46787098:A:T	50	100	0.94	0.04847
12:46787391:T:G	50	100	1	0.1255
12:46787542:G:C	50	100	1	0.04829
12:46787571:G:A	50	100	1	0.01271
12:46787631:A:G	50	100	0.98	0.01507
12:46788665:A:G	50	100	1	0.02433
12:46788748:C:T	50	100	1	0.04829
12:46788757:A:G	50	100	1	0.08152
12:46789632:G:T	50	100	1	0.1422
12:46789679:A:G	50	100	1	0.02778
12:46789964:G:A	50	100	1	0.1227
12:46790259:C:T	50	100	1	0.1714
12:46791000:T:C	50	100	1	0.1227
12:46791114:C:T	50	100	1	0.03903
12:46791135:G:T	50	100	1	0.08152
12:46791311:C:G	50	100	1	0.1483
12:46791488:G:C	50	100	1	0.2711
12:46791634:G:T	50	100	1	0.1227
12:46791735:C:T	50	100	1	0.04829
12:46791948:G:C	50	100	1	0.04829
12:46792025:A:T	50	100	0.93	0.02197
12:46792180:C:T	50	100	1	0.1422
12:46792477:A:G	50	100	1	0.3197
12:46792696:A:G	50	100	1	0.01235
12:46792925:T:C	50	100	1	0.05011
12:46792987:C:T	50	100	1	0.1422
12:46793314:A:C	50	100	1	0.03141
12:46793477:G:A	50	100	1	0.4662
12:46793605:C:T	50	100	1	0.1422
12:46793680:T:A	50	100	1	0.03123
12:46793911:G:A	50	100	1	0.04847
12:46794056:G:A	50	100	1	0.02524
12:46794299:A:G	50	100	0.99	0.2711
12:46794650:C:G	50	100	1	0.04829
12:46794685:A:G	50	100	1	0.1227
12:46795512:C:T	50	100	1	0.1481
12:46795779:T:C	50	100	0.99	0.01089
12:46796034:A:G	50	100	0.93	0.02179
12:46796473:C:T	50	100	1	0.08097
12:46796695:T:C	50	100	1	0.04829
12:46796759:G:A	50	100	1	0.01979
12:46796900:G:A	50	100	1	0.04829
12:46797162:G:A	50	98	1	0.3199
12:46797387:C:A	50	100	1	0.02505
12:46797572:G:A	50	100	1	0.04993
12:46797709:C:T	50	100	1	0.04829
12:46797777:C:T	50	100	1	0.4437
12:46797902:C:A	50	100	1	0.1167
12:46798100:A:G	50	100	0.98	0.08097
12:46798656:T:C	50	100	1	0.01834
12:46798958:T:C	50	100	1	0.1393
12:46799365:G:T	50	100	1	0.04847
12:46800035:C:T	50	100	1	0.3362
12:46800094:G:T	50	100	1	0.04012
12:46800283:G:C	50	100	1	0.1329
12:46800905:C:T	50	100	1	0.04847
12:46800949:G:A	50	100	1	0.3366
12:46800974:T:A	50	100	1	0.04847
12:46801122:C:A	50	100	1	0.4437
12:46801273:G:C	50	100	1	0.04847
12:46801408:G:A	50	100	1	0.04847
12:46801506:C:T	50	100	1	0.3362
12:46801632:A:G	50	100	1	0.04847
12:46801761:T:C	50	100	1	0.06445
12:46802271:A:G	50	100	1	0.01471
12:46802606:T:C	50	100	1	0.1442
12:46802678:C:T	50	100	1	0.1422
12:46802722:A:G	50	100	1	0.3362
12:46802848:A:G	50	100	1	0.04847
12:46803865:A:G	50	100	1	0.3361
12:46804020:T:C	50	100	1	0.1391
12:46804056:T:C	50	100	1	0.04829
12:46804477:C:T	50	98	1	0.3359
12:46804805:G:T	49	100	1	0.06463
12:46804807:C:T	50	100	1	0.01452
12:46804926:T:C	50	98	1	0.3368
12:46805053:C:T	50	98	1	0.3373
12:46805073:C:A	50	100	1	0.04557
12:46805116:C:A	50	98	1	0.3368
12:46805383:A:C	50	100	1	0.01471
12:46805766:G:A	50	100	0.99	0.04557
12:46805868:T:A	50	100	1	0.04575
12:46806165:A:C	50	100	1	0.04902
12:46806834:A:G	50	96	0.98	0.05283
12:46806879:G:A	50	100	1	0.1589
12:46807137:G:T	50	100	1	0.02469
12:46807216:T:G	50	100	0.99	0.1914
12:46807380:G:A	50	100	1	0.01489
12:46807486:T:C	50	100	1	0.01144
12:46808023:A:G	50	100	1	0.01144
12:46808031:A:G	50	100	1	0.4539
12:46808122:A:G	50	100	1	0.01543
12:46808324:G:A	50	100	1	0.0118
12:46808499:G:T	50	96	0.9	0.01979
12:46808613:A:G	50	100	1	0.01289
12:46809017:C:T	50	100	0.99	0.1877
12:46809368:A:C	50	100	0.97	0.01017
12:46809370:T:C	50	100	1	0.01543
12:46809626:C:T	50	100	1	0.272
12:46809717:A:G	50	100	1	0.2883
12:46809989:A:C	50	100	1	0.01471
12:46810692:G:A	50	100	1	0.02796
12:46810993:A:G	50	100	1	0.01398
12:46812003:G:T	50	100	1	0.01543
12:46812029:A:G	50	100	1	0.1516
12:46812932:T:C	50	100	1	0.1821
12:46813270:G:C	50	100	1	0.2881
12:46813477:A:G	50	100	1	0.01561
12:46813491:G:A	50	100	1	0.1732
12:46813690:T:C	50	100	0.94	0.02705
12:46813940:T:C	50	100	1	0.2721
12:46814582:C:T	50	100	1	0.2723
12:46814626:C:G	50	100	1	0.01979
12:46814627:C:T	50	100	1	0.01979
12:46814715:G:A	50	100	1	0.1728
12:46814858:A:G	50	98	0.88	0.04757
12:46814988:G:T	50	100	1	0.1699
12:46815276:T:C	49	91.8	0.96	0.04975
12:46815278:T:C	49	85.7	0.98	0.1198
12:46815280:T:C	48	85.4	0.99	0.1498
12:46815282:T:C	48	83.3	0.97	0.1683
12:46815686:C:T	50	100	1	0.05664
12:46816334:A:G	50	100	1	0.03867
12:46816759:C:T	50	96	0.88	0.0443
12:46817254:C:T	50	100	1	0.1703
12:46817283:A:G	50	100	1	0.1819
12:46818587:A:G	50	100	0.99	0.3141
12:46819019:G:T	50	100	1	0.03486
12:46819133:G:T	50	96	1	0.4403
12:46819386:A:G	50	100	1	0.02905
12:46820085:A:T	50	100	1	0.2716
12:46820438:T:C	50	100	1	0.4624
12:46820509:T:C	50	100	1	0.469
12:46820590:G:T	50	100	1	0.439
12:46820733:C:A	50	100	0.99	0.272
12:46820787:C:T	50	100	1	0.439
12:46820866:C:T	50	100	1	0.01561
12:46821248:A:G	50	100	1	0.04139
12:46821394:C:T	50	100	1	0.01144
12:46821465:G:A	50	100	1	0.02905
12:46821554:G:C	50	100	1	0.01561
12:46821576:A:G	50	98	0.9	0.02996
12:46822714:G:C	50	100	1	0.4693
12:46822742:G:A	50	100	1	0.01434
12:46823273:G:A	50	98	1	0.4691
12:46823731:G:A	50	100	1	0.4602
12:46823845:C:T	50	100	0.98	0.1225
12:46824068:G:A	50	100	1	0.03468
12:46824157:A:T	50	100	1	0.4695
12:46824361:G:T	50	100	1	0.4702
12:46824994:C:T	49	100	1	0.2124
12:46825172:G:A	50	96	0.8	0.0158
12:46825617:G:A	50	100	1	0.03032
12:46825915:G:A	50	100	1	0.03395
12:46825923:G:A	50	100	1	0.01162
12:46826582:T:A	50	100	0.99	0.2587
12:46827185:T:C	50	100	1	0.2101
12:46827282:G:A	50	100	1	0.2763
12:46827295:C:T	50	100	1	0.2778
12:46827384:T:C	50	100	1	0.0472
12:46827789:A:G	50	100	1	0.03558
12:46828082:A:T	50	100	0.99	0.396
12:46828154:C:T	50	100	1	0.3965
12:46828333:T:G	50	100	1	0.04176
12:46828361:G:A	50	100	1	0.3157
12:46828619:A:G	50	100	0.97	0.02378
12:46829269:C:T	50	100	1	0.01053
12:46829457:A:C	50	98	0.97	0.04448
12:46829934:T:A	50	100	1	0.3484
12:46830008:T:C	50	100	1	0.02433
12:46830300:A:T	50	92	0.95	0.3716
12:46830302:A:T	49	93.9	0.98	0.3733
12:46830304:A:T	50	88	0.98	0.3675
12:46830306:A:T	50	88	0.98	0.3809
12:46830308:A:T	50	92	0.93	0.04448
12:46830542:A:C	50	98	0.99	0.1207
12:46831005:A:G	50	100	1	0.2901
12:46831158:C:T	50	98	0.99	0.01416
12:46831288:C:T	50	100	1	0.4924
12:46831413:C:T	50	100	1	0.1026
12:46832657:G:C	50	100	0.97	0.02415
12:46832778:A:G	50	100	1	0.284
12:46832877:C:T	50	100	1	0.2556
12:46832903:A:T	50	100	1	0.2554
12:46833239:C:T	50	100	1	0.2553
12:46833555:C:T	50	100	1	0.2843
12:46833581:A:C	50	100	1	0.2841
12:46833885:C:T	50	100	1	0.02741
12:46834058:T:C	50	100	1	0.0394
12:46834093:G:A	50	100	1	0.0345
12:46834112:A:G	50	100	1	0.2841
12:46834215:G:C	50	100	1	0.04049
12:46834306:T:C	50	100	1	0.04049
12:46834841:G:A	50	98	1	0.01634
12:46836057:A:T	50	100	1	0.3326
12:46836163:G:A	50	100	1	0.03722
12:46836226:T:C	50	100	1	0.0374
12:46836416:G:A	50	100	1	0.04103
12:46836586:G:T	50	100	0.99	0.0285
12:46837498:A:G	50	100	1	0.03758
12:46837530:G:A	50	100	1	0.02741
12:46837827:T:C	50	100	1	0.02814
12:46838747:A:G	50	100	1	0.0276
12:46839110:A:G	50	100	1	0.03667
12:46839518:G:A	50	100	1	0.2843
12:46839710:A:G	50	100	0.99	0.01271
12:46839807:A:T	50	100	1	0.02741
12:46839817:G:A	50	100	1	0.01471
12:46840073:G:A	50	100	1	0.08424
12:46840144:A:T	50	100	1	0.01144
12:46840623:G:A	50	100	1	0.0187
12:46841030:A:C	50	100	1	0.2816
12:46841286:T:A	50	100	1	0.04067
12:46841374:G:A	50	100	0.86	0.01198
12:46842598:G:T	50	100	1	0.03722
12:46842788:T:C	50	100	1	0.2558
12:46843286:G:A	50	100	1	0.2892
12:46843681:C:A	50	100	1	0.3693
12:46843732:C:T	50	100	1	0.3693
12:46843812:A:T	50	100	1	0.3695
12:46843910:C:T	50	100	1	0.08696
12:46843919:A:G	50	100	1	0.04103
12:46844912:A:G	50	100	0.92	0.01235
12:46845249:T:C	50	98	1	0.3691
12:46845667:G:C	50	100	1	0.2774
12:46845876:C:T	50	100	1	0.03177
12:46846379:T:C	50	98	1	0.3228
12:46847025:C:G	50	100	0.99	0.01307
12:46847211:G:A	50	100	1	0.0463
12:46847801:G:A	50	100	1	0.0846
12:46847806:C:T	50	100	1	0.0846
12:46848016:A:G	50	100	1	0.2478
12:46849125:G:A	50	100	1	0.02778
12:46849126:G:A	50	100	1	0.01779
12:46849204:A:G	50	100	0.92	0.03686
12:46849261:T:C	50	100	1	0.02378
12:46849326:T:C	50	100	1	0.3709
12:46849755:A:G	50	100	0.98	0.01398
12:46849890:C:T	50	100	1	0.2496
12:46850054:A:G	50	100	1	0.02796
12:46850595:G:C	50	100	1	0.03667
12:46850614:T:C	50	100	1	0.3025
12:46850768:G:T	50	98	1	0.03867
12:46850786:C:T	50	100	1	0.2778
12:46851042:G:A	50	100	1	0.02796
12:46851147:A:G	50	98	0.98	0.02342
12:46851148:A:T	50	100	1	0.2841
12:46851235:C:G	50	100	1	0.2522
12:46851340:G:C	50	100	1	0.3693
12:46851589:G:A	50	100	1	0.03667
12:46851945:A:C	50	100	1	0.3691
12:46851966:C:T	50	100	1	0.0216
12:46852089:G:C	50	100	1	0.03976
12:46852124:A:G	50	100	1	0.2529
12:46852264:C:G	50	100	1	0.03976
12:46852399:T:C	50	98	1	0.3626
12:46852413:C:T	50	100	1	0.01452
12:46852850:G:A	50	100	1	0.2843
12:46852910:G:C	50	100	1	0.03831
12:46853378:T:G	50	100	1	0.3693
12:46853486:C:G	50	100	1	0.0276
12:46853530:C:T	48	95.8	1	0.409
12:46853931:C:T	50	100	1	0.2843
12:46854171:T:C	50	100	1	0.1009
12:46854175:A:G	50	100	1	0.03976
12:46854261:T:C	50	100	1	0.04085
12:46854337:G:A	50	100	1	0.03976
12:46854340:G:A	50	100	0.99	0.01943
12:46854407:G:T	50	100	1	0.02669
12:46855064:G:T	50	100	1	0.03377
12:46855293:C:G	50	100	1	0.02796
12:46856104:T:C	50	100	1	0.08442
12:46856187:A:G	50	100	1	0.04067
12:46856457:C:T	50	100	1	0.03177
12:46856724:G:T	50	100	1	0.01797
12:46856964:A:G	50	100	1	0.2843
12:46857044:T:C	50	100	1	0.2836
12:46857179:T:G	50	100	1	0.2872
12:46857480:G:A	50	100	1	0.0276
12:46857681:G:C	50	100	1	0.03722
12:46857940:G:A	50	100	0.96	0.02741
12:46857963:T:G	50	100	1	0.1009
12:46858086:C:T	50	100	1	0.02741
12:46858159:A:T	50	100	1	0.1026
12:46858244:G:A	50	100	1	0.3693
12:46858533:T:A	50	100	0.88	0.01943
12:46858534:A:T	50	94	1	0.284
12:46858825:G:A	50	100	1	0.2843
12:46858884:C:T	50	100	1	0.0276
12:46859159:C:T	50	100	1	0.284
12:46859454:A:G	50	100	0.85	0.01525
12:46859961:G:A	50	100	1	0.03667
12:46860444:C:T	50	100	1	0.03667
12:46861680:G:T	50	100	1	0.03468
12:46861783:G:A	50	100	1	0.03976
12:46862045:C:T	50	100	0.98	0.03976
12:46862186:A:G	50	100	1	0.03831
12:46862222:G:T	50	100	1	0.03831
12:46862505:A:G	50	100	1	0.08442
12:46862594:G:A	50	100	1	0.03831
12:46862670:T:A	50	100	1	0.04611
12:46862765:C:T	50	100	1	0.2878
12:46863041:A:G	50	100	1	0.08442
12:46863261:C:T	50	100	1	0.2587
12:46863334:C:T	50	100	1	0.366
12:46863437:A:G	50	100	0.99	0.01307
12:46864049:G:A	50	100	1	0.03831
12:46864557:C:T	50	100	1	0.02741
12:46865169:C:A	50	100	1	0.2745
12:46865272:C:G	50	98	0.93	0.04394
12:46865285:G:A	50	100	1	0.03776
12:46865545:A:G	50	100	1	0.4058
12:46865740:A:G	50	100	1	0.03667
12:46865970:G:A	50	98	0.93	0.03631
12:46866229:G:T	50	100	1	0.03722
12:46866369:C:A	50	100	1	0.03686
12:46868168:T:C	50	100	1	0.0846
12:46868881:G:A	50	100	1	0.08442
12:46869224:G:T	50	100	1	0.09405
12:46869330:T:C	50	100	1	0.03976
12:46869631:A:C	50	100	1	0.01489
12:46870964:A:C	50	100	1	0.03667
12:46871625:C:T	50	100	1	0.01344
12:46871819:A:G	50	100	1	0.02741
12:46871946:A:C	50	100	1	0.4005
12:46872088:G:A	50	100	1	0.2741
12:46872505:A:G	50	100	1	0.08442
12:46872529:C:T	50	100	1	0.02015
12:46872831:A:G	50	100	1	0.3028
12:46873023:G:T	50	100	0.98	0.0354
12:46873264:G:C	50	100	1	0.05719
12:46873357:A:G	50	100	0.99	0.4056
12:46873420:G:A	50	98	1	0.03377
12:46873512:T:A	45	93.3	0.74	0.06954
12:46873514:T:A	46	91.3	0.86	0.07607
12:46873516:T:A	44	77.3	0.93	0.2542
12:46873518:T:A	43	81.4	0.89	0.1874
12:46873520:T:A	45	91.1	0.92	0.04811
12:46873522:T:A	45	97.8	0.96	0.03558
12:46873524:T:A	46	97.8	0.96	0.03359
12:46873526:T:A	46	97.8	0.95	0.03304
12:46873528:T:A	46	95.7	0.99	0.03014
12:46873583:C:A	49	95.9	0.99	0.2743
12:46873907:A:C	50	96	0.99	0.3642
12:46873957:C:T	50	100	1	0.03177
12:46874055:T:C	50	98	0.99	0.04993
12:46874228:C:T	50	100	1	0.03667
12:46874604:G:C	50	100	1	0.04611
12:46875478:T:C	50	100	1	0.03831
12:46876071:G:A	50	100	1	0.2741
12:46876083:A:C	50	100	1	0.02741
12:46876759:G:A	50	100	0.99	0.2872
12:46878010:T:C	50	100	0.97	0.0167
12:46878482:A:G	50	100	1	0.4056
12:46879669:C:T	50	98	0.95	0.09659
12:46879763:G:C	50	100	1	0.04012
12:46880177:G:A	50	100	1	0.03976
12:46880228:A:G	50	100	1	0.03667
12:46880565:G:A	50	100	1	0.08569
12:46881151:C:T	50	100	1	0.03613
12:46881204:A:G	50	100	1	0.03631
12:46881836:A:T	50	100	0.99	0.2876
12:46881841:A:G	50	100	1	0.01452
12:46881942:G:A	50	100	1	0.08606
12:46882117:C:T	50	100	1	0.1008
12:46882453:A:T	50	98	0.98	0.08678
12:46882470:C:A	50	100	0.99	0.01307
12:46882855:G:T	50	100	1	0.03722
12:46883610:T:C	50	100	1	0.0394
12:46883676:A:T	50	100	1	0.03704
12:46883756:A:G	50	100	1	0.0394
12:46884080:C:T	50	100	1	0.03649
12:46884840:A:G	50	100	1	0.03994
12:46885264:T:A	50	98	0.99	0.315
12:46885326:A:G	50	100	0.96	0.03014
12:46885489:A:G	50	100	1	0.03613
12:46886018:G:A	50	100	1	0.03558
12:46886305:T:C	50	98	0.96	0.03232
12:46886756:T:C	50	100	1	0.08442
12:46887292:G:C	50	100	1	0.03577
12:46887546:T:C	50	100	0.99	0.02887
12:46888612:G:C	50	100	0.99	0.0463
12:46888649:C:A	50	100	1	0.03431
12:46888748:C:T	50	100	0.99	0.2573
12:46889148:C:T	50	100	0.93	0.03522
12:46889189:T:G	50	100	0.98	0.02887
12:46889563:C:T	50	100	0.98	0.04085
12:46889565:G:A	50	100	1	0.01126
12:46889842:C:T	49	100	0.99	0.0846
12:46890106:G:A	50	100	1	0.01126
12:46890159:C:T	50	100	0.99	0.2564
12:46890402:A:C	50	98	0.97	0.03631
12:46890415:T:C	50	96	0.98	0.03704
12:46890923:G:T	50	100	0.98	0.06209
12:46891125:G:A	50	100	0.98	0.03395
12:46891418:G:A	50	100	1	0.0345
12:46891680:T:A	50	100	0.99	0.04285
12:46891688:T:A	50	100	0.99	0.2892
12:46891824:G:T	50	100	1	0.01107
12:46891877:G:T	50	100	0.99	0.2596
12:46891914:G:A	50	100	0.99	0.2598
12:46892121:A:G	50	100	1	0.01107
12:46892204:C:A	50	100	1	0.1133
12:46892205:C:G	50	100	1	0.1133
12:46892240:T:G	50	100	0.99	0.2395
12:46892282:A:G	50	100	1	0.01126
12:46892660:G:T	50	100	0.84	0.03195
12:46892774:G:C	50	100	1	0.05792
12:46892848:T:C	50	100	1	0.09277
12:46893015:G:A	50	98	0.85	0.03522
12:46893303:C:T	50	100	0.99	0.289
12:46893744:G:A	50	100	0.99	0.2856
12:46893914:T:C	50	100	1	0.03431
12:46894269:C:T	50	100	0.99	0.02869
12:46895635:A:C	50	100	0.99	0.2691
12:46895754:A:T	50	100	1	0.05755
12:46895799:C:G	50	100	1	0.01997
12:46895837:G:A	50	100	1	0.05701
12:46896104:A:C	50	100	0.99	0.05755
12:46896132:G:A	50	100	1	0.01126
12:46896366:C:T	50	100	1	0.2068
12:46896869:G:A	50	100	1	0.09241
12:46896904:G:A	50	100	1	0.2006
12:46897223:G:A	50	100	1	0.09259
12:46897701:C:T	50	100	1	0.08951
12:46897852:A:G	50	100	1	0.01126
12:46898767:A:G	50	100	1	0.2101
12:46898812:C:T	50	100	1	0.01126
12:46898973:T:G	50	100	1	0.2997
12:46899361:A:G	50	100	0.99	0.3889
12:46899367:T:A	50	100	1	0.4014
12:46899410:C:G	50	100	1	0.4018
12:46899466:A:G	50	100	1	0.3889
12:46899661:T:C	50	100	1	0.2987
12:46899668:A:G	50	100	1	0.4784
12:46899766:A:C	50	100	1	0.3889
12:46899820:C:T	50	100	1	0.08951
12:46899884:T:C	50	100	1	0.01126
12:46900538:G:A	50	100	1	0.2004
12:46900627:G:A	50	98	0.86	0.03558
12:46901497:G:A	50	100	1	0.3889
12:46901617:C:T	50	100	1	0.4014
12:46901626:T:A	50	100	0.99	0.4014
12:46901666:A:G	50	100	1	0.03359
12:46901783:C:A	50	100	1	0.2999
12:46901812:A:G	50	100	0.99	0.3001
12:46902137:G:A	50	100	1	0.3889
12:46902188:T:C	50	100	1	0.01253
12:46902335:A:G	50	100	1	0.03486
12:46902400:A:G	50	100	1	0.264
12:46902411:G:C	50	100	1	0.01253
12:46902597:A:G	50	100	1	0.1224
12:46903127:T:G	50	100	1	0.0138
12:46903433:G:A	50	100	1	0.03486
12:46903478:G:C	50	100	1	0.2101
12:46903532:T:C	50	100	1	0.4016
12:46904183:A:T	50	100	1	0.4016
12:46904350:A:C	50	100	0.99	0.3891
12:46904371:C:T	50	100	1	0.2006
12:46904407:C:T	50	98	1	0.3891
12:46904441:T:C	50	98	1	0.4014
12:46904716:G:T	50	100	1	0.01289
12:46904903:C:G	50	100	0.98	0.2983
12:46905094:G:C	50	100	1	0.01852
12:46905134:G:A	50	100	1	0.01253
12:46905224:C:T	50	100	1	0.03177
12:46905506:G:A	50	100	1	0.03177
12:46905682:A:G	50	100	1	0.01107
12:46906012:G:A	50	100	1	0.2023
12:46906274:G:T	50	100	1	0.03177
12:46906392:A:T	50	100	1	0.03486
12:46906545:T:C	50	100	1	0.03486
12:46906861:G:A	50	100	1	0.2645
12:46907527:T:A	50	100	1	0.0354
12:46908083:A:G	50	100	1	0.2972
12:46908278:T:G	50	100	1	0.2645
12:46908452:T:C	50	100	1	0.1954
12:46908836:G:A	50	100	1	0.297
12:46909419:C:T	50	100	0.98	0.2449
12:46909522:G:A	50	100	1	0.06463
12:46909591:C:T	50	100	0.99	0.02378
12:46909847:G:C	50	100	1	0.06481
12:46910365:G:T	50	100	1	0.06463
12:46910399:A:G	50	100	0.99	0.06463
12:46910746:T:G	50	100	0.97	0.2923
12:46910997:G:A	50	100	1	0.08569
12:46911363:G:A	50	98	1	0.03177
12:46911394:C:T	50	100	1	0.297
12:46911572:A:G	50	100	1	0.01398
12:46911979:A:G	50	100	1	0.03649
12:46912940:T:C	50	100	0.93	0.01797
12:46913093:A:C	50	100	1	0.01126
12:46913169:G:A	50	100	1	0.1937
12:46913420:C:T	50	100	1	0.06445
12:46913499:A:C	50	100	1	0.2925
12:46913588:A:T	50	100	0.89	0.02088
12:46913645:G:A	50	100	1	0.06445
12:46913684:T:C	50	100	0.99	0.01235
12:46914224:C:T	50	100	1	0.06391
12:46914440:T:A	50	100	1	0.06445
12:46914595:A:G	50	100	1	0.06445
12:46914785:A:T	50	100	1	0.01126
12:46914823:C:T	50	100	1	0.06445
12:46915041:C:A	50	100	1	0.03159
12:46915155:T:C	50	100	1	0.06445
12:46915601:T:A	50	100	1	0.1928
12:46915709:T:C	50	100	1	0.06445
12:46915804:G:T	50	98	1	0.27
12:46916075:A:G	42	95.2	1	0.07988
12:46916079:G:A	37	86.5	1	0.1924
12:46917190:C:T	50	100	1	0.06445
12:46917565:T:C	50	100	1	0.06445
12:46917991:T:G	50	100	1	0.01979
12:46918077:A:G	50	100	0.98	0.02397
12:46918169:G:A	50	100	1	0.2958
12:46918671:G:A	50	98	1	0.2849
12:46919031:A:G	50	100	1	0.04793
12:46919563:C:T	50	96	1	0.2818
12:46920399:A:G	50	100	1	0.1158
12:46920506:A:T	50	100	1	0.01761
12:46920962:G:C	50	100	1	0.01797
12:46921084:G:C	50	100	1	0.0138
12:46922633:G:A	50	100	1	0.01652
12:46923468:T:C	50	100	1	0.0325
12:46923636:A:G	50	100	1	0.01652
12:46923818:G:A	50	100	1	0.01035
12:46923935:C:A	50	100	1	0.01434
12:46924312:A:C	50	100	1	0.03322
12:46924752:C:T	50	100	1	0.04285
12:46924827:C:T	50	100	1	0.04049
12:46925508:G:A	50	100	1	0.04049
12:46925802:T:C	50	100	1	0.2798
12:46925889:G:T	50	100	1	0.2364
12:46926005:G:A	50	100	1	0.05501
12:46926201:G:A	50	100	1	0.01816
12:46926284:C:T	50	100	1	0.09786
12:46926417:T:C	50	100	1	0.01307
12:46926485:G:A	50	100	1	0.03232
12:46926556:A:G	50	100	1	0.4835
12:46926659:C:T	50	100	1	0.4824
12:46927001:A:G	50	100	1	0.01816
12:46927005:G:A	50	100	1	0.03341
12:46927006:G:A	50	100	1	0.01434
12:46927554:A:G	50	100	1	0.03341
12:46927568:C:T	50	100	1	0.03341
12:46927632:G:T	50	100	1	0.2629
12:46928013:A:G	50	100	1	0.01652
12:46928089:T:C	50	100	1	0.03341
12:46928428:G:A	50	100	1	0.01816
12:46928491:G:A	50	100	1	0.03032
12:46928533:A:G	50	100	1	0.03341
12:46928617:G:A	50	100	1	0.01761
12:46928628:A:G	50	100	1	0.04285
12:46928732:A:G	50	100	1	0.03667
12:46928840:G:A	50	100	1	0.01434
12:46928952:G:A	50	100	1	0.01434
12:46929094:T:A	50	100	1	0.03377
12:46929095:T:A	50	100	1	0.01634
12:46929304:G:T	50	100	1	0.2249
12:46929607:G:A	50	100	1	0.2491
12:46930231:G:A	50	100	1	0.05501
12:46930813:C:T	50	100	1	0.4835
12:46930949:T:C	49	100	1	0.01652
12:46931280:C:T	50	100	1	0.3123
12:46931708:A:G	50	100	1	0.01434
12:46932122:C:T	50	100	1	0.3123
12:46932514:T:A	50	100	1	0.05501
12:46932547:G:A	50	100	1	0.04285
12:46932801:C:A	50	100	1	0.01126
12:46932916:A:T	50	100	0.99	0.1696
12:46933017:T:C	50	100	1	0.01434
12:46933518:T:C	50	100	1	0.03341
12:46933581:C:T	50	100	1	0.2338
12:46933679:C:G	50	100	1	0.3789
12:46933769:G:A	50	100	1	0.01816
12:46934018:G:A	50	100	1	0.3117
12:46934609:T:C	50	100	1	0.01434
12:46935195:T:C	50	100	1	0.01779
12:46935476:A:G	50	100	1	0.03214
12:46935996:A:C	50	100	1	0.1358
12:46936232:G:A	50	100	1	0.3121
12:46936235:C:A	50	100	1	0.4726
12:46936368:T:C	50	100	1	0.4466
12:46936484:G:C	50	100	1	0.3081
12:46936904:G:A	50	100	1	0.01634
12:46937163:T:C	50	100	1	0.01652
12:46937241:C:A	49	100	1	0.2446
12:46937612:A:G	50	100	1	0.01035
12:46937848:C:A	50	100	1	0.01434
12:46938078:T:C	50	100	1	0.09804
12:46938404:A:G	50	100	1	0.04285
12:46938639:C:T	50	100	1	0.0423
12:46939060:G:T	50	100	1	0.4626
12:46939076:A:G	50	100	1	0.01761
12:46939242:C:T	50	100	1	0.01053
12:46939310:C:T	50	100	1	0.03268
12:46939349:C:T	50	98	1	0.01652
12:46939687:C:T	48	100	1	0.2453
12:46940122:C:T	49	100	1	0.01652
12:46940262:G:A	50	98	0.98	0.01797
12:46940430:G:A	50	96	1	0.1353
12:46940555:T:C	40	95	1	0.0374
12:46940573:G:A	41	95.1	1	0.03214
12:46940578:A:T	38	92.1	1	0.05556
12:46940829:C:T	48	100	1	0.05501
12:46941291:G:A	49	98	0.99	0.1353
12:46941623:A:T	50	100	1	0.01761
12:46941691:G:A	50	100	1	0.0167
12:46941746:T:C	50	100	1	0.3108
12:46941773:C:T	50	100	1	0.01471
12:46941788:T:G	50	100	1	0.01144
12:46941973:G:A	50	100	1	0.02052
12:46942232:T:C	50	100	1	0.2453
12:46942350:G:A	50	96	0.99	0.1213
12:46942384:T:C	50	100	1	0.01126
12:46942501:G:T	50	100	1	0.01652
12:46942544:C:T	50	100	1	0.02052
12:46942803:A:C	50	100	0.94	0.01362
12:46943123:G:T	50	100	1	0.05465
12:46943127:C:T	50	100	1	0.4688
12:46943250:G:T	50	98	1	0.01434
12:46943356:A:G	50	98	0.99	0.09659
12:46943436:A:T	50	100	1	0.4464
12:46943571:A:T	49	100	1	0.05465
12:46943806:T:A	50	100	1	0.01416
12:46944802:C:G	50	100	0.97	0.01652
12:46945896:C:G	50	100	0.99	0.1718
12:46946253:A:G	50	100	1	0.276
12:46946405:A:G	50	100	1	0.4633
12:46947082:A:G	50	100	1	0.01398
12:46947138:G:A	50	100	1	0.2763
12:46949093:G:A	50	100	0.99	0.03649
12:46949223:A:G	50	100	0.91	0.01452
12:46949829:G:T	50	100	1	0.02723
12:46949849:C:A	50	100	1	0.01725
12:46950264:G:A	50	100	1	0.02705
12:46950291:C:A	50	100	0.99	0.01797
12:46950503:C:G	50	100	1	0.04267
12:46950595:G:A	50	100	1	0.03214
12:46950671:G:A	50	100	1	0.01725
12:46951008:G:A	50	100	1	0.2467
12:46951140:G:A	50	100	1	0.04593
12:46951217:C:T	50	100	1	0.04212
12:46951304:C:G	50	100	0.99	0.2404
12:46951395:A:C	50	100	1	0.4308
12:46951550:C:G	50	100	1	0.02705
12:46951632:G:A	50	100	0.99	0.03794
12:46951858:G:A	50	100	1	0.01144
12:46951861:C:T	50	100	1	0.01906
12:46951908:G:A	50	100	1	0.01743
12:46952021:A:C	50	100	1	0.03232
12:46952498:C:T	50	100	1	0.04267
12:46952693:A:T	50	100	1	0.01725
12:46952750:G:A	50	100	1	0.4274
12:46952762:T:A	50	100	1	0.04267
12:46953003:C:A	50	100	1	0.01725
12:46953312:T:C	50	100	1	0.04085
12:46953626:C:T	50	96	0.9	0.03595
12:46953671:C:T	50	100	1	0.05356
12:46954539:G:A	50	100	1	0.08043
12:46954665:G:A	50	100	0.95	0.1273
12:46954938:G:C	50	100	1	0.02233
12:46955003:G:A	50	100	1	0.02705
12:46955237:T:C	50	100	1	0.3181
12:46955965:G:A	50	100	1	0.05428
12:46955972:C:A	50	100	1	0.02015
12:46956141:G:T	50	100	1	0.01688
12:46956360:G:T	50	100	1	0.05592
12:46956398:G:A	50	100	1	0.4987
12:46956400:A:G	50	100	1	0.08333
12:46956617:G:A	50	100	1	0.03976
12:46956631:G:T	50	100	1	0.2847
12:46956790:G:A	50	100	1	0.07607
12:46956796:G:A	50	100	1	0.01434
12:46956964:G:T	50	100	1	0.01616
12:46957064:A:T	50	100	1	0.3602
12:46957245:C:G	50	100	1	0.01616
12:46957283:A:G	50	100	1	0.3203
12:46957630:C:T	50	100	1	0.1725
12:46957721:T:C	50	100	1	0.03994
12:46957883:C:T	50	100	1	0.01743
12:46957954:A:C	50	100	1	0.01797
12:46957993:C:T	50	100	1	0.05501
12:46958215:C:T	50	100	1	0.03232
12:46958276:T:C	50	100	0.99	0.2509
12:46958279:C:A	50	100	1	0.03976
12:46958363:T:C	50	100	1	0.1719
12:46958408:A:G	50	100	1	0.09477
12:46958632:G:C	50	100	1	0.05065
12:46958736:G:T	50	100	0.99	0.3415
12:46958789:A:G	50	100	0.99	0.2805
12:46959033:G:A	50	100	1	0.4374
12:46959064:C:G	50	100	1	0.03976
12:46959162:T:C	50	100	1	0.07625
12:46959281:A:G	50	100	1	0.07625
12:46959283:G:T	50	100	1	0.07643
12:46959319:T:C	50	100	1	0.03141
12:46959640:A:G	50	100	1	0.2805
12:46959733:T:C	50	98	0.97	0.09604
12:46959804:G:A	50	100	1	0.4711
12:46959954:C:G	50	100	1	0.2302
12:46960011:A:G	50	100	1	0.07516
12:46960324:T:C	50	100	1	0.2805
12:46960500:C:T	50	100	1	0.01216
12:46960668:G:C	50	100	1	0.05065
12:46961480:C:T	50	100	0.93	0.03976
12:46961748:T:C	50	100	0.88	0.0394
12:46961793:A:C	50	100	0.98	0.0394
12:46961796:G:A	50	96	1	0.2048
12:46961804:A:T	50	100	1	0.0118
12:46961909:C:T	50	100	1	0.01525
12:46961972:C:T	49	100	0.99	0.0325
12:46962158:G:A	50	100	1	0.01797
12:46962219:T:C	50	100	1	0.01797
12:46962344:A:G	50	98	1	0.2473
12:46962489:C:T	50	100	1	0.2476
12:46962755:C:T	50	100	0.97	0.05283
12:46962982:C:T	50	100	1	0.2284
12:46963146:T:A	50	100	1	0.01852
12:46963326:G:A	50	100	1	0.0118
12:46963375:C:A	50	100	0.94	0.01997
12:46963445:A:C	50	100	0.98	0.1146
12:46963608:C:G	50	100	0.99	0.4381
12:46963729:A:G	50	100	1	0.1623
12:46963879:T:G	50	100	1	0.01743
12:46964003:G:A	50	100	0.97	0.04902
12:46964478:T:C	50	100	0.99	0.01961
12:46964503:G:A	50	100	0.98	0.1113
12:46964586:C:T	50	100	0.97	0.08152
12:46964607:C:T	50	100	1	0.02324
12:46964629:G:A	50	100	1	0.01216
12:46964630:C:A	50	100	0.96	0.08152
12:46964707:C:T	50	100	0.98	0.1113
12:46964928:T:C	50	100	1	0.01198
12:46965368:A:T	50	98	0.98	0.1206
12:46965422:C:G	50	98	0.98	0.1206
12:46965427:A:T	50	100	1	0.04321
12:46965530:C:A	50	100	0.97	0.04085
12:46965613:G:C	50	100	0.99	0.3522
12:46965936:G:A	50	100	0.93	0.02741
12:46965944:G:T	50	100	0.96	0.1206
12:46966228:G:T	50	96	0.95	0.01906
12:46966792:A:T	50	100	1	0.01216
12:46966849:T:C	50	100	0.81	0.02705
12:46967139:C:T	50	100	0.92	0.03105
12:46967271:T:C	50	100	0.98	0.1952
12:46967677:G:C	50	100	1	0.01253
12:46967764:C:T	50	100	0.99	0.2277
12:46968038:A:G	50	98	1	0.01362
12:46968096:T:C	50	100	0.85	0.01017
12:46968561:T:A	50	100	0.93	0.06191
12:46968770:A:G	50	98	0.98	0.254
12:46969004:C:A	50	98	0.98	0.1383
12:46969040:G:A	50	98	0.98	0.4829
12:46969093:C:T	50	100	0.98	0.3922
12:46969264:G:A	50	100	0.79	0.0305
12:46969798:T:C	50	100	0.83	0.01271
12:46970310:C:T	50	100	1	0.01852
12:46970382:C:A	50	98	0.98	0.4742
12:46970400:A:G	50	100	0.97	0.2856
12:46970407:G:A	50	98	0.98	0.4599
12:46971393:G:T	50	100	1	0.05338
12:46971875:C:T	50	100	0.99	0.02524
12:46972266:A:C	50	100	1	0.01452
12:46972445:G:A	50	100	1	0.01688
12:46972666:G:A	50	100	1	0.01035
12:46972705:C:G	50	100	0.93	0.0443
12:46973122:G:A	50	98	1	0.08969
12:46973288:C:T	50	100	0.99	0.4245
12:46973299:C:T	50	100	1	0.4098
12:46973328:T:A	50	100	1	0.4098
12:46973799:A:C	50	100	1	0.169
12:46973956:G:A	50	100	1	0.1685
12:46974874:A:T	50	100	0.98	0.03885
12:46975025:A:G	50	100	1	0.01725
12:46975112:T:A	50	100	0.98	0.03649
12:46975341:T:G	50	100	1	0.01688
12:46975461:G:A	50	100	1	0.03304
12:46975863:T:C	46	93.5	0.97	0.1587
12:46975968:C:T	50	100	0.99	0.4103
12:46976158:C:T	50	100	1	0.06554
12:46976189:G:A	50	100	1	0.03704
12:46976447:T:G	50	100	1	0.1886
12:46976450:G:T	50	100	1	0.04702
12:46976515:T:G	50	100	1	0.01688
12:46976766:T:A	50	100	1	0.4103
12:46976816:T:C	50	100	0.99	0.03649
12:46977587:A:G	49	100	1	0.4105
12:46977611:T:A	49	89.8	0.95	0.1218
12:46977616:A:C	50	98	0.99	0.03885
12:46977621:A:C	50	96	0.99	0.06808
12:46977622:A:C	49	93.9	0.98	0.03123
12:46977626:A:C	50	96	0.98	0.03232
12:46977635:C:A	44	84.1	0.99	0.1445
12:46977795:A:G	50	100	1	0.01688
12:46978325:G:A	50	100	1	0.01797
12:46978487:C:T	50	100	1	0.4187
12:46978606:C:T	50	100	1	0.03032
12:46978817:C:T	50	100	1	0.1794
12:46978911:C:G	49	100	1	0.3925
12:46978923:T:G	49	100	0.99	0.4188
12:46979041:C:T	49	98	1	0.1692
12:46979412:C:G	50	100	0.98	0.0158
12:46979890:G:A	50	100	1	0.01979
12:46980017:G:C	50	100	1	0.03395
12:46980187:G:A	50	100	1	0.0167
12:46980238:T:C	50	100	1	0.4454
12:46980275:T:C	50	100	1	0.1447
12:46980497:C:T	50	100	1	0.1839
12:46980529:T:G	50	100	1	0.05483
12:46980715:G:A	50	100	1	0.01779
12:46980848:G:T	50	100	1	0.1592
12:46980940:G:A	50	100	1	0.4268
12:46981074:A:G	50	100	1	0.0325
12:46981125:T:C	50	100	1	0.1594
12:46981308:C:A	50	100	1	0.01652
12:46982215:A:G	50	100	0.99	0.01289
12:46982288:G:A	50	100	1	0.02233
12:46983205:A:C	50	100	1	0.1536
12:46983490:C:T	50	100	1	0.2351
12:46983779:G:A	50	100	1	0.1523
12:46983806:T:A	50	100	1	0.3956
12:46983949:A:C	50	100	1	0.1367
12:46984827:T:C	50	98	1	0.1538
12:46984860:C:T	50	98	1	0.01688
12:46985484:A:G	50	100	0.88	0.02015
12:46985528:C:A	50	100	1	0.1747
12:46985588:C:T	50	100	1	0.01852
12:46985871:G:A	50	100	1	0.06954
12:46986345:T:A	50	100	1	0.03359
12:46986387:A:T	50	100	0.98	0.04176
12:46986474:A:T	50	100	0.99	0.03359
12:46986507:A:G	50	100	1	0.03377
12:46986857:A:C	50	100	1	0.4501
12:46986858:A:C	50	100	1	0.4501
12:46987124:T:C	50	100	1	0.1683
12:46987133:A:G	50	100	1	0.02778
12:46987477:A:C	50	100	1	0.01852
12:46987480:T:C	50	100	1	0.01852
12:46987694:G:A	50	100	0.93	0.02433
12:46988256:A:G	50	100	1	0.03268
12:46988439:A:G	50	100	0.99	0.06572
12:46988501:G:T	50	100	1	0.02088
12:46988502:G:T	50	100	1	0.02088
12:46988547:T:C	50	100	0.98	0.01344
12:46988920:G:A	50	100	1	0.02106
12:46989108:A:G	50	100	1	0.02778
12:46989120:T:A	50	94	1	0.3918
12:46989121:A:T	50	100	1	0.1576
12:46989446:T:C	50	100	1	0.1534
12:46989540:G:A	50	100	1	0.1747
12:46989580:A:C	50	100	1	0.1516
12:46989664:G:T	50	100	0.99	0.01816
12:46989750:G:A	50	100	1	0.02487
12:46990101:T:C	50	100	1	0.02088
12:46990119:G:A	50	100	1	0.0187
12:46990148:T:C	50	100	1	0.06554
12:46990220:T:C	50	100	1	0.03359
12:46990321:C:A	50	100	1	0.02106
12:46990335:C:T	50	100	0.97	0.02269
12:46990390:T:C	50	100	1	0.1538
12:46990428:C:T	50	100	1	0.03413
12:46990512:A:G	50	100	1	0.1748
12:46990637:C:T	50	100	1	0.2024
12:46990669:T:G	50	100	1	0.04593
12:46990851:C:T	50	100	1	0.02233
12:46990919:C:T	50	100	1	0.03359
12:46991027:C:T	50	100	1	0.02778
12:46991113:T:C	50	100	1	0.05084
12:46991603:A:G	50	100	1	0.05084
12:46991850:C:T	50	100	1	0.03359
12:46991866:C:T	50	100	1	0.01035
12:46991992:G:C	50	100	1	0.03359
12:46991996:A:T	50	100	1	0.03413
12:46991999:C:T	50	100	1	0.148
12:46992006:C:T	50	100	0.95	0.02233
12:46992150:C:T	50	100	1	0.02796
12:46992155:C:A	50	100	1	0.3938
12:46992169:C:T	50	100	1	0.03359
12:46992617:G:A	50	100	1	0.03431
12:46992667:C:T	50	100	0.99	0.01816
12:46992758:C:T	50	100	1	0.01652
12:46992899:A:C	50	100	1	0.03359
12:46993067:T:C	50	100	1	0.01652
12:46993139:C:G	50	100	1	0.0167
12:46993169:C:A	50	100	1	0.02778
12:46993429:G:C	50	100	1	0.02687
12:46993913:A:T	50	100	1	0.06554
12:46994078:G:A	50	100	1	0.03359
12:46994307:G:C	50	100	1	0.01688
12:46994341:A:T	50	98	1	0.1532
12:46994453:T:C	50	100	1	0.02088
12:46994560:C:T	50	100	1	0.1747
12:46994756:A:G	50	100	1	0.01362
12:46994810:G:A	50	100	1	0.03667
12:46994852:G:T	50	100	1	0.1747
12:46994984:C:A	50	100	1	0.03268
12:46995019:C:T	50	100	1	0.1516
12:46995063:A:G	50	100	1	0.03667
12:46995078:A:G	50	100	1	0.05773
12:46995094:G:A	50	98	0.99	0.1291
12:46995218:C:T	50	100	1	0.03268
12:46995341:C:T	50	100	1	0.05084
12:46995354:G:A	50	100	1	0.03268
12:46995658:T:A	50	100	1	0.07153
12:46995838:T:A	50	98	1	0.0167
12:46996288:G:T	50	100	1	0.05084
12:46996525:T:C	50	100	1	0.03359
12:46996645:G:A	50	100	1	0.03286
12:46997206:G:A	50	100	1	0.03413
12:46997211:T:C	49	100	1	0.4488
12:46997322:G:T	50	100	1	0.2233
12:46997362:T:A	50	100	1	0.01725
12:46997363:A:C	50	100	0.96	0.01725
12:46997446:A:G	50	100	1	0.0167
12:46997664:A:C	50	100	1	0.03359
12:46997765:C:T	50	100	1	0.02487
12:46997878:C:T	50	100	1	0.15310000000000001
12:46998051:A:G	50	100	1	0.03359
12:46998407:A:G	50	100	1	0.0167
12:46998576:A:C	50	100	1	0.02106
12:46999086:T:G	50	100	1	0.03359
12:46999164:C:G	50	100	1	0.03758
12:46999443:T:C	50	100	1	0.4112
12:46999770:A:C	50	100	1	0.03758
12:46999815:A:C	50	100	1	0.03359
12:46999936:G:A	50	100	1	0.1609
12:47000108:T:G	50	100	0.97	0.03377
12:47000231:C:T	50	100	1	0.2315
12:47000604:C:A	50	100	1	0.03377
12:47000793:A:G	50	100	1	0.03794
12:47001230:T:C	50	100	1	0.0167
12:47001310:T:A	50	100	1	0.1747
12:47001540:A:T	50	100	1	0.154
12:47001945:T:C	50	100	1	0.03359
12:47002396:G:A	50	100	1	0.1638
12:47002490:T:C	50	100	1	0.03794
12:47002613:G:C	50	100	1	0.03359
12:47002643:T:C	50	100	0.99	0.02723
12:47002979:G:A	50	100	1	0.03359
12:47003156:G:A	49	100	1	0.04158
12:47003158:A:G	49	100	1	0.03758
12:47003165:G:C	48	100	1	0.03776
12:47003167:C:T	49	100	1	0.03377
12:47003243:C:A	49	100	1	0.03286
12:47003256:C:G	50	94	1	0.1747
12:47003314:A:G	48	93.8	0.97	0.0866
12:47003493:C:T	50	98	1	0.3938
12:47003605:G:T	50	100	1	0.1538
12:47003887:T:C	49	100	1	0.2266
12:47004489:A:G	50	100	1	0.03214
12:47004900:C:T	50	100	1	0.01652
12:47004942:C:G	50	100	1	0.1561
12:47005086:T:C	50	100	1	0.03232
12:47005192:A:G	50	100	1	0.1561
12:47005348:A:C	50	100	1	0.03667
12:47005429:G:T	50	100	1	0.03758
12:47005456:T:G	50	100	1	0.03214
12:47005498:C:T	50	100	1	0.1888
12:47005705:G:A	50	100	1	0.01652
12:47006245:T:G	50	100	1	0.02088
12:47006644:T:C	50	100	1	0.03214
12:47006756:G:T	50	100	1	0.1561
12:47006767:A:G	50	100	1	0.03123
12:47006779:T:C	50	100	1	0.4503
12:47006867:A:G	50	100	1	0.0187
12:47006899:A:C	50	100	0.96	0.03214
12:47007236:C:T	50	100	1	0.03214
12:47007517:G:A	50	100	1	0.02778
12:47008126:A:G	50	100	1	0.4359
12:47008564:A:T	50	100	1	0.03232
12:47008679:G:A	50	100	0.99	0.0236
12:47009026:G:A	50	100	1	0.03232
12:47009232:G:A	50	100	1	0.03232
12:47009997:G:T	50	100	1	0.1316
12:47010245:G:C	50	100	1	0.03758
12:47010347:A:G	50	100	1	0.1538
12:47010716:A:C	50	100	1	0.1797
12:47010988:T:G	50	100	1	0.03758
12:47010989:C:T	50	100	1	0.03794
12:47011025:C:T	50	100	1	0.02778
12:47011093:A:G	50	100	1	0.2075
12:47011100:G:A	50	100	1	0.03159
12:47011318:A:T	50	100	1	0.01652
12:47011523:A:T	50	100	1	0.0187
12:47011854:T:A	50	100	1	0.02324
12:47011977:T:C	50	100	1	0.03667
12:47012069:G:A	50	100	1	0.1416
12:47012192:C:T	50	100	1	0.0325
12:47012411:T:G	50	100	1	0.03286
12:47012943:A:G	50	100	1	0.1563
12:47013093:A:C	50	100	1	0.3357
12:47013176:T:A	50	100	1	0.02088
12:47013204:C:T	50	100	1	0.03268
12:47013614:C:T	50	100	1	0.07371
12:47013796:C:T	50	100	1	0.03268
12:47014037:C:T	50	100	0.91	0.01162
12:47014042:C:A	50	100	1	0.03177
12:47014100:C:G	50	100	1	0.03268
12:47014508:T:C	50	100	1	0.1908
12:47014688:C:T	50	100	1	0.03177
12:47014795:G:C	50	100	1	0.03794
12:47015123:C:T	50	100	1	0.4348
12:47015840:A:G	50	100	1	0.02215
12:47015989:A:G	50	100	1	0.1563
12:47016041:G:A	50	100	1	0.05792
12:47016174:T:C	50	100	1	0.03322
12:47016481:A:G	50	100	1	0.01652
12:47016575:G:A	50	100	1	0.03322
12:47016577:C:A	50	100	1	0.03758
12:47016747:G:A	50	100	0.94	0.03758
12:47017088:A:G	50	98	1	0.3607
12:47017099:T:G	50	100	1	0.02088
12:47017115:T:C	50	100	1	0.0167
12:47017491:G:A	50	100	1	0.03177
12:47017511:C:A	50	100	1	0.1558
12:47017639:A:T	50	100	1	0.03758
12:47017665:A:T	50	98	0.99	0.0935
12:47017756:T:C	50	100	1	0.03268
12:47017884:T:A	50	100	1	0.01652
12:47017946:G:A	50	100	1	0.1558
12:47018080:C:T	50	100	1	0.3931
12:47018143:A:C	50	100	1	0.05773
12:47018261:C:A	50	100	1	0.156
12:47018598:C:T	50	100	0.99	0.402
12:47018642:C:G	50	100	1	0.2075
12:47018752:T:A	50	100	1	0.02687
12:47018844:A:T	50	100	1	0.4021
12:47019023:T:C	50	100	1	0.2451
12:47019129:G:A	50	100	1	0.07371
12:47019283:G:A	50	100	1	0.4021
12:47020031:G:T	50	100	1	0.4018
12:47020033:C:A	50	100	1	0.2453
12:47020329:G:A	50	100	1	0.02106
12:47020379:G:C	50	100	1	0.02088
12:47020449:C:T	50	100	1	0.01434
12:47020900:A:T	50	100	1	0.03177
12:47020924:G:C	50	100	1	0.02088
12:47020997:G:T	50	100	1	0.3727
12:47021087:C:A	50	98	1	0.3731
12:47021210:G:A	50	100	1	0.4056
12:47021399:C:T	50	100	1	0.01434
12:47021543:G:A	50	100	1	0.03776
12:47021750:T:C	50	100	1	0.02088
12:47021943:C:T	50	100	1	0.335
12:47021968:T:G	50	100	0.98	0.03831
12:47022258:T:A	50	100	1	0.4056
12:47022299:T:G	50	100	1	0.03758
12:47022329:A:G	50	100	1	0.1507
12:47022409:C:T	50	100	0.92	0.02378
12:47022733:T:C	50	100	1	0.4715
12:47022804:G:A	50	100	1	0.4902
12:47023099:T:C	50	100	1	0.3497
12:47023251:C:T	47	78.7	0.61	0.07516
12:47023253:C:T	49	91.8	0.97	0.1661
12:47023255:C:T	48	89.6	0.97	0.07389
12:47023259:C:T	45	93.3	1	0.03704
12:47023261:C:T	43	100	0.95	0.03867
12:47023263:C:T	47	95.7	1	0.1463
12:47023338:C:G	50	98	1	0.3998
12:47023339:T:C	50	98	1	0.4691
12:47023454:G:A	50	100	1	0.03195
12:47023465:G:C	50	100	1	0.4695
12:47023553:C:G	50	100	0.99	0.02251
12:47023575:T:A	50	100	1	0.02088
12:47023925:G:A	50	100	0.98	0.0256
12:47023956:T:C	50	100	1	0.01017
12:47023968:C:A	49	100	1	0.2725
12:47024123:A:T	50	100	1	0.02251
12:47024189:A:C	50	100	1	0.4608
12:47024502:C:T	50	100	1	0.03486
12:47024650:C:T	50	100	1	0.07353
12:47025026:G:A	50	100	1	0.04158
12:47025344:C:A	50	100	1	0.4604
12:47025483:T:C	50	100	1	0.1619
12:47025518:T:C	50	100	1	0.2731
12:47025600:T:C	50	100	1	0.4606
12:47025732:T:C	50	98	1	0.03177
12:47025828:T:A	50	100	1	0.03704
12:47025847:G:A	50	100	1	0.2507
12:47025965:G:C	50	100	1	0.3288
12:47026320:G:T	50	100	1	0.1523
12:47026348:C:T	50	98	1	0.2097
12:47026610:T:C	50	100	1	0.04158
12:47026719:A:G	50	100	1	0.4241
12:47027106:C:A	49	100	1	0.07407
12:47027575:G:A	50	100	0.99	0.03704
12:47027853:G:C	50	100	1	0.3983
12:47028128:C:T	50	100	1	0.3989
12:47028168:C:G	50	100	1	0.3252
12:47028740:A:G	50	100	1	0.03214
12:47029148:A:C	50	100	1	0.07371
12:47029249:C:T	50	100	1	0.3992
12:47029414:C:T	50	100	1	0.04012
12:47029446:C:A	50	100	1	0.07371
12:47029518:G:A	50	100	1	0.3589
12:47029915:C:T	50	100	1	0.04012
12:47030150:G:A	50	100	1	0.03522
12:47030248:A:G	50	100	1	0.03214
12:47030250:T:G	50	100	1	0.3749
12:47030251:G:A	50	100	1	0.3749
12:47030390:A:C	50	100	1	0.0394
12:47030449:G:A	50	100	1	0.04012
12:47030476:A:G	50	100	1	0.3264
12:47030526:G:A	50	98	0.87	0.02778
12:47030567:T:A	50	100	1	0.4
12:47030821:A:C	50	100	1	0.02723
12:47030873:T:G	50	100	1	0.03214
12:47031035:G:T	50	100	1	0.07371
12:47031406:T:C	50	100	1	0.02269
12:47032122:G:A	50	100	1	0.03395
12:47032135:G:T	50	100	1	0.0394
12:47032278:C:T	50	100	1	0.02251
12:47032750:G:A	50	100	1	0.3785
12:47032840:A:G	50	100	0.99	0.05156
12:47033049:T:C	50	100	1	0.05174
12:47033121:T:C	50	100	1	0.02251
12:47033833:C:G	50	100	0.99	0.4252
12:47033919:C:A	50	100	1	0.03522
12:47034355:C:T	50	100	1	0.3602
12:47034366:G:A	50	100	1	0.03522
12:47034391:A:G	50	100	1	0.3749
12:47034507:G:A	50	100	1	0.3602
12:47034605:G:A	50	100	1	0.04121
12:47035088:G:A	50	100	1	0.01035
12:47035195:A:G	50	100	1	0.2665
12:47035416:A:G	50	98	1	0.4837
12:47035659:A:T	50	100	1	0.03268
12:47035840:G:C	50	100	1	0.03522
12:47035944:A:G	50	100	1	0.0207
12:47036020:C:T	50	100	1	0.03722
12:47036325:G:A	50	100	0.81	0.01634
12:47036398:G:A	50	100	1	0.03504
12:47036556:G:A	50	100	1	0.07589
12:47036817:A:G	50	100	1	0.3266
12:47037057:G:A	50	100	0.83	0.01089
12:47037148:T:A	50	100	1	0.0325
12:47037453:G:T	50	100	1	0.07244
12:47037696:T:C	50	100	1	0.07262
12:47037713:T:C	50	100	1	0.4797
12:47037801:G:T	50	100	1	0.09187
12:47038196:G:A	50	100	1	0.03722
12:47038235:G:A	50	100	1	0.03232
12:47038647:T:C	50	100	1	0.01652
12:47038894:A:G	50	100	1	0.2656
12:47038898:A:G	50	100	1	0.01271
12:47039748:A:G	50	100	1	0.02342
12:47040038:G:A	50	100	1	0.0167
12:47040358:A:G	50	100	1	0.1051
12:47040495:T:C	50	100	1	0.0187
12:47041120:G:A	50	100	1	0.0187
12:47041364:T:C	50	100	1	0.02705
12:47041535:A:G	50	100	1	0.1946
12:47041594:T:C	50	100	1	0.1946
12:47041651:G:A	50	100	1	0.03195
12:47041733:G:A	50	100	1	0.08388
12:47041954:G:A	50	86	0.85	0.06609
12:47041955:A:G	50	84	0.86	0.06336
12:47042098:G:C	50	100	0.93	0.06227
12:47042463:A:G	50	100	0.93	0.05174
12:47042487:C:G	50	100	1	0.3482
12:47043088:C:T	50	100	1	0.06318
12:47043209:C:A	50	100	1	0.0837
12:47043394:G:A	50	100	1	0.3448
12:47043441:C:T	50	100	1	0.065
12:47043816:T:C	50	98	1	0.2665
12:47043828:A:T	50	100	1	0.3533
12:47043985:C:A	50	98	0.99	0.09332
12:47043991:G:A	50	100	1	0.03522
12:47044053:C:A	50	100	0.95	0.01652
12:47044078:C:T	50	100	1	0.02705
12:47044290:A:G	50	100	1	0.433
12:47044447:C:T	50	100	1	0.0837
12:47044467:G:T	50	100	1	0.01688
12:47044616:T:A	50	100	0.95	0.05229
12:47044722:C:G	50	100	1	0.02306
12:47045291:A:G	50	100	1	0.05156
12:47046019:C:G	50	100	1	0.02306
12:47046076:C:T	50	100	1	0.378
12:47046366:G:T	50	98	0.98	0.09495
12:47046617:T:G	50	100	1	0.02306
12:47046713:A:G	50	100	1	0.2518
12:47046937:G:A	50	100	1	0.3528
12:47047044:T:A	50	100	1	0.266
12:47047324:G:A	50	100	1	0.03195
12:47047498:A:G	50	100	1	0.2665
12:47047627:T:C	50	100	1	0.2669
12:47048029:C:G	50	100	1	0.04085
12:47048034:C:T	50	100	1	0.01634
12:47048058:G:T	50	100	1	0.02306
12:47048265:G:A	50	100	1	0.02052
12:47048289:A:C	50	100	1	0.0187
12:47048477:C:T	50	100	0.91	0.01216
12:47049096:A:G	50	98	0.97	0.01688
12:47049140:G:C	50	100	1	0.08842
12:47049204:T:C	50	100	1	0.03758
12:47049282:C:T	50	100	1	0.07407
12:47049414:G:A	50	100	1	0.04103
12:47049542:C:A	50	100	0.95	0.0167
12:47049754:G:A	50	100	1	0.3568
12:47049815:A:G	50	100	1	0.03758
12:47049964:A:G	50	100	1	0.3529
12:47050099:T:G	50	100	1	0.02433
12:47050132:A:T	50	100	1	0.02306
12:47050519:G:A	50	98	1	0.01634
12:47050635:C:A	50	100	1	0.179
12:47050709:G:A	50	100	1	0.0236
12:47050780:G:C	50	100	1	0.1854
12:47050933:A:G	50	100	1	0.0187
12:47051020:G:T	50	100	1	0.03177
12:47051066:G:A	50	100	1	0.07099
12:47051528:C:T	50	100	1	0.01053
12:47051713:T:G	50	100	1	0.3529
12:47051962:T:C	50	100	1	0.02324
12:47052003:T:C	50	100	1	0.03486
12:47052184:A:G	50	100	0.99	0.2529
12:47052373:G:A	50	100	1	0.07099
12:47052688:T:C	50	100	1	0.4319
12:47052738:C:T	50	100	1	0.03486
12:47053033:C:G	50	100	1	0.02324
12:47053177:A:T	50	100	1	0.02324
12:47053513:C:A	50	100	1	0.02324
12:47053718:T:C	50	100	1	0.3531
12:47054017:T:A	50	100	1	0.3544
12:47054311:C:T	50	100	1	0.03177
12:47054473:C:A	50	100	1	0.3341
12:47054474:G:A	50	100	0.99	0.3342
12:47054553:T:A	50	100	1	0.3404
12:47054562:T:C	50	100	1	0.3404
12:47054744:A:C	50	100	1	0.2669
12:47054816:G:T	50	100	1	0.3488
12:47054844:G:A	50	100	1	0.01852
12:47055026:G:A	50	100	1	0.03232
12:47055253:T:C	50	98	1	0.3535
12:47055330:G:C	50	100	1	0.02342
12:47055574:G:A	50	98	1	0.06536
12:47055608:T:G	50	100	1	0.03177
12:47055758:C:T	50	100	1	0.2676
12:47056175:A:G	50	100	1	0.0187
12:47056176:C:G	50	100	1	0.0187
12:47056249:C:T	50	100	0.97	0.05428
12:47056397:C:T	50	100	1	0.02324
12:47056437:T:G	50	100	1	0.3791
12:47056647:G:A	50	100	1	0.2676
12:47056740:G:A	50	100	0.89	0.02378
12:47056828:A:C	50	100	1	0.03468
12:47056926:G:A	50	98	1	0.4199
12:47056927:C:T	50	100	1	0.03177
12:47057011:A:C	50	100	1	0.2676
12:47057026:G:A	50	100	1	0.185
12:47057066:C:A	50	100	1	0.07516
12:47057084:C:T	50	100	1	0.3814
12:47057516:C:A	50	100	1	0.06808
12:47057545:C:T	50	98	0.94	0.04611
12:47057702:C:T	50	98	0.92	0.02233
12:47057712:C:A	50	100	1	0.02324
12:47057752:A:C	50	100	1	0.3341
12:47057835:C:A	50	100	1	0.02324
12:47057898:C:T	50	100	1	0.3577
12:47058398:T:G	50	100	1	0.07407
12:47058452:G:A	50	100	1	0.05374
12:47058479:G:A	50	100	1	0.02324
12:47058533:G:A	50	100	1	0.03468
12:47058558:G:T	50	100	0.97	0.06845
12:47058560:T:C	50	100	1	0.348
12:47058613:A:G	50	100	1	0.06935
12:47059027:G:A	50	100	1	0.348
12:47059514:C:A	50	100	1	0.01271
12:47059563:C:T	50	100	1	0.01271
12:47059589:C:G	50	100	1	0.3551
12:47059985:C:A	50	100	1	0.02324
12:47060120:G:A	50	100	0.95	0.03177
12:47060148:A:G	50	100	1	0.06808
12:47060564:G:C	50	100	1	0.03486
12:47060777:T:C	50	100	1	0.378
12:47060829:C:T	50	100	1	0.03486
12:47061167:G:C	50	100	1	0.02324
12:47061188:T:G	50	100	1	0.02378
12:47061590:G:C	50	100	1	0.01271
12:47061680:A:T	50	100	1	0.02324
12:47061852:G:T	50	98	1	0.03214
12:47061910:C:G	50	98	1	0.3537
12:47062094:A:G	50	100	1	0.01834
12:47062166:G:C	50	100	1	0.3676
12:47062377:A:G	50	100	1	0.2671
12:47062401:G:A	50	100	1	0.03885
12:47062450:G:C	49	95.9	1	0.2672
12:47062599:G:A	50	100	1	0.04103
12:47062821:A:G	50	100	1	0.2667
12:47062863:T:A	50	98	0.93	0.01906
12:47062976:C:T	50	100	1	0.02324
12:47063132:A:T	50	100	0.99	0.01688
12:47063510:G:A	50	100	1	0.07371
12:47063606:T:C	50	100	1	0.07371
12:47063657:A:G	50	100	1	0.2674
12:47063670:G:A	50	98	0.94	0.07952
12:47063752:C:T	50	100	0.98	0.3524
12:47063845:C:T	50	100	1	0.3533
12:47063846:G:A	50	100	0.98	0.0167
12:47063848:G:T	50	100	1	0.05356
12:47064005:T:C	49	98	1	0.368
12:47064186:A:G	50	100	1	0.06463
12:47064595:G:T	50	100	1	0.05374
12:47064655:C:A	50	100	1	0.0374
12:47065204:T:C	50	100	1	0.2663
12:47065624:G:A	50	100	1	0.02705
12:47065635:A:T	50	100	1	0.0532
12:47066250:G:A	50	100	1	0.02215
12:47066360:A:G	50	100	1	0.07171
12:47066362:A:G	50	100	1	0.06445
12:47066417:G:A	50	100	1	0.06536
12:47066598:A:G	50	100	1	0.03504
12:47066869:T:A	50	100	1	0.06245
12:47067400:C:T	50	100	1	0.2128
12:47067694:T:A	50	100	1	0.05973
12:47067832:T:C	50	100	1	0.0345
12:47067976:A:T	50	100	1	0.02505
12:47068251:C:T	50	100	0.97	0.06445
12:47068268:T:C	50	100	0.99	0.02505
12:47068341:A:G	50	100	0.99	0.3419
12:47068422:A:G	50	100	0.98	0.01071
12:47068697:C:A	50	100	0.99	0.01271
12:47068821:T:A	50	100	0.99	0.02505
12:47068942:A:G	50	98	0.96	0.01471
12:47069014:G:T	50	100	1	0.03359
12:47069099:A:G	50	100	0.97	0.05356
12:47069220:A:G	50	100	0.96	0.0216
12:47069233:T:C	50	100	0.99	0.1436
12:47069423:A:G	50	100	0.93	0.03486
12:47069604:T:C	50	100	1	0.07516
12:47069642:A:G	50	98	0.98	0.4138
12:47069708:G:A	50	98	0.99	0.3411
12:47069729:A:C	50	100	0.98	0.1859
12:47069792:C:T	50	96	0.98	0.4802
12:47069878:A:G	50	100	0.99	0.01053
12:47070189:T:G	50	100	0.98	0.01452
12:47070278:A:G	50	100	0.92	0.03195
12:47070281:G:A	50	92	0.95	0.457
12:47070858:G:A	50	98	0.9	0.04975
12:47071076:T:C	50	96	0.96	0.02814
12:47071216:A:G	50	100	0.97	0.01162
12:47071268:G:A	50	100	0.97	0.01525
12:47071299:G:A	50	100	0.93	0.07371
12:47071654:G:T	50	98	0.95	0.0345
12:47071924:T:C	50	96	0.89	0.03214
12:47072342:C:G	50	98	0.95	0.03413
12:47072513:A:T	50	100	0.96	0.07262
12:47072543:T:G	50	100	0.84	0.01307
12:47072752:T:G	50	100	0.96	0.2954
12:47073235:C:T	50	94	0.95	0.2235
12:47073243:C:T	50	98	0.97	0.2656
12:47073544:A:G	50	100	0.91	0.07498
12:47073581:C:T	50	96	0.98	0.06935
12:47073696:A:G	50	98	0.92	0.08388
12:47073738:G:A	50	100	0.97	0.07771
12:47073759:C:G	50	100	0.98	0.02941
12:47073965:A:C	50	100	0.95	0.09386
12:47074185:G:A	50	100	0.84	0.04357
12:47074882:G:A	50	98	0.97	0.2767
12:47075221:G:A	50	100	0.98	0.02941
12:47075264:C:T	50	100	0.98	0.1836
12:47075440:C:G	50	100	0.97	0.2892
12:47075626:A:G	50	100	0.97	0.01198
12:47075679:C:T	50	98	0.98	0.06718
12:47075839:C:A	50	100	0.98	0.02197
12:47076016:C:T	50	100	0.98	0.07226
12:47076096:G:C	50	100	0.67	0.01834
12:47076456:G:C	49	100	0.93	0.06881
12:47076481:T:C	49	98	0.88	0.01398
12:47076776:A:T	50	100	0.99	0.0305
12:47077214:G:T	50	100	0.99	0.1062
12:47077254:A:C	50	98	0.96	0.06718
12:47077521:C:T	50	100	0.99	0.02869
12:47077656:G:A	50	98	0.97	0.2228
12:47078910:C:T	50	98	0.98	0.06118
12:47079026:C:T	50	100	0.9	0.05265
12:47079027:C:T	50	100	0.97	0.01325
12:47079173:G:A	50	100	0.87	0.05265
12:47079402:G:T	50	100	0.97	0.01325
12:47079559:T:C	50	98	0.95	0.2852
12:47079876:C:T	50	100	0.98	0.06118
12:47079895:C:G	50	100	0.96	0.01634
12:47079943:A:G	50	96	0.97	0.2282
12:47080112:T:C	50	100	0.95	0.01906
12:47080154:C:T	50	98	0.98	0.05792
12:47080245:T:C	50	100	0.89	0.01271
12:47080833:G:A	50	100	0.95	0.01434
12:47081043:A:G	50	98	0.93	0.08134
12:47081062:C:G	50	94	0.96	0.2709
12:47082444:C:G	50	94	0.93	0.3399
12:47082605:T:A	50	96	0.96	0.1365
12:47082946:A:G	50	100	1	0.01816
12:47083904:C:T	50	96	0.96	0.2763
12:47083977:T:C	50	100	1	0.01652
12:47084000:T:A	50	100	0.87	0.01089
12:47084047:C:T	50	100	1	0.01652
12:47084210:A:C	50	98	0.76	0.01235
12:47084754:A:G	50	98	0.97	0.3007
12:47085014:C:A	50	98	0.93	0.06699
12:47085131:A:G	50	96	0.98	0.3469
12:47085457:T:G	50	100	1	0.02124
12:47085745:C:A	50	98	0.96	0.2093
12:47086173:A:C	50	100	1	0.01652
12:47086344:T:C	50	100	1	0.01271
12:47086439:G:A	50	100	1	0.01652
12:47086610:A:T	50	100	1	0.01652
12:47086649:A:C	50	100	1	0.01652
12:47086775:G:A	50	96	0.98	0.2816
12:47086978:C:T	50	100	0.86	0.01071
12:47087106:A:G	50	98	0.98	0.05447
12:47088396:T:C	50	100	0.99	0.02033
12:47088461:G:A	50	96	0.97	0.2369
12:47088558:G:A	50	98	0.99	0.05447
12:47088621:C:G	50	98	0.98	0.05428
12:47088883:T:C	50	96	0.98	0.4922
12:47089247:C:G	50	100	0.92	0.01035
12:47089465:T:C	46	93.5	0.81	0.01017
12:47089607:G:C	50	100	1	0.01816
12:47090148:A:G	50	100	0.98	0.03649
12:47090223:A:G	50	100	1	0.01816
12:47090625:G:A	50	100	1	0.01816
12:47090735:A:G	50	100	0.92	0.01035
12:47090938:G:C	50	100	1	0.01979
12:47091713:T:A	50	100	1	0.01779
12:47091915:T:C	50	100	1	0.01779
12:47092152:T:A	50	100	0.98	0.03631
12:47092364:T:C	50	96	0.98	0.4697
12:47092593:G:A	50	100	0.97	0.05356
12:47092599:G:A	50	100	0.97	0.2291
12:47092852:G:A	50	100	0.98	0.2289
12:47092979:A:C	50	100	0.95	0.01107
12:47093031:C:A	50	98	0.99	0.4123
12:47093153:T:A	50	98	0.97	0.07498
12:47093353:G:A	50	98	0.9	0.08733
12:47093837:A:G	50	98	0.95	0.06899
12:47094456:A:G	50	100	0.95	0.3863
12:47094939:T:C	50	94	0.88	0.07462
12:47094961:C:G	50	98	0.83	0.03922
12:47095024:G:A	50	94	0.83	0.06808
12:47095374:T:G	50	100	0.96	0.03704
12:47095725:A:G	50	98	0.95	0.1209
12:47096091:G:A	50	98	0.94	0.2553
12:47096884:A:G	50	98	0.94	0.25
12:47098584:C:G	50	100	1	0.01017
12:47098586:C:G	50	98	0.98	0.06718
12:47098715:C:T	50	100	0.94	0.01961
12:47098729:G:A	50	98	0.88	0.03976
12:47098860:C:G	50	100	0.97	0.1338
12:47099189:G:C	50	100	0.94	0.03704
12:47099250:T:C	50	98	1	0.4546
12:47099646:A:T	50	98	1	0.4651
12:47099652:C:T	50	98	1	0.4635
12:47099700:A:G	50	100	0.97	0.1447
12:47099780:C:G	50	100	0.91	0.02088
12:47100346:G:T	50	98	0.99	0.3076
12:47101137:C:T	50	100	1	0.459
12:47101644:C:A	50	100	0.91	0.01053
12:47102144:A:G	50	100	0.99	0.3101
12:47102163:T:A	50	100	1	0.4475
12:47102555:G:A	50	100	1	0.4561
12:47103453:C:A	50	100	1	0.4459
12:47104006:A:G	50	100	1	0.01035
12:47104398:T:C	50	100	1	0.4693
12:47104525:C:T	50	100	1	0.47
12:47104667:G:T	50	100	0.94	0.01017
12:47104750:G:A	50	100	0.97	0.1376
12:47104888:C:T	50	100	0.99	0.4713
12:47104908:C:T	50	100	1	0.06826
12:47104935:A:G	50	100	1	0.4693
12:47104974:C:G	50	100	1	0.471
12:47105688:C:T	50	100	1	0.4659
12:47105784:A:G	50	100	1	0.4662
12:47106084:A:C	50	100	1	0.06754
12:47106490:C:G	50	100	0.99	0.01035
12:47106948:G:A	50	100	0.99	0.06772
12:47107230:A:T	50	100	1	0.06772
12:47107353:G:A	50	98	1	0.01017
12:47107440:G:A	50	100	0.99	0.01089
12:47108032:A:G	50	100	0.95	0.0374
12:47108096:G:A	50	100	1	0.06772
12:47108263:T:C	50	100	0.98	0.1294
12:47108421:C:T	50	100	1	0.01035
12:47108523:G:T	50	100	1	0.0305
12:47108636:C:T	50	100	0.98	0.2493
12:47108937:A:G	50	100	0.98	0.142
12:47109180:A:G	50	100	0.99	0.06863
12:47109435:C:G	50	100	0.98	0.1351
12:47109871:T:C	50	100	0.98	0.1594
12:47110071:G:C	50	100	0.98	0.03922
12:47110074:A:G	50	100	1	0.01035
12:47110312:A:G	50	100	0.97	0.128
12:47110390:G:A	50	100	0.94	0.1284
12:47110447:G:A	50	100	0.94	0.01325
12:47110696:A:G	50	100	0.96	0.03722
12:47111132:G:T	50	100	0.89	0.02596
12:47111454:C:A	50	94	0.81	0.05465
12:47111641:G:A	50	92	0.88	0.1233
12:47111826:A:G	50	88	0.87	0.4526
12:47112144:G:A	50	98	0.92	0.061
12:47112389:C:A	50	98	0.95	0.02142
12:47113089:T:C	50	100	0.91	0.05574
12:47113548:C:T	50	100	0.94	0.3871
12:47113907:C:T	50	100	0.98	0.04757
12:47113909:C:T	50	100	1	0.02723
12:47113967:C:A	50	96	0.92	0.05828
12:47114249:C:T	50	100	0.96	0.3876
12:47114481:C:T	50	100	0.99	0.0187
12:47114680:G:A	49	100	0.98	0.06373
12:47114873:T:C	50	100	0.96	0.02796
12:47115070:G:A	50	100	0.99	0.461
12:47115512:T:G	50	100	0.98	0.03558
12:47115673:A:C	50	100	0.99	0.2035
12:47116018:G:A	50	100	0.98	0.07662
12:47116320:G:A	50	100	0.97	0.01525
12:47116437:G:A	50	100	0.99	0.2315
12:47116976:A:T	50	100	0.98	0.03558
12:47117297:A:C	50	100	0.98	0.07262
12:47117319:G:A	50	100	1	0.09985
12:47117460:T:C	50	100	1	0.09985
12:47117466:C:T	50	100	0.99	0.08424
12:47117647:G:A	48	100	0.99	0.2315
12:47117660:G:A	50	100	0.99	0.08279
12:47117683:C:T	50	100	0.97	0.0374
12:47117688:T:C	50	100	0.99	0.1066
12:47117719:G:A	50	100	0.99	0.08279
12:47117768:G:A	50	100	1	0.07643
12:47117815:C:T	50	100	0.99	0.2035
12:47117816:A:G	50	100	0.98	0.2041
12:47118159:T:C	50	100	1	0.01852
12:47118161:A:G	50	100	1	0.01852
12:47118192:T:G	50	100	1	0.0846
12:47118533:C:T	50	100	0.99	0.2035
12:47118546:C:G	50	100	1	0.07262
12:47118592:A:C	50	100	0.99	0.02778
12:47118628:G:A	50	100	0.99	0.2313
12:47118751:G:A	50	100	0.99	0.07262
12:47118772:T:G	50	100	1	0.09985
12:47118819:G:A	50	100	0.99	0.455
12:47119090:A:G	50	100	0.99	0.02778
12:47119770:G:A	50	98	0.96	0.0118
12:47119861:G:T	50	100	1	0.03558
12:47119895:G:A	50	100	0.99	0.374
12:47119912:A:G	50	100	0.99	0.3745
12:47120695:G:A	50	100	1	0.01198
12:47120721:G:C	50	100	0.98	0.04684
12:47120757:A:T	50	100	1	0.03577
12:47120956:A:T	50	100	0.99	0.02342
12:47121358:G:A	50	100	0.99	0.2033
12:47121752:C:T	50	100	1	0.1068
12:47121760:G:T	50	100	0.99	0.2589
12:47121771:G:A	50	100	0.99	0.2033
12:47121874:A:C	50	100	1	0.07698
12:47121892:T:C	50	100	0.99	0.4515
12:47121910:T:C	50	100	0.99	0.2035
12:47122069:T:C	50	100	0.99	0.02796
12:47122141:G:A	50	100	1	0.01107
12:47122343:A:G	50	100	1	0.1068
12:47122488:T:G	50	100	1	0.03558
12:47122776:G:A	50	98	0.9	0.04303
12:47122950:G:C	50	100	1	0.07807
12:47123441:T:C	50	100	1	0.02741
12:47123641:G:A	50	100	0.99	0.01253
12:47123912:C:T	50	100	0.98	0.09513
12:47124188:C:T	50	98	1	0.02142
12:47124264:A:G	50	100	0.99	0.03558
12:47124363:A:G	50	100	1	0.03558
12:47124528:A:G	50	100	1	0.1068
12:47124531:A:G	50	100	1	0.08551
12:47124636:T:G	50	100	1	0.08588
12:47124646:G:T	50	100	1	0.0118
12:47124677:A:T	50	100	1	0.08551
12:47124745:T:C	50	100	0.99	0.02796
12:47124881:A:G	50	100	0.99	0.2914
12:47125017:G:A	50	100	1	0.03558
12:47125280:A:G	50	100	1	0.1068
12:47125506:C:A	50	100	1	0.01162
12:47125569:T:C	50	100	0.99	0.02778
12:47125619:C:T	50	100	1	0.2033
12:47125717:G:T	50	100	1	0.08551
12:47125814:A:G	50	100	1	0.08551
12:47126055:T:C	50	100	0.99	0.02778
12:47126156:A:G	50	100	1	0.03086
12:47126162:T:A	50	100	0.99	0.2745
12:47126529:G:A	50	100	0.99	0.01525
12:47126611:A:G	50	100	1	0.04993
12:47126668:A:T	50	100	1	0.2282
12:47127273:C:T	50	100	1	0.03558
12:47127565:C:T	50	100	0.98	0.01852
12:47127955:T:C	50	100	1	0.1213
12:47127996:G:A	50	100	1	0.2035
12:47128323:A:G	50	98	1	0.2282
12:47128344:A:G	50	100	0.98	0.01852
12:47128574:G:T	50	100	1	0.08569
12:47128662:G:T	50	100	1	0.08569
12:47128700:T:C	50	100	1	0.03577
12:47128785:C:T	50	100	1	0.03359
12:47128837:A:G	49	100	1	0.1213
12:47128927:A:G	50	100	1	0.03558
12:47129476:G:A	50	98	0.96	0.02887
12:47129565:C:T	49	100	0.99	0.02796
12:47129570:T:C	49	100	0.99	0.4608
12:47129600:A:T	50	100	0.98	0.01688
12:47129601:T:A	50	100	1	0.05156
12:47129603:T:A	50	100	1	0.03086
12:47129962:G:A	50	100	1	0.1068
12:47130199:T:G	50	100	1	0.2282
12:47130225:A:G	50	100	1	0.2282
12:47130228:C:A	50	100	1	0.01162
12:47130374:T:C	50	100	1	0.08551
12:47130488:G:A	50	100	1	0.03577
12:47130951:C:T	50	100	1	0.03359
12:47131101:A:G	50	100	0.99	0.2914
12:47131400:C:T	50	100	1	0.08533
12:47131401:G:A	50	100	1	0.0374
12:47131691:A:G	50	98	1	0.2042
12:47131744:C:T	50	100	1	0.03359
12:47131892:C:T	50	100	1	0.03577
12:47132035:A:T	50	98	0.99	0.2456
12:47132545:T:C	50	100	0.99	0.02796
12:47132692:A:G	50	100	1	0.1256
12:47132847:A:G	50	100	0.99	0.01561
12:47132947:T:C	50	100	1	0.06826
12:47133129:C:T	50	100	1	0.0374
12:47133368:C:A	50	100	1	0.2282
12:47133441:G:A	50	100	1	0.08115
12:47133816:G:A	50	100	1	0.2743
12:47133847:T:C	50	100	1	0.05011
12:47134025:A:G	50	100	1	0.2805
12:47134162:G:T	50	100	1	0.03105
12:47134453:T:C	50	98	1	0.2255
12:47134741:G:A	50	100	1	0.02251
12:47135581:C:T	50	100	1	0.4374
12:47135615:A:G	50	100	1	0.3949
12:47135855:C:T	50	100	1	0.01707
12:47137220:A:G	50	98	0.9	0.01598
12:47138318:T:C	50	100	1	0.4377
12:47138665:G:A	50	100	1	0.06064
12:47139023:C:T	50	100	1	0.3949
12:47139142:A:T	50	100	1	0.3893
12:47139171:T:C	50	100	1	0.03341
12:47139221:C:G	50	100	1	0.03341
12:47139408:A:G	50	100	1	0.4372
12:47139576:G:A	50	100	1	0.065
12:47139702:G:C	50	100	1	0.06064
12:47139819:C:T	50	100	1	0.03722
12:47139896:T:C	50	100	1	0.3947
12:47141777:C:T	50	98	0.99	0.02741
12:47141860:C:T	50	96	1	0.4283
12:47141934:C:T	50	100	1	0.03086
12:47142069:G:A	50	100	1	0.2919
12:47142127:G:A	50	100	1	0.03341
12:47142810:G:T	50	100	1	0.3902
12:47142830:G:A	50	100	1	0.433
12:47143262:A:G	50	100	1	0.3902
12:47143376:A:T	50	100	1	0.3902
12:47143543:C:T	50	100	1	0.03086
12:47143665:C:T	50	100	1	0.205
12:47143749:A:C	50	100	0.99	0.03195
12:47143829:T:G	50	100	1	0.4336
12:47143916:G:A	50	100	1	0.4334
12:47143919:C:G	50	100	1	0.01489
12:47144100:C:T	50	100	1	0.3907
12:47144134:A:G	50	100	1	0.3907
12:47144209:G:A	50	100	1	0.2916
12:47144348:A:G	50	100	1	0.3925
12:47144483:C:T	50	100	1	0.3907
12:47145301:A:G	50	100	1	0.3907
12:47145412:A:G	50	100	1	0.4336
12:47145422:A:G	50	100	1	0.01688
12:47145539:T:C	50	100	1	0.3907
12:47145552:C:A	50	100	1	0.06463
12:47145587:T:C	50	100	1	0.3907
12:47146073:C:G	50	100	1	0.4337
12:47146124:A:G	50	100	1	0.03359
12:47146125:G:A	50	100	1	0.3898
12:47146652:A:G	50	100	1	0.1088
12:47147038:T:C	50	100	1	0.01017
12:47147363:A:C	50	100	1	0.1088
12:47147485:C:T	50	100	1	0.2455
12:47147607:A:G	50	100	1	0.3896
12:47147892:C:T	50	100	1	0.03322
12:47148596:C:G	50	100	1	0.3896
12:47148610:A:C	50	100	1	0.03322
12:47148642:G:C	50	100	1	0.03322
12:47148820:C:G	50	98	1	0.2743
12:47149061:C:A	50	100	1	0.09804
12:47149362:C:T	50	100	1	0.3898
12:47149578:C:T	50	100	1	0.03322
12:47150147:G:A	50	100	1	0.248
12:47150172:T:G	50	100	1	0.1049
12:47150513:G:A	50	100	1	0.3223
12:47151033:A:G	50	100	1	0.3987
12:47151136:T:C	50	100	1	0.3836
12:47151475:C:A	50	98	1	0.2286
12:47151541:C:T	50	100	1	0.2052
12:47151673:T:C	50	100	1	0.2086
12:47151756:C:A	50	100	1	0.0187
12:47151771:T:A	50	100	1	0.2052
12:47151809:T:C	50	100	1	0.2507
12:47151896:C:G	50	100	1	0.4074
12:47152274:C:T	50	100	1	0.4072
12:47152409:A:G	50	100	0.99	0.02723
12:47152541:T:A	50	100	1	0.3379
12:47152563:T:G	50	100	1	0.3836
12:47152921:T:G	50	100	1	0.05247
12:47153068:G:A	50	100	1	0.2053
12:47153080:T:C	50	100	1	0.4198
12:47153218:C:T	50	100	0.94	0.01289
12:47153242:T:C	50	98	1	0.3707
12:47154052:G:A	50	100	1	0.2057
12:47154293:A:C	50	100	0.99	0.4851
12:47154326:A:G	50	100	1	0.01325
12:47154439:C:T	50	100	1	0.05247
12:47154810:T:C	50	100	1	0.1814
12:47155081:A:G	50	100	1	0.2228
12:47155389:G:T	50	100	1	0.02251
12:47156232:T:C	50	100	1	0.07298
12:47156411:G:A	50	100	1	0.48
12:47156605:C:A	50	100	1	0.2126
12:47157184:G:A	50	100	0.98	0.02614
12:47157430:A:G	50	100	1	0.02288
12:47157909:G:A	50	98	1	0.3243
12:47158341:G:A	50	100	1	0.0561
12:47158899:C:G	50	100	1	0.01888
12:47159146:C:T	50	100	1	0.3332
12:47159417:T:A	50	98	0.93	0.03322
12:47159433:A:G	50	100	1	0.02723
12:47160157:G:C	50	100	1	0.07389
12:47160747:T:C	50	100	1	0.2128
12:47160771:C:G	50	100	1	0.01325
12:47161079:G:A	50	100	1	0.4633
12:47161293:A:C	50	100	1	0.01888
12:47161595:C:T	50	100	1	0.01888
12:47161687:T:C	50	100	0.99	0.01888
12:47161706:G:A	50	100	0.99	0.02269
12:47162006:T:C	50	100	1	0.3313
12:47162095:A:G	50	96	0.92	0.07752
12:47162131:A:G	50	100	0.98	0.02977
12:47162590:C:T	50	100	0.99	0.02269
12:47162841:T:A	50	100	0.98	0.02977
12:47163045:G:A	50	100	0.99	0.02269
12:47163228:T:G	50	100	0.98	0.01598
12:47164349:A:C	50	100	0.97	0.02288
12:47164424:T:C	50	100	1	0.4806
12:47164666:G:T	50	100	1	0.1957
12:47164686:A:T	50	100	0.97	0.01906
12:47165066:T:C	50	100	1	0.3366
12:47165369:G:C	50	100	0.98	0.02959
12:47165912:C:G	50	100	0.96	0.01888
12:47166046:C:T	50	100	1	0.04085
12:47166512:A:C	50	100	0.98	0.02996
12:47166540:T:G	50	100	1	0.3328
12:47166565:C:A	50	100	0.99	0.4677
12:47167251:G:A	50	100	1	0.05138
12:47167861:G:A	50	100	1	0.01852
12:47167958:C:T	50	100	0.91	0.01507
12:47168298:C:T	50	100	0.93	0.0236
12:47168351:C:G	50	100	1	0.1681
12:47168352:G:A	50	100	1	0.05483
12:47168488:T:C	50	100	1	0.3304
12:47168815:A:C	50	100	0.97	0.0236
12:47169108:T:G	50	100	1	0.02378
12:47169144:G:T	50	100	1	0.1841
12:47169753:G:T	50	100	1	0.213
12:47169754:C:T	50	100	1	0.2131
12:47169785:T:C	50	100	1	0.02397
12:47169918:G:T	50	100	1	0.01071
12:47170150:T:C	50	100	1	0.02415
12:47170306:A:C	50	98	1	0.3315
12:47170366:C:T	50	100	1	0.05501
12:47170456:G:A	50	98	1	0.4639
12:47170512:C:T	50	98	1	0.01198
12:47171170:C:T	50	100	1	0.0187
12:47171176:C:T	50	100	1	0.4918
12:47171810:T:C	50	100	0.93	0.01888
12:47171825:T:C	50	100	1	0.4918
12:47172417:C:T	50	100	1	0.06282
12:47172458:A:G	50	100	0.99	0.2571
12:47172557:G:A	50	100	1	0.4916
12:47172790:G:A	50	100	1	0.331
12:47172959:A:G	50	100	0.98	0.4642
12:47173120:T:C	50	100	1	0.01017
12:47173171:C:T	50	100	1	0.2863
12:47173263:T:C	50	100	1	0.01888
12:47173379:G:A	50	100	1	0.01434
12:47173454:G:A	50	100	0.97	0.0158
12:47173770:A:G	50	100	1	0.02415
12:47174022:G:A	50	100	1	0.492
12:47174371:C:A	50	98	1	0.05065
12:47174420:C:A	48	95.8	0.94	0.0423
12:47174655:A:G	50	100	1	0.05102
12:47174938:C:T	50	100	1	0.2128
12:47175147:C:T	50	100	0.99	0.2191
12:47175258:C:G	50	100	1	0.0236
12:47175369:A:G	50	100	1	0.3315
12:47175820:C:T	50	100	0.95	0.0207
12:47175825:G:A	50	100	1	0.01434
12:47175837:C:G	50	100	1	0.02378
12:47176172:A:T	50	100	1	0.0236
12:47176256:T:C	50	100	1	0.02378
12:47176442:C:T	50	100	1	0.05065
12:47176536:G:A	50	100	0.91	0.01943
12:47176546:C:T	50	100	0.93	0.0158
12:47176654:G:A	50	100	1	0.01271
12:47176663:C:T	50	100	1	0.01852
12:47177112:T:C	50	100	1	0.2518
12:47177342:C:T	50	98	1	0.2286
12:47177525:T:C	50	100	0.99	0.0512
12:47177679:T:G	49	100	0.99	0.04394
12:47177819:T:C	50	100	0.99	0.03413
12:47178201:C:T	49	100	0.99	0.02596
12:47178561:A:G	50	100	0.99	0.03123
12:47179109:A:T	50	100	1	0.07244
12:47179539:A:G	50	98	1	0.3214
12:47179600:A:G	50	100	1	0.2574
12:47179710:A:G	50	100	1	0.1687
12:47179787:C:A	50	100	1	0.04739
12:47180705:A:G	50	98	1	0.3208
12:47180768:G:A	50	100	0.99	0.01398
12:47181077:C:T	50	100	1	0.2533
12:47181305:C:T	50	100	0.84	0.03885
12:47181508:T:C	50	98	1	0.4626
12:47181562:T:C	50	100	1	0.2367
12:47181565:C:T	50	100	0.88	0.02397
12:47181751:A:C	50	100	1	0.05138
12:47182077:G:C	50	100	0.99	0.2237
12:47182895:T:G	50	100	1	0.4628
12:47182938:G:C	50	100	1	0.23
12:47183522:C:T	50	100	1	0.2387
12:47183777:A:C	50	100	1	0.2738
12:47183810:A:G	50	100	1	0.2386
12:47183893:G:A	50	100	0.99	0.3106
12:47183927:C:T	50	100	0.93	0.01834
12:47184157:G:A	50	98	1	0.1836
12:47184196:T:C	50	100	1	0.3967
12:47184456:A:G	50	100	0.99	0.1454
12:47184655:C:G	50	100	0.99	0.03268
12:47184861:A:C	50	96	0.99	0.405
12:47184950:A:G	50	98	0.99	0.4575
12:47184952:A:G	50	100	0.99	0.01452
12:47185006:T:A	50	100	0.98	0.2162
12:47185314:A:G	50	98	0.99	0.4873
12:47185411:T:C	50	100	0.98	0.252
12:47185465:C:T	50	100	0.99	0.2146
12:47185469:G:C	50	100	1	0.01797
12:47185532:T:A	50	100	1	0.04339
12:47185533:A:T	50	100	1	0.04339
12:47185680:G:A	50	100	0.96	0.01398
12:47185719:G:A	50	98	1	0.01271
12:47185744:G:A	50	100	0.96	0.02905
12:47185881:T:A	50	100	0.99	0.4354
12:47186001:C:A	50	98	0.98	0.447
12:47186063:A:T	50	100	0.98	0.4581
12:47186150:A:G	50	98	0.98	0.4653
12:47186355:G:C	50	98	0.97	0.1647
12:47186444:G:A	50	92	0.93	0.4588
12:47186487:G:A	50	100	0.93	0.494
12:47186633:A:T	50	96	0.97	0.2184
12:47186929:T:A	50	100	0.99	0.36
12:47186932:T:C	50	100	0.99	0.3602
12:47187043:A:G	50	100	0.99	0.36
12:47187070:G:A	50	100	0.9	0.01271
12:47187216:T:C	50	100	0.97	0.08261
12:47187337:C:T	50	100	0.99	0.1612
12:47187846:T:C	50	100	0.99	0.342
12:47188136:C:A	50	100	0.92	0.01289
12:47188137:A:G	50	100	0.89	0.02015
12:47188248:T:C	50	98	0.99	0.1088
12:47188333:C:T	50	100	1	0.3259
12:47188336:A:G	50	100	1	0.04412
12:47188402:G:C	50	100	1	0.3259
12:47188562:G:C	50	100	1	0.3257
12:47188818:C:T	50	98	1	0.1431
12:47188912:T:C	50	98	1	0.1819
12:47188941:C:T	50	100	1	0.3255
12:47189193:G:T	50	98	0.99	0.1077
12:47189214:T:C	50	98	0.98	0.1483
12:47189285:G:A	50	100	0.93	0.03232
12:47189389:G:A	50	100	1	0.3257
12:47189560:C:T	50	100	1	0.3259
12:47189925:G:C	50	100	1	0.3253
12:47190267:T:A	50	100	1	0.3244
12:47190427:C:G	50	100	0.99	0.4553
12:47190504:G:A	50	100	0.99	0.4553
12:47190531:G:A	50	98	0.94	0.07716
12:47190569:A:G	50	100	1	0.3252
12:47190648:G:C	50	100	1	0.3252
12:47190948:G:A	50	100	0.84	0.01888
12:47190969:A:G	50	100	1	0.3252
12:47190992:C:A	50	100	0.99	0.06826
12:47190993:C:T	50	100	0.84	0.01924
12:47191138:A:G	50	98	1	0.1845
12:47191147:C:T	50	100	1	0.3253
12:47191200:C:T	50	96	1	0.1412
12:47191332:G:A	50	100	1	0.3934
12:47191531:T:C	50	100	0.98	0.09858
12:47191810:C:T	50	90	0.99	0.4561
12:47191821:A:T	49	100	0.99	0.4552
12:47192173:G:T	46	95.7	0.95	0.06808
12:47192497:G:A	50	98	1	0.1411
12:47193123:C:T	50	100	1	0.01089
12:47193373:A:G	50	100	1	0.01107
12:47193382:C:T	50	100	1	0.04448
12:47194625:T:C	50	100	0.99	0.1712
12:47195086:T:C	50	100	0.98	0.01071
12:47195310:T:C	50	100	1	0.04448
12:47196215:T:G	50	98	0.99	0.4822
12:47196625:C:T	50	100	0.99	0.05537
12:47196779:C:T	49	100	1	0.3045
12:47197113:C:T	50	100	0.97	0.02887
12:47197213:T:C	50	100	1	0.01507
12:47197373:G:A	50	100	0.95	0.04902
12:47198083:C:T	50	100	1	0.3046
12:47198314:G:A	50	100	1	0.4503
12:47198364:A:G	50	100	0.99	0.05519
12:47199162:C:T	50	100	1	0.4501
12:47199346:A:G	50	100	0.91	0.01344
12:47199626:C:A	50	100	0.99	0.05556
12:47199733:T:A	50	100	1	0.3046
12:47199765:A:G	50	100	0.99	0.05556
12:47199973:A:G	50	98	1	0.01743
12:47199995:G:A	50	98	0.98	0.3439
12:47200298:C:A	50	100	0.98	0.02542
12:47200375:G:A	50	100	1	0.09713
12:47200413:G:A	50	100	1	0.07698
12:47200680:A:G	50	100	1	0.1398
12:47201424:A:T	50	100	0.98	0.063
12:47201693:G:A	50	94	0.95	0.05356
12:47201892:A:C	50	100	1	0.1538
12:47201924:T:C	50	100	1	0.1859
12:47202534:A:G	50	92	0.93	0.02741
12:47202607:A:G	49	100	1	0.01834
12:47202611:A:G	49	98	1	0.02996
12:47203419:C:A	50	98	0.98	0.05247
12:47204195:C:T	49	100	0.98	0.09858
12:47204200:C:T	50	100	0.96	0.01834
12:47204795:T:C	50	100	1	0.01834
12:47205156:C:T	50	100	1	0.01816
12:47205254:C:T	50	100	1	0.154
12:47205577:G:C	50	100	1	0.14
12:47205827:C:T	50	100	0.99	0.1451
12:47206107:C:T	50	100	1	0.1451
12:47206378:A:G	50	100	1	0.1449
12:47206446:C:A	50	100	1	0.154
12:47206649:C:T	50	100	1	0.1449
12:47206957:G:T	50	100	0.97	0.01271
12:47207060:C:T	50	100	1	0.1538
12:47207942:G:A	50	100	1	0.01816
12:47208432:C:T	50	100	0.99	0.1394
12:47208443:T:C	50	100	0.99	0.154
12:47209212:T:A	50	100	0.99	0.157
12:47209379:G:A	50	100	0.99	0.09332
12:47210551:A:C	50	100	1	0.0443
12:47210629:G:A	50	100	1	0.1563
12:47211048:G:A	50	98	0.97	0.2838
12:47211276:C:G	50	100	0.93	0.07462
12:47211916:A:G	50	98	0.98	0.1434
12:47211938:A:G	50	100	0.96	0.04593
12:47211997:C:A	50	98	0.98	0.138
12:47213101:A:G	50	100	1	0.0187
12:47213266:C:T	50	100	0.98	0.06609
12:47213516:G:A	50	100	1	0.04575
12:47214146:G:A	50	100	0.99	0.05356
12:47214352:G:C	50	100	0.98	0.1434
12:47214384:T:C	50	100	0.99	0.05356
12:47214535:C:T	50	100	0.99	0.05356
12:47214637:A:G	50	100	0.98	0.1981
12:47215275:T:C	49	100	0.98	0.1518
12:47215738:G:A	50	96	0.97	0.08896
12:47215947:G:A	50	100	0.99	0.07534
12:47217472:G:A	46	84.8	0.77	0.05556
12:47217561:T:G	43	79.1	0.98	0.3404
12:47217733:C:T	50	100	0.97	0.09695
12:47217734:T:G	50	94	0.98	0.3466
12:47217758:C:G	50	94	0.98	0.3466
12:47217978:A:G	50	100	0.99	0.01652
12:47218718:G:C	50	96	0.97	0.2783
12:47218748:G:C	50	100	0.99	0.1013
12:47218939:G:A	50	98	0.98	0.1498
12:47219038:G:C	50	98	0.97	0.01144
12:47219095:T:G	50	100	0.98	0.1727
12:47219096:G:T	50	100	0.98	0.1727
12:47219287:G:A	50	96	0.98	0.3566
12:47219392:A:G	50	96	0.98	0.4257
12:47219501:C:T	50	100	0.99	0.1685
12:47219697:T:C	50	98	0.98	0.2377
12:47219803:T:C	50	98	0.99	0.4072
12:47219924:A:G	50	100	0.87	0.01471
12:47220085:A:G	50	94	0.98	0.1737
12:47220088:A:G	49	95.9	0.99	0.4185
12:47220155:A:G	50	100	1	0.1687
12:47220344:G:T	50	100	1	0.06318
12:47220362:G:A	50	100	0.99	0.06318
12:47221203:A:G	50	98	0.99	0.4898
12:47221215:A:G	50	100	0.97	0.1841
12:47221385:T:C	49	98	0.99	0.4076
12:47222121:A:T	49	93.9	0.98	0.1687
12:47222137:C:T	30	96.7	0.99	0.1841
12:47222138:G:A	39	100	0.99	0.08007
12:47222157:C:T	50	100	0.99	0.1846
12:47222206:G:T	50	98	0.99	0.05428
12:47222249:G:A	50	98	0.98	0.1874
12:47222283:G:A	50	98	0.99	0.05428
12:47222292:C:T	50	100	1	0.1688
12:47222346:T:C	50	98	0.98	0.408
12:47222378:C:A	49	100	1	0.1008
12:47222643:T:G	50	98	0.99	0.498
12:47222787:G:T	50	100	1	0.06409
12:47223058:A:G	50	96	0.99	0.4922
12:47223993:C:T	50	100	0.98	0.1547
12:47225065:C:T	50	98	0.97	0.02415
12:47225152:G:A	50	100	0.99	0.1195
12:47225371:T:C	50	98	1	0.01362
12:47226319:T:C	50	100	0.98	0.01071
12:47227277:T:G	50	100	1	0.1191
12:47227335:A:C	50	100	0.99	0.3914
12:47227751:A:G	50	100	0.99	0.3912
12:47228787:C:T	50	98	0.95	0.01471
12:47228892:C:T	50	98	1	0.01489
12:47229591:C:A	50	100	0.98	0.01452
12:47230210:G:A	50	100	1	0.1202
12:47230366:A:G	50	98	0.99	0.3914
12:47230566:C:T	50	100	0.99	0.01489
12:47230644:T:G	50	98	0.99	0.3912
12:47230688:T:C	50	100	1	0.1196
12:47231203:G:A	50	98	0.92	0.03232
12:47231306:G:A	50	96	0.93	0.08025
12:47231384:G:A	50	100	1	0.05701
12:47231761:C:G	50	100	1	0.1187
12:47231818:G:A	50	100	0.9	0.03286
12:47231932:A:G	50	98	0.99	0.2765
12:47232495:T:C	50	98	0.99	0.1741
12:47232533:C:G	50	98	0.94	0.01834
12:47232647:G:A	50	98	0.99	0.1739
12:47232798:T:C	50	98	0.99	0.3279
12:47232951:T:G	50	96	0.99	0.3281
12:47233138:T:C	50	96	0.94	0.1071
12:47233162:C:T	49	100	0.94	0.0472
12:47233184:G:C	50	100	0.96	0.02197
12:47233346:G:T	50	98	0.94	0.05737
12:47233354:A:G	50	98	0.95	0.07008
12:47233381:A:G	50	90	0.96	0.4123
12:47233466:C:T	50	100	0.81	0.01997
12:47233568:A:G	50	98	0.99	0.01507
12:47233621:C:T	50	96	0.94	0.08079
12:47233970:G:T	50	96	0.99	0.1331
12:47234376:G:A	50	100	0.98	0.01707
12:47234610:G:A	50	100	0.99	0.03159
12:47234693:G:A	50	98	0.97	0.1605
12:47235396:G:T	50	100	0.99	0.02106
12:47235585:G:T	50	100	0.96	0.1376
12:47236814:T:C	50	100	1	0.03486
12:47237016:G:A	50	100	1	0.08007
12:47237228:C:G	50	100	1	0.01126
12:47237446:T:C	50	100	0.98	0.1325
12:47237949:T:C	50	98	0.98	0.1765
12:47239048:T:C	50	100	0.98	0.1325
12:47239298:T:G	50	100	0.98	0.1325
12:47239741:T:C	50	100	0.92	0.01017
12:47240010:A:G	50	96	0.99	0.1362
12:47240019:C:A	48	91.7	0.99	0.1362
12:47240301:C:A	50	100	1	0.01943
12:47240500:C:T	50	100	1	0.09132
12:47240962:C:T	50	100	1	0.03214
12:47241084:C:T	50	100	0.99	0.1249
12:47241321:C:T	50	100	1	0.09114
12:47241442:T:C	50	100	0.99	0.2313
12:47241503:C:T	50	100	1	0.03522
12:47242092:A:G	50	100	0.99	0.2208
12:47242103:C:T	50	100	1	0.03522
12:47242199:G:A	50	96	0.96	0.07698
12:47242402:A:C	50	100	0.99	0.1886
12:47243029:T:C	50	100	0.99	0.2295
12:47243486:G:A	50	100	1	0.01216
12:47243853:T:C	50	100	0.99	0.2823
12:47244503:C:A	50	100	1	0.01035
12:47244646:T:C	50	100	1	0.03232
12:47244795:G:A	50	98	0.99	0.2282
12:47245743:T:C	50	98	0.98	0.08624
12:47246038:T:C	50	98	1	0.09023
12:47246181:C:T	50	98	1	0.09023
12:47246318:G:A	50	98	1	0.09532
12:47246436:G:A	50	98	1	0.102
12:47246584:T:C	50	98	1	0.09005
12:47246609:G:A	50	98	1	0.09005
12:47246655:A:T	50	98	1	0.09005
12:47246737:G:A	50	98	0.99	0.2268
12:47246998:A:G	50	98	1	0.09005
12:47246999:C:T	50	100	0.94	0.03558
12:47247280:C:T	50	98	1	0.08987
12:47247292:C:T	50	98	1	0.03813
12:47247404:C:A	50	98	1	0.08624
12:47248314:C:T	50	98	0.98	0.1912
12:47248546:A:G	50	100	1	0.08932
12:47248571:A:G	50	100	1	0.08896
12:47248949:C:T	50	100	0.98	0.2485
12:47249058:C:T	50	100	0.98	0.2536
12:47249115:T:A	50	100	0.98	0.01198
12:47249150:T:A	50	100	0.99	0.254
12:47249207:C:A	50	100	1	0.01216
12:47249295:G:A	50	100	0.97	0.2558
12:47249358:C:A	50	98	0.96	0.1698
12:47249542:T:C	50	100	0.99	0.2616
12:47249577:A:G	50	100	0.99	0.2616
12:47249619:A:G	50	100	0.99	0.262
12:47249899:C:T	50	100	0.99	0.262
12:47250221:G:A	50	100	0.99	0.2564
12:47250438:G:A	50	98	0.86	0.01652
12:47250551:A:G	50	98	0.99	0.2255
12:47250573:T:C	50	100	0.99	0.2556
12:47250599:A:C	50	100	1	0.01216
12:47250609:C:T	50	100	1	0.2556
12:47250673:C:T	50	100	1	0.2556
12:47251012:G:T	50	100	1	0.2556
12:47251430:C:T	50	98	0.95	0.08751
12:47251538:G:T	50	96	0.97	0.104
12:47251661:T:G	50	100	1	0.2553
12:47251797:T:C	50	100	1	0.2553
12:47251861:A:C	50	100	1	0.2556
12:47252206:G:A	50	100	1	0.256
12:47252325:G:T	50	98	0.97	0.1912
12:47252468:G:A	50	98	0.94	0.01416
12:47252663:T:C	50	100	0.95	0.01198
12:47252987:C:A	50	100	1	0.256
12:47253057:G:A	50	98	1	0.01035
12:47253060:G:A	50	100	0.93	0.01816
12:47253209:C:T	50	100	0.94	0.0207
12:47253230:G:T	50	100	0.99	0.274
12:47253337:C:T	50	100	1	0.2558
12:47253369:T:C	50	100	1	0.2558
12:47253662:A:G	50	100	1	0.256
12:47253673:G:A	50	100	1	0.256
12:47253765:G:A	50	100	1	0.256
12:47253823:T:C	50	100	1	0.256
12:47253977:G:A	50	100	1	0.01216
12:47253981:T:C	50	100	1	0.2564
12:47254012:G:A	50	100	1	0.2564
12:47254058:A:G	50	100	1	0.2564
12:47254081:G:C	50	100	1	0.2564
12:47254454:G:A	50	100	1	0.2562
12:47254807:C:T	50	100	1	0.2562
12:47254853:C:T	50	100	1	0.01852
12:47254864:C:T	50	100	1	0.01216
12:47254885:A:G	50	100	1	0.2564
12:47254899:C:T	50	98	0.99	0.2222
12:47255088:C:T	50	98	0.99	0.4989
12:47255219:A:G	50	100	1	0.2564
12:47255222:T:C	50	100	1	0.01216
12:47255298:A:G	50	98	0.96	0.05428
12:47255794:C:T	50	100	0.96	0.01525
12:47255926:C:T	50	100	1	0.2564
12:47256118:C:A	50	100	1	0.2565
12:47256676:A:G	50	100	0.99	0.06699
12:47257302:T:C	50	100	1	0.2564
12:47257447:C:T	50	100	1	0.2562
12:47257474:T:A	50	100	1	0.279
12:47257699:T:C	50	100	1	0.01271
12:47257706:A:G	50	100	1	0.2564
12:47257801:G:T	50	100	1	0.2567
12:47257887:C:T	50	100	1	0.2574
12:47257998:T:C	50	100	0.99	0.2551
12:47258013:G:A	50	100	1	0.01525
12:47258129:G:A	50	98	0.98	0.1937
12:47258438:A:G	50	100	0.99	0.2547
12:47258472:G:C	50	100	1	0.2789
12:47258890:A:T	50	98	0.99	0.2542
12:47258894:T:A	50	96	0.96	0.4973
12:47258905:T:A	50	96	0.96	0.201
12:47258922:C:T	50	100	0.99	0.2542
12:47259229:C:T	50	100	0.93	0.01107
12:47259232:C:T	50	100	1	0.2547
12:47259565:C:G	50	100	1	0.2507
12:47259721:T:C	50	98	0.98	0.1752
12:47259972:A:T	50	100	1	0.2507
12:47260087:G:A	50	98	0.92	0.04158
12:47260399:A:G	50	100	1	0.2507
12:47260584:C:T	50	100	1	0.2507
12:47260782:T:C	50	100	1	0.2518
12:47261034:T:C	50	100	1	0.2505
12:47261340:A:G	50	100	0.98	0.2509
12:47261601:G:C	49	95.9	0.85	0.01144
12:47261947:T:G	50	100	0.98	0.01035
12:47262879:A:G	50	100	1	0.2505
12:47263265:G:A	50	100	0.98	0.01561
12:47263980:T:A	50	98	0.98	0.2436
12:47264382:A:G	50	100	1	0.2542
12:47264388:G:A	50	98	0.99	0.222
12:47264453:C:T	50	98	0.98	0.2436
12:47264552:A:G	50	100	0.99	0.2783
12:47264935:A:G	50	98	0.99	0.4764
12:47264941:C:A	50	100	1	0.2347
12:47265676:C:G	50	98	0.98	0.244
12:47265883:G:T	50	98	0.98	0.2197
12:47266017:T:C	50	100	1	0.2496
12:47266025:G:A	50	100	1	0.01289
12:47266123:A:G	50	100	0.97	0.01126
12:47266520:A:G	50	98	0.99	0.242
12:47266551:G:A	50	100	1	0.25
12:47266620:C:T	50	100	1	0.0138
12:47266629:A:G	50	100	1	0.2493
12:47266691:T:C	50	100	1	0.2496
12:47266722:C:T	49	93.9	0.98	0.1944
12:47266783:A:T	44	95.5	1	0.244
12:47266807:G:A	45	95.6	1	0.2453
12:47266841:C:T	50	96	1	0.2524
12:47266875:G:A	50	100	1	0.2453
12:47266934:C:A	50	100	0.99	0.2493
12:47266955:C:T	50	100	1	0.2495
12:47267123:T:C	50	98	0.99	0.4924
12:47267150:C:T	50	98	0.99	0.2398
12:47268283:G:A	50	100	0.96	0.459
12:47268572:G:T	50	100	0.96	0.01071
12:47268605:A:G	50	100	0.97	0.4621
12:47269014:C:A	50	100	0.95	0.2111
12:47269539:A:T	50	100	0.99	0.3214
12:47269891:G:C	50	100	0.96	0.2095
12:47269932:G:A	50	100	0.92	0.06863
12:47270226:G:A	50	100	0.83	0.01235
12:47270485:C:T	50	100	0.96	0.2088
12:47270546:C:T	50	100	0.98	0.466
12:47270628:A:G	50	100	0.99	0.3244
12:47270741:C:T	50	100	0.97	0.4657
12:47270986:T:C	50	100	0.97	0.08533
12:47271495:G:A	50	98	0.98	0.4394
12:47272086:G:A	50	100	0.97	0.1122
12:47272841:C:A	50	100	0.98	0.1031
12:47272864:C:T	50	98	0.99	0.3239
12:47272955:A:T	50	100	0.98	0.02651
12:47273040:T:C	50	100	0.98	0.02651
12:47273487:C:T	50	100	0.98	0.437
12:47274369:C:T	50	100	0.96	0.08896
12:47274370:G:T	50	100	0.96	0.1082
12:47274442:T:C	50	100	1	0.2084
12:47274465:G:T	50	100	0.98	0.4428
12:47274568:G:A	50	100	1	0.2151
12:47275316:G:C	50	100	1	0.2084
12:47275348:C:T	50	100	0.93	0.1156
12:47275763:A:G	50	100	0.99	0.2191
12:47276047:T:C	50	100	0.92	0.01452
12:47276136:G:A	50	100	0.92	0.07807
12:47277549:T:C	50	98	0.92	0.01743
12:47278122:A:C	50	100	0.98	0.2115
12:47278563:C:T	50	100	0.92	0.1278
12:47279499:C:A	50	100	0.96	0.06064
12:47280173:A:G	50	100	0.98	0.02469
12:47280205:G:A	50	96	0.93	0.1489
12:47280368:A:G	49	98	0.94	0.2545
12:47280835:G:A	50	100	0.99	0.01561
12:47281079:C:G	50	100	0.96	0.04739
12:47281897:C:T	50	96	0.96	0.4584
12:47281922:A:G	50	100	0.98	0.205
12:47281950:G:A	50	98	0.96	0.0532
12:47282314:C:T	50	98	0.98	0.2052
12:47283167:T:C	50	98	0.98	0.2057
12:47283216:G:C	50	98	0.91	0.08007
12:47283476:G:A	50	100	0.82	0.02433
12:47283605:G:T	50	98	0.98	0.2053
12:47283716:A:T	50	100	0.93	0.01688
12:47284016:C:T	50	98	0.98	0.2048
12:47284029:G:A	50	98	0.98	0.2052
12:47284513:T:C	50	100	0.97	0.02052
12:47285148:G:A	50	100	0.99	0.01761
12:47285271:G:A	50	96	0.88	0.06935
12:47285515:A:G	50	100	0.79	0.02796
12:47285565:A:G	50	96	0.96	0.07879
12:47285869:A:C	50	98	0.95	0.2663
12:47286928:T:C	50	96	0.95	0.08206
12:47286942:A:G	50	100	0.97	0.03214
12:47287114:C:T	50	98	0.97	0.07317
12:47287366:G:A	49	95.9	0.96	0.2669
12:47287397:C:T	50	100	0.93	0.01688
12:47287545:G:A	50	98	0.99	0.02542
12:47288638:T:A	50	100	0.92	0.0118
12:47288951:T:C	50	98	0.98	0.03377
12:47289078:G:A	50	100	0.78	0.03086
12:47289490:T:C	49	98	0.98	0.04484
12:47289561:C:T	50	100	0.94	0.1211
12:47289611:T:G	50	98	0.98	0.03468
12:47289639:C:A	50	98	0.98	0.03558
12:47290099:C:A	50	100	0.73	0.01834
12:47290132:C:A	50	90	0.92	0.2545
12:47290134:A:C	50	98	0.87	0.02415
12:47290217:G:A	50	98	0.98	0.1193
12:47290247:T:G	50	92	0.88	0.242
12:47290249:G:T	50	94	0.87	0.05828
12:47290380:G:C	50	98	0.98	0.03577
12:47290484:G:A	50	100	0.99	0.08515
12:47290721:T:C	50	100	0.95	0.02633
12:47290723:C:G	50	100	0.95	0.02596
12:47290803:T:G	50	96	0.93	0.1799
12:47291034:T:A	50	94	0.99	0.1719
12:47291374:C:T	50	100	0.75	0.01344
12:47291604:A:G	50	96	0.92	0.3477
12:47291802:G:A	50	96	0.98	0.1598
12:47292366:G:A	50	100	0.99	0.01652
12:47292427:A:C	50	96	0.76	0.02887
12:47292447:A:T	50	96	0.73	0.06318
12:47292856:G:A	50	100	0.99	0.01216
12:47293481:G:T	50	100	0.98	0.08333
12:47293504:C:A	50	100	0.99	0.01198
12:47293707:A:G	50	100	0.99	0.01126
12:47294376:C:T	50	100	0.96	0.08007
12:47294584:A:T	50	96	0.93	0.08878
12:47294716:A:G	50	98	0.95	0.03105
12:47294911:G:A	50	98	0.95	0.03286
12:47297519:A:T	50	100	0.97	0.05138
12:47297556:G:A	50	94	0.94	0.2435
12:47297569:G:A	50	96	0.94	0.246
12:47297577:C:T	50	98	0.93	0.01634
12:47299071:C:T	50	98	0.94	0.03214
12:47299592:G:T	50	100	0.99	0.01035
12:47299898:A:G	50	98	0.91	0.02614
12:47300299:A:T	48	95.8	0.93	0.157
12:47300422:G:A	50	100	0.99	0.03922
12:47300524:T:C	50	98	0.98	0.01344
12:47300815:T:C	50	100	0.99	0.04085
12:47300913:A:T	50	98	0.96	0.03123
12:47300954:G:C	50	98	0.95	0.01398
12:47300957:A:G	50	100	0.99	0.04012
12:47301921:G:A	50	100	0.99	0.01271
12:47302114:T:G	50	100	0.96	0.03268
12:47302119:T:G	50	100	1	0.04012
12:47302513:C:T	50	100	0.96	0.02723
12:47302725:C:G	50	100	0.96	0.1452
12:47302988:A:G	50	100	0.95	0.07335
12:47303030:C:T	50	100	0.98	0.09477
12:47303414:G:A	50	100	1	0.01053
12:47303513:A:G	50	100	0.97	0.0216
12:47303638:A:C	50	100	1	0.07317
12:47303896:C:T	50	100	0.99	0.01271
12:47303948:T:C	50	100	1	0.03322
12:47303962:C:T	50	100	1	0.03304
12:47304313:C:T	43	93	0.76	0.06046
12:47304314:A:G	43	100	0.98	0.01198
12:47304477:G:A	50	100	1	0.03304
12:47304659:A:T	50	98	0.95	0.181
12:47304660:A:T	50	98	0.95	0.1734
12:47304824:G:A	49	98	0.96	0.1859
12:47304995:A:T	50	98	0.96	0.1756
12:47305242:A:G	50	100	1	0.04012
12:47305306:C:T	50	100	1	0.03014
12:47306207:G:C	50	100	0.98	0.04884
12:47306403:C:T	50	100	0.93	0.02124
12:47306501:C:T	50	100	0.93	0.0158
12:47306508:G:A	50	98	0.92	0.01888
12:47306947:C:T	50	100	1	0.02996
12:47307089:C:T	50	100	1	0.02977
12:47307141:A:G	48	100	0.96	0.1614
12:47307161:G:T	48	100	1	0.02977
12:47307178:A:G	48	100	0.99	0.02741
12:47307477:A:C	50	100	1	0.04012
12:47307824:T:C	50	100	1	0.02977
12:47308719:A:G	50	98	0.97	0.2778
12:47308836:G:A	50	100	1	0.03994
12:47308971:A:G	50	98	0.97	0.279
12:47309884:C:T	50	100	0.98	0.02669
12:47310620:G:C	50	100	0.99	0.01053
12:47310796:T:G	50	100	0.99	0.07389
12:47310829:A:C	50	96	0.96	0.3036
12:47310860:G:A	50	100	0.99	0.04521
12:47310870:A:T	50	100	0.98	0.02869
12:47311758:G:C	50	100	0.91	0.03014
12:47311889:A:G	50	100	0.94	0.04067
12:47312508:A:T	50	100	1	0.01289
12:47312673:C:T	50	98	0.96	0.05592
12:47312731:C:T	50	100	0.97	0.04503
12:47312920:G:A	50	98	0.97	0.05919
12:47312934:T:C	50	100	0.96	0.05192
12:47313040:G:T	50	100	0.96	0.01634
12:47313081:T:C	50	98	0.97	0.05882
12:47313236:C:T	50	100	0.98	0.04484
12:47313440:T:G	50	96	0.97	0.4846
12:47313501:C:T	50	96	0.97	0.4817
12:47313797:A:G	50	100	0.94	0.04503
12:47313900:T:A	50	98	0.98	0.2326
12:47313984:C:T	50	98	0.97	0.1278
12:47313986:C:T	50	98	0.98	0.1734
12:47314053:C:T	50	98	0.97	0.1278
12:47314216:G:C	50	98	0.98	0.1737
12:47314221:C:G	50	98	0.98	0.1737
12:47314393:G:A	50	100	0.96	0.01561
12:47314704:G:A	50	98	0.97	0.05755
12:47315045:C:T	50	98	0.98	0.2349
12:47315150:C:T	50	98	0.98	0.2449
12:47315151:A:T	50	98	0.98	0.2446
12:47315776:G:C	50	100	0.95	0.01634
12:47315788:G:C	50	98	0.99	0.187
12:47316300:G:A	50	96	0.98	0.1287
12:47316803:G:C	50	100	0.78	0.01271
12:47316929:C:T	50	98	0.72	0.03849
12:47317320:G:A	50	96	0.98	0.4664
12:47317586:C:T	50	98	0.96	0.2901
12:47318085:C:T	50	96	0.99	0.1331
12:47318086:T:G	50	100	1	0.04539
12:47318201:A:C	50	96	0.98	0.4666
12:47318520:T:A	50	98	0.97	0.291
12:47318737:G:A	50	98	0.99	0.1955
12:47318931:G:A	50	98	1	0.1912
12:47319191:G:T	50	96	0.98	0.4664
12:47319381:T:C	50	96	0.97	0.2458
12:47319394:A:G	50	96	0.97	0.4637
12:47319399:T:C	50	98	1	0.1331
12:47319895:G:T	50	100	0.99	0.04521
12:47320918:C:T	50	94	0.93	0.2179
12:47321003:T:G	50	92	0.87	0.2765
12:47321341:T:C	50	98	0.78	0.01888
12:47321351:T:G	50	100	0.82	0.01743
12:47321595:G:A	50	84	0.87	0.2629
12:47321670:C:T	50	92	0.91	0.4294
12:47322052:G:A	50	92	0.96	0.472
12:47322066:C:T	50	100	0.99	0.01452
12:47322073:G:A	50	98	0.9	0.05646
12:47322229:C:G	50	96	0.93	0.1429
12:47322292:C:A	50	100	0.98	0.04739
12:47322423:G:A	50	100	0.98	0.04739
12:47322463:T:G	50	100	0.98	0.04739
12:47322510:A:G	50	100	0.96	0.05174
12:47322561:T:C	50	98	0.98	0.2603
12:47322748:T:C	50	98	0.98	0.4882
12:47323367:G:A	50	98	0.98	0.1658
12:47323584:T:C	50	98	0.98	0.4406
12:47323776:G:A	50	100	0.97	0.02469
12:47323863:A:T	50	98	0.96	0.144
12:47323885:A:G	50	98	0.99	0.4408
12:47324279:T:C	50	98	0.99	0.4857
12:47324400:T:C	50	100	0.99	0.2093
12:47324466:T:C	50	98	0.99	0.4408
12:47324625:A:G	50	100	0.99	0.0463
12:47324906:A:T	50	98	0.99	0.02288
12:47325231:A:G	50	100	0.98	0.01198
12:47325392:C:T	50	100	0.92	0.04484
12:47325442:G:A	50	98	1	0.04067
12:47325543:G:A	50	98	1	0.06282
12:47325755:G:A	50	98	1	0.05356
12:47326178:T:G	50	98	1	0.05374
12:47326202:C:G	50	98	1	0.0532
12:47327594:G:A	50	100	0.97	0.1333
12:47327925:C:T	50	100	0.97	0.09604
12:47328157:T:C	50	100	1	0.06173
12:47328563:T:C	50	100	1	0.06463
12:47328814:A:T	50	100	1	0.06064
12:47328881:G:C	50	100	1	0.03468
12:47329129:C:T	50	100	0.99	0.4762
12:47329371:G:A	50	100	0.98	0.2564
12:47329614:A:G	50	100	1	0.05683
12:47329764:A:G	50	100	0.98	0.4775
12:47329941:T:C	50	100	1	0.06754
12:47329965:G:A	50	100	1	0.05683
12:47329972:G:A	50	100	0.98	0.1298
12:47329981:C:G	50	100	1	0.05683
12:47330023:G:A	50	100	0.97	0.0236
12:47330069:C:T	50	100	1	0.04103
12:47330375:G:A	50	100	1	0.05683
12:47330560:C:T	50	100	1	0.05737
12:47331150:C:T	50	100	1	0.04466
12:47331564:A:G	50	100	1	0.03595
12:47331573:G:A	50	100	0.97	0.05683
12:47331607:G:A	50	100	1	0.05737
12:47331679:G:A	50	100	1	0.05755
12:47331864:T:G	50	100	1	0.05737
12:47331985:A:G	50	100	0.99	0.05737
12:47332025:C:T	50	100	1	0.05719
12:47332070:A:G	50	100	0.98	0.06972
12:47332133:C:T	50	100	1	0.05737
12:47332157:C:T	50	100	1	0.05737
12:47332187:C:T	50	100	1	0.05737
12:47332239:T:A	50	98	0.96	0.1275
12:47332300:C:A	50	100	1	0.05701
12:47332566:T:A	50	100	0.98	0.3506
12:47332757:T:C	50	100	0.99	0.07571
12:47332794:G:A	50	100	0.99	0.463
12:47333201:T:C	50	100	1	0.0216
12:47333252:T:C	50	100	0.99	0.07553
12:47333359:T:C	50	100	0.92	0.07553
12:47333413:G:A	50	100	0.99	0.07571
12:47333415:A:G	50	100	0.99	0.3858
12:47333418:G:C	50	98	0.96	0.02941
12:47333495:T:C	50	100	0.99	0.4987
12:47333497:G:A	50	100	0.99	0.07498
12:47333503:G:A	50	100	1	0.01253
12:47333528:G:A	50	100	0.99	0.07553
12:47333581:G:A	50	100	1	0.05937
12:47333585:C:T	50	100	1	0.07553
12:47333586:C:G	50	100	1	0.07553
12:47333706:C:T	50	100	1	0.1062
12:47333750:A:G	50	100	1	0.08878
12:47333776:C:T	50	100	0.99	0.2605
12:47333807:T:C	50	100	1	0.08224
12:47333812:A:C	50	100	1	0.07571
12:47333860:G:A	50	100	1	0.07516
12:47334018:A:G	50	100	1	0.07625
12:47334055:G:A	50	100	1	0.07571
12:47334163:G:A	50	100	1	0.07571
12:47334221:C:T	50	96	0.95	0.0561
12:47334234:G:A	50	100	1	0.1058
12:47334339:A:G	50	100	1	0.01307
12:47334482:A:C	50	100	1	0.07625
12:47334640:A:C	50	100	0.99	0.2618
12:47334642:C:T	50	100	1	0.07589
12:47335033:G:T	50	100	1	0.07534
12:47335036:A:G	50	100	1	0.08914
12:47335042:A:T	50	100	0.99	0.01289
12:47335043:C:T	50	100	1	0.03522
12:47335125:T:C	50	100	1	0.0325
12:47335496:C:T	50	100	1	0.07607
12:47335598:A:T	50	100	0.99	0.2618
12:47335735:C:T	50	100	1	0.07607
12:47335812:T:C	50	100	0.99	0.4641
12:47335813:G:A	50	100	0.99	0.08442
12:47335965:A:G	50	100	0.99	0.4998
12:47336140:C:T	50	100	0.89	0.01398
12:47336250:T:C	50	100	1	0.06354
12:47336589:T:C	50	100	0.99	0.0915
12:47336936:C:T	50	100	1	0.0748
12:47336937:T:A	50	100	0.99	0.01362
12:47337009:T:C	50	100	0.98	0.1325
12:47337015:A:G	50	100	0.99	0.4984
12:47337031:G:A	50	100	1	0.07462
12:47337185:G:A	50	100	1	0.09078
12:47337210:T:C	50	100	1	0.09114
12:47337243:G:T	50	100	1	0.07462
12:47337279:G:A	50	98	1	0.01362
12:47337358:G:A	50	98	1	0.07407
12:47337418:A:G	50	98	1	0.07407
12:47337497:C:T	50	100	1	0.01307
12:47337821:A:G	50	100	1	0.09078
12:47337840:G:A	50	98	1	0.07371
12:47337862:A:T	50	98	1	0.07371
12:47338332:A:T	50	96	0.95	0.3945
12:47338513:G:T	50	100	0.97	0.08097
12:47338520:T:A	50	100	0.99	0.1127
12:47338630:C:T	50	100	0.95	0.07244
12:47338663:C:A	50	100	0.98	0.07171
12:47338811:T:G	50	100	0.98	0.2035
12:47338855:A:G	50	100	0.98	0.1999
12:47339138:G:C	50	100	0.98	0.2079
12:47339161:A:G	50	98	0.97	0.331
12:47339229:T:C	50	100	0.99	0.1256
12:47339241:A:G	50	100	0.99	0.2075
12:47339250:C:T	50	100	0.99	0.2048
12:47339266:G:C	50	100	0.99	0.2306
12:47339464:G:C	50	100	1	0.01688
12:47340340:G:C	50	100	0.99	0.08206
12:47340378:G:A	50	100	0.99	0.2253
12:47340511:C:T	50	100	1	0.1427
12:47340574:A:G	50	100	0.99	0.08224
12:47340589:A:G	50	100	0.99	0.08224
12:47340625:G:A	50	100	0.99	0.06935
12:47340684:A:T	50	100	1	0.2253
12:47340752:A:C	50	100	0.99	0.07879
12:47340805:T:C	50	100	0.99	0.07879
12:47341128:T:A	50	100	1	0.1431
12:47341368:A:T	50	100	0.99	0.3477
12:47341520:G:A	50	100	0.94	0.04666
12:47341529:A:G	50	100	0.99	0.08243
12:47341617:C:T	50	100	1	0.1431
12:47341624:T:C	50	100	0.89	0.01743
12:47341697:T:C	50	100	0.99	0.07898
12:47341717:A:G	50	100	1	0.1267
12:47341894:T:C	50	100	0.99	0.08243
12:47341918:C:T	50	100	0.99	0.08243
12:47341940:T:G	50	100	1	0.01198
12:47341974:C:T	50	100	0.99	0.07898
12:47342192:G:T	50	100	0.99	0.08243
12:47342283:A:G	50	100	1	0.1296
12:47342334:A:C	50	100	0.99	0.08243
12:47342415:C:T	50	100	1	0.1307
12:47342419:A:G	50	100	0.99	0.08243
12:47342559:C:T	50	100	1	0.1253
12:47342697:A:G	50	100	0.99	0.08243
12:47342812:T:C	49	100	1	0.1431
12:47342851:C:G	50	100	1	0.2814
12:47343049:G:A	50	100	0.99	0.08243
12:47343229:G:A	50	100	0.99	0.3457
12:47343304:G:T	50	100	0.98	0.08224
12:47343335:A:G	50	100	0.98	0.08224
12:47343349:C:G	50	100	0.99	0.303
12:47343436:G:A	50	100	0.98	0.08224
12:47343490:C:T	50	100	0.98	0.08224
12:47343664:T:A	50	100	1	0.2807
12:47343721:A:T	50	100	1	0.01198
12:47343812:G:C	50	100	0.98	0.08224
12:47344006:T:G	50	100	1	0.1427
12:47344483:T:C	50	100	0.98	0.08224
12:47344601:C:A	50	100	0.99	0.2259
12:47344645:G:A	50	100	1	0.1229
12:47345065:T:A	50	100	0.98	0.07861
12:47345766:T:G	50	100	1	0.1436
12:47345814:T:C	50	100	0.98	0.08206
12:47345939:G:A	50	100	0.99	0.08097
12:47346092:C:T	50	100	1	0.2282
12:47346246:A:G	50	100	1	0.08079
12:47346286:C:A	50	100	1	0.1382
12:47346446:C:G	50	100	1	0.08061
12:47346531:C:G	50	100	1	0.08043
12:47346564:C:G	50	100	1	0.0797
12:47346605:A:G	50	100	1	0.1329
12:47346657:T:C	50	100	1	0.3415
12:47346753:T:C	50	100	1	0.07952
12:47346786:T:C	50	98	0.99	0.1178
12:47346808:G:A	50	100	1	0.07752
12:47347225:G:A	50	100	1	0.431
12:47347268:T:C	50	100	1	0.1256
12:47347547:T:C	50	100	1	0.07952
12:47347579:T:C	50	100	1	0.08043
12:47347591:T:C	50	100	1	0.3415
12:47347838:C:T	50	100	1	0.43120000000000003
12:47347875:C:G	50	100	1	0.07934
12:47347975:G:A	50	100	1	0.07934
12:47348181:A:G	50	100	1	0.3533
12:47348220:C:T	50	100	1	0.1354
12:47348232:G:T	50	100	1	0.07934
12:47348234:A:T	50	100	1	0.4317
12:47348576:T:C	50	100	1	0.1354
12:47348746:T:C	50	100	1	0.1485
12:47348845:A:G	50	100	1	0.09132
12:47349152:C:T	50	98	1	0.1418
12:47349491:G:A	50	100	1	0.01398
12:47349904:C:T	50	100	1	0.01198
12:47350897:G:T	50	100	1	0.142
12:47351126:G:T	50	100	1	0.01198
12:47351366:T:C	50	100	1	0.1449
12:47351426:G:A	50	100	1	0.1389
12:47351529:G:C	50	100	1	0.02088
12:47351972:A:G	50	100	1	0.1449
12:47351973:T:C	50	98	1	0.3413
12:47352019:A:G	50	100	0.99	0.317
12:47352362:A:T	50	100	0.99	0.07317
12:47352374:G:A	50	100	1	0.1449
12:47352471:G:T	48	97.9	0.98	0.07861
12:47352695:A:C	50	100	1	0.138
12:47353273:C:T	50	100	1	0.1451
12:47353284:G:A	50	100	1	0.01235
12:47353528:T:A	50	98	1	0.4911
12:47353778:G:A	50	100	1	0.1452
12:47353798:C:T	50	100	1	0.4619
12:47353826:C:T	50	100	1	0.1454
12:47353914:G:T	50	100	1	0.1365
12:47354213:C:T	49	100	1	0.3159
12:47354400:T:A	50	100	1	0.1452
12:47354559:C:T	50	100	1	0.1452
12:47354718:T:G	41	100	0.83	0.01434
12:47354736:T:G	50	98	0.99	0.1456
12:47354954:G:T	49	98	0.99	0.2921
12:47355002:G:A	50	100	1	0.01235
12:47355166:A:C	50	100	0.99	0.2371
12:47355445:A:G	50	100	1	0.06935
12:47356231:G:A	50	100	1	0.01235
12:47356361:G:A	50	100	1	0.02088
12:47356474:A:C	50	100	1	0.02669
12:47356480:T:C	50	98	1	0.2914
12:47356548:T:A	50	100	1	0.02669
12:47356552:T:A	50	100	1	0.02669
12:47356698:T:C	50	98	0.99	0.2834
12:47356939:G:A	50	100	1	0.3097
12:47357092:A:C	50	100	0.99	0.1236
12:47357257:A:T	50	96	0.76	0.03613
12:47357359:G:A	50	100	1	0.02669
12:47357406:C:T	50	98	1	0.03885
12:47357553:C:A	50	100	1	0.02687
12:47357600:C:G	50	100	0.78	0.01271
12:47358388:T:G	50	100	1	0.1792
12:47358455:G:T	50	100	0.99	0.3085
12:47359238:G:A	50	100	1	0.0158
12:47359564:C:T	50	100	1	0.02687
12:47359753:T:A	50	100	1	0.02687
12:47360216:T:C	50	100	1	0.3145
12:47360689:G:A	50	100	1	0.02687
12:47360772:G:C	50	100	0.99	0.03504
12:47360853:C:T	50	98	1	0.384
12:47361339:C:A	50	100	1	0.01235
12:47361591:G:A	50	100	1	0.3791
12:47362006:A:T	50	98	0.92	0.342
12:47362113:G:A	50	100	1	0.01325
12:47362158:T:A	50	100	1	0.01616
12:47362508:A:G	50	100	1	0.3148
12:47363058:T:G	50	100	1	0.07099
12:47363448:C:T	50	100	1	0.01561
12:47363485:T:G	50	100	1	0.3095
12:47363702:C:T	50	98	0.98	0.15
12:47363875:G:A	50	98	1	0.3709
12:47364134:C:T	50	100	0.98	0.04648
12:47364249:A:G	50	98	0.99	0.1347
12:47364937:G:A	50	98	1	0.1037
12:47365274:A:G	50	100	1	0.065
12:47365514:T:G	50	100	1	0.01071
12:47365988:G:A	50	100	1	0.01652
12:47366051:G:T	50	100	0.99	0.104
12:47366081:T:A	50	100	1	0.07171
12:47366094:G:C	50	100	1	0.01616
12:47366263:A:T	50	100	1	0.07153
12:47366278:C:A	50	100	1	0.01616
12:47366418:C:G	50	100	1	0.3085
12:47366425:G:C	50	100	1	0.01616
12:47366654:T:C	50	100	1	0.1347
12:47366870:G:A	50	100	1	0.1046
12:47367069:C:T	50	100	1	0.4021
12:47367429:G:A	50	100	1	0.3112
12:47368325:T:C	50	100	1	0.09241
12:47368501:G:A	50	100	1	0.3083
12:47368716:A:C	50	100	1	0.01852
12:47369548:G:T	50	100	1	0.3292
12:47369570:C:G	50	100	1	0.01852
12:47369682:C:T	50	98	1	0.06681
12:47369890:T:C	50	100	1	0.1521
12:47370241:T:A	50	100	1	0.1734
12:47370288:A:T	50	100	0.98	0.3292
12:47370320:C:T	50	100	0.99	0.01852
12:47370650:G:A	50	98	0.99	0.1253
12:47371254:T:C	50	100	1	0.1382
12:47371274:A:G	50	100	1	0.1382
12:47371280:G:A	50	100	1	0.1581
12:47371282:A:G	50	100	1	0.3272
12:47371611:C:T	50	100	1	0.01852
12:47372012:A:G	50	100	1	0.1382
12:47372086:A:T	50	100	1	0.1382
12:47372281:A:G	50	100	1	0.1578
12:47372623:T:G	50	100	1	0.1382
12:47372913:C:A	50	100	1	0.4165
12:47373039:A:C	50	100	1	0.1053
12:47373254:T:C	50	100	1	0.3141
12:47373256:G:C	50	100	1	0.1578
12:47373342:C:G	50	100	1	0.3266
12:47373696:G:A	50	98	1	0.01834
12:47374507:A:G	50	100	1	0.0699
12:47374542:G:C	50	100	1	0.142
12:47374885:A:C	50	100	1	0.1696
12:47375238:C:T	50	100	1	0.1422
12:47375305:C:T	50	100	1	0.01834
12:47375468:A:G	50	100	1	0.1699
12:47375498:C:T	50	100	1	0.3217
12:47375523:A:G	50	100	1	0.1699
12:47375644:C:T	50	100	1	0.0699
12:47376056:A:G	50	100	1	0.4065
12:47376274:A:G	50	100	1	0.1427
12:47376314:G:A	50	100	1	0.0276
12:47376361:A:T	50	98	0.96	0.01416
12:47376560:G:A	50	100	1	0.0276
12:47376622:G:C	50	100	1	0.0276
12:47376685:A:G	50	100	0.99	0.408
12:47376791:C:T	50	100	1	0.01271
12:47377051:C:T	50	100	1	0.3991
12:47377201:G:A	50	100	1	0.1565
12:47377646:T:G	50	100	1	0.2471
12:47377853:A:G	50	100	1	0.08206
12:47378316:G:T	50	100	1	0.07081
12:47378360:G:A	50	100	1	0.06972
12:47378473:C:T	50	100	1	0.1638
12:47379434:T:A	50	100	1	0.2854
12:47379929:T:G	50	100	0.95	0.01979
12:47380130:A:G	50	100	0.96	0.01198
12:47380188:T:C	50	100	0.99	0.09967
12:47380423:T:G	50	98	1	0.1767
12:47380949:C:A	50	100	1	0.1561
12:47381028:C:A	50	100	1	0.1563
12:47381217:T:C	50	100	1	0.1761
12:47381274:A:G	50	100	1	0.1447
12:47381477:T:C	50	94	1	0.1645
12:47381619:T:A	49	100	1	0.1676
12:47381767:T:C	50	100	0.99	0.01961
12:47381843:C:A	50	100	0.96	0.01089
12:47381903:A:G	50	100	1	0.1883
12:47382203:T:G	50	100	1	0.07008
12:47382233:C:T	50	100	1	0.07044
12:47382720:T:G	50	100	1	0.1552
12:47383066:T:C	50	100	0.99	0.01126
12:47383276:A:G	50	98	0.89	0.02378
12:47383698:T:C	50	100	0.98	0.03867
12:47383730:G:A	50	100	1	0.07026
12:47384189:A:G	50	100	1	0.1505
12:47384596:T:G	50	100	1	0.065
12:47384653:A:T	50	100	0.99	0.0118
12:47384876:T:C	50	100	0.97	0.1227
12:47384921:G:A	50	100	1	0.01779
12:47385190:A:G	50	98	1	0.2941
12:47385312:T:C	50	100	0.98	0.1309
12:47385681:C:G	50	98	0.99	0.3154
12:47385713:C:T	50	100	1	0.1173
12:47385714:G:A	50	100	1	0.01688
12:47386019:C:T	50	100	1	0.07135
12:47386064:A:C	50	100	1	0.01688
12:47386509:T:C	50	100	1	0.1213
12:47386812:G:C	50	96	1	0.4424
12:47386990:A:G	49	100	1	0.01688
12:47387101:A:G	50	100	1	0.2191
12:47387309:T:C	50	100	0.98	0.01525
12:47387379:T:C	50	100	1	0.1365
12:47387923:G:A	50	100	1	0.0118
12:47388426:A:G	50	98	1	0.443
12:47388536:C:A	50	100	0.99	0.07062
12:47388754:T:C	50	98	1	0.2184
12:47388807:G:A	50	100	1	0.02451
12:47389510:A:C	50	100	1	0.09604
12:47389987:C:A	50	98	0.99	0.3128
12:47390000:T:A	50	100	1	0.0118
12:47390430:C:T	50	100	1	0.02469
12:47390438:T:C	50	100	1	0.09768
12:47390588:T:C	50	100	0.99	0.06972
12:47390745:C:T	50	100	0.99	0.01888
12:47390771:G:C	50	96	0.98	0.02197
12:47392019:C:T	50	100	0.96	0.05465
12:47392273:C:T	50	98	0.96	0.3391
12:47392492:C:T	50	98	0.98	0.3811
12:47392792:T:A	50	100	0.96	0.2607
12:47393306:A:G	50	100	0.98	0.3286
12:47393535:A:T	50	100	0.97	0.02705
12:47394143:T:C	50	100	0.98	0.4677
12:47394358:C:T	50	100	1	0.02542
12:47394687:T:A	50	100	0.98	0.08224
12:47394830:A:C	50	100	1	0.01507
12:47394909:C:T	50	100	0.99	0.3435
12:47395247:A:C	50	100	0.98	0.4768
12:47395493:T:C	50	100	0.99	0.06191
12:47395774:G:T	50	100	0.99	0.04285
12:47395794:C:T	50	100	0.99	0.262
12:47396317:G:A	50	100	0.99	0.03032
12:47396529:C:T	50	100	1	0.3462
12:47397691:G:A	50	100	0.97	0.04521
12:47397694:T:C	50	100	1	0.3281
12:47398388:C:T	50	100	1	0.03195
12:47398414:G:A	50	100	1	0.01943
12:47399300:G:A	50	100	1	0.2558
12:47399430:T:A	50	100	1	0.01943
12:47399648:T:C	50	100	1	0.02633
12:47400032:A:G	50	100	1	0.03504
12:47400349:G:T	50	100	1	0.2518
12:47400677:C:T	50	100	0.97	0.1122
12:47401060:A:G	50	100	1	0.06536
12:47401237:T:C	50	100	1	0.2558
12:47401310:A:C	50	100	1	0.2558
12:47401462:T:C	50	100	1	0.02233
12:47401629:G:A	50	100	1	0.2556
12:47401731:G:T	50	100	1	0.2556
12:47401795:T:C	50	100	1	0.2558
12:47401925:T:C	50	100	1	0.01761
12:47402178:T:C	50	100	1	0.3282
12:47402323:T:G	50	100	1	0.2558
12:47402387:C:A	50	100	1	0.06554
12:47402641:C:T	50	100	1	0.02596
12:47402935:G:A	50	100	1	0.2558
12:47403012:G:C	50	100	1	0.03214
12:47403119:C:T	50	100	1	0.03214
12:47403138:G:A	50	100	1	0.03522
12:47403144:G:C	50	100	1	0.2558
12:47403271:T:C	50	100	1	0.01779
12:47403526:T:C	50	100	1	0.3724
12:47403566:C:T	50	100	1	0.256
12:47403597:C:G	50	100	1	0.256
12:47403897:T:C	50	100	1	0.04575
12:47404241:C:T	50	100	1	0.02923
12:47404284:T:C	50	100	1	0.256
12:47404724:A:G	50	100	1	0.2567
12:47404842:C:T	50	100	1	0.02451
12:47404941:C:T	50	100	1	0.3208
12:47405303:T:A	36	86.1	0.98	0.0886
12:47405578:G:A	49	100	0.96	0.06663
12:47405672:C:G	50	100	1	0.01943
12:47405848:T:C	50	100	1	0.284
12:47405864:T:C	50	100	1	0.2593
12:47405975:G:T	50	100	0.94	0.02505
12:47406822:C:T	50	100	1	0.2048
12:47406845:T:G	50	100	1	0.2603
12:47406931:A:G	50	100	1	0.2602
12:47406968:C:T	50	100	1	0.3281
12:47407091:C:G	48	97.9	0.9	0.01507
12:47407093:C:G	42	95.2	0.78	0.08388
12:47407095:G:C	38	86.8	0.93	0.2821
12:47407636:T:C	50	100	0.99	0.03177
12:47407879:T:G	50	100	0.98	0.3005
12:47408053:G:A	50	100	1	0.2627
12:47408086:T:C	50	100	1	0.2627
12:47408263:T:A	50	100	0.99	0.02705
12:47408266:T:C	50	100	1	0.321
12:47408523:G:C	50	100	0.93	0.04702
12:47408794:A:G	50	100	1	0.08969
12:47409338:G:T	50	100	1	0.0817
12:47409709:C:T	50	100	1	0.08152
12:47410373:C:A	50	100	1	0.08152
12:47410422:A:T	50	100	1	0.08152
12:47411601:C:T	50	100	1	0.08061
12:47411716:C:T	50	100	1	0.09822
12:47411970:C:A	50	100	1	0.06609
12:47412410:C:G	50	100	1	0.01797
12:47412600:A:C	50	100	1	0.4637
12:47412603:C:T	50	100	1	0.01816
12:47412676:A:T	50	100	1	0.09804
12:47412732:A:G	50	100	1	0.09804
12:47413031:A:G	50	100	1	0.02397
12:47413041:G:A	50	100	1	0.0659
12:47413215:T:C	50	100	1	0.4461
12:47413497:G:A	50	100	1	0.09804
12:47413630:G:A	50	100	1	0.0423
12:47413750:T:G	50	100	0.99	0.3562
12:47414201:G:A	50	100	0.96	0.04012
12:47414463:A:G	50	100	1	0.08279
12:47414737:C:T	50	100	1	0.08188
12:47414831:T:C	50	100	1	0.0581
12:47414899:G:A	50	100	1	0.4441
12:47415090:C:T	50	100	1	0.1022
12:47415096:A:G	50	100	1	0.0236
12:47415242:G:A	50	100	1	0.1064
12:47415266:T:G	50	100	1	0.09695
12:47415786:G:A	50	100	1	0.03105
12:47415896:C:T	49	100	0.98	0.3219
12:47415992:G:A	50	100	1	0.01943
12:47416111:T:C	50	100	1	0.08261
12:47416204:C:T	50	100	1	0.06173
12:47416279:A:G	50	100	0.84	0.01489
12:47416507:C:T	50	98	1	0.1204
12:47416715:G:T	50	100	1	0.06609
12:47416819:G:C	50	100	1	0.08279
12:47416861:G:C	50	98	1	0.1258
12:47416988:G:A	50	100	1	0.06572
12:47417043:G:A	50	98	1	0.1204
12:47417126:C:T	50	98	1	0.1207
12:47417159:G:A	50	98	1	0.02342
12:47417171:T:G	50	98	1	0.1258
12:47417176:C:G	50	100	1	0.2805
12:47417422:C:T	50	100	1	0.3686
12:47418273:G:T	50	100	0.99	0.08479
12:47418484:A:G	50	100	1	0.08479
12:47418502:G:A	50	100	1	0.0305
12:47418755:A:T	50	100	1	0.02306
12:47418850:A:T	50	100	1	0.0846
12:47418937:G:A	50	100	1	0.205
12:47418941:G:A	50	100	0.99	0.04194
12:47418993:A:G	50	100	1	0.4913
12:47418999:C:T	50	100	1	0.284
12:47419094:A:G	50	100	1	0.407
12:47419534:T:C	50	98	1	0.0138
12:47420172:A:T	50	100	1	0.4414
12:47420376:A:G	50	100	0.99	0.4651
12:47420703:G:A	50	100	0.99	0.4691
12:47421037:G:A	50	100	1	0.01362
12:47421068:G:A	50	100	0.98	0.1109
12:47421142:T:A	50	100	0.97	0.2841
12:47421189:G:A	50	100	0.99	0.06536
12:47421192:G:C	50	100	0.99	0.06518
12:47421400:G:A	50	100	0.99	0.04103
12:47421803:T:C	50	100	1	0.04049
12:47422002:T:C	50	100	1	0.01071
12:47422067:A:G	50	100	1	0.08442
12:47422159:T:G	50	100	0.99	0.06554
12:47422180:G:A	50	100	1	0.04176
12:47422194:T:C	50	100	1	0.01707
12:47422347:C:T	50	100	1	0.04012
12:47422789:G:T	50	100	1	0.01253
12:47423669:C:A	50	100	0.93	0.05846
12:47423919:T:C	50	100	0.99	0.4521
12:47423920:G:A	50	100	1	0.02524
12:47424118:G:A	50	100	0.99	0.4993
12:47424168:T:G	50	100	1	0.01271
12:47424180:C:G	50	100	0.99	0.5
12:47424198:C:T	50	100	1	0.3135
12:47424211:A:T	50	100	1	0.441
12:47424528:A:G	50	100	1	0.01307
12:47424541:G:A	50	100	1	0.06046
12:47424826:C:A	50	100	0.99	0.07607
12:47425093:G:T	50	100	0.99	0.4998
12:47425163:A:T	50	100	1	0.07589
12:47425188:C:T	50	100	1	0.01126
12:47425317:C:T	50	100	1	0.3152
12:47425413:A:G	50	100	0.99	0.08261
12:47425535:T:C	50	100	1	0.2128
12:47425560:G:A	50	100	0.99	0.08261
12:47425695:A:C	50	100	1	0.02433
12:47425716:G:A	50	100	1	0.01271
12:47425878:G:T	50	100	1	0.313
12:47425932:G:T	50	100	1	0.01307
12:47426029:G:T	50	100	1	0.2373
12:47426288:G:A	50	100	1	0.313
12:47426810:G:C	50	100	1	0.06282
12:47426958:G:C	50	100	0.99	0.1859
12:47427165:C:A	50	100	0.95	0.03141
12:47427223:G:A	50	100	0.99	0.1859
12:47427287:C:T	50	100	1	0.4996
12:47427432:G:A	50	100	0.95	0.03177
12:47427460:G:A	50	100	0.99	0.1859
12:47427687:C:T	50	100	0.99	0.1859
12:47427916:T:A	50	100	0.99	0.1859
12:47427972:G:A	49	100	0.99	0.1999
12:47428025:G:C	49	100	1	0.01307
12:47428057:G:C	48	97.9	1	0.02596
12:47428153:A:C	44	97.7	0.99	0.1861
12:47428363:C:T	50	100	0.99	0.08261
12:47428454:A:G	49	100	0.99	0.08261
12:47428537:G:A	50	98	1	0.05519
12:47428655:G:A	50	100	1	0.01307
12:47428764:T:C	48	93.8	0.99	0.08261
12:47428765:G:A	48	93.8	0.99	0.08261
12:47428869:G:A	50	100	0.99	0.1857
12:47428949:G:A	50	100	1	0.4993
12:47429025:C:T	50	100	0.99	0.06318
12:47429112:T:A	48	100	1	0.06209
12:47429243:G:A	50	100	1	0.01035
12:47429312:A:G	50	100	0.99	0.1857
12:47429410:G:A	48	100	0.99	0.1872
12:47429424:T:G	50	100	0.96	0.03032
12:47429570:G:A	50	100	1	0.01035
12:47429718:G:A	50	100	1	0.01598
12:47429739:G:T	50	100	1	0.02596
12:47429752:A:G	50	96	0.99	0.1846
12:47429755:T:G	50	100	1	0.1189
12:47429933:T:C	49	100	0.99	0.1832
12:47430078:G:A	50	100	0.98	0.04847
12:47430236:A:G	50	100	1	0.4993
12:47430244:A:G	50	100	1	0.1189
12:47430276:T:C	50	98	0.99	0.1857
12:47430285:C:A	50	100	0.97	0.05773
12:47430319:A:G	50	98	0.99	0.1857
12:47430591:G:C	50	100	0.98	0.05792
12:47430774:A:G	50	98	1	0.08261
12:47430977:T:C	48	93.8	1	0.4995
12:47431044:G:C	49	100	0.94	0.04739
12:47431083:A:C	47	80.9	1	0.1866
12:47431252:T:A	50	100	1	0.1863
12:47431330:G:A	50	100	1	0.08261
12:47431607:C:T	50	100	1	0.09641
12:47431761:G:C	48	100	1	0.498
12:47432256:T:G	50	100	1	0.1854
12:47432293:T:C	50	100	1	0.0118
12:47432360:A:G	48	95.8	1	0.1852
12:47432522:T:C	48	100	1	0.01271
12:47432526:A:T	48	100	1	0.01253
12:47432537:C:A	45	97.8	1	0.1857
12:47432683:G:A	46	97.8	0.99	0.08243
12:47432801:T:G	46	97.8	0.99	0.4927
12:47432808:C:T	49	100	1	0.1852
12:47432953:A:G	50	100	1	0.02433
12:47433124:C:T	50	100	1	0.05519
12:47433202:C:T	50	100	1	0.4995
12:47433366:A:G	50	100	1	0.08261
12:47433411:C:T	50	100	1	0.1857
12:47433482:T:C	50	100	1	0.02596
12:47433578:G:A	50	98	1	0.1859
12:47433584:T:A	50	100	1	0.08261
12:47433817:G:A	50	100	1	0.1189
12:47434088:G:C	50	100	1	0.04575
12:47434882:T:G	50	100	1	0.3145
12:47435018:G:C	50	100	1	0.05519
12:47435165:C:T	50	100	1	0.02596
12:47435196:T:A	50	94	1	0.3145
12:47435251:C:T	50	100	0.94	0.01126
12:47435262:C:T	50	100	1	0.05828
12:47435415:T:G	50	100	1	0.4995
12:47435805:C:T	50	100	1	0.2371
12:47435832:A:T	50	100	1	0.06427
12:47436029:C:G	50	100	1	0.02433
12:47436170:G:A	50	100	1	0.05919
12:47436337:G:A	50	100	1	0.1398
12:47436511:G:A	50	100	1	0.3168
12:47436657:G:A	50	100	0.99	0.2126
12:47436660:T:C	50	100	1	0.4956
12:47436727:A:G	50	100	1	0.3145
12:47437094:C:T	50	100	1	0.01162
12:47437096:G:T	50	100	0.99	0.05773
12:47437168:C:T	50	100	1	0.01398
12:47437198:C:T	50	100	1	0.3145
12:47437286:C:T	50	100	1	0.02596
12:47437298:G:A	50	100	1	0.3145
12:47437350:G:A	50	100	1	0.01816
12:47437360:A:G	50	100	1	0.315
12:47437364:C:T	50	100	1	0.01797
12:47437558:T:A	50	100	1	0.01307
12:47437605:C:T	50	100	1	0.317
12:47438090:T:C	50	100	1	0.317
12:47438261:G:A	50	100	1	0.02596
12:47438299:T:C	49	95.9	1	0.3168
12:47438397:G:A	50	96	1	0.02324
12:47438404:G:A	50	96	1	0.02233
12:47438415:G:A	50	94	0.92	0.02324
12:47438518:C:T	50	100	1	0.2128
12:47439357:C:T	50	100	0.94	0.0236
12:47439478:C:T	50	100	1	0.3145
12:47439575:C:T	50	100	1	0.01834
12:47439916:C:T	50	98	1	0.08388
12:47440392:C:T	50	100	1	0.3143
12:47440552:T:C	50	100	1	0.01344
12:47440857:G:A	50	100	1	0.01616
12:47440887:C:T	50	100	1	0.02433
12:47440968:G:A	50	100	1	0.06209
12:47441013:A:C	50	100	0.87	0.05737
12:47441424:T:C	50	100	1	0.01816
12:47441432:C:A	50	100	1	0.4958
12:47441967:C:A	50	100	1	0.06427
12:47442359:G:A	50	100	1	0.317
12:47442477:A:G	50	100	1	0.01307
12:47442633:C:T	50	100	1	0.06427
12:47442653:T:C	50	100	1	0.317
12:47442654:G:A	50	100	0.99	0.1029
12:47442766:G:A	50	100	1	0.05537
12:47443001:G:A	50	100	1	0.06463
12:47443173:T:C	50	100	0.91	0.02596
12:47443230:T:C	50	100	1	0.4958
12:47443401:A:C	50	100	1	0.3148
12:47443613:G:A	50	100	1	0.4958
12:47443639:A:G	50	100	1	0.4926
12:47443694:T:C	50	100	1	0.4915
12:47443709:T:C	50	100	1	0.01307
12:47444014:T:G	49	100	1	0.08261
12:47444029:T:G	49	100	1	0.4995
12:47444136:T:C	50	100	1	0.01797
12:47444205:G:A	50	100	0.97	0.02179
12:47444694:A:G	50	100	1	0.08261
12:47444751:T:C	50	100	1	0.3177
12:47444818:G:A	50	100	1	0.0699
12:47444995:T:C	50	100	1	0.08261
12:47445161:G:C	50	100	1	0.3012
12:47445259:T:C	50	100	1	0.3168
12:47445400:G:T	50	100	1	0.2124
12:47445505:C:A	50	100	1	0.06427
12:47445786:C:T	50	100	1	0.01598
12:47446043:C:T	50	100	0.99	0.01598
12:47446174:C:T	50	100	1	0.4991
12:47446691:C:T	50	100	1	0.3141
12:47446860:C:T	50	100	1	0.3141
12:47447226:T:C	50	100	1	0.3139
12:47447235:C:G	50	100	1	0.3765
12:47447408:C:T	50	100	1	0.05846
12:47447656:G:A	50	100	1	0.05846
12:47447953:A:T	50	100	1	0.3344
12:47448033:C:T	50	100	1	0.05792
12:47448079:C:T	50	100	1	0.3086
12:47448106:G:T	50	100	1	0.08261
12:47448218:T:G	50	100	1	0.3887
12:47448227:G:T	50	100	1	0.02433
12:47448228:A:C	50	100	1	0.02433
12:47448241:A:T	50	100	1	0.3912
12:47448393:A:T	50	100	1	0.3912
12:47448480:T:A	50	100	0.82	0.01543
12:47448508:G:T	50	100	1	0.3912
12:47448510:T:C	50	100	1	0.3912
12:47448563:C:T	50	100	1	0.04212
12:47448570:T:A	50	100	1	0.3887
12:47448587:C:T	50	100	1	0.3887
12:47448603:G:A	50	100	1	0.3912
12:47448630:A:C	50	100	1	0.3912
12:47448770:G:A	50	100	1	0.3885
12:47449196:T:G	50	100	1	0.05846
12:47449278:C:A	50	100	1	0.3912
12:47449346:C:A	50	100	1	0.3912
12:47449371:T:C	50	100	1	0.3912
12:47449441:T:G	50	100	1	0.06264
12:47449447:T:G	50	100	1	0.2927
12:47449568:A:G	50	100	1	0.3912
12:47449604:C:A	50	100	1	0.2889
12:47449729:C:T	50	100	1	0.3914
12:47449768:G:A	50	100	1	0.04085
12:47450050:C:T	50	100	1	0.01035
12:47450464:G:A	50	100	1	0.07734
12:47450473:T:A	50	100	1	0.3887
12:47450499:T:C	50	100	0.96	0.02342
12:47450605:A:T	49	100	1	0.3887
12:47450698:A:G	50	100	1	0.2889
12:47450870:A:G	50	98	1	0.3909
12:47450879:C:T	50	100	1	0.06826
12:47450889:G:A	50	100	1	0.3912
12:47450980:C:A	50	100	1	0.2889
12:47451008:T:G	50	100	1	0.3914
12:47451194:T:C	50	100	1	0.05792
12:47451614:G:C	50	100	1	0.3918
12:47451747:G:C	50	100	1	0.3914
12:47451759:T:G	50	100	1	0.01616
12:47451810:G:A	50	100	0.99	0.1877
12:47451861:G:A	50	100	1	0.3912
12:47451978:T:C	50	100	1	0.08261
12:47451980:T:G	50	100	1	0.3912
12:47452168:A:T	50	100	1	0.3916
12:47452172:A:G	50	100	1	0.496
12:47452317:G:A	50	100	1	0.496
12:47452668:G:C	50	100	1	0.01616
12:47453011:A:G	50	100	1	0.3883
12:47453177:A:C	50	100	1	0.05864
12:47453374:G:C	50	100	1	0.04212
12:47453590:A:G	50	100	1	0.3909
12:47453597:G:T	50	100	1	0.3883
12:47453679:C:A	50	98	0.96	0.06336
12:47454524:T:C	50	100	1	0.09405
12:47454594:C:T	50	100	1	0.3914
12:47454710:T:C	50	100	1	0.2153
12:47454714:T:C	50	100	1	0.2153
12:47454715:G:A	50	100	1	0.2148
12:47454723:A:T	50	100	1	0.2153
12:47454727:G:T	50	100	0.98	0.2146
12:47454729:A:G	50	100	1	0.2151
12:47454736:T:C	50	100	1	0.2162
12:47454793:A:G	50	100	1	0.07208
12:47454875:T:C	50	100	1	0.3787
12:47455156:A:G	50	100	1	0.4958
12:47455291:G:A	50	100	1	0.05846
12:47455373:A:G	50	100	1	0.3883
12:47455547:A:G	50	100	1	0.04212
12:47455558:G:A	50	100	1	0.1954
12:47455559:C:A	50	100	1	0.05846
12:47455582:G:T	50	100	1	0.4956
12:47455600:T:C	50	100	1	0.3882
12:47455636:T:C	50	100	1	0.2892
12:47455671:G:A	50	100	1	0.496
12:47455803:A:G	50	100	1	0.3887
12:47455808:A:C	50	100	1	0.3891
12:47456003:C:T	50	100	0.99	0.01307
12:47456068:T:C	50	100	1	0.08261
12:47456087:T:C	50	100	1	0.01634
12:47456170:G:A	50	100	0.99	0.1855
12:47456402:A:G	50	100	1	0.08115
12:47456465:C:A	50	100	1	0.3891
12:47456562:A:G	50	100	1	0.05846
12:47456731:T:C	50	100	1	0.05792
12:47456771:T:A	50	100	1	0.3893
12:47456812:G:A	50	100	1	0.3912
12:47456903:G:A	50	100	0.9	0.01707
12:47456997:G:T	50	100	0.99	0.02524
12:47457028:C:G	50	100	1	0.04212
12:47457173:A:C	50	100	1	0.08261
12:47457434:C:T	50	100	1	0.02796
12:47457576:G:A	50	100	0.9	0.01906
12:47457593:C:T	50	100	1	0.01289
12:47457765:G:A	50	100	1	0.09659
12:47457962:G:A	50	100	0.82	0.01543
12:47457978:C:T	50	100	1	0.3909
12:47458391:C:T	50	100	1	0.4973
12:47458400:T:C	50	100	1	0.08224
12:47458872:G:A	50	100	1	0.08224
12:47458874:T:G	50	100	1	0.06209
12:47459005:G:A	50	100	1	0.1883
12:47459015:A:G	50	100	1	0.4702
12:47459167:A:G	50	100	0.99	0.1747
12:47459276:G:A	50	100	1	0.02614
12:47459734:T:C	50	100	1	0.01634
12:47459906:A:C	50	100	1	0.4702
12:47460072:G:T	50	100	1	0.02578
12:47460347:T:C	50	100	1	0.02251
12:47460436:G:A	50	100	0.97	0.0236
12:47460866:G:A	50	100	1	0.4702
12:47460930:A:T	50	100	1	0.02269
12:47460965:C:A	50	100	0.93	0.05828
12:47461343:A:G	50	100	1	0.02288
12:47461382:C:G	50	100	1	0.02288
12:47461427:G:A	50	100	1	0.02288
12:47461533:A:T	50	100	1	0.05773
12:47461593:G:C	50	100	1	0.02288
12:47461864:T:A	50	100	1	0.02288
12:47461974:C:T	50	100	1	0.2899
12:47462243:T:C	50	100	1	0.2919
12:47462341:T:C	50	100	1	0.02288
12:47462617:T:C	50	100	1	0.08206
12:47462797:A:C	50	100	1	0.4704
12:47463345:T:A	50	100	1	0.02288
12:47463597:G:T	50	100	1	0.06881
12:47463644:T:G	50	100	1	0.2901
12:47463718:C:G	50	100	1	0.02288
12:47464015:T:A	50	100	1	0.02723
12:47464026:G:A	50	100	1	0.02306
12:47464043:C:T	50	100	1	0.06917
12:47464189:G:A	50	100	0.95	0.03123
12:47464999:T:C	50	100	1	0.02288
12:47465024:C:T	50	100	1	0.02288
12:47465079:G:C	50	100	1	0.02288
12:47465361:G:T	50	100	1	0.01162
12:47465588:A:G	50	100	1	0.02288
12:47465882:T:C	50	100	1	0.02324
12:47465987:T:C	50	100	1	0.02651
12:47466017:C:T	50	100	1	0.02288
12:47466309:A:G	50	98	1	0.4706
12:47466444:C:T	50	100	1	0.02288
12:47466552:T:G	50	100	1	0.02288
12:47466570:A:G	50	100	1	0.01162
12:47466574:G:A	50	100	1	0.02288
12:47466752:T:C	50	100	1	0.02288
12:47466881:G:A	50	100	1	0.4966
12:47467230:G:T	50	100	1	0.02288
12:47467355:C:T	50	100	1	0.01162
12:47467440:A:G	50	100	1	0.02288
12:47467609:C:T	50	100	1	0.02288
12:47467947:G:A	50	100	1	0.02651
12:47468023:T:C	50	100	1	0.0118
12:47468081:G:C	50	100	0.94	0.01126
12:47468091:G:A	50	100	1	0.02324
12:47468556:G:C	50	100	1	0.01162
12:47468598:G:A	50	100	1	0.02288
12:47468846:C:T	50	100	1	0.01779
12:47469169:C:A	50	100	0.94	0.05792
12:47469350:C:T	50	100	1	0.01235
12:47469463:C:A	50	100	1	0.02288
12:47469554:T:A	50	100	0.99	0.02651
12:47469678:T:C	50	100	0.99	0.02651
12:47469802:G:A	50	100	1	0.02288
12:47470760:T:A	50	100	1	0.02306
12:47471006:G:A	50	100	1	0.01616
12:47471179:G:A	50	98	0.99	0.4408
12:47471189:C:T	50	100	0.97	0.01525
12:47471221:C:T	50	100	1	0.05773
12:47471267:C:T	50	100	1	0.02306
12:47471279:T:C	50	100	1	0.02306
12:47471389:C:T	50	98	1	0.01888
12:47471390:G:A	50	98	0.94	0.05192
12:47471474:C:G	50	100	1	0.02288
12:47471510:G:C	50	100	1	0.02288
12:47471690:C:G	46	100	1	0.02741
12:47471738:C:T	50	100	1	0.0256
12:47471752:C:A	50	100	1	0.02288
12:47472216:C:G	50	100	0.95	0.01652
12:47472404:C:G	50	100	0.93	0.01489
12:47472876:C:A	50	100	1	0.01489
12:47473019:C:T	50	100	0.99	0.118
12:47473041:C:T	50	100	0.97	0.2066
12:47473447:T:C	50	100	1	0.01471
12:47473727:T:C	50	100	0.99	0.1171
12:47473882:T:C	50	100	0.99	0.3524
12:47474153:G:T	50	100	1	0.01471
12:47474686:A:G	50	100	0.99	0.3526
12:47474885:C:T	50	100	0.97	0.1024
12:47474898:G:A	50	100	1	0.05755
12:47475003:G:A	50	100	1	0.01471
12:47475041:C:G	50	100	1	0.01471
12:47475126:C:A	50	100	1	0.01471
12:47475172:C:A	50	98	0.98	0.207
12:47475180:T:A	50	100	0.98	0.2066
12:47475190:G:T	50	100	1	0.05755
12:47475472:T:C	50	100	1	0.01471
12:47475923:T:A	50	100	1	0.0216
12:47475988:T:C	50	100	0.99	0.3279
12:47476406:G:A	50	100	0.99	0.07026
12:47476462:G:A	50	98	0.96	0.2041
12:47476547:T:A	50	100	1	0.02015
12:47476757:C:A	50	100	1	0.05683
12:47476880:A:G	50	100	0.99	0.3833
12:47476958:A:G	50	100	0.99	0.1082
12:47477032:A:G	50	100	1	0.01452
12:47477051:A:G	50	100	0.97	0.02741
12:47477268:G:T	49	100	1	0.01471
12:47477272:A:T	50	100	1	0.01253
12:47477715:A:T	50	100	1	0.01471
12:47478067:G:A	50	100	0.92	0.01471
12:47478279:A:T	50	100	0.99	0.06137
12:47478539:G:A	50	100	1	0.02033
12:47479372:T:A	50	100	1	0.02124
12:47480220:C:T	50	100	1	0.02142
12:47480282:G:A	50	100	0.94	0.02741
12:47480428:A:G	50	100	1	0.01416
12:47480608:T:G	50	100	0.81	0.01561
12:47480863:G:A	50	100	0.99	0.2342
12:47480991:C:T	50	100	0.99	0.05301
12:47481098:C:T	50	100	1	0.01253
12:47481589:A:G	50	100	0.97	0.2039
12:47481626:A:G	50	100	1	0.01253
12:47481773:C:G	50	100	1	0.01253
12:47482426:A:G	50	100	1	0.01271
12:47482448:A:G	50	100	1	0.01235
12:47482484:C:G	50	100	1	0.02015
12:47482652:A:G	50	100	1	0.01235
12:47482771:T:C	50	100	1	0.02142
12:47483137:C:A	50	100	1	0.05755
12:47483159:C:T	50	100	0.99	0.06935
12:47483233:A:C	50	100	1	0.01235
12:47483235:T:C	50	100	1	0.01235
12:47483341:T:C	50	100	1	0.0581
12:47483390:A:C	50	100	1	0.01235
12:47483488:C:T	50	100	1	0.02269
12:47483781:G:C	50	100	1	0.02052
12:47483950:G:A	50	100	1	0.02052
12:47484129:G:A	50	100	1	0.02215
12:47485298:C:T	50	98	0.98	0.2028
12:47485645:G:A	50	100	0.95	0.01598
12:47485695:G:C	50	100	1	0.01235
12:47485785:T:G	50	100	0.98	0.2416
12:47486366:C:T	50	100	0.97	0.08479
12:47486816:C:A	50	100	1	0.02233
12:47487111:C:G	50	100	1	0.01906
12:47487606:C:T	50	100	0.98	0.05773
12:47488773:A:T	50	100	1	0.01289
12:47489999:G:T	50	100	0.99	0.01616
12:47490184:T:C	50	98	0.92	0.06064
12:47490198:C:T	50	100	0.99	0.01616
12:47490762:G:A	50	100	0.92	0.05701
12:47491811:G:A	50	100	0.94	0.02233
12:47493612:A:G	50	100	0.88	0.05864
12:47494713:C:T	50	100	0.97	0.2918
12:47495500:G:C	50	100	0.99	0.01816
12:47495557:G:A	50	100	1	0.3332
12:47495661:T:A	50	100	0.99	0.06373
12:47495712:A:G	50	100	1	0.3333
12:47495843:A:G	50	98	1	0.3108
12:47495991:G:C	43	97.7	1	0.3359
12:47496316:G:A	50	100	1	0.3359
12:47496329:T:C	50	100	1	0.3359
12:47496565:G:A	50	100	0.97	0.02741
12:47496571:C:G	50	100	0.99	0.3319
12:47497145:T:C	50	100	1	0.3359
12:47497593:A:G	50	100	1	0.3228
12:47497972:T:C	50	100	1	0.3313
12:47497976:G:T	50	100	1	0.01089
12:47498019:C:G	50	100	1	0.3094
12:47498268:G:A	50	100	1	0.2545
12:47498327:G:A	50	100	1	0.3361
12:47498550:A:G	50	100	1	0.3361
12:47498553:T:C	50	100	0.99	0.3362
12:47499010:G:A	50	100	1	0.323
12:47499108:T:C	50	100	1	0.3361
12:47499262:G:T	50	100	0.95	0.01616
12:47499504:T:C	50	100	1	0.323
12:47499537:G:A	50	100	1	0.01253
12:47500084:G:A	50	100	1	0.3335
12:47500410:G:A	50	100	1	0.3357
12:47500485:A:G	50	100	1	0.3362
12:47500532:C:A	50	98	1	0.2625
12:47500563:T:G	50	100	0.98	0.3479
12:47500738:A:C	50	100	1	0.3362
12:47500753:A:G	50	100	1	0.3277
12:47500864:G:A	50	100	1	0.02705
12:47500901:C:T	50	100	1	0.3361
12:47500945:A:G	50	100	1	0.3281
12:47500998:C:G	50	100	0.98	0.1625
12:47501094:C:T	50	100	0.99	0.01144
12:47501107:G:A	50	100	0.99	0.2794
12:47501409:T:A	50	100	1	0.06264
12:47501439:T:C	50	100	1	0.3368
12:47501817:T:A	50	100	1	0.01053
12:47501910:G:A	50	100	1	0.3233
12:47502146:C:T	50	100	1	0.06245
12:47502407:A:G	50	100	0.96	0.04139
12:47502549:A:C	50	100	1	0.06245
12:47502830:A:G	50	100	1	0.3379
12:47502951:C:T	50	100	1	0.3379
12:47503023:C:T	50	100	1	0.063
12:47503221:T:G	50	100	1	0.3381
12:47503459:A:C	50	100	1	0.3339
12:47503542:G:C	50	100	0.97	0.1031
12:47503596:G:A	50	100	0.74	0.01107
12:47503603:C:T	50	100	1	0.313
12:47504019:C:T	50	100	1	0.3382
12:47504662:A:G	50	100	1	0.3301
12:47504877:G:A	50	100	0.99	0.01089
12:47504891:A:G	50	100	1	0.3364
12:47505377:T:A	50	100	1	0.06209
12:47506249:C:A	50	100	1	0.01071
12:47507034:T:G	50	100	0.99	0.3324
12:47507217:A:G	50	100	0.96	0.116
12:47507358:T:C	50	100	1	0.3375
12:47507753:G:A	50	100	1	0.01307
12:47507771:C:T	50	100	1	0.2633
12:47508120:T:C	50	100	1	0.02996
12:47508335:C:A	50	100	1	0.2533
12:47508555:G:A	50	100	1	0.06209
12:47508695:A:G	50	100	0.99	0.2137
12:47508967:G:T	50	100	1	0.3348
12:47509025:C:T	50	100	1	0.3395
12:47509638:C:T	50	100	1	0.01307
12:47510040:C:T	50	100	1	0.3351
12:47510189:G:T	50	100	1	0.3397
12:47510214:C:T	50	100	1	0.2605
12:47510320:T:C	50	100	1	0.3397
12:47510578:A:T	50	100	0.98	0.02233
12:47510852:C:T	50	100	0.99	0.3404
12:47511435:T:G	50	100	1	0.3268
12:47511499:C:A	50	100	0.99	0.3411
12:47511721:C:T	50	100	0.97	0.1632
12:47511797:C:T	50	100	0.99	0.3415
12:47511904:C:T	50	100	0.99	0.3364
12:47512120:C:A	50	100	1	0.0276
12:47512369:G:A	50	98	0.98	0.3399
12:47512427:C:A	50	100	0.99	0.3097
12:47512557:G:A	50	100	0.98	0.2211
12:47512756:C:T	50	98	0.97	0.1805
12:47512829:G:A	50	100	0.94	0.4557
12:47512878:G:T	50	100	0.96	0.2124
12:47513065:G:T	50	98	0.96	0.02887
12:47513192:T:C	50	98	0.98	0.171
12:47513215:A:C	50	94	0.76	0.03776
12:47513249:G:T	50	98	0.96	0.2553
12:47513296:G:A	50	98	0.96	0.2603
12:47513317:T:A	50	98	0.96	0.2919
12:47513528:A:C	50	96	0.98	0.1712
12:47513615:G:A	50	98	0.99	0.4788
12:47513678:G:A	50	100	0.99	0.01452
12:47513898:A:G	50	100	0.98	0.2554
12:47514012:G:A	50	100	1	0.01216
12:47514049:G:A	50	100	1	0.0472
12:47514100:A:G	50	100	1	0.0472
12:47514379:T:C	50	100	0.99	0.4913
12:47514437:G:A	50	100	1	0.02614
12:47514504:T:C	50	100	0.92	0.02306
12:47514897:T:C	50	100	1	0.02052
12:47515228:A:G	50	100	1	0.02052
12:47515517:A:G	50	100	0.98	0.2603
12:47515544:G:A	50	100	1	0.1701
12:47515959:A:G	50	100	1	0.2545
12:47516085:A:G	50	100	1	0.4837
12:47516126:G:A	50	100	1	0.02288
12:47516578:G:T	50	100	1	0.2649
12:47516779:C:T	50	100	0.94	0.02197
12:47516864:G:A	50	100	1	0.1707
12:47516906:C:A	50	100	1	0.2569
12:47517024:G:A	50	100	1	0.2565
12:47517045:C:T	50	100	1	0.1997
12:47517164:G:C	50	100	1	0.02288
12:47517167:G:T	50	100	1	0.01416
12:47517200:T:A	50	100	0.99	0.2573
12:47517211:G:A	50	100	1	0.2268
12:47517406:T:G	50	100	1	0.2783
12:47517839:C:T	50	100	1	0.04811
12:47519362:C:A	50	100	1	0.2531
12:47519868:G:A	50	100	0.93	0.03123
12:47520057:A:T	50	96	1	0.01979
12:47520139:C:T	50	100	1	0.1705
12:47520175:C:T	50	100	1	0.0207
12:47520471:A:G	50	100	1	0.02324
12:47520570:T:C	50	98	1	0.1712
12:47520857:G:A	50	98	1	0.4279
12:47520956:A:C	50	98	0.98	0.1062
12:47521327:A:G	50	100	1	0.2562
12:47521367:C:G	50	98	0.99	0.06899
12:47521747:A:G	50	100	1	0.2554
12:47521992:C:T	50	100	0.99	0.2224
12:47522027:G:T	50	100	0.98	0.04067
12:47522176:C:T	50	100	1	0.04739
12:47522356:T:G	50	100	1	0.061
12:47522684:G:C	50	100	0.99	0.0138
12:47522715:C:G	50	100	0.98	0.1514
12:47523264:G:A	50	100	0.98	0.03123
12:47523274:G:A	50	100	1	0.01144
12:47523926:T:C	50	100	1	0.01144
12:47524007:C:G	50	100	1	0.02342
12:47524494:G:A	49	100	0.98	0.04611
12:47524581:C:T	50	100	1	0.0472
12:47524965:T:G	50	100	1	0.0472
12:47525199:C:T	50	100	1	0.0472
12:47525404:C:T	50	100	1	0.0472
12:47525510:T:G	50	100	0.98	0.2226
12:47525718:C:A	50	100	1	0.01325
12:47526074:G:A	50	100	1	0.03958
12:47526103:G:A	50	98	0.97	0.1029
12:47526117:T:C	50	100	1	0.04702
12:47526202:G:A	50	100	1	0.04702
12:47526486:G:C	50	100	0.98	0.2246
12:47526624:G:A	50	100	1	0.03359
12:47526821:G:A	50	100	1	0.02033
12:47527034:G:A	50	98	0.98	0.1845
12:47527469:G:A	50	100	0.99	0.1806
12:47527530:T:G	50	98	1	0.2142
12:47527560:G:A	50	100	1	0.03958
12:47527918:C:A	50	100	1	0.04339
12:47528277:C:T	50	98	1	0.2141
12:47528350:G:A	50	100	0.99	0.496
12:47528447:G:A	49	98	1	0.03922
12:47528463:G:A	46	84.8	0.93	0.2079
12:47528465:G:A	43	95.3	0.83	0.03232
12:47528559:G:T	50	100	1	0.04339
12:47528650:T:C	50	100	1	0.04339
12:47528716:T:G	50	100	1	0.2168
12:47528718:C:A	50	100	1	0.2171
12:47528792:G:A	50	100	0.99	0.02251
12:47528942:T:C	50	100	1	0.2166
12:47529233:T:C	50	100	1	0.2171
12:47529353:G:A	50	98	1	0.2288
12:47529613:G:C	50	98	1	0.04339
12:47530005:T:C	50	100	1	0.01961
12:47530155:T:G	50	100	1	0.2175
12:47530326:G:T	50	100	1	0.02251
12:47530726:A:C	50	100	1	0.217
12:47530733:C:T	50	100	0.99	0.4967
12:47531028:C:T	50	100	0.94	0.01253
12:47531247:C:T	50	100	1	0.04339
12:47531254:C:T	50	100	1	0.04339
12:47531270:T:C	50	100	1	0.01543
12:47531286:G:T	50	100	0.81	0.01198
12:47531407:T:C	50	100	1	0.4343
12:47531424:C:T	50	98	1	0.2148
12:47531746:C:T	50	100	1	0.03613
12:47531748:C:G	50	100	1	0.2288
12:47531819:T:C	50	100	1	0.02251
12:47531888:T:C	50	100	1	0.4239
12:47532038:C:T	50	100	1	0.02524
12:47532353:T:C	50	100	1	0.4101
12:47532897:G:C	50	100	0.99	0.02251
12:47532925:T:C	50	100	1	0.2175
12:47533201:T:C	50	100	1	0.2175
12:47533712:T:C	50	100	1	0.4101
12:47533922:T:C	50	100	1	0.2175
12:47533940:A:G	50	100	1	0.01816
12:47534078:A:T	50	100	1	0.4245
12:47534092:G:A	50	100	0.8	0.01289
12:47534290:C:T	50	100	0.99	0.2184
12:47534362:G:A	50	100	1	0.2288
12:47534397:T:G	50	100	1	0.2175
12:47534443:C:T	50	100	0.84	0.01253
12:47534538:T:C	50	100	1	0.2175
12:47534587:C:A	50	98	1	0.2148
12:47534831:C:T	50	100	1	0.2148
12:47534859:A:G	50	100	1	0.2289
12:47534971:C:A	50	100	0.99	0.1806
12:47535197:C:G	50	100	0.98	0.02233
12:47535198:T:G	50	100	0.98	0.02233
12:47535223:T:C	50	100	1	0.2148
12:47535232:C:A	50	98	0.99	0.1806
12:47535525:A:G	50	100	1	0.4101
12:47536094:A:T	50	100	0.96	0.04793
12:47536207:G:A	50	100	1	0.01707
12:47536232:G:A	50	100	0.92	0.02415
12:47536270:G:A	50	100	0.96	0.04811
12:47536344:C:T	50	100	1	0.4099
12:47536519:G:A	50	100	1	0.03849
12:47536584:A:G	50	100	1	0.2282
12:47536627:T:C	50	100	0.99	0.1434
12:47536728:G:T	50	100	1	0.05646
12:47536873:A:G	50	82	0.88	0.132
12:47537297:A:G	50	100	1	0.01289
12:47537741:T:C	50	100	0.96	0.09477
12:47538199:T:C	50	100	1	0.02269
12:47538288:C:A	50	100	1	0.01325
12:47539119:G:A	50	100	1	0.01289
12:47539197:G:A	50	100	1	0.04375
12:47539400:C:T	50	100	1	0.01289
12:47539450:G:A	50	100	0.96	0.04793
12:47539596:A:G	50	100	1	0.05301
12:47540248:T:C	50	98	1	0.2351
12:47540400:G:A	50	100	0.94	0.02614
12:47540749:T:C	50	98	1	0.09641
12:47540822:G:A	50	100	1	0.01325
12:47541207:A:C	50	98	0.99	0.189
12:47541351:G:A	50	100	1	0.01289
12:47541537:T:C	50	100	1	0.396
12:47541574:G:A	50	100	1	0.01289
12:47541863:T:A	50	100	0.98	0.08896
12:47541864:A:T	49	100	0.97	0.4524
12:47541899:C:T	50	98	0.99	0.2233
12:47541943:C:G	50	96	0.94	0.4479
12:47542055:C:T	50	100	0.97	0.03885
12:47542466:A:T	50	100	0.95	0.01271
12:47542733:C:T	50	100	0.98	0.01289
12:47542867:T:C	50	98	0.99	0.0443
12:47543109:C:A	50	100	0.97	0.03141
12:47543349:C:T	50	98	0.98	0.2202
12:47543586:A:G	50	100	0.98	0.01017
12:47543843:G:C	50	100	0.94	0.05646
12:47543965:G:T	50	98	0.99	0.0443
12:47544069:G:A	50	100	0.94	0.01107
12:47544118:T:G	50	100	0.95	0.04484
12:47544223:A:C	50	100	0.95	0.01616
12:47544228:G:T	50	100	0.98	0.04357
12:47544344:T:C	50	100	0.93	0.01452
12:47544410:G:A	50	100	0.93	0.01398
12:47544411:T:C	50	100	0.93	0.01416
12:47544710:C:T	50	100	0.93	0.03032
12:47544755:G:A	50	98	0.97	0.0443
12:47544880:A:C	50	100	0.72	0.01416
12:47544883:G:A	50	96	0.96	0.2502
12:47545103:G:A	50	100	0.93	0.01434
12:47545143:G:T	50	100	0.95	0.09296
12:47545148:T:A	50	100	0.96	0.09241
12:47545151:A:G	50	100	0.97	0.03468
12:47545266:T:C	50	100	0.95	0.09205
12:47545307:T:C	50	100	0.95	0.09205
12:47545739:C:A	50	96	0.94	0.2885
12:47545781:T:C	50	98	0.92	0.0463
12:47545833:C:A	50	100	0.94	0.04375
12:47545977:G:A	50	100	0.98	0.05084
12:47546003:A:G	50	98	0.99	0.01797
12:47546073:G:A	50	100	0.98	0.04394
12:47546203:T:C	50	96	0.93	0.08606
12:47546213:T:A	50	94	0.94	0.1765
12:47546295:C:A	50	100	0.91	0.04466
12:47546394:G:C	50	100	0.79	0.01434
12:47546628:A:G	50	98	0.96	0.08479
12:47546764:G:A	50	100	0.99	0.0187
12:47546938:G:A	50	100	0.99	0.1231
12:47546964:G:A	50	98	1	0.06064
12:47546981:G:A	50	98	1	0.06064
12:47547046:G:T	50	98	1	0.06064
12:47547075:G:C	50	98	1	0.06064
12:47547163:C:T	49	100	1	0.061
12:47547369:C:A	50	100	1	0.061
12:47547384:T:C	50	100	1	0.061
12:47547449:C:T	50	98	0.99	0.4005
12:47547496:A:T	50	100	1	0.06082
12:47547626:A:G	50	100	1	0.06082
12:47547726:A:T	50	100	0.99	0.06082
12:47547889:G:A	50	100	0.93	0.02996
12:47548246:G:A	50	98	0.99	0.3962
12:47548308:A:G	50	100	1	0.06064
12:47548325:C:G	50	98	1	0.3996
12:47548333:T:C	50	100	1	0.06064
12:47548336:A:G	50	100	1	0.06064
12:47548858:G:A	50	100	1	0.06064
12:47549129:C:T	50	100	1	0.06064
12:47549305:A:G	50	98	1	0.4052
12:47549504:G:C	50	100	1	0.06064
12:47549509:G:A	50	100	1	0.06064
12:47549625:A:G	50	100	1	0.06082
12:47549700:G:A	50	98	1	0.3951
12:47549848:T:C	50	100	1	0.06064
12:47549934:C:T	50	100	1	0.06064
12:47550050:A:C	50	100	1	0.06245
12:47550051:C:T	50	100	1	0.04212
12:47550092:C:T	50	100	1	0.06245
12:47550130:C:A	50	100	1	0.06264
12:47550273:G:C	50	100	1	0.0207
12:47550317:C:G	50	100	1	0.06264
12:47550454:A:G	50	100	0.98	0.09804
12:47550513:A:G	50	100	1	0.01089
12:47550607:G:C	50	100	1	0.06264
12:47550616:T:C	50	100	1	0.06264
12:47550809:T:C	50	100	1	0.063
12:47550860:T:C	50	100	1	0.1178
12:47550907:T:C	50	98	1	0.4014
12:47552014:A:G	50	100	1	0.118
12:47552173:A:G	50	98	1	0.4085
12:47552702:G:C	50	100	1	0.0207
12:47553012:A:G	50	100	1	0.1187
12:47553175:A:G	50	100	1	0.1178
12:47553315:T:A	50	100	0.99	0.02033
12:47553440:G:A	50	100	1	0.06264
12:47553641:C:T	50	96	0.92	0.06754
12:47553768:T:G	50	100	1	0.04194
12:47554594:C:T	50	98	1	0.4067
12:47554740:T:C	50	100	1	0.06264
12:47555362:G:A	50	100	1	0.06264
12:47555429:G:A	50	100	1	0.06264
12:47555734:T:C	50	100	1	0.06264
12:47555767:G:C	50	100	1	0.06264
12:47555895:A:G	49	98	1	0.4201
12:47556213:G:A	50	100	1	0.06282
12:47556461:C:T	50	100	1	0.01362
12:47556655:T:C	50	100	1	0.02977
12:47556787:T:A	50	98	0.95	0.02179
12:47556908:C:G	50	100	1	0.06282
12:47557321:A:G	50	100	1	0.02923
12:47557329:C:T	50	100	1	0.06264
12:47557472:C:A	50	100	1	0.4929
12:47557513:G:A	50	100	1	0.01089
12:47557548:G:A	50	100	1	0.07534
12:47557728:G:C	50	100	1	0.01852
12:47557746:C:A	50	100	1	0.07498
12:47557911:G:C	50	100	1	0.01089
12:47557938:G:A	50	100	0.91	0.01053
12:47558087:C:A	50	100	1	0.4454
12:47558088:G:C	50	100	1	0.07353
12:47558232:T:C	50	100	1	0.07389
12:47558745:C:T	50	100	1	0.4782
12:47559463:C:G	50	100	1	0.07335
12:47559567:G:T	50	100	1	0.4176
12:47559851:G:C	50	100	1	0.01235
12:47559990:G:A	50	100	1	0.4477
12:47560237:C:T	50	100	1	0.07317
12:47560339:T:C	50	100	1	0.07317
12:47560384:A:C	50	100	1	0.07335
12:47560599:G:A	50	100	1	0.07371
12:47560616:T:G	50	100	1	0.07317
12:47560703:T:C	50	100	1	0.04031
12:47560780:A:T	50	100	1	0.01053
12:47560814:C:T	50	100	1	0.366
12:47560872:C:A	50	100	1	0.07317
12:47561048:G:C	50	100	1	0.03304
12:47561158:T:C	50	100	1	0.4473
12:47561392:G:C	50	100	1	0.112
12:47561448:G:C	50	100	1	0.3261
12:47561642:A:G	50	100	1	0.4477
12:47561668:C:T	50	100	1	0.01634
12:47561748:C:G	50	100	1	0.4483
12:47561909:C:G	50	100	0.99	0.04339
12:47562566:C:T	50	100	1	0.01616
12:47562904:G:C	50	100	1	0.0187
12:47562905:G:A	50	100	0.99	0.09441
12:47563089:T:C	50	100	1	0.04031
12:47563737:A:T	50	100	0.96	0.0492
12:47563738:G:A	50	100	1	0.01017
12:47563814:C:T	50	100	0.94	0.0138
12:47563821:C:T	48	100	0.94	0.01017
12:47563827:A:T	50	100	1	0.0374
12:47564813:A:G	50	100	0.99	0.03867
12:47564894:A:T	50	98	1	0.4321
12:47566418:C:T	50	100	1	0.01035
12:47566688:A:G	50	100	1	0.1449
12:47566749:C:G	50	100	0.98	0.03595
12:47566798:C:A	50	100	1	0.05701
12:47567143:G:A	50	100	1	0.1532
12:47567439:T:G	50	100	1	0.1449
12:47567624:T:A	50	100	1	0.05683
12:47568068:T:C	50	100	1	0.4336
12:47568088:C:T	50	98	1	0.09459
12:47568216:A:G	50	100	1	0.4336
12:47568278:C:T	50	100	1	0.4336
12:47568462:T:G	50	100	1	0.03903
12:47568826:T:G	50	100	1	0.4728
12:47568827:C:A	50	100	0.99	0.03867
12:47568828:G:A	50	100	1	0.4336
12:47568976:G:C	50	100	1	0.4336
12:47569085:G:A	50	100	1	0.1614
12:47569497:A:C	50	100	1	0.4326
12:47569917:C:T	50	100	1	0.1215
12:47570400:C:G	50	100	1	0.2062
12:47570402:G:A	50	100	1	0.03849
12:47570466:G:T	50	98	0.95	0.06863
12:47570664:A:G	50	100	0.96	0.02142
12:47570774:C:T	50	98	0.99	0.2331
12:47570786:C:T	50	98	1	0.472
12:47570812:A:G	50	98	1	0.2602
12:47571196:A:G	50	98	1	0.4325
12:47571275:C:G	50	98	1	0.2582
12:47571292:C:A	50	100	1	0.01089
12:47571328:T:G	50	100	1	0.1333
12:47571501:G:A	50	98	1	0.4332
12:47571592:G:A	50	98	1	0.3404
12:47571627:A:G	50	100	1	0.4332
12:47571816:G:A	50	100	1	0.01816
12:47572087:G:A	50	100	1	0.2066
12:47572150:G:C	50	100	0.99	0.01089
12:47572330:G:A	50	100	1	0.03849
12:47572725:T:G	50	98	0.99	0.0187
12:47573063:C:A	50	98	0.94	0.1262
12:47573395:G:A	50	98	1	0.1013
12:47573440:C:G	50	98	0.99	0.1387
12:47574047:T:C	50	100	0.96	0.02197
12:47574059:T:C	50	100	1	0.1799
12:47574240:A:G	50	98	0.99	0.2328
12:47574503:A:C	50	98	0.99	0.2322
12:47574967:T:C	50	100	0.99	0.2115
12:47575067:C:T	50	96	0.87	0.05556
12:47575314:A:G	50	100	0.96	0.02796
12:47575764:C:T	50	98	0.98	0.2342
12:47575879:G:A	50	98	0.98	0.2342
12:47576743:C:T	50	100	0.98	0.01525
12:47576820:A:G	50	100	0.96	0.2191
12:47576910:C:A	50	100	0.98	0.4973
12:47576949:C:T	50	100	0.97	0.04521
12:47576970:C:T	50	100	0.99	0.06681
12:47577125:T:C	50	100	0.98	0.4886
12:47577324:G:A	50	100	0.99	0.03577
12:47577638:C:T	50	100	0.97	0.04521
12:47577671:G:A	50	100	0.97	0.04484
12:47577693:C:T	50	100	0.97	0.04521
12:47577794:T:A	50	100	0.99	0.03595
12:47577816:C:G	50	100	0.94	0.01398
12:47577823:C:T	50	100	0.99	0.05537
12:47578081:A:C	50	100	0.97	0.2173
12:47578246:T:C	50	100	1	0.01761
12:47578764:A:C	50	100	0.95	0.04466
12:47578807:G:A	50	98	0.99	0.4081
12:47578921:G:T	50	100	0.99	0.03595
12:47579279:C:T	50	98	0.93	0.02687
12:47579507:C:T	50	100	0.99	0.1373
12:47579557:G:T	50	100	0.99	0.04466
12:47579739:C:A	49	100	0.96	0.06318
12:47579878:C:T	50	100	0.99	0.09641
12:47580766:A:G	50	100	0.86	0.02233
12:47582204:A:C	50	100	0.99	0.0463
12:47582631:G:A	50	100	1	0.0118
12:47582710:G:A	49	98	0.99	0.1137
12:47582915:C:A	50	100	0.99	0.04484
12:47583112:A:G	50	100	0.99	0.04484
12:47583333:C:T	50	100	0.99	0.04484
12:47584480:G:A	50	98	1	0.2756
12:47584487:C:T	50	100	1	0.01035
12:47584539:G:T	50	100	0.99	0.04448
12:47584779:A:G	50	98	0.99	0.126
12:47585362:G:A	50	98	0.99	0.1672
12:47585418:G:A	50	100	1	0.01961
12:47585803:G:C	50	100	0.99	0.01235
12:47586609:C:T	50	100	1	0.2099
12:47586838:T:C	50	98	1	0.1149
12:47587063:G:A	50	100	1	0.03086
12:47587509:A:G	50	98	0.99	0.181
12:47587530:G:A	50	96	1	0.2723
12:47588062:C:T	50	100	0.99	0.1852
12:47588065:G:T	50	98	1	0.1093
12:47588159:C:T	50	100	0.99	0.04793
12:47588228:C:A	50	100	1	0.2099
12:47588553:C:T	50	100	1	0.1874
12:47588849:A:G	50	100	1	0.01561
12:47589038:G:C	50	100	0.99	0.07135
12:47589313:G:A	50	98	1	0.1093
12:47589535:C:T	50	100	1	0.01107
12:47590012:T:C	50	98	1	0.1146
12:47590431:C:T	50	98	1	0.1708
12:47590563:T:C	50	100	1	0.211
12:47590847:C:T	50	98	1	0.02651
12:47590855:T:A	50	100	0.99	0.01053
12:47591098:A:G	50	100	1	0.03141
12:47591741:C:T	50	100	0.99	0.0906
12:47592036:A:G	50	100	0.99	0.1338
12:47592116:C:T	50	100	1	0.09223
12:47592495:G:A	50	100	1	0.02869
12:47592804:T:G	50	98	1	0.1703
12:47592938:C:T	50	98	0.9	0.07244
12:47593155:G:A	50	100	1	0.09223
12:47593740:A:G	50	100	1	0.2111
12:47593864:T:G	50	98	0.99	0.1129
12:47593998:G:A	50	100	0.96	0.01852
12:47594159:A:T	50	100	1	0.01598
12:47594912:T:G	50	100	1	0.1264
12:47595032:C:A	50	100	1	0.01107
12:47595131:G:A	50	100	1	0.2106
12:47595301:T:A	48	85.4	1	0.22
12:47595807:A:C	50	100	1	0.3813
12:47595987:T:C	50	100	1	0.1463
12:47596964:C:T	50	98	0.99	0.1127
12:47597082:G:A	50	100	1	0.01107
12:47597313:G:A	50	100	1	0.05447
12:47597840:C:T	50	100	1	0.01235
12:47598002:C:T	50	98	1	0.1467
12:47598304:T:C	50	100	1	0.01107
12:47598422:A:G	50	100	1	0.1944
12:47598640:G:A	50	100	1	0.09223
12:47598770:C:T	50	100	1	0.03268
12:47599160:C:T	50	98	0.81	0.01144
12:47599476:C:T	50	100	1	0.09223
12:47599598:C:T	50	100	1	0.4343
12:47599713:T:C	50	100	1	0.04829
12:47599763:A:G	50	100	1	0.2224
12:47600628:C:A	50	100	1	0.04884
12:47600660:C:A	50	100	1	0.01271
12:47600693:G:A	50	100	0.99	0.01979
12:47601002:A:C	50	100	1	0.2996
12:47601295:C:T	50	100	1	0.1721
12:47602054:C:T	50	100	1	0.0285
12:47602061:T:C	50	100	1	0.0285
12:47602076:A:G	49	100	1	0.1721
12:47602088:G:A	50	100	1	0.2204
12:47602715:G:C	50	100	1	0.01107
12:47602733:G:C	50	100	1	0.01107
12:47602767:C:T	50	100	1	0.2204
12:47603085:G:C	50	100	1	0.1672
12:47603720:C:G	50	100	1	0.2202
12:47604521:A:G	50	100	1	0.3263
12:47605018:C:A	50	100	1	0.09223
12:47605093:C:G	50	100	1	0.299
12:47605277:G:A	50	100	1	0.3793
12:47605718:C:T	50	100	0.96	0.02542
12:47606217:T:C	50	100	1	0.1247
12:47606315:T:G	50	100	1	0.3043
12:47606845:G:A	50	100	1	0.01235
12:47607582:C:T	50	100	0.99	0.01053
12:47607987:A:T	50	100	1	0.1247
12:47608078:T:C	50	100	1	0.01216
12:47608472:C:T	50	100	1	0.09114
12:47608617:C:A	50	100	1	0.4323
12:47609656:C:T	50	100	0.98	0.02469
12:47609925:C:T	50	100	1	0.2996
12:47610124:C:A	50	100	1	0.09223
12:47610132:A:G	50	100	1	0.01107
12:47610250:G:A	50	100	1	0.1247
12:47610259:G:A	50	100	1	0.09223
12:47610540:T:C	50	100	0.99	0.1534
12:47610693:G:A	50	100	1	0.2996
12:47610751:C:A	50	100	0.96	0.02015
12:47610881:C:A	50	100	1	0.04847
12:47610954:G:C	50	100	1	0.2997
12:47611168:A:C	50	100	1	0.09223
12:47611251:A:C	50	98	0.97	0.09441
12:47611381:G:A	50	100	0.99	0.09332
12:47611665:C:T	50	100	1	0.2204
12:47612065:G:A	50	100	0.99	0.04811
12:47612201:T:A	50	100	1	0.09223
12:47612327:T:A	50	100	1	0.2204
12:47613692:C:A	50	100	1	0.211
12:47613704:C:G	50	100	0.86	0.02342
12:47613827:G:C	50	100	1	0.08079
12:47614295:C:T	50	100	1	0.2202
12:47614403:T:A	50	100	1	0.05029
12:47614522:G:A	50	98	0.86	0.07534
12:47614531:T:C	50	100	1	0.3088
12:47614726:C:A	50	100	1	0.05029
12:47614835:A:G	50	100	0.89	0.01434
12:47615080:A:G	50	100	0.89	0.01434
12:47615100:G:T	50	100	1	0.04394
12:47615342:T:A	50	100	1	0.08079
12:47615475:G:A	50	100	1	0.0158
12:47616187:G:T	50	100	1	0.09223
12:47616477:A:C	50	100	1	0.09223
12:47616535:G:C	50	100	1	0.4279
12:47616754:A:G	50	100	1	0.05011
12:47616840:C:G	50	100	1	0.0472
12:47617014:A:G	50	100	1	0.2095
12:47617086:T:C	50	100	1	0.09114
12:47617299:C:A	50	100	0.99	0.0541
12:47617324:A:C	50	100	0.9	0.02251
12:47617461:C:T	50	100	1	0.1926
12:47617542:G:A	50	100	1	0.01126
12:47617873:C:T	50	100	0.7	0.02033
12:47618313:G:A	50	100	1	0.07807
12:47618607:C:T	50	100	1	0.1463
12:47618634:A:T	50	100	1	0.05029
12:47619279:T:C	50	100	1	0.01107
12:47619533:T:C	50	100	1	0.1676
12:47619544:T:C	50	100	1	0.1463
12:47619864:T:A	50	100	0.99	0.05011
12:47619923:A:T	50	100	1	0.378
12:47620120:G:A	50	100	1	0.2997
12:47620183:C:A	50	100	1	0.4294
12:47620431:C:G	50	100	1	0.05011
12:47620746:T:C	50	100	1	0.1674
12:47620967:A:G	50	100	1	0.01107
12:47621106:G:A	50	100	1	0.2202
12:47621365:A:G	50	100	1	0.2202
12:47621705:C:G	50	100	1	0.22
12:47622200:A:G	50	100	1	0.221
12:47622295:A:C	50	100	1	0.1946
12:47622625:G:T	50	100	0.9	0.02614
12:47622773:G:A	50	100	1	0.4297
12:47622826:G:A	50	100	0.99	0.04829
12:47622980:A:T	50	100	1	0.09223
12:47623060:G:A	50	100	0.99	0.05465
12:47623082:G:C	50	100	0.98	0.04248
12:47623145:A:C	50	100	0.99	0.04975
12:47623483:T:C	50	100	1	0.4283
12:47623675:T:C	50	100	1	0.4283
12:47624082:A:T	50	100	1	0.01398
12:47624279:C:T	50	100	0.96	0.02288
12:47624340:G:T	50	100	1	0.05084
12:47624651:G:C	50	100	1	0.211
12:47624660:G:A	50	100	1	0.01561
12:47624744:A:G	50	100	1	0.2208
12:47625538:C:T	50	100	0.99	0.04975
12:47626369:C:T	50	100	1	0.2102
12:47626424:C:T	50	100	1	0.09277
12:47626529:A:T	50	100	1	0.08878
12:47626617:T:A	50	100	0.99	0.04975
12:47627134:G:A	50	100	0.84	0.01452
12:47627145:G:C	50	100	1	0.2996
12:47627181:G:A	50	100	1	0.09205
12:47627454:A:C	50	100	1	0.04158
12:47627587:A:C	50	100	1	0.04085
12:47628224:C:T	50	100	1	0.02905
12:47628233:G:A	50	100	1	0.09259
12:47628475:T:C	50	100	1	0.3068
12:47628981:A:G	50	100	1	0.3068
12:47629231:C:T	50	100	1	0.2108
12:47629286:T:A	50	100	1	0.4299
12:47629674:C:T	50	100	0.99	0.0541
12:47629721:G:A	50	100	0.99	0.1819
12:47629927:T:A	50	100	0.99	0.1578
12:47630216:C:T	50	96	0.99	0.07625
12:47630685:G:A	50	100	1	0.01144
12:47630724:A:T	50	100	0.99	0.158
12:47630908:C:A	50	100	1	0.4286
12:47631318:C:T	50	100	0.98	0.04884
12:47632361:C:G	50	100	0.98	0.04829
12:47632512:C:T	50	100	0.99	0.4299
12:47632739:C:T	34	91.2	0.67	0.0512
12:47632872:C:T	22	81.8	0.92	0.478
12:47632902:C:T	23	91.3	0.93	0.4437
12:47633036:T:C	34	82.4	0.98	0.1816
12:47633137:G:A	36	97.2	0.98	0.04757
12:47633191:A:G	33	84.8	0.98	0.2191
12:47633233:A:G	39	92.3	0.98	0.2475
12:47633235:G:A	37	89.2	0.97	0.2741
12:47633261:G:A	46	95.7	0.85	0.07081
12:47633282:C:A	47	100	0.99	0.04811
12:47633283:C:G	43	90.7	0.96	0.1412
12:47633293:A:G	43	90.7	0.99	0.321
12:47633314:C:G	48	100	0.99	0.04829
12:47633321:T:A	41	85.4	0.96	0.09114
12:47633343:A:C	49	95.9	0.89	0.0285
12:47633364:T:C	44	97.7	0.98	0.2999
12:47633377:G:C	49	100	1	0.0118
12:47633431:A:G	50	100	1	0.01107
12:47633496:T:C	50	100	1	0.01126
12:47633521:T:C	50	98	0.98	0.1672
12:47633550:G:T	49	98	0.99	0.3065
12:47633615:A:G	50	100	0.99	0.1334
12:47633661:A:G	49	100	0.99	0.09241
12:47633665:G:A	50	96	0.97	0.09768
12:47633755:A:G	50	98	0.99	0.08678
12:47633764:T:C	50	100	1	0.0541
12:47633780:T:C	50	98	1	0.157
12:47633796:G:T	50	98	1	0.1489
12:47633836:T:G	50	100	1	0.2104
12:47634045:T:A	46	97.8	0.99	0.201
12:47634067:T:C	50	84	0.87	0.2836
12:47634079:C:T	50	96	0.99	0.2166
12:47634083:C:T	49	95.9	0.99	0.2135
12:47634093:C:T	50	98	0.99	0.4099
12:47634249:T:A	49	95.9	1	0.3912
12:47634251:C:T	49	95.9	0.99	0.3912
12:47634256:A:G	50	98	0.99	0.2199
12:47634287:A:C	50	100	1	0.01107
12:47634359:A:G	50	100	0.89	0.05011
12:47634367:G:A	49	100	1	0.1578
12:47634385:T:C	50	98	1	0.01507
12:47634405:A:G	49	100	1	0.0158
12:47634542:G:A	44	79.5	0.94	0.2827
12:47634657:T:C	46	97.8	1	0.295
12:47634718:G:A	50	100	0.99	0.02887
12:47634852:T:C	50	100	1	0.04975
12:47634863:T:C	50	100	1	0.01107
12:47635402:G:T	50	100	0.96	0.03413
12:47635935:A:G	50	100	1	0.04902
12:47636064:T:C	50	100	1	0.0541
12:47636913:T:C	50	100	0.66	0.01162
12:47636927:C:T	50	100	1	0.01107
12:47637157:C:T	50	100	1	0.01235
12:47637280:A:G	50	100	1	0.04829
12:47637453:G:A	50	100	0.97	0.03395
12:47637488:A:G	50	100	1	0.3072
12:47637602:G:A	50	100	1	0.3782
12:47637829:C:A	50	100	1	0.2204
12:47637869:T:C	50	100	1	0.05937
12:47638134:T:C	50	100	1	0.01107
12:47638451:T:A	50	100	1	0.01107
12:47638720:G:C	50	100	1	0.0138
12:47638975:C:T	50	100	1	0.05937
12:47639289:A:T	50	100	1	0.05937
12:47639324:T:C	50	100	1	0.05937
12:47639469:A:C	50	100	1	0.04993
12:47639637:A:G	50	100	1	0.3373
12:47639794:T:C	50	100	1	0.05937
12:47640081:A:G	50	100	1	0.04829
12:47640149:G:A	50	100	1	0.2854
12:47640451:C:T	50	100	1	0.04684
12:47640681:C:T	50	100	1	0.2202
12:47640769:G:A	50	100	1	0.2202
12:47640836:A:G	50	100	1	0.04829
12:47640840:C:T	50	100	1	0.04829
12:47640841:G:A	50	100	1	0.01107
12:47641073:T:A	50	100	1	0.3188
12:47641136:C:T	50	100	1	0.05937
12:47641284:G:A	50	100	1	0.09241
12:47641313:A:G	50	98	0.98	0.3883
12:47641317:C:T	50	98	1	0.3366
12:47643147:A:C	50	100	1	0.01107
12:47643520:A:G	50	100	1	0.01017
12:47643764:C:T	50	100	1	0.2202
12:47643867:G:A	50	100	0.9	0.01126
12:47644559:T:C	50	100	1	0.04829
12:47645238:T:C	50	100	1	0.05011
12:47645341:A:C	50	100	1	0.04829
12:47645480:G:A	50	100	1	0.01017
12:47645757:T:C	50	100	1	0.09822
12:47645807:T:G	50	100	1	0.04993
12:47645881:G:A	50	100	1	0.22
12:47646091:G:A	50	100	1	0.3784
12:47646284:A:G	50	100	1	0.09241
12:47646731:G:A	50	100	1	0.2202
12:47647497:G:A	50	100	1	0.04829
12:47647666:A:T	50	100	1	0.09241
12:47647682:T:C	50	100	0.99	0.3065
12:47647720:C:T	50	100	1	0.2854
12:47648013:T:A	50	100	1	0.04866
12:47648023:T:C	50	100	1	0.04847
12:47648395:G:A	50	100	1	0.1944
12:47648630:A:G	50	100	1	0.04067
12:47648677:A:G	50	100	1	0.3375
12:47648680:G:A	50	100	1	0.01089
12:47648756:T:A	50	100	1	0.01017
12:47648998:G:A	50	100	1	0.01017
12:47649485:G:A	50	100	1	0.01089
12:47649662:A:G	50	100	1	0.4297
12:47649718:A:G	50	98	1	0.05428
12:47649766:A:C	50	100	0.99	0.01071
12:47649788:C:G	50	100	1	0.0541
12:47649855:C:T	50	100	1	0.2202
12:47650055:G:A	50	100	1	0.01017
12:47650085:A:C	50	100	1	0.06518
12:47650207:C:T	50	100	1	0.04993
12:47650228:A:G	50	100	0.98	0.1687
12:47650431:T:G	50	100	1	0.3784
12:47650723:A:G	50	100	1	0.08079
12:47651736:T:C	50	98	1	0.01452
12:47651800:T:C	50	100	1	0.08079
12:47651939:G:A	50	100	1	0.2204
12:47652517:C:T	50	100	1	0.05574
12:47653621:T:C	50	100	1	0.3898
12:47653769:T:C	50	100	1	0.04829
12:47653876:C:T	50	100	1	0.1966
12:47654010:G:T	50	100	1	0.04866
12:47654308:G:A	50	100	1	0.05537
12:47654684:A:T	50	100	1	0.09241
12:47655142:T:G	50	100	1	0.2943
12:47656077:T:C	50	100	1	0.04829
12:47656518:T:C	50	100	1	0.09223
12:47656558:G:A	50	100	1	0.07988
12:47656813:G:A	50	100	1	0.04866
12:47657009:G:C	50	100	0.98	0.1354
12:47657627:A:G	50	100	1	0.1964
12:47657673:A:G	50	100	1	0.4187
12:47657850:A:C	50	100	1	0.09223
12:47659594:G:C	50	100	1	0.2133
12:47659709:T:C	50	100	1	0.222
12:47659889:T:C	50	100	1	0.3003
12:47660019:A:G	50	100	0.97	0.04557
12:47660092:A:T	50	100	1	0.04829
12:47660462:T:G	50	100	1	0.222
12:47661227:T:G	50	100	1	0.05537
12:47661283:T:C	50	100	0.98	0.02814
12:47661449:T:C	50	100	1	0.09223
12:47661922:T:A	50	100	1	0.1405
12:47661958:T:C	50	100	1	0.01797
12:47662244:T:C	50	100	1	0.05537
12:47662382:T:C	50	100	1	0.07898
12:47662412:T:C	50	100	1	0.01797
12:47662610:A:G	50	100	1	0.05556
12:47662776:T:C	50	100	1	0.3003
12:47662787:C:T	50	100	1	0.01017
12:47662930:G:T	50	100	1	0.0158
12:47662993:C:T	50	100	1	0.04829
12:47663945:A:C	50	100	1	0.08715
12:47664008:G:A	50	100	1	0.3077
12:47664164:C:T	50	100	1	0.04902
12:47664996:T:G	50	100	0.99	0.07771
12:47665161:C:T	50	100	0.99	0.01416
12:47665589:C:A	50	100	1	0.0158
12:47665734:G:A	50	100	1	0.09786
12:47666309:C:T	50	100	1	0.04829
12:47667542:C:T	50	100	1	0.01598
12:47667568:G:T	50	100	1	0.3261
12:47667652:G:A	50	100	1	0.04866
12:47668141:G:C	50	100	1	0.0492
12:47669269:G:A	50	98	1	0.04829
12:47669604:A:G	50	100	1	0.04847
12:47670970:T:C	50	100	0.93	0.01307
12:47671986:C:T	50	100	1	0.04847
12:47672433:T:G	50	100	0.99	0.2282
12:47673994:A:G	50	100	1	0.04847
12:47674477:T:C	50	100	0.87	0.0118
12:47674562:T:A	50	100	1	0.05537
12:47675673:T:A	50	100	1	0.0866
12:47675753:T:C	50	100	0.96	0.04938
12:47675977:T:C	50	100	0.99	0.1654
12:47676926:A:G	50	100	1	0.1476
12:47677685:A:G	50	100	0.99	0.0158
12:47677797:A:G	50	100	0.91	0.02397
12:47677831:T:C	50	100	0.88	0.01162
12:47678321:T:C	50	100	0.98	0.01017
12:47678691:A:C	50	96	1	0.1961
12:47678977:T:C	50	96	0.87	0.06481
12:47679833:G:A	50	100	1	0.03322
12:47680223:T:G	50	100	1	0.09786
12:47680806:C:T	50	100	1	0.3005
12:47680836:G:A	50	100	1	0.09895
12:47680842:T:A	50	96	0.92	0.0394
12:47680969:G:A	50	100	1	0.104
12:47681532:G:A	50	100	1	0.01035
12:47681814:A:G	50	100	1	0.05537
12:47682519:A:G	50	100	1	0.3829
12:47682889:A:G	50	100	1	0.01107
12:47682914:C:T	50	98	0.91	0.02669
12:47682943:C:A	50	100	1	0.3012
12:47683290:A:G	50	100	1	0.104
12:47683658:G:C	50	100	1	0.104
12:47684816:T:C	50	100	1	0.311
12:47684843:C:T	50	100	1	0.04866
12:47685023:A:G	50	100	1	0.04847
12:47685090:A:T	50	100	1	0.01107
12:47685145:G:A	50	100	1	0.09877
12:47685361:A:G	50	98	1	0.05537
12:47685724:C:T	50	100	1	0.3263
12:47686947:T:A	50	100	0.99	0.301
12:47687478:A:G	50	98	1	0.2952
12:47687663:T:G	50	100	0.99	0.04357
12:47687756:C:T	50	100	1	0.3718
12:47687854:C:T	50	100	1	0.1963
12:47688241:C:G	50	100	1	0.3014
12:47688473:T:A	50	100	1	0.01017
12:47688699:T:C	50	100	1	0.09895
12:47689686:T:C	50	100	1	0.05537
12:47689719:T:C	50	100	1	0.05537
12:47689926:G:A	50	100	1	0.2231
12:47689932:T:C	50	100	1	0.3016
12:47690060:A:G	50	100	1	0.04847
12:47690773:C:T	50	100	1	0.08079
12:47691872:A:C	49	100	1	0.03522
12:47691980:T:C	50	100	1	0.372
12:47692065:G:A	50	100	1	0.3016
12:47692302:C:T	50	100	1	0.04847
12:47692382:A:G	50	100	1	0.2119
12:47692596:T:C	50	100	1	0.09822
12:47692672:T:C	50	100	1	0.05537
12:47693049:G:T	50	100	1	0.0492
12:47693128:G:A	50	100	1	0.1656
12:47693435:G:A	50	100	1	0.09768
12:47693449:C:A	50	100	1	0.04847
12:47693528:C:T	50	100	0.99	0.04956
12:47694390:G:T	50	100	1	0.04866
12:47694500:C:G	50	100	1	0.04866
12:47694860:A:C	50	100	1	0.3007
12:47695921:G:A	50	100	1	0.3014
12:47696511:T:C	50	100	1	0.01997
12:47696732:A:G	50	100	1	0.04847
12:47696802:T:C	50	100	1	0.01107
12:47696967:A:G	50	100	1	0.05537
12:47697297:T:C	50	98	1	0.1961
12:47697364:A:G	50	100	1	0.05537
12:47697428:A:C	50	100	1	0.01089
12:47698194:G:A	50	98	0.98	0.1086
12:47698274:C:G	50	100	1	0.05537
12:47698940:T:C	50	100	1	0.0492
12:47699091:A:C	50	100	1	0.04847
12:47699229:C:G	50	100	1	0.2219
12:47700189:C:T	50	100	1	0.0118
12:47700790:T:C	50	100	0.99	0.04847
12:47702126:C:T	50	96	0.83	0.0679
12:47702426:C:T	50	100	0.99	0.1654
12:47702452:G:A	50	100	0.99	0.04847
12:47702947:A:C	50	98	1	0.2954
12:47703531:C:T	50	100	0.99	0.3261
12:47704581:T:C	50	98	1	0.01107
12:47704586:C:A	50	98	1	0.3007
12:47704779:G:A	50	100	0.99	0.165
12:47705034:T:C	50	100	0.98	0.04829
12:47705093:G:A	50	100	0.98	0.05556
12:47705592:T:C	50	100	0.98	0.05556
12:47706187:C:T	50	100	0.99	0.04829
12:47706275:A:G	50	100	0.99	0.04847
12:47706658:G:A	50	98	0.99	0.2215
12:47707447:C:T	50	98	0.98	0.3273
12:47707556:C:A	50	100	1	0.01089
12:47709541:C:T	50	100	1	0.09913
12:47710338:A:C	50	100	0.99	0.03014
12:47710342:T:A	50	100	0.99	0.01452
12:47710429:G:T	50	100	0.93	0.02869
12:47710963:G:C	50	100	0.98	0.1865
12:47711393:C:T	50	100	0.99	0.04285
12:47712537:G:A	50	100	1	0.01107
12:47712705:G:T	50	100	0.97	0.1019
12:47713119:C:T	50	100	0.99	0.04357
12:47713550:C:T	50	100	1	0.04521
12:47713564:A:G	50	100	1	0.0886
12:47713698:A:G	49	100	0.98	0.3228
12:47713750:G:T	45	95.6	0.99	0.2155
12:47713860:A:G	50	100	1	0.1892
12:47714734:G:A	50	100	1	0.08842
12:47714740:G:A	50	100	1	0.04303
12:47714939:A:G	50	100	0.98	0.3778
12:47715241:A:G	50	100	0.99	0.177
12:47715623:G:A	50	100	1	0.04503
12:47715822:C:A	50	100	1	0.01489
12:47715841:G:C	50	100	0.99	0.04176
12:47715881:T:G	50	100	1	0.08842
12:47715885:G:A	49	100	1	0.04503
12:47716040:G:A	50	100	1	0.04938
12:47716253:C:T	50	100	1	0.01107
12:47716367:G:A	50	100	0.99	0.03014
12:47716449:G:A	50	100	0.96	0.01307
12:47716542:A:G	50	100	0.99	0.02124
12:47716768:A:C	50	100	0.96	0.1075
12:47716825:A:G	50	100	0.99	0.4101
12:47716830:G:A	50	100	0.99	0.1926
12:47717273:T:G	50	100	1	0.04938
12:47717751:T:A	50	100	0.99	0.2696
12:47717981:C:G	50	100	0.99	0.04121
12:47718321:G:C	50	100	0.99	0.04121
12:47718594:C:T	50	98	0.99	0.146
12:47718812:G:C	50	98	0.99	0.03958
12:47718891:C:T	50	100	1	0.04267
12:47719507:G:A	50	100	1	0.01216
12:47719528:G:A	49	100	0.95	0.02415
12:47719744:G:A	50	100	1	0.05029
12:47719989:C:T	50	100	0.92	0.1097
12:47720233:A:G	50	100	0.99	0.01289
12:47720978:C:G	50	100	1	0.2838
12:47721303:T:G	50	100	1	0.2222
12:47722135:G:A	50	100	1	0.05047
12:47722214:G:C	50	100	1	0.2017
12:47722472:A:G	50	100	1	0.2231
12:47722552:G:A	50	100	0.97	0.01271
12:47722599:G:A	50	100	1	0.01071
12:47722790:G:A	50	100	1	0.2231
12:47722850:G:C	50	100	1	0.2231
12:47723582:A:T	50	100	1	0.2738
12:47723752:G:T	50	100	1	0.2231
12:47723924:T:C	50	100	0.98	0.2867
12:47724159:A:C	50	98	0.88	0.02941
12:47724172:C:T	50	100	1	0.2015
12:47724374:C:T	50	100	1	0.2776
12:47724404:C:A	50	100	1	0.05029
12:47724644:C:G	50	100	1	0.05047
12:47725233:C:G	50	100	1	0.2231
12:47725266:G:A	50	100	1	0.2231
12:47725779:G:A	50	100	1	0.2231
12:47725817:C:G	50	100	1	0.05047
12:47725953:T:C	50	100	1	0.01071
12:47726047:G:A	50	100	1	0.01634
12:47726049:C:A	50	100	1	0.2233
12:47726172:G:A	50	100	1	0.4804
12:47726214:C:G	50	100	1	0.2231
12:47726227:A:C	50	100	1	0.1075
12:47726349:C:T	50	100	1	0.2233
12:47726538:C:T	50	100	1	0.05029
12:47726626:G:C	50	100	1	0.01017
12:47726907:G:A	50	100	1	0.2231
12:47727052:G:T	50	100	1	0.2231
12:47727116:G:T	50	100	1	0.2231
12:47727118:G:A	50	100	1	0.2776
12:47727190:C:T	50	100	1	0.05047
12:47727518:G:A	50	98	1	0.2237
12:47728031:T:G	50	100	0.95	0.05773
12:47728106:C:T	50	94	1	0.1966
12:47728241:G:A	50	100	1	0.03667
12:47728284:C:G	50	90	0.7	0.03359
12:47728286:A:C	50	90	0.94	0.1088
12:47728288:A:G	50	88	0.98	0.4699
12:47728290:G:C	44	93.2	0.98	0.03613
12:47728292:G:C	49	93.9	0.99	0.03667
12:47728294:G:C	50	98	1	0.03667
12:47728296:G:C	49	98	0.97	0.02687
12:47728716:C:T	50	100	1	0.2956
12:47728721:G:T	50	100	0.99	0.1008
12:47728773:A:G	50	100	1	0.04049
12:47728981:T:C	50	100	1	0.04031
12:47729031:C:A	50	100	1	0.04031
12:47729395:A:G	50	100	1	0.2747
12:47729477:G:A	50	100	1	0.04049
12:47729646:T:G	49	100	1	0.05047
12:47729679:T:G	50	100	1	0.04031
12:47729780:A:G	50	100	1	0.1794
12:47729920:A:G	50	100	0.99	0.0886
12:47730316:T:A	50	100	0.95	0.04049
12:47730365:G:A	50	100	1	0.179
12:47730368:A:C	50	100	1	0.179
12:47730381:G:A	50	100	1	0.01271
12:47730702:G:A	50	100	1	0.0935
12:47730752:C:T	50	100	1	0.1162
12:47730855:T:C	50	100	1	0.04031
12:47730918:G:A	50	100	0.93	0.04031
12:47731110:G:A	50	100	1	0.1828
12:47731112:G:A	50	100	1	0.01507
12:47731398:A:T	50	100	1	0.04031
12:47731419:G:T	50	100	1	0.05047
12:47731444:T:C	50	98	1	0.2702
12:47731546:T:C	50	100	1	0.179
12:47731698:C:T	50	100	0.98	0.03105
12:47731919:G:A	50	100	1	0.295
12:47731981:T:C	50	100	1	0.274
12:47732121:G:T	50	100	1	0.04031
12:47732302:C:A	50	100	1	0.04031
12:47732362:G:T	50	100	1	0.04049
12:47732544:C:G	50	100	1	0.04031
12:47732704:C:T	50	100	1	0.04031
12:47732965:C:T	50	100	1	0.01452
12:47733077:G:A	50	100	1	0.04031
12:47733102:G:A	50	100	1	0.04031
12:47733232:G:A	50	100	1	0.1071
12:47733254:C:G	50	100	1	0.04049
12:47733303:C:T	50	100	0.92	0.08551
12:47733421:G:A	50	100	1	0.04031
12:47733831:G:C	50	100	1	0.04031
12:47733832:G:A	50	100	1	0.04031
12:47733868:C:T	50	100	1	0.04031
12:47733883:G:C	50	100	1	0.04031
12:47734162:A:C	50	100	1	0.05029
12:47734336:G:C	50	100	1	0.1792
12:47734403:C:A	50	100	1	0.01452
12:47734500:C:G	50	100	1	0.1792
12:47734627:G:A	50	100	1	0.2195
12:47734721:G:T	50	100	1	0.1806
12:47734761:C:A	50	100	1	0.04049
12:47734906:G:A	50	100	1	0.04067
12:47734939:A:G	50	100	1	0.1948
12:47734985:G:A	50	100	1	0.2939
12:47735113:C:T	50	100	1	0.04412
12:47735127:C:T	50	100	1	0.04031
12:47735416:C:G	50	100	1	0.04412
12:47735426:C:A	50	100	1	0.04412
12:47735471:G:A	50	100	1	0.09459
12:47735561:A:G	50	100	1	0.2244
12:47735601:G:A	50	100	1	0.04031
12:47735711:G:A	50	100	1	0.04031
12:47735735:G:A	50	100	1	0.01071
12:47735779:A:G	50	100	1	0.2362
12:47735896:A:G	50	100	1	0.2362
12:47735948:G:C	50	100	1	0.04031
12:47735995:A:C	50	100	1	0.2362
12:47736257:G:A	50	100	1	0.04031
12:47736373:T:G	50	100	1	0.04031
12:47736627:G:T	50	100	1	0.04049
12:47736795:C:T	50	100	1	0.1069
12:47736985:C:T	50	100	0.96	0.0138
12:47736990:A:C	50	100	1	0.04031
12:47737260:G:A	50	100	1	0.04031
12:47737294:G:A	50	100	1	0.05029
12:47737328:T:G	50	100	1	0.04031
12:47737372:G:A	50	100	1	0.04031
12:47737453:T:A	50	100	1	0.04031
12:47737454:C:T	50	100	1	0.04031
12:47737945:G:A	50	100	1	0.1946
12:47738376:A:T	50	100	0.99	0.2397
12:47738393:T:C	50	100	1	0.2395
12:47738668:T:C	50	100	0.98	0.1068
12:47738931:G:A	50	100	1	0.1957
12:47739106:G:A	50	100	1	0.1176
12:47739780:A:G	50	100	1	0.4684
12:47739919:G:A	50	100	1	0.1066
12:47740431:G:C	50	100	1	0.1943
12:47740517:G:A	50	100	1	0.2627
12:47740577:G:T	49	100	1	0.1941
12:47740851:C:T	50	100	1	0.2208
12:47740912:T:C	50	100	1	0.466
12:47740985:A:T	50	100	0.99	0.04103
12:47741807:G:A	50	100	1	0.2732
12:47741824:T:C	50	100	0.99	0.05047
12:47742199:C:T	50	100	1	0.216
12:47742771:C:T	50	100	1	0.0541
12:47744167:G:A	50	100	1	0.0561
12:47744238:A:G	50	98	0.94	0.01307
12:47744239:C:A	50	100	1	0.04139
12:47744500:G:T	50	100	0.98	0.04993
12:47744583:C:T	50	100	0.96	0.09023
12:47745070:G:A	50	100	1	0.04267
12:47745568:C:T	50	100	0.97	0.209
12:47745819:G:A	50	100	0.96	0.06627
12:47746027:A:C	50	100	0.97	0.1009
12:47746150:A:G	50	100	0.98	0.3252
12:47746645:G:A	50	100	0.98	0.01017
12:47747015:C:T	50	100	1	0.1049
12:47747044:A:C	50	100	1	0.1225
12:47747180:A:T	50	100	1	0.1051
12:47747374:G:T	50	100	1	0.02052
12:47747550:C:T	50	100	1	0.03341
12:47747689:C:T	50	100	1	0.1051
12:47747692:T:C	50	100	1	0.1051
12:47748015:T:C	50	100	0.98	0.09731
12:47748243:C:A	50	98	0.99	0.05792
12:47748368:G:A	50	100	1	0.1095
12:47748560:T:C	50	100	1	0.1133
12:47748635:C:G	50	98	0.98	0.1621
12:47748853:C:T	50	100	1	0.1138
12:47749114:C:T	50	100	0.95	0.01053
12:47749577:T:C	50	98	0.98	0.159
12:47750195:C:T	50	100	1	0.1196
12:47750460:A:C	50	98	1	0.1587
12:47750737:G:C	50	98	1	0.2752
12:47751321:G:A	50	100	1	0.4742
12:47751370:G:A	50	98	1	0.4742
12:47751388:C:T	49	100	1	0.4742
12:47751585:A:G	50	98	1	0.1948
12:47751673:G:A	50	98	0.95	0.03286
12:47752186:T:C	50	100	1	0.4737
12:47752258:T:C	50	100	1	0.4737
12:47752399:G:A	50	100	0.99	0.09078
12:47752480:G:A	50	100	1	0.05392
12:47752807:T:C	50	100	1	0.4241
12:47752942:C:T	50	100	1	0.02052
12:47753904:G:C	50	94	0.86	0.06518
12:47754154:G:A	50	100	0.92	0.01325
12:47754397:C:G	50	100	1	0.4708
12:47754524:G:A	50	100	0.98	0.0541
12:47755075:G:A	50	100	1	0.01071
12:47755137:T:C	50	100	0.99	0.0541
12:47755969:T:G	50	100	1	0.3244
12:47756520:T:G	50	100	1	0.1142
12:47756753:G:A	50	100	1	0.1142
12:47756994:A:G	50	100	1	0.03885
12:47757011:C:T	50	100	1	0.3155
12:47757168:A:G	50	98	0.99	0.433
12:47757222:A:G	50	100	0.95	0.01525
12:47757241:A:G	50	100	1	0.03359
12:47758039:C:G	50	96	0.99	0.246
12:47758363:C:T	50	100	0.96	0.02524
12:47758649:G:A	50	100	0.99	0.0541
12:47758822:G:C	50	98	0.98	0.2623
12:47759014:A:G	50	100	1	0.03885
12:47759212:G:A	50	90	0.96	0.4742
12:47759262:G:A	50	100	0.96	0.0492
12:47759298:T:G	50	100	0.99	0.06227
12:47759349:C:T	50	100	0.99	0.06808
12:47759627:G:A	50	94	0.97	0.3952
12:47759765:G:A	50	100	1	0.03631
12:47759923:G:C	44	84.1	0.97	0.08279
12:47760119:C:G	50	100	0.97	0.1044
12:47760161:T:C	44	97.7	1	0.1153
12:47760371:A:T	50	100	0.99	0.2948
12:47760799:C:G	50	100	0.98	0.06373
12:47761175:C:T	49	98	1	0.1146
12:47761176:G:A	50	98	0.95	0.04412
12:47761451:G:A	50	98	1	0.3128
12:47761980:C:T	50	100	0.99	0.2006
12:47762431:T:C	50	100	1	0.4486
12:47762843:C:A	50	100	0.99	0.2024
12:47762906:G:A	50	100	1	0.08787
12:47763236:C:T	50	100	1	0.1144
12:47763415:G:A	50	100	0.99	0.1692
12:47763588:C:A	50	100	0.98	0.06282
12:47763920:C:T	50	100	0.96	0.063
12:47764148:A:G	50	100	0.99	0.1186
12:47764171:T:C	50	100	1	0.08769
12:47764363:A:G	50	100	1	0.08751
12:47764908:C:T	50	100	1	0.08715
12:47765031:C:T	48	100	0.88	0.02959
12:47765064:G:A	46	100	1	0.09513
12:47765316:G:C	50	100	1	0.01035
12:47765345:C:T	50	100	1	0.08678
12:47765788:T:C	50	100	1	0.1117
12:47765938:T:G	50	100	1	0.08715
12:47766469:G:A	50	100	1	0.1057
12:47766538:C:G	50	100	0.99	0.203
12:47766933:G:T	50	100	1	0.08969
12:47766987:T:C	50	100	0.98	0.134
12:47767094:G:T	50	100	0.99	0.09441
12:47767195:G:C	50	98	0.93	0.01126
12:47767405:A:T	50	100	0.93	0.02542
12:47767550:A:G	50	100	0.97	0.01452
12:47767968:A:T	50	100	1	0.01089
12:47767999:A:G	50	100	0.99	0.09132
12:47768684:C:G	50	100	0.98	0.10780000000000001
12:47768697:A:T	50	100	1	0.108
12:47769024:A:T	50	100	1	0.09114
12:47770436:G:A	50	100	1	0.108
12:47770975:G:C	50	100	0.99	0.1774
12:47771135:A:T	50	100	1	0.09132
12:47771324:G:A	50	100	1	0.09114
12:47771650:G:A	50	100	0.94	0.02524
12:47772127:C:A	50	100	1	0.1652
12:47772434:G:A	50	100	0.9	0.02106
12:47772552:A:G	50	100	0.99	0.01289
12:47772651:C:T	49	100	0.99	0.01325
12:47773762:C:G	50	100	0.99	0.02869
12:47773792:G:A	49	98	1	0.01852
12:47775337:G:A	50	100	0.98	0.01089
12:47775629:G:T	50	100	1	0.09822
12:47775743:A:G	50	100	1	0.1696
12:47776389:T:C	50	100	0.98	0.156
12:47776972:C:T	50	100	0.92	0.01816
12:47777022:A:G	50	100	0.99	0.01325
12:47777179:A:G	50	100	1	0.09078
12:47777439:G:A	50	100	1	0.09078
12:47778275:A:G	50	96	0.99	0.1955
12:47778995:C:G	50	100	0.98	0.09441
12:47779438:A:G	50	98	0.99	0.1302
12:47779569:T:C	50	100	1	0.1861
12:47779704:T:C	50	100	1	0.187
12:47779745:A:G	50	100	1	0.1861
12:47779787:T:C	50	100	1	0.187
12:47779822:G:A	50	100	0.96	0.09877
12:47780054:T:C	50	100	1	0.02251
12:47780492:C:T	50	100	1	0.09695
12:47780858:T:C	50	100	1	0.09114
12:47781310:A:G	50	100	1	0.1621
12:47781787:C:T	50	100	1	0.09096
12:47781821:A:G	50	100	0.99	0.1872
12:47782008:T:C	50	98	0.99	0.1017
12:47782054:A:G	50	100	1	0.187
12:47782319:G:A	50	100	0.98	0.08315
12:47783009:C:T	50	100	1	0.1632
12:47783117:T:G	50	100	1	0.1868
12:47783231:G:T	50	100	0.92	0.01779
12:47783290:A:G	50	100	1	0.1863
12:47783387:C:G	50	98	0.98	0.07516
12:47783455:A:G	50	100	1	0.1868
12:47783516:G:A	50	100	0.95	0.04466
12:47784074:A:G	50	100	0.94	0.01162
12:47784123:C:T	50	100	1	0.09023
12:47784344:A:G	50	100	0.98	0.158
12:47784411:A:G	50	98	0.98	0.3359
12:47784429:G:A	50	100	0.99	0.09041
12:47784682:T:C	50	100	0.99	0.1803
12:47784703:C:T	50	100	0.97	0.02869
12:47784730:A:G	50	98	0.99	0.2903
12:47784821:T:C	50	98	0.97	0.1993
12:47785126:C:A	50	100	0.98	0.1874
12:47785194:G:C	50	98	0.98	0.4461
12:47785214:C:T	50	98	0.98	0.4464
12:47785261:C:G	50	100	0.99	0.183
12:47785265:C:T	50	98	0.98	0.4457
12:47785564:C:T	50	100	0.99	0.09005
12:47785619:C:T	50	98	0.98	0.4497
12:47785680:C:T	50	98	0.98	0.4375
12:47785695:T:G	50	100	0.99	0.08878
12:47786113:G:A	50	98	0.86	0.02941
12:47786239:T:C	50	100	0.98	0.1763
12:47786538:G:C	50	100	1	0.01126
12:47786725:C:T	50	100	0.94	0.05955
12:47786852:C:T	50	100	1	0.01089
12:47787201:C:T	50	100	0.97	0.0886
12:47787477:C:T	50	100	0.98	0.1
12:47787591:A:G	50	94	0.94	0.1895
12:47787888:C:T	50	100	0.89	0.02052
12:47787995:T:C	50	96	0.94	0.175
12:47788289:G:T	50	100	0.97	0.09078
12:47788304:C:T	50	100	0.97	0.1006
12:47788458:A:C	50	94	0.94	0.3333
12:47788795:G:A	50	96	0.89	0.06373
12:47790122:C:A	50	96	0.87	0.02288
12:47790828:C:T	50	100	0.92	0.104
12:47790939:G:A	50	98	0.91	0.1176
12:47790947:G:T	50	90	0.83	0.213
12:47791010:A:G	50	100	0.83	0.1478
12:47791021:A:G	50	96	0.88	0.01507
12:47791382:G:A	50	98	0.92	0.1153
12:47791384:G:C	50	94	0.83	0.2485
12:47791409:G:T	50	94	0.85	0.04993
12:47791573:A:G	50	100	0.86	0.1498
12:47791850:G:A	50	92	0.96	0.09804
12:47792288:C:T	50	100	0.84	0.01906
12:47792388:G:A	50	100	0.81	0.01816
12:47792780:T:A	50	100	0.99	0.13
12:47792865:A:G	50	100	0.91	0.04321
12:47792955:T:G	50	100	0.95	0.3065
12:47793427:G:A	50	100	0.97	0.02905
12:47793818:C:T	50	100	1	0.09804
12:47794320:G:A	50	100	0.98	0.01289
12:47796261:C:T	50	98	0.99	0.1865
12:47796383:G:A	50	100	0.98	0.2072
12:47796486:C:T	50	100	1	0.09713
12:47796487:G:A	50	100	0.97	0.07861
12:47796492:C:T	50	100	0.99	0.01979
12:47797202:C:T	50	100	0.99	0.10780000000000001
12:47797224:A:G	50	100	1	0.01271
12:47797300:G:C	50	100	1	0.03849
12:47797712:G:A	50	100	1	0.063
12:47798279:A:C	50	98	0.97	0.2634
12:47799058:A:G	50	100	0.98	0.05537
12:47799060:G:C	50	100	0.99	0.03286
12:47799523:G:A	50	100	0.99	0.07371
12:47799686:G:A	50	100	0.96	0.04267
12:47799910:G:T	50	98	0.98	0.0236
12:47800547:C:A	50	100	1	0.02124
12:47800652:C:T	50	100	1	0.09913
12:47800665:T:A	50	100	0.98	0.05283
12:47801174:C:T	50	100	1	0.1756
12:47801221:T:C	50	100	0.97	0.04484
12:47801269:T:C	50	100	0.99	0.07389
12:47801565:T:C	50	100	0.99	0.3028
12:47801641:C:T	50	100	0.99	0.2983
12:47801668:G:A	50	100	1	0.1607
12:47802090:C:T	50	100	0.99	0.1055
12:47802156:G:C	50	100	0.97	0.4092
12:47803199:G:A	50	100	0.99	0.09985
12:47803424:G:A	50	100	0.97	0.07389
12:47804451:G:T	50	100	1	0.01107
12:47804603:G:A	50	100	1	0.07208
12:47804625:C:T	50	100	1	0.01126
12:47804963:C:T	50	100	1	0.01107
12:47805259:G:T	50	100	1	0.2558
12:47805261:T:G	50	100	0.99	0.1547
12:47805344:A:G	50	100	0.9	0.01126
12:47805526:C:T	50	100	1	0.02469
12:47805956:A:C	50	100	0.98	0.08406
12:47806558:G:A	50	100	1	0.04267
12:47806592:G:A	50	100	1	0.02106
12:47806668:G:A	50	100	1	0.04303
12:47806733:A:G	50	100	1	0.03722
12:47806795:T:G	50	98	0.92	0.02814
12:47806912:A:C	50	100	0.98	0.1013
12:47806961:A:G	50	100	0.98	0.08206
12:47807050:C:A	50	100	1	0.0748
12:47807220:G:A	50	100	0.91	0.01216
12:47807276:A:G	50	100	0.97	0.1017
12:47807534:C:T	50	100	0.98	0.08061
12:47807672:G:A	50	100	0.98	0.09622
12:47808263:T:C	50	94	0.93	0.1997
12:47808264:G:A	50	100	0.96	0.09513
12:47809158:C:T	50	100	1	0.1028
12:47809763:G:C	50	100	0.94	0.01089
12:47810228:G:C	50	100	1	0.02142
12:47810471:G:A	50	100	1	0.08025
12:47810640:A:G	50	98	0.99	0.03976
12:47810673:T:C	49	100	0.98	0.1821
12:47810716:C:G	50	100	1	0.1028
12:47810844:C:A	46	100	1	0.1029
12:47811021:A:G	50	100	0.97	0.132
12:47811282:G:A	50	100	0.97	0.07734
12:47811484:G:A	50	100	0.98	0.09786
12:47811575:C:T	50	100	1	0.1011
12:47812313:T:C	50	90	0.95	0.4038
12:47813434:G:A	50	100	1	0.03105
12:47813670:T:C	50	98	0.96	0.06954
12:47813817:G:A	50	100	1	0.07062
12:47813947:T:C	50	100	1	0.01561
12:47814167:G:A	50	100	0.96	0.09858
12:47814290:T:C	50	100	0.88	0.01017
12:47814361:A:T	50	100	0.96	0.09858
12:47814463:G:A	50	100	0.87	0.01144
12:47814494:T:G	50	100	0.98	0.1423
12:47814585:T:C	50	98	0.98	0.4245
12:47814844:C:G	50	98	0.97	0.05047
12:47814917:G:A	50	98	0.92	0.01943
12:47815382:G:T	50	100	1	0.1013
12:47815880:G:A	50	100	0.99	0.1015
12:47816535:T:A	50	100	0.99	0.1031
12:47816844:G:A	50	100	0.97	0.0158
12:47817004:C:T	49	100	0.94	0.05864
12:47817275:T:G	50	98	0.96	0.1694
12:47817554:T:C	50	100	0.94	0.02052
12:47817602:T:G	50	100	0.96	0.01235
12:47817723:G:A	50	94	0.97	0.1625
12:47817745:A:G	50	100	0.94	0.01743
12:47817999:A:T	50	94	0.94	0.2533
12:47818011:C:G	50	100	1	0.01089
12:47818012:T:C	50	100	1	0.01089
12:47818188:C:G	50	86	0.87	0.1688
12:47818197:G:A	50	96	0.96	0.1233
12:47818230:A:G	50	76	0.82	0.4161
12:47818599:G:A	50	98	0.9	0.0394
12:47818749:G:A	50	98	0.95	0.1008
12:47818936:C:T	50	100	0.9	0.08206
12:47819164:G:T	50	96	0.89	0.08624
12:47819603:C:G	50	100	0.97	0.1378
12:47820159:G:T	49	93.9	0.92	0.1351
12:47820208:C:T	49	98	0.98	0.1358
12:47820422:A:C	50	100	0.99	0.01852
12:47821042:G:A	50	98	0.98	0.1365
12:47821050:C:A	50	98	0.98	0.1358
12:47821379:C:T	50	100	0.99	0.01797
12:47821397:A:G	50	98	0.98	0.3773
12:47821450:T:C	50	98	0.98	0.4121
12:47821966:G:A	50	96	0.93	0.09241
12:47821974:C:T	50	98	0.98	0.2279
12:47822647:A:T	50	96	0.97	0.3813
12:47822746:G:A	50	98	0.97	0.445
12:47823230:A:G	50	98	0.98	0.1389
12:47824117:A:G	50	98	0.98	0.1398
12:47824376:C:A	50	100	0.89	0.01071
12:47825558:G:T	50	100	0.99	0.01852
12:47825928:A:T	50	96	0.93	0.05047
12:47825952:T:C	50	94	0.97	0.4281
12:47826043:C:T	50	100	0.98	0.1389
12:47826964:G:C	50	100	0.98	0.1385
12:47827039:A:G	50	100	0.92	0.01107
12:47827196:A:C	50	100	0.95	0.02142
12:47827221:C:T	50	98	0.98	0.05447
12:47827404:G:C	50	96	0.97	0.1033
12:47827647:G:A	50	98	0.96	0.03177
12:47828304:G:A	50	100	0.97	0.01235
12:47829134:G:A	50	100	0.9	0.01089
12:47829163:G:A	50	100	0.96	0.02669
12:47829273:T:C	50	98	0.93	0.01126
12:47829385:C:T	50	100	0.98	0.04975
12:47829691:C:T	50	96	0.96	0.4637
12:47829771:C:G	50	100	0.95	0.1518
12:47829776:G:C	50	94	0.96	0.4109
12:47829885:G:A	50	96	0.97	0.2745
12:47829916:T:C	50	100	0.97	0.0354
12:47830441:C:T	50	100	0.99	0.01816
12:47830938:C:T	50	96	0.96	0.2144
12:47831261:G:A	50	92	0.91	0.08824
12:47831362:C:G	50	100	0.99	0.01416
12:47831365:G:T	50	100	0.99	0.01779
12:47831500:T:G	50	100	0.97	0.02741
12:47831959:T:C	50	100	0.94	0.1485
12:47832078:G:T	50	94	0.85	0.04739
12:47832147:C:T	50	100	0.99	0.01416
12:47832659:C:T	50	100	0.86	0.01634
12:47833146:T:C	47	95.7	0.84	0.03613
12:47833148:C:T	43	81.4	0.88	0.1774
12:47833150:C:T	48	81.2	0.88	0.1298
12:47833152:C:T	48	85.4	0.89	0.108
12:47833186:A:G	49	100	0.92	0.02015
12:47833345:G:C	49	91.8	0.88	0.152
12:47834581:G:A	50	100	0.94	0.02487
12:47834943:C:G	50	100	0.94	0.01797
12:47834985:A:T	50	92	0.93	0.3072
12:47835038:A:C	50	100	0.88	0.02977
12:47835485:C:T	50	94	0.91	0.1026
12:47835953:G:C	50	100	0.96	0.03014
12:47836395:C:T	50	100	0.91	0.01852
12:47836630:C:T	50	98	0.94	0.0167
12:47836723:G:A	50	100	0.88	0.01017
12:47837196:T:C	50	100	0.98	0.01144
12:47837432:A:G	50	98	0.94	0.01525
12:47837647:G:A	50	96	0.93	0.06754
12:47837827:A:G	50	100	0.96	0.4076
12:47838115:C:T	50	100	0.98	0.4842
12:47838310:C:T	50	100	0.98	0.4887
12:47838389:C:T	50	98	0.91	0.02524
12:47838964:T:C	50	100	0.98	0.3308
12:47839237:G:A	50	100	0.98	0.05283
12:47839916:C:T	50	100	0.95	0.01634
12:47840065:G:T	50	100	0.98	0.4537
12:47840305:C:T	50	100	0.98	0.05374
12:47841134:C:T	50	98	0.96	0.1712
12:47841247:C:G	50	100	0.98	0.02524
12:47841480:T:C	50	100	0.98	0.03014
12:47841772:T:A	50	100	0.95	0.03105
12:47841919:T:C	50	100	0.98	0.03032
12:47841955:C:T	50	100	0.97	0.08588
12:47842603:T:A	50	100	0.99	0.3787
12:47842767:G:C	50	100	0.96	0.04503
12:47842840:G:T	50	100	0.98	0.4218
12:47843243:C:T	50	100	0.96	0.01743
12:47843465:C:T	50	100	0.97	0.02941
12:47843504:T:C	50	100	0.97	0.02959
12:47843854:C:T	50	100	0.99	0.01362
12:47844184:T:G	50	100	0.97	0.03123
12:47844285:C:A	50	100	0.97	0.1814
12:47844309:G:C	50	100	0.97	0.03431
12:47844337:C:T	50	100	1	0.0158
12:47844338:A:G	50	100	0.78	0.02306
12:47844438:G:T	50	100	0.99	0.4247
12:47844974:A:G	50	98	0.97	0.2972
12:47845054:C:A	50	100	0.99	0.3954
12:47845100:C:T	50	100	0.99	0.07208
12:47845117:C:G	50	100	0.98	0.177
12:47845245:C:T	50	100	0.98	0.01344
12:47845883:G:A	50	100	1	0.01216
12:47845892:C:T	50	100	0.97	0.181
12:47846052:C:T	50	98	0.98	0.3123
12:47847065:G:T	50	100	1	0.01525
12:47847236:C:G	50	100	0.98	0.03068
12:47847562:G:A	50	100	0.99	0.01144
12:47847651:C:T	50	98	0.99	0.1594
12:47847842:A:G	50	100	0.99	0.3244
12:47847900:G:A	50	100	1	0.02215
12:47847962:C:T	50	100	0.99	0.4223
12:47848025:G:A	50	100	0.97	0.01325
12:47848065:A:G	50	100	0.95	0.01362
12:47848302:G:T	50	100	1	0.01071
12:47848473:A:G	50	98	0.98	0.3244
12:47848486:G:A	50	100	0.96	0.02905
12:47848707:G:C	50	100	0.99	0.4223
12:47848862:G:A	50	100	0.97	0.02614
12:47848939:A:G	50	100	0.98	0.08842
12:47849048:C:T	50	100	0.97	0.01344
12:47849054:C:T	50	98	0.99	0.4835
12:47849140:C:T	50	100	0.99	0.09677
12:47849594:G:A	50	100	0.99	0.4225
12:47849919:C:T	50	100	0.99	0.4512
12:47850180:A:G	50	98	0.99	0.4395
12:47850401:A:C	50	100	0.99	0.409
12:47850776:G:A	50	100	0.99	0.4346
12:47850800:G:A	50	100	1	0.4092
12:47850905:T:G	50	100	0.98	0.01289
12:47851452:C:A	50	100	1	0.4483
12:47852045:G:A	50	98	0.98	0.2976
12:47852115:A:C	49	100	1	0.02306
12:47852651:C:T	50	100	1	0.01888
12:47852751:T:A	50	100	1	0.01035
12:47852954:T:G	50	100	0.91	0.03014
12:47852976:G:C	50	100	0.93	0.01416
12:47853046:T:C	50	100	0.97	0.01452
12:47853080:A:G	50	98	0.99	0.0846
12:47853813:T:C	50	98	0.99	0.1068
12:47853997:G:A	50	100	1	0.3475
12:47854062:T:G	50	100	1	0.01053
12:47854494:C:T	50	100	1	0.01561
12:47854516:C:T	50	100	0.99	0.02705
12:47854715:C:G	50	100	1	0.01743
12:47854940:C:T	50	100	0.99	0.04357
12:47855100:T:C	50	100	1	0.1238
12:47855476:C:T	50	96	0.98	0.2965
12:47855850:A:G	50	100	0.92	0.01507
12:47856077:G:A	50	100	1	0.3508
12:47856241:C:A	50	100	1	0.01452
12:47856635:A:G	50	100	1	0.0561
12:47856986:G:A	50	100	0.99	0.02505
12:47857011:T:A	50	100	0.99	0.01943
12:47857750:C:T	50	100	1	0.4176
12:47857759:G:A	50	100	0.93	0.08188
12:47858029:G:A	50	100	1	0.4005
12:47858356:G:A	50	100	0.99	0.0276
12:47858776:G:A	50	100	1	0.01434
12:47858881:G:A	50	98	0.99	0.4844
12:47859096:G:A	50	100	0.97	0.01507
12:47859123:C:T	50	100	0.98	0.01761
12:47859305:C:T	50	100	1	0.01053
12:47859573:A:G	50	98	0.99	0.4837
12:47860054:C:G	49	100	0.97	0.03304
12:47860055:C:T	50	100	0.96	0.01906
12:47860164:C:T	50	98	1	0.01107
12:47860350:C:T	50	96	0.99	0.4835
12:47860570:T:A	50	100	0.92	0.1029
12:47860584:C:T	50	100	0.98	0.01362
12:47860610:A:T	50	100	0.97	0.01761
12:47860837:G:A	50	100	0.98	0.02524
12:47860893:G:A	50	98	0.99	0.3495
12:47860995:G:A	50	96	0.99	0.4971
12:47860999:T:A	50	100	1	0.01053
12:47861323:C:A	50	100	0.93	0.01253
12:47861472:A:G	50	100	1	0.01253
12:47861628:T:C	50	90	0.96	0.4828
12:47861787:G:A	50	96	0.95	0.2028
12:47862076:A:G	50	100	0.96	0.1189
12:47862166:A:C	50	100	0.97	0.1138
12:47862263:C:G	50	100	0.97	0.1224
12:47862270:A:G	50	100	0.98	0.01434
12:47862340:C:T	50	100	0.94	0.02179
12:47862497:G:A	50	96	0.96	0.2061
12:47863543:C:T	50	98	0.98	0.305
12:47863983:T:C	50	94	0.96	0.4036
12:47864112:G:A	50	100	0.97	0.03232
12:47865242:G:A	50	100	0.97	0.01089
12:47865343:C:T	50	98	0.98	0.3448
12:47865540:T:C	50	100	0.81	0.01852
12:47865599:A:G	50	98	0.97	0.2549
12:47865679:C:A	50	100	0.81	0.02741
12:47865857:C:T	50	100	0.91	0.01362
12:47865958:G:A	50	98	0.97	0.4031
12:47866269:G:A	50	100	0.81	0.01852
12:47866423:C:A	50	100	0.78	0.01344
12:47867074:G:T	50	100	0.97	0.04484
12:47867241:C:A	50	98	0.96	0.3508
12:47868121:C:T	50	94	0.97	0.09332
12:47868290:C:A	50	100	0.97	0.09622
12:47869181:G:A	50	96	0.95	0.2678
12:47869379:G:A	50	96	0.95	0.1874
12:47869412:T:C	50	100	0.98	0.02233
12:47869617:G:A	50	96	0.96	0.171
12:47869657:G:C	50	100	0.98	0.01761
12:47870045:G:T	50	96	0.94	0.3379
12:47870710:G:A	50	96	0.93	0.329
12:47870753:T:C	50	100	0.78	0.02778
12:47870768:C:T	50	100	0.77	0.04775
12:47870993:T:A	50	98	0.96	0.2671
12:47870994:A:T	50	98	0.96	0.2672
12:47871223:A:G	49	98	0.94	0.3335
12:47871379:T:C	44	84.1	0.96	0.2705
12:47871754:C:T	50	100	0.89	0.0345
12:47871755:G:A	50	98	0.95	0.3214
12:47872384:G:C	50	92	0.92	0.3208
12:47872761:C:G	50	98	0.97	0.1469
12:47873364:T:C	49	95.9	0.66	0.01162
12:47873365:T:C	49	91.8	0.91	0.3161
12:47873371:T:C	50	98	0.87	0.03613
12:47873385:C:T	40	82.5	0.94	0.1393
12:47873394:G:T	46	82.6	0.91	0.3312
12:47873551:C:T	50	90	0.9	0.2253
12:47873577:G:T	50	94	0.9	0.1195
12:47873852:A:G	50	98	0.93	0.2044
12:47875627:A:G	50	94	0.93	0.1596
12:47875867:T:A	50	98	0.83	0.1954
12:47876015:T:C	50	96	0.88	0.1494
12:47876201:A:G	50	94	0.86	0.1757
12:47876382:T:C	50	96	0.84	0.207
12:47876813:T:C	50	94	0.8	0.1394
12:47876873:C:T	50	100	0.9	0.01652
12:47878317:A:G	50	98	0.89	0.01852
12:47878322:C:T	50	98	0.86	0.02251
12:47878492:T:C	50	78	0.73	0.2932
12:47878678:G:A	50	90	0.67	0.09622
12:47878732:A:G	50	98	0.83	0.01398
12:47878960:G:A	50	90	0.7	0.07771
12:47879057:G:A	50	94	0.67	0.0216
12:47879066:A:G	50	100	0.78	0.0118
12:47879277:A:G	50	96	0.78	0.0463
12:47879424:T:C	50	98	0.73	0.01779
12:47879436:T:G	50	100	0.89	0.01652
12:47879782:T:C	50	84	0.8	0.4208
12:47879931:G:A	50	94	0.81	0.2894
12:47880031:C:T	50	96	0.81	0.02596
12:47880190:T:A	50	96	0.87	0.2104
12:47880811:T:C	50	92	0.86	0.06627
12:47881104:G:A	50	98	0.87	0.02887
12:47881224:T:A	50	96	0.81	0.05755
12:47882051:A:C	50	96	0.85	0.2397
12:47882396:C:G	50	94	0.88	0.09314
12:47882438:C:T	50	98	0.94	0.03758
12:47883370:C:T	50	100	0.77	0.01198
12:47883930:C:T	50	92	0.88	0.1262
12:47884227:A:G	50	94	0.89	0.3513
12:47884407:C:G	50	92	0.9	0.1952
12:47884515:C:T	50	100	0.7	0.02397
12:47884704:G:A	50	94	0.89	0.2275
12:47884814:G:A	50	96	0.91	0.02524
12:47884976:T:G	50	100	0.87	0.03577
12:47885630:C:T	50	98	0.99	0.0423
12:47885850:G:A	50	98	0.91	0.02505
12:47886351:T:A	50	94	0.93	0.2309
12:47886384:T:C	50	94	0.92	0.2308
12:47886571:C:T	50	98	0.95	0.07298
12:47886672:G:T	50	96	0.92	0.2364
12:47886726:G:C	50	98	0.93	0.02505
12:47886882:C:T	50	96	0.94	0.4165
12:47887191:G:A	50	100	0.94	0.4187
12:47887474:T:C	50	96	0.95	0.417
12:47887613:C:T	50	100	0.93	0.04829
12:47887877:T:A	50	98	0.94	0.1236
12:47888236:C:G	50	96	0.95	0.1569
12:47888419:C:T	50	100	0.93	0.1008
12:47888477:A:G	50	98	0.99	0.0216
12:47888619:C:T	50	100	0.95	0.4174
12:47889022:A:G	50	94	0.95	0.2485
12:47889115:G:A	50	100	0.9	0.03558
12:47889117:G:A	50	100	0.9	0.07117
12:47889266:A:G	50	100	0.96	0.4913
12:47889504:G:A	50	100	0.81	0.02342
12:47889827:A:G	50	100	0.79	0.02342
12:47889864:C:T	50	100	0.97	0.03341
12:47889973:G:T	50	98	0.92	0.4285
12:47890042:A:G	50	98	0.97	0.01289
12:47890343:G:A	50	96	0.92	0.3709
12:47890365:G:A	50	92	0.91	0.4001
12:47890482:G:A	50	96	0.79	0.0581
12:47890499:A:T	50	92	0.9	0.1903
12:47890550:G:C	50	100	0.85	0.0837
12:47891025:T:G	50	98	0.9	0.05592
12:47891185:C:G	50	94	0.95	0.3092
12:47891631:G:A	50	96	0.96	0.4575
12:47891865:G:T	50	90	0.9	0.3813
12:47892232:G:A	50	98	0.98	0.3241
12:47893420:G:A	50	98	0.98	0.3833
12:47893425:G:A	50	100	0.98	0.2838
12:47893426:G:T	50	100	0.97	0.2843
12:47894003:G:A	50	100	0.94	0.04394
12:47895437:G:T	50	98	0.99	0.3248
12:47895572:G:A	50	100	0.98	0.2883
12:47895590:C:T	50	100	0.98	0.2892
12:47895841:C:T	50	100	0.99	0.05283
12:47896505:C:T	50	100	0.98	0.01289
12:47897367:T:C	50	98	0.99	0.06445
12:47897468:G:A	50	100	0.96	0.0463
12:47898608:A:G	50	98	0.86	0.01126
12:47899055:T:C	50	100	0.99	0.2743
12:47899093:A:G	50	100	0.98	0.05029
12:47899254:C:A	50	100	0.99	0.2747
12:47899314:C:T	50	100	0.99	0.01471
12:47899515:A:C	50	98	0.99	0.0236
12:47899822:C:G	50	100	0.99	0.2876
12:47899933:G:T	50	100	0.99	0.2876
12:47900176:G:A	50	100	0.97	0.04466
12:47900348:G:A	50	100	0.99	0.3059
12:47900843:C:T	50	100	0.98	0.1418
12:47901350:C:T	50	98	0.87	0.01797
12:47901398:T:C	50	100	0.99	0.04176
12:47901568:T:C	50	100	0.99	0.02324
12:47901705:T:A	50	100	0.99	0.3056
12:47902438:G:T	50	98	0.89	0.04031
12:47902703:A:G	50	100	1	0.2908
12:47902750:C:G	50	98	0.89	0.04539
12:47904009:A:G	50	100	0.99	0.1505
12:47904149:G:A	50	100	0.98	0.03177
12:47905658:C:G	50	100	1	0.02215
12:47905787:C:T	50	98	1	0.05283
12:47905845:T:G	50	100	1	0.02215
12:47906043:T:C	50	98	1	0.2832
12:47906551:C:G	50	100	1	0.2838
12:47906757:C:T	50	100	0.95	0.01271
12:47906895:T:C	50	100	1	0.01543
12:47907600:G:T	50	100	1	0.2869
12:47908115:G:A	50	100	1	0.2827
12:47908292:G:C	50	100	1	0.01979
12:47909077:T:C	50	98	0.88	0.03486
12:47909113:G:A	50	100	1	0.2827
12:47909778:T:A	50	100	1	0.307
12:47910076:A:G	50	100	1	0.2825
12:47910398:T:C	50	100	1	0.1491
12:47910592:C:T	50	100	1	0.1491
12:47911014:A:T	50	100	1	0.2367
12:47911628:C:T	50	100	1	0.01761
12:47911750:C:T	50	100	1	0.1489
12:47911861:A:G	50	100	1	0.1527
12:47912553:A:G	50	100	1	0.3012
12:47913321:A:G	50	100	0.98	0.01834
12:47913526:T:C	50	100	1	0.3014
12:47913858:G:A	50	100	1	0.1511
12:47914105:A:C	50	100	1	0.2367
12:47914127:T:C	50	96	0.96	0.02614
12:47914141:G:A	50	100	1	0.2279
12:47914156:C:T	50	100	1	0.2344
12:47914173:G:A	50	100	1	0.228
12:47914180:C:T	50	100	1	0.1492
12:47914205:G:A	50	100	1	0.01797
12:47914289:C:T	50	100	0.98	0.01816
12:47914453:G:A	50	100	1	0.01761
12:47914824:A:G	50	100	1	0.3037
12:47914891:T:G	50	100	1	0.01561
12:47915160:A:C	50	100	1	0.01979
12:47915173:C:A	50	98	0.78	0.01271
12:47915249:C:T	50	100	1	0.01761
12:47915299:T:C	50	100	0.64	0.01398
12:47915726:G:A	50	100	1	0.1511
12:47915787:C:T	50	100	1	0.3028
12:47916050:A:G	50	96	0.93	0.03994
12:47916569:A:G	50	100	1	0.02288
12:47917148:G:A	50	100	1	0.2353
12:47917220:G:T	50	100	1	0.2353
12:47917468:A:T	50	100	1	0.02233
12:47917505:C:A	50	100	1	0.2164
12:47917564:A:T	50	98	1	0.05301
12:47917685:C:G	50	98	1	0.02288
12:47917848:C:T	50	100	1	0.01543
12:47918086:A:G	50	100	1	0.2355
12:47918302:T:A	50	100	1	0.01888
12:47918314:T:C	50	100	1	0.01888
12:47918399:A:C	50	100	0.91	0.01888
12:47918470:G:A	50	100	1	0.1688
12:47918656:C:A	50	100	0.99	0.2193
12:47918807:T:C	50	100	1	0.2204
12:47918952:C:T	50	100	1	0.1491
12:47919009:T:A	50	96	0.98	0.4635
12:47919077:T:C	50	100	0.99	0.3012
12:47919235:T:A	50	100	1	0.2362
12:47919398:C:G	50	100	0.99	0.2865
12:47919671:A:G	50	100	1	0.01888
12:47919867:C:A	50	100	1	0.148
12:47919874:C:T	50	98	1	0.2055
12:47920142:G:A	50	100	0.97	0.04956
12:47920819:T:G	50	100	0.99	0.3012
12:47920979:C:T	50	100	0.97	0.02233
12:47921107:A:G	50	100	1	0.1511
12:47921117:G:A	50	100	0.99	0.1659
12:47921152:G:T	50	100	1	0.1294
12:47921232:A:G	50	98	1	0.05973
12:47921683:C:A	50	98	0.99	0.2289
12:47922478:T:C	50	100	0.99	0.211
12:47922515:T:C	50	100	0.98	0.03649
12:47922773:G:A	50	100	1	0.1879
12:47922939:C:T	50	100	1	0.1875
12:47922962:C:T	50	100	1	0.207
12:47922993:A:G	50	100	1	0.1354
12:47922995:T:G	50	100	1	0.01852
12:47923019:A:C	50	100	1	0.02832
12:47924046:G:C	50	100	1	0.02088
12:47924049:T:C	50	100	0.99	0.1834
12:47924186:C:T	50	100	0.99	0.1883
12:47924216:G:A	50	100	1	0.1176
12:47924428:G:T	50	98	1	0.0256
12:47924801:G:C	50	100	1	0.02233
12:47924967:G:T	50	100	1	0.02832
12:47925489:G:A	50	100	1	0.01852
12:47925543:G:A	50	100	1	0.2587
12:47925830:A:G	50	100	0.99	0.2921
12:47925880:C:T	50	100	1	0.3112
12:47925964:G:A	50	100	1	0.01852
12:47926100:A:G	50	100	1	0.04031
12:47926229:C:T	50	100	1	0.2553
12:47927031:G:A	50	98	1	0.02033
12:47927106:A:G	50	100	0.97	0.02487
12:47927152:G:C	50	100	0.99	0.3115
12:47927240:G:A	50	100	0.98	0.2928
12:47927256:T:G	50	100	0.98	0.293
12:47927634:A:G	50	100	0.96	0.05537
12:47927916:A:G	49	100	0.99	0.2916
12:47928488:C:G	50	100	0.99	0.2914
12:47928834:C:T	50	100	0.99	0.01489
12:47928964:C:G	49	100	1	0.0837
12:47929098:C:T	50	100	1	0.05537
12:47929570:G:A	50	100	0.97	0.1291
12:47929603:G:A	50	100	0.99	0.03159
12:47929907:A:G	50	100	1	0.02832
12:47929993:A:T	50	100	1	0.05537
12:47930044:G:A	50	96	0.97	0.05283
12:47930335:C:T	50	100	1	0.01834
12:47930543:T:C	50	100	0.99	0.3351
12:47930691:T:C	50	100	0.99	0.2938
12:47931371:G:T	50	100	1	0.01688
12:47931584:G:T	50	100	1	0.01834
12:47931902:C:T	50	100	1	0.1276
12:47932060:A:G	50	98	0.99	0.1151
12:47932299:T:C	50	100	1	0.01834
12:47932378:T:G	50	100	0.99	0.03268
12:47932671:C:T	50	100	1	0.02233
12:47933097:A:G	50	100	0.99	0.2923
12:47933195:A:G	50	100	0.98	0.02741
12:47933288:C:T	50	100	1	0.1276
12:47933313:A:G	50	100	1	0.1865
12:47933323:A:G	50	100	1	0.1805
12:47933429:C:A	50	100	0.99	0.1431
12:47934132:T:C	50	100	0.99	0.03268
12:47934261:G:A	50	100	0.93	0.02469
12:47934347:C:G	50	100	1	0.02033
12:47934523:C:T	50	100	1	0.02233
12:47934671:A:T	50	100	1	0.1325
12:47934726:C:A	50	98	1	0.2409
12:47935071:G:A	49	100	1	0.03577
12:47935149:C:T	50	100	1	0.02088
12:47935605:T:A	50	100	1	0.01743
12:47936065:G:A	50	100	1	0.02124
12:47936190:G:A	50	100	1	0.02124
12:47936637:T:C	50	100	1	0.05047
12:47936665:A:T	50	100	1	0.1347
12:47936846:G:A	50	100	1	0.2159
12:47937039:G:T	50	100	0.97	0.02778
12:47937158:G:A	50	98	1	0.2157
12:47937444:G:A	50	98	1	0.2012
12:47937523:C:T	50	98	1	0.205
12:47937593:T:A	50	100	0.91	0.01616
12:47937637:C:G	50	98	1	0.2053
12:47937747:T:C	50	100	1	0.03504
12:47938046:C:G	50	100	1	0.01725
12:47938470:G:T	50	100	0.98	0.03268
12:47938567:T:C	50	100	0.94	0.01271
12:47938716:A:G	50	100	1	0.02723
12:47938746:G:A	50	98	1	0.2317
12:47938799:T:G	50	100	1	0.1345
12:47938858:C:A	50	100	1	0.1627
12:47938941:T:C	50	98	0.98	0.2987
12:47938964:C:T	50	98	1	0.04303
12:47939111:G:T	50	98	1	0.03032
12:47939241:G:T	50	100	1	0.02124
12:47939422:G:A	50	100	0.87	0.02142
12:47939542:C:T	50	100	0.96	0.01398
12:47939811:C:T	50	100	0.98	0.01725
12:47939815:A:G	50	98	0.99	0.1952
12:47939853:T:A	50	98	0.99	0.1944
12:47939922:T:C	50	98	0.99	0.1944
12:47939943:T:C	50	98	0.99	0.1944
12:47939967:A:G	50	98	0.99	0.1943
12:47940064:C:A	50	98	0.92	0.02142
12:47940072:G:A	50	98	0.99	0.1941
12:47940107:T:A	50	100	0.99	0.1142
12:47940208:C:T	50	96	0.98	0.2322
12:47940212:C:T	50	100	0.99	0.03831
12:47940820:G:A	50	100	0.85	0.01616
12:47941763:C:A	50	98	0.98	0.02306
12:47942358:G:C	50	100	0.99	0.01616
12:47942528:G:T	49	98	0.98	0.2317
12:47942606:A:C	50	98	0.94	0.1393
12:47942640:C:A	50	100	0.98	0.02378
12:47942760:C:T	49	98	0.84	0.02269
12:47942830:G:A	50	98	0.94	0.05047
12:47942836:A:C	49	95.9	0.96	0.3588
12:47942840:G:C	49	98	0.96	0.1394
12:47942983:C:G	50	100	1	0.01307
12:47942997:G:A	50	100	0.81	0.01525
12:47943286:G:A	50	100	0.96	0.1696
12:47943396:C:T	50	100	0.98	0.02451
12:47943534:C:G	50	98	0.99	0.3295
12:47943545:C:T	50	100	0.96	0.05465
12:47943846:C:T	50	96	0.99	0.2298
12:47944209:G:C	50	100	0.96	0.03286
12:47944267:C:A	50	100	0.98	0.1391
12:47944413:C:T	50	100	0.99	0.3315
12:47944631:G:A	50	100	1	0.2785
12:47944639:G:A	50	100	0.99	0.4898
12:47944963:C:T	50	100	0.99	0.3321
12:47945458:C:A	50	100	0.97	0.06191
12:47945617:G:C	50	100	1	0.01035
12:47946043:T:C	50	98	0.96	0.1124
12:47946053:C:G	50	100	0.9	0.01071
12:47946226:T:A	49	100	1	0.1859
12:47946412:C:T	50	100	0.96	0.01888
12:47947229:G:A	50	100	1	0.01053
12:47947801:A:G	50	100	1	0.1797
12:47947836:C:G	50	100	1	0.3956
12:47947838:A:T	50	100	1	0.0138
12:47947939:G:T	50	100	1	0.3909
12:47947979:A:T	50	100	0.99	0.05428
12:47948315:T:A	50	100	1	0.1407
12:47948473:G:A	50	100	0.67	0.0167
12:47948579:C:T	50	100	1	0.1387
12:47948777:C:A	50	100	0.83	0.01253
12:47949599:A:G	49	100	0.96	0.03994
12:47950255:C:T	50	100	0.98	0.1781
12:47950516:G:A	50	100	1	0.01053
12:47950547:G:T	50	100	1	0.02814
12:47951584:T:C	50	100	1	0.03341
12:47951723:C:A	50	100	0.99	0.3709
12:47951883:T:C	50	100	0.98	0.1249
12:47952192:C:T	50	100	1	0.4553
12:47952580:C:T	50	98	0.99	0.2188
12:47953017:G:A	50	96	0.95	0.1451
12:47953350:C:T	50	100	0.98	0.2175
12:47953360:G:A	50	98	0.97	0.1843
12:47953632:G:A	50	100	1	0.02869
12:47953744:C:A	50	100	0.97	0.02869
12:47953825:A:G	50	100	0.99	0.03177
12:47954044:A:C	50	100	1	0.0118
12:47954141:C:T	50	100	1	0.02869
12:47954569:C:G	50	100	0.97	0.03758
12:47955025:A:C	50	100	1	0.01035
12:47955217:T:C	50	100	1	0.02869
12:47955277:C:G	50	100	1	0.02869
12:47955427:T:C	50	100	1	0.02869
12:47955716:G:A	50	100	0.98	0.1541
12:47955863:A:G	50	100	1	0.09749
12:47955977:T:G	50	100	1	0.02869
12:47956106:A:G	50	100	1	0.1841
12:47956290:C:T	50	100	1	0.03177
12:47956666:T:C	50	100	1	0.2573
12:47957039:C:G	50	100	1	0.02869
12:47957075:G:A	50	98	1	0.02869
12:47957130:A:G	50	100	1	0.03377
12:47957479:G:A	49	100	0.98	0.01144
12:47958073:C:A	50	100	1	0.1841
12:47958213:G:A	50	100	1	0.01053
12:47958366:T:C	50	100	1	0.02869
12:47958368:G:A	50	100	1	0.2525
12:47958465:T:C	50	100	1	0.06881
12:47958498:A:G	50	100	1	0.09749
12:47958528:G:A	50	100	1	0.02869
12:47958629:T:C	50	100	0.99	0.2614
12:47958943:C:T	50	100	1	0.2525
12:47958999:C:T	50	100	1	0.03413
12:47959014:C:T	50	100	1	0.02869
12:47959188:G:A	50	98	1	0.02869
12:47959221:C:G	50	100	1	0.09749
12:47959260:G:A	50	100	1	0.03504
12:47959373:C:T	50	100	0.98	0.1572
12:47959694:A:G	50	100	0.99	0.2593
12:47959843:T:C	50	100	0.98	0.1538
12:47960620:A:G	50	100	1	0.09768
12:47960823:C:T	50	100	1	0.1837
12:47960904:G:C	50	100	1	0.02869
12:47961123:C:G	50	100	0.88	0.01507
12:47961400:A:C	50	100	0.99	0.1928
12:47961461:C:A	50	100	1	0.0817
12:47961568:G:C	50	100	1	0.02869
12:47961569:G:A	50	100	0.99	0.1834
12:47962129:T:C	50	100	0.87	0.01344
12:47962186:A:T	50	100	1	0.01797
12:47962296:G:T	50	100	0.96	0.01525
12:47962298:A:T	50	100	0.95	0.01525
12:47962326:A:G	50	100	0.99	0.266
12:47962981:T:C	50	100	1	0.01271
12:47963098:C:T	50	100	0.99	0.4263
12:47963147:G:A	50	98	1	0.01216
12:47963231:A:C	50	100	0.99	0.3095
12:47963315:G:T	50	100	0.99	0.1834
12:47963405:C:A	50	100	1	0.01743
12:47963459:C:T	50	100	1	0.01289
12:47963936:G:A	50	100	0.98	0.1836
12:47963973:C:A	50	98	0.99	0.1445
12:47964274:C:T	50	100	1	0.0167
12:47964496:C:A	50	100	0.99	0.3515
12:47964517:C:T	50	100	0.98	0.05901
12:47964933:G:A	50	100	1	0.01307
12:47965011:C:T	50	98	0.97	0.1175
12:47965447:A:G	50	100	1	0.01271
12:47965744:G:A	50	100	0.99	0.2905
12:47965893:G:T	50	100	0.99	0.03268
12:47966014:C:A	50	100	1	0.01271
12:47966201:C:T	50	100	1	0.1834
12:47966837:A:G	50	100	0.99	0.376
12:47967220:G:A	50	100	0.97	0.05901
12:47967499:T:G	50	100	1	0.1834
12:47967741:G:A	50	100	0.99	0.3745
12:47968127:C:A	50	100	1	0.01325
12:47968629:G:C	50	100	0.99	0.3571
12:47969241:G:T	50	100	1	0.1837
12:47969250:G:A	50	100	0.99	0.3753
12:47969340:T:C	50	100	1	0.04648
12:47969470:C:G	50	100	0.99	0.2771
12:47969864:C:T	50	100	0.98	0.05882
12:47969865:G:A	50	100	0.97	0.03214
12:47970292:T:G	50	100	0.96	0.02959
12:47970680:A:T	50	100	0.98	0.1906
12:47970721:C:T	50	100	0.96	0.03577
12:47970723:C:T	50	98	0.99	0.04484
12:47970929:G:A	50	100	0.98	0.05882
12:47971016:A:C	50	100	0.99	0.4412
12:47971098:C:T	50	100	1	0.1861
12:47971401:T:C	50	100	0.99	0.1427
12:47971482:G:T	50	100	0.95	0.04648
12:47971950:A:G	45	100	1	0.1874
12:47972105:G:A	50	100	1	0.03341
12:47972666:G:T	50	100	0.99	0.2587
12:47972764:G:A	50	98	0.98	0.3259
12:47972767:G:A	50	100	0.99	0.1365
12:47973112:G:A	50	100	1	0.02324
12:47973271:G:A	50	100	1	0.03867
12:47973403:G:A	50	100	0.99	0.02415
12:47973644:G:A	50	100	1	0.05737
12:47974046:G:A	50	98	0.99	0.1899
12:47974193:C:T	50	100	0.98	0.1645
12:47974345:G:C	50	100	1	0.03431
12:47974513:C:T	50	100	1	0.03395
12:47974681:G:A	50	100	0.97	0.05737
12:47974758:C:T	50	100	1	0.03395
12:47975104:G:A	50	100	0.97	0.02378
12:47975110:C:T	50	100	0.98	0.1645
12:47975206:A:C	50	100	0.95	0.1574
12:47975242:T:G	50	100	1	0.03413
12:47975901:G:A	50	100	1	0.02778
12:47976140:G:A	50	100	0.97	0.05755
12:47976222:T:A	50	100	1	0.02778
12:47976640:A:G	50	100	1	0.02778
12:47976939:C:A	50	100	1	0.02778
12:47977008:A:C	50	100	1	0.02778
12:47977228:T:C	50	100	1	0.02796
12:47977262:A:G	50	100	0.97	0.03105
12:47977557:T:C	50	100	1	0.02869
12:47977812:G:A	50	96	0.95	0.2662
12:47977896:C:T	50	100	1	0.02869
12:47977937:T:G	50	100	1	0.02869
12:47977984:C:T	50	100	1	0.02869
12:47978294:C:T	50	100	1	0.02778
12:47978857:G:A	50	100	0.91	0.0236
12:47978957:A:T	50	100	1	0.02832
12:47979006:C:T	50	100	0.96	0.05737
12:47979027:C:T	50	100	0.97	0.02905
12:47979097:C:T	50	100	1	0.02832
12:47979105:T:G	50	100	0.92	0.06881
12:47979272:C:G	50	100	1	0.02832
12:47979291:A:G	50	100	1	0.02832
12:47979302:G:A	50	100	1	0.02832
12:47979314:T:G	50	100	1	0.02832
12:47979318:G:A	50	100	1	0.02832
12:47979398:A:G	50	96	0.95	0.2754
12:47979669:C:T	50	100	1	0.01144
12:47979696:T:G	50	100	1	0.02778
12:47979728:T:C	50	100	1	0.0276
12:47979787:G:T	50	96	0.96	0.1182
12:47979979:G:A	50	100	1	0.01888
12:47980156:G:A	50	100	1	0.02778
12:47980228:A:G	50	98	1	0.05646
12:47980245:T:C	50	98	1	0.05646
12:47980545:G:A	50	100	1	0.02778
12:47980730:A:G	50	100	0.95	0.0679
12:47980752:G:A	50	100	1	0.0256
12:47980833:T:C	50	98	0.96	0.1465
12:47981043:T:G	50	96	0.96	0.2749
12:47981149:A:T	50	96	0.94	0.02705
12:47981692:C:G	50	94	0.96	0.2367
12:47981785:A:G	50	94	0.97	0.3882
12:47981885:C:A	50	100	0.98	0.04648
12:47981924:G:A	50	100	0.97	0.02433
12:47981940:C:T	50	98	0.93	0.0118
12:47982182:C:T	50	98	0.98	0.3362
12:47982192:A:G	50	96	0.98	0.3678
12:47982354:G:A	50	100	0.98	0.3244
12:47982430:G:A	50	96	0.98	0.3032
12:47982508:G:A	50	100	0.98	0.3282
12:47982639:G:A	50	98	0.93	0.02052
12:47982664:A:G	50	98	0.99	0.3602
12:47982720:C:T	50	98	0.99	0.3595
12:47982747:C:A	50	98	0.98	0.3811
12:47983081:C:G	50	100	0.97	0.05846
12:47983086:T:C	50	98	1	0.03631
12:47983186:C:A	50	98	1	0.2491
12:47983852:A:G	50	98	0.99	0.03976
12:47983935:T:C	50	100	1	0.03286
12:47983973:T:C	50	100	1	0.0325
12:47984164:G:T	50	100	1	0.03286
12:47984187:A:G	50	96	0.99	0.3112
12:47984597:A:G	50	100	1	0.02977
12:47985117:A:G	50	100	0.96	0.03159
12:47985136:C:T	50	98	0.97	0.01961
12:47985150:C:G	50	100	0.96	0.05029
12:47985625:C:T	50	100	0.96	0.03214
12:47985711:G:A	50	100	0.98	0.01652
12:47986027:G:A	50	98	0.96	0.3095
12:47986073:T:C	50	94	0.96	0.4154
12:47986178:A:C	50	100	0.98	0.3952
12:47986181:A:G	50	100	0.98	0.3949
12:47986248:A:G	50	100	0.98	0.3929
12:47986292:G:A	50	100	0.99	0.0158
12:47986899:G:A	50	100	0.96	0.1723
12:47987973:G:C	50	98	0.98	0.1957
12:47988044:G:A	50	98	0.87	0.01652
12:47988192:G:A	50	100	0.93	0.0167
12:47988313:G:A	50	98	0.99	0.01235
12:47988499:A:C	50	98	1	0.4141
12:47988674:A:G	50	100	1	0.0285
12:47988694:G:T	50	100	0.99	0.1687
12:47988790:G:C	50	100	1	0.2591
12:47988815:C:T	50	100	1	0.0207
12:47989452:A:G	50	98	1	0.4141
12:47989710:C:T	50	100	1	0.01743
12:47990014:G:T	50	100	1	0.2834
12:47990026:G:T	50	100	1	0.02088
12:47990031:G:A	50	100	0.99	0.2371
12:47990170:T:A	50	98	1	0.4377
12:47990339:T:C	50	98	1	0.4372
12:47990653:C:T	50	100	0.99	0.1728
12:47990797:A:G	50	100	1	0.01017
12:47991133:C:T	50	98	0.95	0.02814
12:47991161:A:T	50	98	1	0.2803
12:47991793:A:G	50	98	1	0.2573
12:47991912:G:A	50	100	1	0.03032
12:47992088:A:G	50	98	0.93	0.02542
12:47992162:A:G	50	98	0.99	0.2778
12:47992277:T:C	50	98	0.99	0.4424
12:47992458:A:G	50	96	0.99	0.3228
12:47992770:A:G	50	94	0.99	0.3224
12:47992794:G:T	50	94	0.99	0.3224
12:47993136:A:G	50	100	0.99	0.1728
12:47993242:T:A	50	94	0.99	0.3252
12:47993269:A:C	50	94	0.99	0.3252
12:47993274:G:C	50	94	0.99	0.4388
12:47994319:G:A	50	100	1	0.0748
12:47994367:G:A	50	100	0.91	0.02052
12:47994829:T:C	50	100	0.99	0.4744
12:47995047:C:T	50	100	0.99	0.496
12:47995073:A:C	50	100	0.99	0.496
12:47995240:C:T	50	100	0.99	0.2353
12:47995449:G:C	50	100	1	0.03032
12:47995462:C:T	50	100	0.99	0.1572
12:47995550:C:G	50	100	0.98	0.1089
12:47995860:A:C	50	100	1	0.2856
12:47995926:C:T	50	100	0.99	0.01997
12:47996297:T:C	50	100	1	0.03159
12:47996433:C:T	50	100	0.98	0.01743
12:47996802:T:A	50	100	0.99	0.1921
12:47996939:A:G	50	100	1	0.4904
12:47997056:T:G	50	98	1	0.4904
12:47997272:G:A	50	100	1	0.2402
12:47997311:C:T	50	100	0.99	0.1961
12:47997344:C:T	50	100	0.99	0.1915
12:47997633:G:T	50	100	0.99	0.1914
12:47997986:C:T	50	100	1	0.02015
12:47998614:G:A	50	100	0.95	0.02251
12:47998650:A:G	50	98	1	0.4964
12:47998695:G:C	50	100	0.95	0.02251
12:47998966:C:T	50	100	1	0.02088
12:47999041:C:G	50	98	1	0.2878
12:47999131:C:G	50	100	1	0.3099
12:47999167:G:A	50	100	1	0.0187
12:47999315:G:A	50	98	0.99	0.1792
12:47999323:G:T	50	100	0.99	0.3114
12:47999354:C:T	50	98	1	0.4858
12:47999537:G:A	50	98	0.99	0.4947
12:47999568:T:C	50	100	1	0.01035
12:47999661:C:T	50	90	1	0.4958
12:47999743:G:A	50	98	1	0.476
12:48000452:G:A	50	98	1	0.01235
12:48001040:G:T	50	98	0.98	0.2515
12:48001319:T:G	50	98	1	0.3034
12:48002117:C:T	50	100	1	0.3308
12:48002226:T:G	50	100	1	0.02033
12:48002427:C:T	50	98	1	0.1703
12:48002581:G:C	50	100	1	0.4508
12:48002667:G:T	50	100	1	0.3284
12:48002722:G:T	50	100	1	0.3284
12:48002846:C:T	50	100	1	0.02197
12:48003002:C:T	50	100	1	0.3282
12:48003137:G:T	50	100	1	0.1599
12:48004160:C:G	50	100	0.97	0.07952
12:48004219:G:C	50	100	0.99	0.3304
12:48004297:T:A	50	100	1	0.3304
12:48004440:G:A	50	98	1	0.2947
12:48004508:C:T	50	100	0.99	0.02669
12:48004567:C:A	50	100	1	0.3304
12:48005245:G:T	50	100	1	0.1598
12:48005447:T:C	50	98	1	0.01906
12:48005576:T:C	50	100	1	0.02814
12:48005620:T:C	50	100	1	0.3076
12:48005655:G:A	50	100	1	0.03032
12:48005778:T:C	50	100	1	0.02288
12:48005829:G:A	50	100	1	0.1926
12:48006004:G:A	50	100	1	0.02197
12:48006148:A:G	50	100	1	0.3299
12:48006196:G:A	50	100	1	0.01398
12:48006296:C:G	50	100	0.99	0.02487
12:48006307:C:T	50	100	0.99	0.1592
12:48006834:C:T	50	100	1	0.3079
12:48007061:C:T	50	98	0.91	0.06028
12:48007221:G:A	50	100	1	0.02832
12:48007266:G:A	50	100	1	0.02197
12:48007737:A:G	50	98	1	0.01924
12:48007898:C:A	50	100	1	0.1596
12:48008117:G:A	50	88	0.92	0.1518
12:48008121:G:A	49	83.7	0.95	0.1774
12:48008131:G:C	47	91.5	0.72	0.03558
12:48008135:G:C	45	93.3	0.73	0.01561
12:48008340:G:T	50	100	1	0.02179
12:48008845:G:C	50	100	0.99	0.1939
12:48009385:T:C	50	100	1	0.02179
12:48009441:G:A	50	100	1	0.01688
12:48009446:A:C	50	100	1	0.3036
12:48009612:C:A	50	100	0.98	0.0305
12:48009657:C:T	50	98	0.93	0.05174
12:48009718:G:A	50	100	0.99	0.05084
12:48009747:C:T	50	100	1	0.3597
12:48009798:G:A	50	100	1	0.03032
12:48009909:G:A	50	100	1	0.3586
12:48009927:C:T	50	100	1	0.02233
12:48009982:G:A	50	100	1	0.2551
12:48010056:T:A	50	100	0.99	0.4808
12:48010134:T:C	50	100	0.99	0.1943
12:48010519:G:A	50	100	0.99	0.04611
12:48010697:C:T	50	100	0.99	0.1774
12:48010760:A:T	50	100	0.96	0.01362
12:48010853:C:T	50	100	1	0.03214
12:48010871:G:C	50	100	1	0.1959
12:48010909:G:A	50	100	1	0.2769
12:48011106:C:A	50	100	1	0.03903
12:48011196:C:T	50	98	1	0.01979
12:48011339:T:C	50	100	0.92	0.02015
12:48011589:G:A	50	100	1	0.03468
12:48011625:A:G	50	100	0.93	0.02015
12:48012077:C:T	50	98	1	0.2925
12:48012407:C:T	50	100	1	0.03994
12:48014033:T:C	50	92	0.99	0.2542
12:48014204:C:T	50	100	1	0.264
12:48014230:A:G	50	100	1	0.1708
12:48014378:C:T	50	100	1	0.03468
12:48014429:C:T	50	100	1	0.05192
12:48015109:C:T	50	100	1	0.03994
12:48015271:C:A	50	98	1	0.3348
12:48015514:C:T	50	98	0.99	0.2004
12:48016430:G:A	50	100	0.99	0.01634
12:48016734:T:C	50	100	1	0.287
12:48016783:T:A	50	98	0.99	0.4967
12:48016900:A:G	50	100	1	0.03486
12:48017047:C:T	50	98	0.94	0.04811
12:48017049:G:T	50	100	0.92	0.06409
12:48017150:C:G	50	100	0.99	0.06191
12:48017195:G:A	50	100	1	0.1396
12:48017319:G:T	50	98	1	0.2712
12:48017375:T:C	50	100	0.99	0.2732
12:48017406:C:T	50	100	0.97	0.03686
12:48017717:G:A	50	100	0.97	0.03849
12:48018004:A:G	50	98	0.99	0.1981
12:48018027:A:G	50	100	0.97	0.03649
12:48018204:A:G	50	100	1	0.3179
12:48018355:G:A	50	100	1	0.14
12:48018627:C:T	50	98	1	0.4092
12:48018767:C:T	50	100	0.98	0.08351
12:48018809:A:C	50	100	1	0.4388
12:48018950:C:T	50	100	1	0.01398
12:48019159:A:T	49	100	1	0.01943
12:48019263:C:T	50	100	1	0.01997
12:48019586:C:T	50	100	1	0.03486
12:48019782:C:T	49	100	1	0.4385
12:48019810:A:G	50	100	1	0.2531
12:48019851:T:G	50	100	1	0.4383
12:48020092:G:A	50	100	1	0.2171
12:48020139:A:G	50	100	0.97	0.02142
12:48020161:C:T	50	100	1	0.4383
12:48020167:A:C	50	100	1	0.4383
12:48020187:C:T	49	100	0.97	0.02124
12:48020196:G:T	49	100	1	0.439
12:48020275:C:T	50	100	1	0.3983
12:48020447:G:T	48	95.8	1	0.439
12:48020912:A:G	50	98	1	0.219
12:48021015:T:C	50	98	1	0.3183
12:48021751:A:G	50	100	1	0.01416
12:48021974:G:T	50	100	0.98	0.185
12:48022062:C:G	50	100	1	0.01344
12:48022240:G:A	50	100	0.96	0.1195
12:48022269:G:T	50	100	1	0.398
12:48022418:A:T	50	100	0.93	0.0354
12:48022782:T:C	50	100	1	0.01434
12:48022975:C:A	50	100	0.99	0.2682
12:48023057:G:A	50	100	1	0.02378
12:48023156:T:G	50	100	0.99	0.01507
12:48023450:C:G	50	100	1	0.03867
12:48023525:A:G	50	98	1	0.2801
12:48023752:C:T	50	98	1	0.2173
12:48023754:A:G	50	98	0.98	0.3952
12:48023779:C:T	50	100	1	0.1821
12:48023874:C:T	50	100	1	0.05301
12:48024340:C:T	50	100	1	0.03867
12:48024363:C:T	50	98	0.99	0.2426
12:48024442:C:T	50	100	0.99	0.1391
12:48024735:G:A	50	100	1	0.03486
12:48024773:G:T	50	100	1	0.2491
12:48024927:T:C	50	100	1	0.02741
12:48025026:A:G	50	100	1	0.03377
12:48025277:A:G	50	98	1	0.152
12:48025835:A:C	50	100	1	0.02923
12:48026431:C:T	50	98	0.98	0.2987
12:48026467:C:A	50	100	0.98	0.03994
12:48026470:C:A	50	100	0.99	0.1476
12:48026597:T:A	50	100	0.99	0.01471
12:48026813:C:T	50	100	1	0.0167
12:48026930:A:G	50	100	0.98	0.08351
12:48027251:A:G	50	96	1	0.06699
12:48027451:C:G	50	100	1	0.04031
12:48027580:G:T	50	100	1	0.05247
12:48027624:G:T	50	100	0.99	0.1917
12:48027666:C:T	50	96	0.98	0.3459
12:48027880:G:A	50	100	1	0.148
12:48027989:A:G	50	98	0.98	0.1469
12:48027990:T:C	50	98	1	0.2079
12:48028073:C:T	50	100	0.98	0.2556
12:48028448:A:G	50	100	0.97	0.2407
12:48028706:G:A	50	100	0.99	0.2407
12:48028922:C:T	50	100	1	0.03486
12:48029450:C:T	50	98	1	0.3023
12:48029462:A:G	50	100	1	0.03486
12:48030123:A:G	50	100	0.99	0.01053
12:48030437:G:T	50	100	1	0.01852
12:48030714:C:G	50	100	1	0.244
12:48031452:G:A	50	100	1	0.1305
12:48031784:C:T	50	100	0.91	0.01816
12:48032209:A:G	50	100	1	0.4221
12:48032360:T:C	50	100	0.99	0.4223
12:48032436:T:C	50	100	1	0.01852
12:48032512:T:C	50	100	1	0.1561
12:48032601:T:G	50	100	1	0.01852
12:48032609:T:G	50	100	1	0.2042
12:48032943:A:G	50	100	0.99	0.1572
12:48033546:T:C	50	100	1	0.488
12:48033713:C:T	50	100	1	0.1567
12:48033740:G:A	50	100	1	0.3039
12:48033913:T:G	50	98	0.98	0.01198
12:48034092:A:T	50	100	1	0.1304
12:48034101:A:G	50	100	1	0.3312
12:48034363:T:C	50	100	1	0.01089
12:48034367:C:T	50	100	1	0.3025
12:48034612:G:T	50	100	1	0.01053
12:48034751:C:G	50	100	1	0.03468
12:48035199:A:G	49	100	1	0.03976
12:48035366:A:G	50	100	1	0.03649
12:48035918:C:T	50	100	1	0.3025
12:48035993:C:T	50	100	1	0.4886
12:48036150:A:T	50	100	1	0.3299
12:48036471:C:T	49	100	1	0.0187
12:48036964:T:C	50	100	1	0.01852
12:48037130:T:C	50	100	1	0.03994
12:48037206:C:T	50	100	1	0.01634
12:48037385:G:A	50	100	1	0.1311
12:48037414:A:G	49	100	1	0.03994
12:48038150:C:A	50	100	1	0.03395
12:48038153:C:T	50	100	1	0.4942
12:48038282:C:A	50	100	1	0.03468
12:48038960:G:A	50	100	0.98	0.1307
12:48039017:A:T	50	100	1	0.06627
12:48039134:G:A	50	100	1	0.06627
12:48039153:C:T	50	100	1	0.03468
12:48039304:T:C	50	100	1	0.01162
12:48039758:A:G	50	100	1	0.03377
12:48039830:A:G	50	100	1	0.03468
12:48040057:T:C	50	100	1	0.03704
12:48040724:G:A	50	100	1	0.161
12:48040949:T:A	50	98	1	0.3793
12:48040956:A:T	50	98	1	0.376
12:48040984:G:A	50	100	1	0.3036
12:48041392:A:T	50	100	1	0.02705
12:48041448:C:T	50	100	1	0.01852
12:48041497:A:C	50	100	1	0.195
12:48042864:G:A	50	100	1	0.2983
12:48043009:A:G	50	100	1	0.03377
12:48043903:G:A	50	100	0.99	0.1367
12:48044097:A:G	50	100	1	0.03704
12:48044507:T:A	50	100	1	0.3255
12:48046822:C:T	50	98	0.98	0.04375
12:48047385:C:T	50	100	1	0.03395
12:48047623:G:A	50	100	1	0.03322
12:48047696:C:G	50	100	1	0.1309
12:48047807:T:C	50	100	1	0.01289
12:48047810:T:C	50	100	1	0.1614
12:48047909:C:G	50	100	1	0.331
12:48047965:G:A	50	100	1	0.06609
12:48048322:A:C	50	100	1	0.1309
12:48048554:A:G	50	100	1	0.01471
12:48049265:T:C	50	100	1	0.2357
12:48050705:C:T	50	100	1	0.4277
12:48050922:G:C	50	100	1	0.01053
12:48051449:T:G	50	100	1	0.01289
12:48052325:T:G	50	100	1	0.01289
12:48052522:A:C	50	100	1	0.1612
12:48052535:T:A	50	100	1	0.3313
12:48053322:C:A	50	100	1	0.266
12:48053654:C:T	50	100	1	0.01852
12:48053875:A:G	50	100	1	0.1307
12:48054006:G:C	50	100	1	0.02723
12:48054351:C:G	50	100	1	0.1305
12:48054491:A:G	50	100	1	0.3313
12:48054683:G:A	50	100	0.98	0.1305
12:48054869:T:C	50	100	0.99	0.0345
12:48055133:G:A	50	100	1	0.1038
12:48055264:T:C	50	100	1	0.03468
12:48055380:C:T	50	100	1	0.331
12:48055441:G:C	50	100	1	0.03468
12:48055841:T:C	50	100	0.99	0.0345
12:48057226:T:C	30	100	1	0.331
12:48057464:A:G	50	100	1	0.03014
12:48057477:G:A	50	100	1	0.03468
12:48058176:C:A	50	100	1	0.331
12:48058298:A:T	50	100	1	0.1605
12:48058454:C:T	50	100	1	0.331
12:48058926:T:C	50	100	1	0.06609
12:48059256:T:C	50	100	1	0.06681
12:48059406:T:C	50	100	1	0.03395
12:48060037:A:G	50	100	1	0.1309
12:48060099:G:A	50	98	1	0.331
12:48060847:G:A	50	100	1	0.03486
12:48060898:C:T	50	100	1	0.03395
12:48061421:T:C	50	100	1	0.07226
12:48061472:G:A	50	100	1	0.4651
12:48061549:A:G	50	100	1	0.01017
12:48061784:G:A	50	100	1	0.1612
12:48063040:C:T	50	100	1	0.331
12:48063162:C:T	50	100	1	0.1612
12:48063249:C:T	50	100	1	0.03486
12:48063351:T:C	50	100	1	0.01017
12:48063376:G:A	50	100	1	0.4276
12:48063556:A:C	50	100	1	0.161
12:48063602:C:T	50	100	1	0.331
12:48064366:C:T	50	100	1	0.331
12:48064662:G:A	50	100	1	0.01634
12:48064665:T:G	50	100	1	0.1311
12:48064746:G:A	50	100	1	0.1311
12:48065282:G:A	50	98	0.98	0.0118
12:48065705:C:G	50	100	1	0.3328
12:48066233:T:C	50	100	1	0.3313
12:48066300:G:A	50	100	1	0.02723
12:48066780:G:A	50	100	1	0.331
12:48067581:C:A	50	100	1	0.01852
12:48067632:T:C	50	100	1	0.03304
12:48067668:G:A	50	100	1	0.02723
12:48067798:T:C	50	100	1	0.469
12:48067852:G:T	50	100	1	0.266
12:48068275:C:G	50	100	0.98	0.04158
12:48068672:T:C	50	100	1	0.3315
12:48068924:G:A	50	100	1	0.01452
12:48068958:G:A	50	100	1	0.01289
12:48069085:G:A	50	100	1	0.1311
12:48069592:T:C	50	100	1	0.03395
12:48070023:T:C	50	100	1	0.1307
12:48070412:T:C	50	100	1	0.3312
12:48070692:A:G	50	100	1	0.1309
12:48071278:A:G	50	100	1	0.3312
12:48071642:A:C	50	100	1	0.3312
12:48072914:G:T	50	100	1	0.1309
12:48073938:A:G	50	100	0.99	0.469
12:48074194:C:T	50	98	1	0.132
12:48074819:A:G	50	100	1	0.03704
12:48074869:A:G	50	100	1	0.4276
12:48075140:T:C	50	100	1	0.1037
12:48075289:T:C	50	100	1	0.01035
12:48075781:T:C	50	100	1	0.03722
12:48075790:T:A	50	100	1	0.01053
12:48075913:T:C	50	100	1	0.3312
12:48075968:G:A	48	100	1	0.01289
12:48076125:T:C	50	100	1	0.01289
12:48076385:C:T	50	100	1	0.03722
12:48076386:G:A	50	100	1	0.3312
12:48076642:G:T	50	88	0.99	0.2932
12:48076643:C:T	49	89.8	0.99	0.4452
12:48076750:C:A	50	100	1	0.1307
12:48076897:G:A	50	100	1	0.1311
12:48076934:G:A	49	100	1	0.1309
12:48077485:T:G	50	100	1	0.161
12:48077792:T:G	50	100	1	0.03831
12:48078334:T:C	37	97.3	0.92	0.03722
12:48078366:T:G	50	98	1	0.1307
12:48078560:G:A	49	100	1	0.3308
12:48078583:C:T	50	100	1	0.1307
12:48078670:G:A	50	100	1	0.1307
12:48078821:C:A	50	100	1	0.03758
12:48079276:G:A	50	100	1	0.1307
12:48079586:G:A	50	100	1	0.4274
12:48079956:T:A	50	100	1	0.1309
12:48080186:T:C	50	100	1	0.03758
12:48081070:A:G	50	98	0.96	0.2291
12:48081392:T:C	50	100	1	0.01017
12:48081450:T:C	50	100	1	0.1309
12:48081577:T:G	50	98	1	0.01852
12:48082050:T:C	50	100	1	0.4684
12:48082389:T:C	50	100	1	0.01852
12:48082499:C:T	50	100	1	0.0354
12:48082871:T:C	50	100	1	0.01852
12:48083012:C:T	50	100	1	0.1981
12:48083265:C:T	50	98	1	0.03214
12:48083303:C:G	50	100	1	0.3308
12:48083414:C:T	50	100	1	0.4686
12:48083639:A:G	50	100	1	0.1307
12:48083794:C:T	50	100	1	0.02869
12:48083847:T:C	50	100	1	0.03758
12:48084124:T:C	50	100	1	0.0305
12:48084571:C:G	50	100	1	0.3308
12:48084756:G:A	50	100	1	0.161
12:48084762:T:A	50	100	1	0.01307
12:48084881:T:C	50	100	1	0.3308
12:48085219:G:A	50	100	1	0.0345
12:48086049:C:G	50	100	1	0.266
12:48086787:C:T	50	100	0.99	0.05156
12:48086860:G:A	50	100	1	0.331
12:48087136:T:C	50	100	1	0.4272
12:48087223:T:C	50	100	1	0.01852
12:48087650:T:C	50	100	1	0.03776
12:48087736:T:C	50	100	1	0.1307
12:48087804:T:C	50	100	1	0.2358
12:48088370:T:C	50	100	1	0.1307
12:48088791:A:C	50	100	1	0.01452
12:48089458:T:C	50	100	1	0.1311
12:48089501:A:G	50	100	1	0.01525
12:48089701:A:C	50	100	1	0.2669
12:48089709:T:G	50	100	1	0.1309
12:48089724:T:C	50	100	1	0.1313
12:48090190:T:C	50	100	1	0.1307
12:48090650:G:A	50	100	1	0.1307
12:48090833:G:C	50	100	0.97	0.1044
12:48090913:G:C	50	98	1	0.01017
12:48091088:T:G	50	100	1	0.01471
12:48091168:G:A	50	100	1	0.01289
12:48091175:T:C	50	100	1	0.1307
12:48091747:T:C	50	100	1	0.4277
12:48091836:G:A	50	100	1	0.01852
12:48091912:C:T	50	100	1	0.01852
12:48092157:G:C	50	100	1	0.2669
12:48092706:C:T	50	100	1	0.01452
12:48092913:A:T	50	100	1	0.03504
12:48092932:A:G	50	100	1	0.1601
12:48093109:C:T	50	100	1	0.3304
12:48093466:T:A	50	100	1	0.3306
12:48093836:T:C	50	100	1	0.3306
12:48093939:G:A	50	100	1	0.3308
12:48094238:G:A	50	100	1	0.03504
12:48094445:C:T	50	100	1	0.3306
12:48094572:C:T	50	100	1	0.1307
12:48094589:T:G	50	100	1	0.4276
12:48094929:T:C	50	100	1	0.03504
12:48095137:G:A	50	100	0.98	0.3308
12:48095334:C:T	50	100	1	0.1307
12:48095393:G:A	50	100	1	0.01017
12:48095574:T:C	49	100	1	0.3304
12:48095649:G:A	50	100	1	0.1042
12:48095738:G:A	50	100	1	0.01126
12:48096149:T:C	50	100	1	0.01852
12:48097051:T:A	50	100	1	0.1307
12:48097265:A:G	50	100	1	0.2663
12:48097844:T:C	50	100	1	0.02687
12:48098265:T:A	50	100	1	0.1307
12:48098410:T:C	50	100	1	0.2564
12:48098557:T:G	50	100	0.99	0.03431
12:48098824:T:C	50	100	1	0.1307
12:48098997:A:G	50	100	1	0.02723
12:48099139:A:C	50	100	1	0.4277
12:48099295:T:C	50	100	1	0.01325
12:48099306:T:C	50	100	1	0.2663
12:48099587:G:T	50	100	1	0.01271
12:48099591:G:A	50	100	1	0.2923
12:48099927:T:C	50	100	1	0.03504
12:48099948:T:C	50	100	0.99	0.3302
12:48100357:G:A	50	96	0.8	0.01344
12:48100492:T:G	50	100	1	0.4274
12:48100507:T:C	50	100	1	0.03504
12:48100551:C:T	50	100	1	0.1309
12:48100594:C:T	50	100	1	0.03504
12:48100643:A:C	50	100	1	0.1309
12:48102124:T:C	50	100	1	0.03504
12:48102191:G:A	50	100	0.98	0.03431
12:48102381:G:A	50	100	1	0.01507
12:48102426:T:C	50	100	0.96	0.03395
12:48102706:A:G	50	100	1	0.01634
12:48102789:C:T	49	100	0.98	0.03758
12:48102877:C:T	50	100	0.99	0.3301
12:48103170:T:G	50	100	1	0.01852
12:48103214:G:A	50	100	1	0.2663
12:48103262:G:A	50	100	1	0.03504
12:48103954:T:A	50	100	0.99	0.1042
12:48104228:T:A	39	97.4	0.93	0.01144
12:48104544:G:A	50	100	1	0.2362
12:48104630:C:T	50	100	1	0.2665
12:48104657:G:C	50	100	1	0.4276
12:48105318:C:T	50	100	1	0.01797
12:48105348:G:T	50	100	1	0.376
12:48105618:G:A	50	100	1	0.01961
12:48106115:C:T	50	100	1	0.01797
12:48106148:A:T	50	100	0.98	0.09459
12:48106551:G:A	50	100	1	0.3266
12:48107081:C:G	50	100	0.98	0.03776
12:48107378:A:T	50	100	1	0.3266
12:48107628:A:G	50	100	1	0.3266
12:48108249:A:C	50	100	1	0.01035
12:48108317:A:G	50	100	1	0.1434
12:48108687:A:C	50	100	0.98	0.05084
12:48108710:C:T	50	100	1	0.3266
12:48108791:G:A	50	100	0.99	0.1305
12:48109321:T:C	49	98	0.99	0.2676
12:48109518:T:C	50	100	1	0.3266
12:48110098:G:A	50	100	1	0.3266
12:48110843:G:A	50	100	1	0.03776
12:48111142:G:A	50	98	1	0.01979
12:48111220:T:C	50	96	0.96	0.06028
12:48111282:C:T	50	100	1	0.02251
12:48111414:C:T	50	98	0.97	0.02124
12:48111447:C:T	50	100	1	0.1434
12:48111609:C:G	50	100	1	0.3266
12:48112070:C:T	50	98	1	0.01997
12:48112268:G:T	50	100	1	0.01997
12:48113122:G:A	50	100	1	0.327
12:48113460:G:T	50	100	1	0.02251
12:48113603:C:T	50	100	1	0.3268
12:48113608:G:A	50	100	1	0.0285
12:48113885:T:C	50	100	1	0.4286
12:48114047:C:T	50	100	1	0.1627
12:48114080:T:A	50	100	1	0.03286
12:48114136:A:G	50	100	1	0.1812
12:48114413:T:A	50	100	1	0.3268
12:48114435:C:T	50	98	0.98	0.01325
12:48114500:A:G	50	100	1	0.3266
12:48114516:T:C	50	100	1	0.03794
12:48114703:T:G	50	100	1	0.09731
12:48114815:C:T	50	100	1	0.01979
12:48114863:C:T	50	100	1	0.4897
12:48115730:G:C	50	100	1	0.01525
12:48115981:G:A	50	100	1	0.2442
12:48115987:A:G	50	100	1	0.1627
12:48116137:C:T	47	100	0.99	0.1957
12:48116557:C:T	50	100	1	0.03776
12:48117212:T:C	50	100	1	0.1812
12:48118108:C:G	50	100	1	0.01997
12:48118502:C:A	50	100	0.96	0.1333
12:48118548:C:T	50	100	1	0.1305
12:48118738:A:C	50	98	1	0.2435
12:48118861:A:T	50	100	1	0.03776
12:48119244:C:A	50	100	1	0.03776
12:48119303:T:G	50	100	1	0.2436
12:48119492:A:G	50	100	1	0.03958
12:48120196:C:T	50	100	1	0.2435
12:48120942:G:A	50	98	0.98	0.0118
12:48121082:C:T	50	100	1	0.03486
12:48121319:A:G	50	100	0.98	0.0581
12:48121622:T:A	50	100	1	0.1812
12:48121656:T:C	50	100	1	0.01035
12:48121704:G:T	50	100	0.99	0.02542
12:48121937:C:T	50	100	1	0.2249
12:48121971:C:A	50	100	1	0.1434
12:48121980:T:C	50	100	1	0.2249
12:48122113:C:T	50	98	0.99	0.1948
12:48122310:C:A	50	100	0.99	0.3001
12:48122513:T:C	50	92	0.98	0.3736
12:48122681:G:T	50	100	0.99	0.128
12:48123615:T:G	50	100	1	0.2409
12:48123864:A:C	50	100	1	0.01434
12:48124297:T:C	50	100	1	0.2418
12:48124481:A:C	50	98	0.97	0.1836
12:48124550:C:A	50	100	1	0.2409
12:48124786:C:T	50	100	1	0.1632
12:48124796:A:G	50	100	1	0.1636
12:48124808:A:C	50	100	0.99	0.1848
12:48125405:C:T	50	100	0.97	0.02687
12:48125419:C:T	50	100	1	0.01561
12:48125525:G:A	50	100	1	0.02778
12:48125722:T:G	50	100	1	0.1469
12:48125999:T:C	50	100	1	0.01525
12:48127186:A:G	50	100	1	0.4045
12:48127464:C:A	50	100	1	0.03794
12:48127574:G:A	50	100	1	0.01035
12:48127764:T:C	50	100	1	0.02923
12:48128088:T:C	50	100	1	0.03776
12:48128370:G:T	50	100	1	0.04902
12:48128639:A:C	50	100	1	0.01979
12:48129226:T:C	49	100	1	0.01943
12:48129243:T:C	41	95.1	1	0.02869
12:48129716:G:A	50	100	0.99	0.3264
12:48130309:G:T	50	100	1	0.02923
12:48130525:C:A	50	100	1	0.02887
12:48130989:T:C	50	100	0.93	0.01688
12:48131011:T:G	50	100	1	0.02887
12:48131021:A:G	50	100	0.99	0.2357
12:48131087:A:G	50	100	1	0.02524
12:48131466:G:T	50	98	1	0.01943
12:48131581:G:A	50	100	1	0.03776
12:48131594:G:A	50	100	1	0.03776
12:48132078:A:G	50	100	1	0.1374
12:48132577:A:G	50	100	1	0.1374
12:48132876:G:A	50	100	1	0.03794
12:48132929:G:A	50	100	1	0.1305
12:48133109:G:A	50	100	1	0.03922
12:48133186:T:G	50	100	1	0.03776
12:48133187:C:G	50	100	1	0.01035
12:48133247:T:C	50	100	0.98	0.06409
12:48133276:G:A	50	100	1	0.2413
12:48133403:C:T	50	100	1	0.1616
12:48133932:C:T	50	100	1	0.1616
12:48134191:A:G	50	100	1	0.02505
12:48134194:G:A	49	100	0.91	0.01979
12:48134437:C:T	50	100	0.99	0.1307
12:48134576:C:T	50	100	1	0.0276
12:48134636:T:C	50	100	0.99	0.1623
12:48135611:C:A	50	100	0.98	0.0374
12:48135766:C:T	50	98	1	0.1868
12:48135913:C:G	50	98	1	0.189
12:48135922:A:T	50	100	1	0.1894
12:48135926:G:T	50	100	1	0.1888
12:48135954:C:T	50	98	1	0.2426
12:48136099:G:A	50	100	1	0.02887
12:48136133:C:T	50	100	1	0.02869
12:48136849:G:T	50	100	1	0.04811
12:48138134:T:A	50	100	0.99	0.2685
12:48138239:T:C	50	100	1	0.02869
12:48138414:G:A	50	100	1	0.2431
12:48138812:T:C	50	100	0.97	0.04139
12:48138892:T:G	50	100	1	0.01035
12:48139566:G:A	50	100	1	0.0158
12:48140037:G:T	50	100	1	0.01943
12:48140038:T:C	50	100	0.98	0.05792
12:48140222:A:G	50	100	1	0.01943
12:48140505:T:G	50	100	1	0.1614
12:48140954:C:T	50	100	1	0.01053
12:48141297:G:T	50	100	1	0.01325
12:48141495:C:T	50	100	1	0.01307
12:48141859:C:T	50	100	1	0.01961
12:48142176:T:G	50	100	1	0.02905
12:48142623:A:G	50	100	1	0.02524
12:48143385:A:G	50	100	0.98	0.01035
12:48143394:C:T	50	100	0.97	0.03577
12:48143714:A:G	50	100	1	0.01398
12:48143841:A:G	50	100	1	0.3266
12:48143846:G:C	50	100	1	0.0374
12:48144832:A:G	50	100	1	0.02814
12:48145196:A:G	50	100	1	0.1307
12:48145699:T:G	50	100	0.99	0.256
12:48146743:T:G	50	100	1	0.01979
12:48147240:C:T	50	100	1	0.03794
12:48147269:G:A	49	100	1	0.02887
12:48147599:G:T	50	100	1	0.01997
12:48147974:A:G	50	100	1	0.1376
12:48148285:T:G	50	100	1	0.05792
12:48148311:G:A	50	100	1	0.02923
12:48148483:G:A	50	100	1	0.0374
12:48148564:C:T	50	100	1	0.1855
12:48148632:A:G	49	100	1	0.1855
12:48149099:G:A	50	100	0.98	0.01144
12:48149210:G:A	50	100	0.99	0.1961
12:48149801:G:C	50	100	1	0.03776
12:48150195:T:C	50	100	1	0.1309
12:48150290:C:T	50	100	1	0.01471
12:48150317:G:A	50	98	1	0.01961
12:48151051:T:C	50	100	1	0.02941
12:48151462:A:G	50	100	1	0.0374
12:48151770:G:T	50	100	1	0.405
12:48151847:C:T	50	100	1	0.1307
12:48152008:T:C	50	100	1	0.4381
12:48152130:C:T	50	100	1	0.02705
12:48152764:G:A	50	100	1	0.02887
12:48152898:G:T	50	100	1	0.01053
12:48153331:A:G	50	100	1	0.01979
12:48153334:G:T	50	100	1	0.02941
12:48153345:C:T	50	100	1	0.2683
12:48153837:A:C	50	100	1	0.03722
12:48154092:T:C	50	100	1	0.03994
12:48154559:G:A	50	100	1	0.1305
12:48154716:T:C	50	100	1	0.01997
12:48154736:G:A	50	100	1	0.02869
12:48154738:G:C	50	100	1	0.1623
12:48154809:C:T	50	100	1	0.03758
12:48155291:A:G	50	100	1	0.1623
12:48155449:C:T	50	100	1	0.0167
12:48155591:G:A	50	98	1	0.01961
12:48155646:C:T	50	100	1	0.04902
12:48155736:A:T	49	91.8	0.97	0.1147
12:48155738:A:T	50	88	1	0.1541
12:48155740:A:T	50	96	0.99	0.1875
12:48155742:A:T	50	88	0.93	0.2502
12:48155744:T:A	50	88	0.94	0.1796
12:48155934:G:A	50	100	1	0.0374
12:48156444:A:G	50	100	1	0.2656
12:48156534:G:A	50	98	1	0.01943
12:48156972:C:T	50	100	1	0.3266
12:48157552:T:A	50	100	1	0.01943
12:48157772:A:G	50	100	0.99	0.1961
12:48158577:C:T	49	95.9	0.98	0.2039
12:48158642:T:C	50	100	1	0.3266
12:48158673:G:C	50	98	1	0.01961
12:48159033:A:C	50	100	1	0.02869
12:48159115:T:C	50	98	1	0.2418
12:48159128:T:C	50	100	1	0.0374
12:48159776:A:G	50	100	1	0.02905
12:48159926:A:G	48	100	1	0.3273
12:48160475:G:A	50	98	1	0.2418
12:48160853:C:T	50	100	0.99	0.1696
12:48161073:T:C	50	100	0.99	0.02869
12:48161520:G:A	50	100	0.99	0.1841
12:48161669:G:A	50	100	0.99	0.02869
12:48161773:G:A	50	100	1	0.02269
12:48162038:C:A	50	100	1	0.03631
12:48162324:G:A	50	100	1	0.01362
12:48162362:T:C	50	100	1	0.01089
12:48162843:G:A	50	98	0.99	0.2698
12:48163358:C:T	50	98	0.99	0.2778
12:48163539:A:G	50	100	1	0.01035
12:48164139:G:C	50	100	0.99	0.4466
12:48164281:G:C	50	100	1	0.1311
12:48164542:A:G	50	98	0.99	0.2672
12:48164743:T:C	50	100	1	0.0374
12:48165859:T:C	50	100	0.99	0.3259
12:48166085:G:T	50	100	0.99	0.01779
12:48166662:C:A	50	100	1	0.03123
12:48167037:G:A	50	100	1	0.1752
12:48167466:A:G	50	100	1	0.01035
12:48167479:A:G	50	100	1	0.3696
12:48167593:T:C	50	100	1	0.0256
12:48167987:C:T	50	100	1	0.02869
12:48168516:C:A	50	98	0.99	0.2603
12:48168521:C:T	50	100	1	0.1378
12:48169067:C:T	50	100	1	0.1409
12:48169205:C:A	50	100	1	0.1416
12:48169861:G:A	50	100	1	0.1311
12:48169870:G:A	50	100	0.99	0.1378
12:48170344:C:T	50	100	1	0.0374
12:48170564:T:C	49	100	1	0.02542
12:48170907:G:A	50	98	1	0.1857
12:48171419:T:A	50	100	1	0.0374
12:48172373:C:T	50	98	0.99	0.236
12:48172965:G:A	50	100	1	0.1314
12:48173090:G:A	50	100	1	0.1311
12:48173337:T:A	50	100	1	0.0374
12:48173626:T:C	50	100	0.99	0.03867
12:48174196:G:A	49	100	1	0.1935
12:48174258:A:T	50	94	0.79	0.04775
12:48174802:C:A	50	100	1	0.0374
12:48175598:C:T	50	100	1	0.03704
12:48176565:C:G	50	100	1	0.0374
12:48176639:C:A	50	100	0.98	0.1489
12:48176787:A:C	50	100	1	0.1863
12:48176793:A:G	50	100	1	0.0374
12:48176821:C:T	50	100	1	0.372
12:48176885:C:T	50	100	1	0.03704
12:48176916:T:C	50	100	1	0.04303
12:48177004:G:A	50	100	1	0.02977
12:48177019:G:A	50	100	1	0.04303
12:48177096:C:A	50	100	1	0.03776
12:48177676:G:A	50	100	1	0.02977
12:48177935:G:A	50	100	1	0.0748
12:48178028:G:A	50	100	1	0.0374
12:48178249:G:A	50	100	1	0.1431
12:48178261:T:C	50	100	0.95	0.02633
12:48178375:G:A	50	100	1	0.0374
12:48178381:G:A	50	100	1	0.1429
12:48178785:A:G	50	100	1	0.1487
12:48178887:T:C	50	100	1	0.3395
12:48179199:G:T	50	100	1	0.01507
12:48179365:A:T	50	100	1	0.0374
12:48179587:T:C	50	100	0.97	0.08025
12:48179691:G:A	50	100	1	0.02251
12:48179885:T:G	50	100	1	0.02596
12:48179986:A:G	50	100	1	0.02977
12:48180134:C:G	50	100	1	0.0374
12:48180343:C:A	50	100	1	0.1431
12:48180571:C:A	50	100	1	0.07444
12:48181020:A:G	50	100	1	0.2233
12:48182011:T:C	50	100	1	0.08025
12:48182249:T:C	50	100	1	0.03776
12:48182271:G:A	50	98	0.99	0.2529
12:48182823:G:A	50	100	1	0.1425
12:48183026:G:C	50	100	1	0.05065
12:48183204:A:C	50	100	1	0.1429
12:48183230:C:T	50	100	1	0.1425
12:48183432:A:G	50	100	0.99	0.01035
12:48184006:C:T	50	100	0.99	0.1512
12:48184542:A:C	50	100	1	0.39
12:48184659:C:T	50	100	1	0.1414
12:48184848:G:C	50	100	1	0.289
12:48185026:T:C	50	100	1	0.4083
12:48185882:G:T	50	98	0.99	0.26
12:48186217:G:A	50	100	1	0.03722
12:48186351:G:A	50	100	0.88	0.01271
12:48186447:A:G	50	100	1	0.06264
12:48186927:T:G	50	100	1	0.3649
12:48186976:A:G	50	100	1	0.1518
12:48187076:G:A	50	100	1	0.2899
12:48187328:C:G	50	100	1	0.03722
12:48187333:A:G	50	100	1	0.03722
12:48188216:C:T	50	100	1	0.1411
12:48188399:A:T	50	100	1	0.01271
12:48188449:C:T	50	100	1	0.1521
12:48188549:G:A	50	100	1	0.03722
12:48188933:T:C	50	100	1	0.1518
12:48189178:T:C	50	100	1	0.1456
12:48189190:T:C	50	100	1	0.4515
12:48189254:G:A	50	100	1	0.1411
12:48189488:C:T	50	100	0.93	0.0423
12:48189708:A:G	50	100	1	0.3591
12:48189849:T:C	50	100	1	0.1894
12:48189984:C:T	50	100	0.92	0.01416
12:48190334:A:T	50	100	1	0.1532
12:48190396:T:C	50	100	1	0.3511
12:48190595:C:T	50	100	1	0.01362
12:48191001:C:T	50	100	1	0.1422
12:48191163:A:G	50	100	0.99	0.1409
12:48191493:G:A	50	100	1	0.1422
12:48191757:G:T	50	100	1	0.1423
12:48192035:A:G	50	100	1	0.1264
12:48192312:T:C	50	100	1	0.1422
12:48192329:A:G	50	100	1	0.3506
12:48192483:G:T	50	100	1	0.03613
12:48192740:T:C	50	100	1	0.1489
12:48192751:T:G	50	100	1	0.1422
12:48192804:A:T	50	100	1	0.03613
12:48193766:T:C	50	100	1	0.3589
12:48193936:A:G	50	100	1	0.4561
12:48194140:G:A	50	100	1	0.03613
12:48194252:C:T	50	100	1	0.4559
12:48194329:T:C	50	100	1	0.36
12:48194396:C:T	50	100	0.98	0.1638
12:48194734:G:A	50	100	1	0.02977
12:48194917:G:A	50	100	1	0.01035
12:48194999:A:G	50	100	1	0.3949
12:48195140:A:G	50	100	1	0.3949
12:48195153:A:G	50	100	1	0.4561
12:48195199:A:G	50	100	1	0.3949
12:48195679:T:C	49	100	0.99	0.1423
12:48195881:T:C	50	100	1	0.03631
12:48196014:A:G	50	100	1	0.02596
12:48196245:G:A	50	100	1	0.02269
12:48197116:C:G	50	100	1	0.3511
12:48197569:G:T	50	100	1	0.03631
12:48197616:A:T	50	100	0.99	0.4555
12:48198065:A:G	50	100	0.99	0.1452
12:48198177:C:A	50	100	0.99	0.1634
12:48198193:C:A	50	100	0.99	0.4548
12:48198244:C:T	50	100	0.99	0.4557
12:48198327:C:T	50	100	0.95	0.01852
12:48198556:T:C	50	100	1	0.1422
12:48198574:C:G	50	100	1	0.1422
12:48198714:C:T	50	100	1	0.455
12:48199009:G:A	50	100	1	0.3598
12:48199089:C:T	50	100	1	0.3602
12:48199106:T:C	50	100	1	0.03631
12:48199288:C:T	50	100	1	0.03631
12:48199512:A:G	50	100	0.95	0.01634
12:48199797:G:C	50	98	1	0.4779
12:48200020:A:G	50	100	1	0.03631
12:48200411:T:C	50	100	1	0.03631
12:48200562:C:T	50	98	0.98	0.1565
12:48200707:T:C	50	100	0.98	0.3123
12:48200731:G:A	50	100	1	0.05247
12:48200836:C:G	50	100	1	0.03667
12:48201099:T:G	50	100	0.9	0.03322
12:48201229:G:T	50	98	0.99	0.05755
12:48201249:G:C	50	100	0.99	0.06935
12:48201323:G:A	50	100	1	0.03667
12:48201390:T:C	50	100	1	0.05192
12:48201462:G:C	50	100	0.98	0.1718
12:48201466:G:A	50	98	1	0.05192
12:48201574:A:G	50	100	1	0.05174
12:48201634:A:G	50	100	1	0.05374
12:48201661:A:C	50	100	1	0.03722
12:48201694:A:C	50	98	0.98	0.183
12:48201933:G:A	50	100	1	0.05174
12:48202335:C:T	50	100	0.94	0.03686
12:48202458:A:G	50	100	0.99	0.2084
12:48202471:A:C	50	100	1	0.05084
12:48202701:A:T	50	100	1	0.05084
12:48202763:C:T	50	100	1	0.05084
12:48202796:C:T	50	100	1	0.03631
12:48202858:A:G	50	100	1	0.03631
12:48202925:C:T	50	98	0.94	0.0236
12:48203107:G:A	50	100	1	0.05084
12:48203266:C:T	50	98	0.97	0.03522
12:48203270:A:G	50	100	1	0.1447
12:48203281:A:G	50	100	1	0.05084
12:48203311:G:A	50	100	0.97	0.03631
12:48203313:A:G	50	100	1	0.05084
12:48203434:A:C	50	100	1	0.01416
12:48203463:G:A	50	100	1	0.05084
12:48203480:A:G	50	100	1	0.05084
12:48203582:A:G	50	100	1	0.2416
12:48203724:G:A	50	100	1	0.1721
12:48204042:G:C	50	100	1	0.03722
12:48204266:G:A	50	100	1	0.05102
12:48204269:C:T	50	100	1	0.05102
12:48204727:T:C	50	100	1	0.05102
12:48204867:T:C	50	100	1	0.2426
12:48205102:A:G	50	100	1	0.05102
12:48205155:G:A	50	100	1	0.2426
12:48205297:A:C	50	100	1	0.05102
12:48205406:A:G	50	100	1	0.05102
12:48205415:A:G	50	100	1	0.1718
12:48205474:A:C	50	100	1	0.209
12:48205760:G:A	50	100	1	0.2088
12:48205892:T:A	50	100	1	0.4958
12:48205903:C:T	50	100	1	0.05156
12:48206062:T:A	50	100	1	0.05102
12:48206087:G:T	50	100	1	0.05102
12:48206190:T:G	50	100	1	0.05102
12:48206372:C:T	50	100	1	0.05102
12:48206456:C:T	50	100	1	0.05102
12:48206525:T:C	50	100	1	0.05102
12:48206558:C:G	50	100	1	0.05102
12:48206574:G:C	50	100	1	0.05102
12:48206726:T:C	50	100	1	0.01434
12:48206737:A:G	50	100	1	0.2088
12:48206826:T:A	50	100	0.98	0.061
12:48206869:C:T	50	100	1	0.01434
12:48207189:A:C	50	100	1	0.05102
12:48207300:A:G	50	100	1	0.03631
12:48207639:C:A	50	100	0.9	0.01434
12:48207801:G:A	50	100	0.97	0.03704
12:48207803:T:C	50	100	1	0.05102
12:48207862:C:A	50	100	1	0.3244
12:48208043:G:A	50	100	1	0.03722
12:48208227:G:A	50	100	1	0.03667
12:48208290:A:C	50	100	1	0.02124
12:48208332:C:T	50	100	1	0.244
12:48208388:G:A	50	100	1	0.3239
12:48208506:C:T	50	100	1	0.01434
12:48208571:A:G	50	100	1	0.05102
12:48208760:A:G	50	100	1	0.05102
12:48209064:C:A	50	100	1	0.03667
12:48209154:G:T	50	100	1	0.1707
12:48209163:A:G	50	98	0.94	0.0236
12:48209308:C:A	50	100	1	0.1703
12:48209548:A:G	50	100	1	0.1718
12:48209571:A:G	50	100	1	0.01434
12:48209675:G:A	50	98	1	0.03686
12:48210127:C:T	46	84.8	0.99	0.1723
12:48210142:A:G	49	100	1	0.04993
12:48210257:A:G	49	100	1	0.05102
12:48210523:T:A	50	98	0.99	0.2509
12:48210530:A:T	50	100	1	0.06227
12:48210549:G:T	50	98	1	0.1151
12:48210568:T:A	50	100	1	0.05102
12:48210631:C:T	50	100	1	0.0512
12:48210833:T:C	50	100	1	0.05102
12:48210865:G:A	50	100	1	0.05102
12:48210899:A:G	50	100	1	0.2424
12:48210908:C:T	50	100	1	0.05102
12:48210988:G:C	50	100	1	0.05102
12:48211022:C:A	50	100	1	0.01816
12:48211039:A:G	50	100	1	0.05102
12:48211163:T:A	50	100	1	0.05102
12:48211184:A:G	50	100	1	0.03649
12:48211305:A:G	49	100	1	0.05102
12:48211324:A:G	50	100	1	0.01816
12:48211379:C:G	50	100	1	0.05102
12:48211421:G:A	50	100	1	0.05102
12:48211597:C:T	50	100	1	0.03631
12:48211705:C:G	50	100	1	0.05102
12:48211809:C:T	50	100	1	0.05102
12:48211863:G:C	50	100	1	0.01543
12:48212032:A:G	50	100	1	0.05102
12:48212468:C:G	50	100	0.98	0.03595
12:48212507:C:T	50	100	1	0.05102
12:48212551:T:C	50	100	0.98	0.05102
12:48212669:G:C	43	79.1	0.91	0.2068
12:48212694:A:G	42	78.6	0.71	0.07734
12:48213229:G:A	50	100	0.94	0.03667
12:48213350:A:G	50	100	1	0.0512
12:48213813:A:G	50	100	1	0.0512
12:48213954:T:C	49	100	1	0.2093
12:48214052:C:T	50	100	1	0.01434
12:48214102:G:A	50	100	1	0.05102
12:48214311:G:A	50	100	1	0.0512
12:48214376:A:T	50	100	1	0.01434
12:48214938:T:C	50	100	1	0.05102
12:48215467:C:G	50	100	1	0.03667
12:48215549:C:T	50	98	1	0.03631
12:48215571:C:G	49	98	1	0.01089
12:48215573:C:G	49	89.8	0.96	0.04176
12:48215575:C:G	49	91.8	0.9	0.08007
12:48215577:G:C	43	100	0.9	0.01053
12:48215770:G:A	50	100	1	0.1382
12:48215938:A:G	50	100	1	0.05102
12:48215942:C:A	50	100	1	0.01434
12:48216343:A:G	50	100	1	0.05174
12:48216387:C:A	50	100	1	0.01525
12:48216620:T:C	50	100	1	0.05102
12:48216820:G:C	50	100	1	0.05102
12:48217434:G:C	50	100	1	0.03667
12:48217558:T:C	50	100	1	0.3235
12:48217559:G:A	49	100	1	0.0118
12:48217628:C:G	50	100	1	0.05102
12:48217732:G:C	50	100	1	0.02778
12:48217742:T:C	50	100	1	0.05102
12:48217974:A:G	50	100	1	0.3233
12:48218133:T:C	50	100	0.95	0.02378
12:48218232:A:G	50	100	1	0.05174
12:48218682:C:T	50	100	1	0.2427
12:48219301:G:A	50	100	1	0.01434
12:48219367:T:C	50	100	1	0.01434
12:48220537:C:G	50	100	1	0.01761
12:48220559:A:T	50	100	1	0.03667
12:48220784:T:C	50	100	1	0.01434
12:48221220:C:T	50	100	1	0.01434
12:48221223:G:A	50	100	1	0.01089
12:48221335:A:T	50	100	1	0.2229
12:48221500:A:T	50	100	1	0.2055
12:48221820:C:A	50	100	1	0.242
12:48222329:T:G	50	100	1	0.03667
12:48222595:G:A	50	100	1	0.1719
12:48222764:C:G	50	100	1	0.01797
12:48222822:C:T	50	100	0.99	0.0423
12:48222899:T:C	50	100	1	0.03667
12:48223018:G:C	50	100	1	0.3054
12:48223505:A:G	50	100	1	0.1721
12:48224359:C:G	50	100	1	0.01434
12:48224507:G:T	50	100	1	0.01035
12:48224786:G:T	50	100	0.97	0.04829
12:48224915:A:G	50	100	1	0.1721
12:48225235:C:G	50	100	1	0.1721
12:48225261:G:A	50	100	1	0.4958
12:48225276:A:G	50	100	1	0.1721
12:48225284:C:A	50	100	1	0.01434
12:48225473:A:C	50	100	1	0.3237
12:48225478:C:A	50	100	1	0.03631
12:48225842:G:A	50	100	1	0.1373
12:48225859:A:G	50	100	1	0.03667
12:48226426:C:T	50	100	1	0.01434
12:48226449:C:T	50	100	1	0.03631
12:48226829:T:C	50	100	1	0.03649
12:48227367:T:C	50	100	1	0.03631
12:48227397:G:T	50	100	1	0.05102
12:48227601:A:C	50	100	1	0.2451
12:48228127:C:T	50	100	1	0.01434
12:48228171:C:G	50	100	1	0.1721
12:48228288:T:C	50	100	1	0.2086
12:48228319:A:G	50	100	1	0.0512
12:48228400:A:G	50	98	1	0.1699
12:48228429:A:G	50	100	1	0.01434
12:48228921:G:A	50	100	1	0.2427
12:48228941:G:A	50	100	1	0.06318
12:48229284:A:G	50	100	1	0.03486
12:48229397:T:G	50	100	1	0.01434
12:48229666:T:G	50	100	1	0.05102
12:48229782:C:T	50	94	0.62	0.01852
12:48229783:G:A	45	95.6	0.98	0.1732
12:48230059:T:C	50	100	1	0.01471
12:48230326:A:G	50	100	1	0.01561
12:48230378:C:T	50	100	1	0.03631
12:48230627:C:G	50	100	0.99	0.0423
12:48230651:C:A	50	100	1	0.02233
12:48230654:C:A	50	100	1	0.01434
12:48230771:G:A	50	100	1	0.01471
12:48230872:T:C	50	100	1	0.1442
12:48230935:T:C	50	100	1	0.03667
12:48231192:A:G	37	100	1	0.03558
12:48231680:A:G	50	100	0.99	0.05773
12:48231802:T:A	50	100	1	0.03686
12:48232152:A:G	50	100	0.94	0.07553
12:48232178:C:T	50	100	1	0.01434
12:48232403:G:T	50	100	1	0.1585
12:48232729:A:C	50	100	1	0.03631
12:48232875:T:C	50	100	1	0.03667
12:48233137:A:G	50	100	1	0.03631
12:48233235:A:G	50	100	1	0.03667
12:48233488:T:C	50	100	1	0.01434
12:48233883:A:T	50	100	1	0.03667
12:48233958:G:A	50	100	1	0.01434
12:48234409:G:T	50	100	1	0.03631
12:48234940:C:T	50	100	1	0.03849
12:48234956:A:G	50	100	1	0.2166
12:48234974:T:A	50	100	1	0.08152
12:48235105:A:T	50	100	1	0.01434
12:48235261:C:T	50	100	1	0.217
12:48235449:T:C	50	100	0.89	0.01434
12:48235466:C:G	50	100	1	0.2453
12:48235506:C:T	50	100	1	0.03631
12:48235544:C:A	50	100	1	0.2456
12:48235616:A:G	50	100	1	0.03631
12:48235886:G:C	50	100	1	0.2598
12:48236086:G:A	50	100	1	0.1442
12:48236426:A:G	50	100	0.86	0.01325
12:48236863:T:C	50	100	1	0.03631
12:48237348:C:T	50	100	1	0.01434
12:48237350:G:A	50	100	1	0.2086
12:48237665:G:A	50	100	1	0.03667
12:48237835:A:G	50	100	0.98	0.05701
12:48238028:T:C	50	100	1	0.01434
12:48238308:A:G	50	100	1	0.01434
12:48238497:A:G	50	100	1	0.3235
12:48238731:T:G	50	100	1	0.1721
12:48239112:A:T	50	100	1	0.01797
12:48239159:G:T	50	100	1	0.2596
12:48239171:G:A	50	100	1	0.01434
12:48239329:A:G	50	100	0.98	0.06227
12:48239797:C:T	50	100	1	0.2453
12:48239806:A:C	50	100	1	0.217
12:48240032:C:T	50	100	1	0.01434
12:48240809:G:C	50	100	1	0.1721
12:48240843:C:A	50	100	1	0.2598
12:48241394:T:C	50	100	1	0.2418
12:48241435:G:A	50	100	1	0.2596
12:48241607:C:T	50	100	1	0.2596
12:48242460:A:G	50	100	1	0.1721
12:48242883:C:A	50	100	1	0.2427
12:48243579:G:A	50	100	1	0.1585
12:48243767:A:G	50	100	1	0.03595
12:48243833:C:A	50	100	1	0.03613
12:48243904:A:G	50	100	1	0.1721
12:48244079:C:T	50	96	1	0.1719
12:48244258:T:A	50	100	1	0.2142
12:48244558:T:C	50	100	0.99	0.02378
12:48244845:T:C	50	100	1	0.1719
12:48244894:A:G	50	100	1	0.1719
12:48245057:G:T	50	100	1	0.01543
12:48245331:G:A	50	100	1	0.2509
12:48246068:C:T	50	100	1	0.01471
12:48246119:G:A	50	100	1	0.01471
12:48246181:G:A	50	100	1	0.01071
12:48246579:G:A	50	100	1	0.248
12:48246747:G:A	50	100	1	0.01089
12:48246903:G:A	50	100	1	0.1716
12:48246926:G:A	50	100	1	0.1373
12:48246935:G:A	50	100	0.99	0.1737
12:48247108:G:A	50	100	1	0.02106
12:48247377:C:T	50	100	1	0.2451
12:48247620:T:C	50	100	1	0.2482
12:48249069:A:G	50	100	1	0.1716
12:48249318:C:A	50	100	1	0.3239
12:48249568:C:A	50	100	1	0.2449
12:48249955:G:A	50	100	1	0.3324
12:48249963:A:G	50	100	1	0.07898
12:48250549:C:T	50	100	1	0.2573
12:48250633:T:A	50	100	1	0.01035
12:48250681:A:C	50	100	1	0.2485
12:48250836:C:A	50	100	1	0.2111
12:48250852:G:A	50	100	1	0.03649
12:48250930:T:C	50	100	1	0.2567
12:48250975:G:T	50	100	1	0.2482
12:48251027:G:A	50	100	1	0.2451
12:48251536:G:A	50	100	1	0.2567
12:48251644:C:G	50	100	1	0.3059
12:48251667:C:G	50	100	1	0.02415
12:48251749:G:C	50	100	1	0.2164
12:48251750:C:T	50	100	1	0.216
12:48251942:C:G	50	100	1	0.06681
12:48252144:T:G	50	100	1	0.01035
12:48252286:A:C	50	100	0.97	0.02015
12:48252334:T:C	50	100	1	0.0423
12:48252478:A:C	50	100	1	0.2482
12:48252576:G:A	50	100	1	0.1718
12:48253212:T:C	50	100	1	0.2567
12:48253305:C:T	50	100	1	0.2482
12:48253452:A:G	50	100	1	0.1719
12:48253723:A:T	50	100	1	0.2567
12:48253886:T:C	50	100	1	0.01797
12:48253958:G:A	50	100	1	0.02106
12:48254052:G:T	50	100	1	0.2451
12:48254316:C:T	50	100	1	0.01035
12:48254488:G:T	50	100	0.99	0.2302
12:48254566:C:A	50	100	1	0.02941
12:48255160:G:A	49	100	1	0.3243
12:48255617:C:A	48	100	1	0.01852
12:48255700:A:C	47	91.5	1	0.3241
12:48255857:G:A	50	100	1	0.3243
12:48255884:G:A	50	100	1	0.0118
12:48255953:G:A	50	100	1	0.3241
12:48256166:G:A	50	100	1	0.1714
12:48256630:A:G	50	100	1	0.1714
12:48256859:G:C	50	100	1	0.1714
12:48257072:G:A	50	100	1	0.2117
12:48257838:A:G	50	100	1	0.2451
12:48258225:G:A	50	98	1	0.1799
12:48258277:G:A	50	100	0.99	0.1716
12:48258631:G:A	50	100	1	0.3241
12:48258640:G:A	50	100	1	0.1714
12:48258730:G:T	50	100	1	0.02378
12:48258921:A:C	50	100	1	0.1714
12:48258971:A:G	50	100	1	0.0118
12:48258972:A:C	50	100	1	0.2485
12:48259625:C:T	50	100	1	0.2451
12:48259842:A:G	50	98	0.99	0.1077
12:48259852:C:T	50	100	1	0.01035
12:48259858:G:T	50	100	1	0.2485
12:48260859:T:C	50	100	1	0.2485
12:48261165:C:T	50	100	1	0.2485
12:48261305:A:G	50	100	1	0.1443
12:48261485:C:T	50	100	1	0.2571
12:48261821:T:C	50	100	1	0.1714
12:48262159:T:C	50	100	0.98	0.05646
12:48263186:C:T	50	100	1	0.3243
12:48264429:C:T	50	100	1	0.3237
12:48265473:T:G	50	100	0.99	0.01398
12:48265885:A:G	50	100	1	0.1589
12:48266646:G:A	50	100	1	0.3244
12:48266932:A:G	50	100	1	0.1714
12:48267047:A:G	50	100	1	0.07916
12:48267767:T:C	50	100	0.97	0.05447
12:48267809:C:T	50	100	1	0.3617
12:48267900:A:G	50	100	1	0.3617
12:48267905:G:A	50	100	0.99	0.2447
12:48267954:A:G	50	100	1	0.06718
12:48268066:G:A	50	100	1	0.3615
12:48268381:C:T	50	100	1	0.02977
12:48268812:A:G	50	100	1	0.06718
12:48268887:T:C	50	100	1	0.1374
12:48269094:G:A	50	100	1	0.01471
12:48269213:C:G	50	100	1	0.3617
12:48269317:T:G	50	100	1	0.1714
12:48269421:A:G	50	100	1	0.3617
12:48269887:G:T	50	100	1	0.2453
12:48270352:T:G	50	100	1	0.3617
12:48270484:T:C	50	100	1	0.0118
12:48270942:G:C	50	100	1	0.3618
12:48270974:T:G	50	100	1	0.3246
12:48271064:A:T	50	100	1	0.02977
12:48271206:A:C	50	100	1	0.2115
12:48271287:G:T	50	100	1	0.3617
12:48271937:A:G	50	100	1	0.3618
12:48272479:G:A	50	100	1	0.3617
12:48272945:G:A	50	100	1	0.02397
12:48273025:G:T	50	100	1	0.01035
12:48273059:G:C	50	100	1	0.3617
12:48273135:T:G	50	100	1	0.3617
12:48273236:T:C	50	100	1	0.3617
12:48273400:T:C	50	100	1	0.3617
12:48273773:G:T	50	100	1	0.03649
12:48274446:T:C	50	100	1	0.3618
12:48274540:G:A	50	100	1	0.3248
12:48274954:G:C	50	100	1	0.02433
12:48275328:A:T	50	100	1	0.01035
12:48275718:C:T	50	100	0.99	0.3618
12:48276185:T:C	50	100	1	0.03667
12:48276217:G:T	49	100	1	0.3618
12:48276235:C:T	50	98	1	0.3617
12:48276236:G:T	50	98	1	0.3617
12:48276333:C:A	50	100	1	0.3617
12:48276369:T:C	50	100	1	0.3831
12:48276511:C:T	50	100	1	0.2449
12:48276708:G:A	50	100	1	0.3618
12:48276981:T:C	50	98	1	0.01162
12:48277002:A:G	50	100	1	0.02433
12:48277208:A:T	50	100	1	0.3618
12:48277391:A:G	45	97.8	1	0.06881
12:48277727:C:T	49	95.9	1	0.3066
12:48277930:G:T	45	93.3	1	0.3618
12:48278523:C:G	50	100	1	0.1443
12:48278871:C:G	50	100	1	0.02814
12:48278936:C:T	50	100	1	0.1589
12:48279233:G:A	50	100	1	0.02451
12:48279321:C:T	50	100	0.97	0.02451
12:48279346:G:A	50	100	0.96	0.01707
12:48279351:A:G	50	100	1	0.362
12:48279960:A:T	50	100	1	0.1445
12:48280838:G:C	50	100	1	0.362
12:48281142:T:C	50	100	1	0.02215
12:48282000:G:A	50	100	1	0.07426
12:48282255:T:G	50	98	1	0.362
12:48282573:G:A	50	100	1	0.0207
12:48282920:C:G	50	100	1	0.362
12:48283371:A:G	49	100	1	0.01797
12:48284212:C:T	50	100	1	0.3246
12:48284939:G:T	50	100	1	0.01071
12:48285800:G:A	50	100	1	0.01416
12:48285832:T:C	50	100	1	0.362
12:48286293:G:A	50	100	1	0.1708
12:48286521:T:C	50	100	1	0.02941
12:48287314:T:G	50	100	0.99	0.2449
12:48287634:T:G	50	100	1	0.01253
12:48288204:G:A	50	100	1	0.03667
12:48288375:T:C	46	93.5	0.84	0.1006
12:48289056:G:A	50	100	0.89	0.05919
12:48289109:C:G	50	100	1	0.06736
12:48289706:A:G	50	100	1	0.01816
12:48289728:G:C	50	100	1	0.2037
12:48290794:G:C	50	100	1	0.2037
12:48291569:A:T	50	100	1	0.0345
12:48291772:A:G	50	100	1	0.1376
12:48291899:G:A	50	100	1	0.02451
12:48292486:C:T	50	100	1	0.01816
12:48292777:G:A	50	98	1	0.1688
12:48292958:T:C	50	100	1	0.3243
12:48293088:A:G	50	100	1	0.2119
12:48293579:G:C	50	100	1	0.03686
12:48293864:G:A	50	100	1	0.03758
12:48293953:T:C	50	100	0.99	0.03758
12:48294168:A:G	50	100	1	0.2453
12:48294830:C:T	50	100	1	0.03758
12:48295180:C:T	50	100	1	0.03758
12:48295675:A:G	50	100	0.81	0.0138
12:48295686:G:T	50	98	1	0.1688
12:48296360:A:G	50	100	1	0.209
12:48296394:T:C	50	100	1	0.3268
12:48296580:T:C	50	100	0.99	0.327
12:48296617:G:A	50	100	1	0.03758
12:48296626:C:T	50	100	1	0.1445
12:48297467:C:G	50	100	1	0.03704
12:48297890:T:C	50	100	1	0.01035
12:48297915:A:C	50	100	1	0.03794
12:48298642:A:G	50	100	1	0.03813
12:48298735:A:G	50	100	1	0.03813
12:48299019:C:A	50	100	0.99	0.2449
12:48299082:T:G	50	100	1	0.03813
12:48299640:T:C	50	96	0.98	0.1765
12:48299748:C:T	50	100	1	0.03813
12:48300346:A:G	50	100	0.95	0.02959
12:48300455:A:G	50	100	1	0.03395
12:48300865:C:T	50	100	1	0.03994
12:48300966:A:G	50	100	1	0.03994
12:48300983:C:T	50	100	1	0.03994
12:48301160:C:T	50	100	0.99	0.03885
12:48301350:T:A	50	100	1	0.061
12:48301612:A:G	50	100	0.97	0.04557
12:48301632:T:C	50	100	0.97	0.03958
12:48301755:T:C	50	98	1	0.05283
12:48301965:A:G	50	100	1	0.05465
12:48302351:A:G	50	100	1	0.03922
12:48302470:A:G	50	100	1	0.03922
12:48302601:A:G	50	100	1	0.2478
12:48302625:T:C	50	100	1	0.1774
12:48302685:C:T	50	100	1	0.03922
12:48302866:G:C	50	100	1	0.1776
12:48302937:A:G	50	100	1	0.3201
12:48303236:A:C	50	100	1	0.03704
12:48303458:T:C	50	100	1	0.1776
12:48303640:T:A	50	100	1	0.1632
12:48303647:T:A	50	100	1	0.1634
12:48303993:G:A	50	100	1	0.03704
12:48304257:C:A	50	100	1	0.1776
12:48304695:C:T	50	100	1	0.06155
12:48304735:A:G	50	100	1	0.2349
12:48305016:G:A	50	100	1	0.03704
12:48305070:G:A	50	100	1	0.03704
12:48305131:C:T	50	100	1	0.03704
12:48305361:C:G	50	100	1	0.0167
12:48305493:C:T	50	100	1	0.1382
12:48305754:G:A	50	100	1	0.3175
12:48306463:G:C	50	100	1	0.1275
12:48306499:A:G	50	100	1	0.3139
12:48306779:A:G	50	100	1	0.1776
12:48306863:T:C	50	100	1	0.0138
12:48306908:T:C	50	100	1	0.3471
12:48306971:G:C	50	100	1	0.3119
12:48307034:A:T	50	100	1	0.3143
12:48307409:T:C	50	100	1	0.03504
12:48307438:G:A	50	98	0.91	0.02269
12:48307696:T:C	50	100	1	0.03722
12:48307866:G:A	50	100	1	0.02469
12:48308019:A:G	50	100	1	0.03686
12:48308130:G:T	50	100	1	0.03776
12:48308282:C:T	50	98	1	0.2206
12:48308508:G:C	50	100	1	0.01053
12:48308557:C:T	50	100	1	0.03704
12:48308599:G:A	49	100	0.96	0.03704
12:48308924:C:T	50	100	1	0.01707
12:48309042:G:A	50	100	1	0.03704
12:48309308:A:C	50	100	1	0.2157
12:48309336:G:A	50	100	1	0.04303
12:48309378:G:T	50	100	1	0.03722
12:48309420:A:G	50	100	1	0.1774
12:48309442:G:C	50	100	0.99	0.05174
12:48309538:A:G	50	100	1	0.02469
12:48309739:A:G	50	100	1	0.215
12:48310661:A:G	50	100	1	0.02469
12:48310691:C:A	50	100	1	0.03704
12:48311854:C:T	50	100	1	0.0374
12:48312041:G:C	50	100	1	0.03722
12:48312585:T:G	50	100	1	0.2108
12:48312663:G:A	50	100	1	0.03722
12:48312715:C:T	50	100	1	0.211
12:48312801:C:T	50	98	0.99	0.2111
12:48312920:T:G	50	98	1	0.1937
12:48312941:T:A	50	100	1	0.1708
12:48313062:C:T	50	100	1	0.04684
12:48313313:G:T	50	100	1	0.01543
12:48313382:C:A	50	100	1	0.1264
12:48313647:C:T	50	100	1	0.05664
12:48313711:C:G	50	100	1	0.1654
12:48313750:G:A	50	98	1	0.173
12:48313809:C:T	50	100	0.94	0.01216
12:48313846:G:A	50	96	1	0.1939
12:48313915:T:G	50	100	1	0.1643
12:48313916:T:A	50	100	1	0.1643
12:48314290:G:A	50	100	1	0.03704
12:48314476:G:T	49	100	1	0.2111
12:48314609:A:C	50	100	0.97	0.03813
12:48314700:G:A	50	100	1	0.03704
12:48314785:A:G	46	93.5	0.98	0.2039
12:48315211:C:T	46	100	0.96	0.01452
12:48315330:C:T	46	100	0.94	0.04321
12:48315468:C:T	47	100	0.94	0.04375
12:48315696:G:T	45	100	0.94	0.04357
12:48316068:C:T	46	100	0.87	0.04375
12:48316166:G:A	46	100	0.9	0.0443
12:48316425:G:A	46	100	0.93	0.04375
12:48316652:A:G	46	100	0.85	0.04339
12:48316671:A:C	46	100	0.92	0.04394
12:48317171:C:G	50	100	1	0.03704
12:48317196:T:C	50	100	1	0.3101
12:48317325:G:T	50	100	0.95	0.04829
12:48318084:T:G	50	100	1	0.4704
12:48318219:C:T	50	100	1	0.1656
12:48318744:C:G	50	98	0.91	0.0207
12:48318855:C:T	50	100	1	0.3359
12:48319076:A:G	50	100	1	0.02215
12:48319132:G:A	50	100	1	0.03722
12:48319149:T:A	50	100	1	0.3508
12:48319166:A:G	50	100	1	0.03704
12:48319429:A:T	50	100	1	0.02887
12:48319536:A:G	50	100	1	0.307
12:48319888:G:A	50	100	1	0.03704
12:48319922:C:T	50	100	1	0.05156
12:48320004:G:A	50	100	1	0.165
12:48320281:G:T	50	100	1	0.02215
12:48320405:T:C	49	100	1	0.04702
12:48320472:C:A	49	100	1	0.2133
12:48320754:A:G	47	93.6	1	0.2618
12:48320969:C:T	47	97.9	1	0.1728
12:48321142:A:T	49	100	1	0.04847
12:48321145:C:T	49	100	1	0.04847
12:48321367:G:A	49	100	1	0.05102
12:48321379:G:T	50	100	1	0.173
12:48321671:G:C	50	100	1	0.04847
12:48321984:G:A	50	100	1	0.2133
12:48322293:T:G	50	100	1	0.01761
12:48322372:T:C	49	100	1	0.2095
12:48322514:C:T	50	100	1	0.2164
12:48322594:G:A	50	98	0.99	0.05519
12:48322829:T:C	50	100	1	0.04829
12:48322866:T:A	50	100	0.83	0.01271
12:48323113:T:C	50	100	1	0.1676
12:48323300:T:C	50	100	0.98	0.2616
12:48323332:C:G	50	100	1	0.02251
12:48323478:A:G	50	100	0.94	0.01235
12:48323541:G:T	50	100	1	0.02887
12:48323603:G:A	50	100	1	0.1681
12:48323609:T:G	50	100	0.99	0.02251
12:48323619:G:A	50	100	1	0.03704
12:48323756:A:G	50	96	1	0.2616
12:48323772:C:T	50	100	1	0.2137
12:48323815:G:C	50	98	1	0.0532
12:48324892:C:T	50	100	1	0.0512
12:48324927:G:T	50	100	1	0.2616
12:48324946:A:G	50	100	1	0.2616
12:48324965:C:T	50	100	1	0.03558
12:48325015:C:T	50	100	1	0.3072
12:48325025:C:A	50	100	1	0.3072
12:48325041:C:T	50	100	1	0.2217
12:48325298:A:G	50	100	1	0.2614
12:48325380:C:T	50	100	0.94	0.02215
12:48325389:T:C	50	100	1	0.06318
12:48325474:G:T	50	100	1	0.03704
12:48325475:C:T	50	100	1	0.03704
12:48325669:G:A	50	100	1	0.2133
12:48325688:T:C	50	100	1	0.01344
12:48325753:G:C	50	100	1	0.2614
12:48325894:T:C	50	100	1	0.2614
12:48325951:C:T	50	100	1	0.173
12:48326010:C:A	50	100	1	0.2133
12:48326079:C:A	50	100	1	0.02288
12:48326123:A:G	50	100	1	0.0374
12:48326163:T:C	50	100	1	0.3068
12:48326356:G:A	50	100	1	0.04811
12:48326577:C:G	50	100	1	0.03704
12:48326609:G:A	49	100	1	0.2614
12:48327027:C:T	50	100	1	0.01071
12:48327101:G:A	50	100	1	0.03704
12:48327361:C:T	50	100	1	0.02288
12:48327394:G:A	50	100	1	0.01761
12:48327467:G:A	50	100	1	0.04811
12:48327493:C:T	49	95.9	1	0.2614
12:48327506:G:A	50	94	1	0.2616
12:48327668:T:C	49	98	1	0.2614
12:48327851:A:T	50	100	1	0.4755
12:48328021:T:C	50	100	1	0.02288
12:48328049:G:A	50	98	1	0.2609
12:48329116:G:T	50	100	1	0.03704
12:48329117:G:T	50	100	1	0.03722
12:48329359:C:T	50	100	0.98	0.01452
12:48329541:C:G	50	100	1	0.2131
12:48329812:G:A	50	100	1	0.1801
12:48330001:C:T	50	100	1	0.173
12:48330223:T:C	50	100	1	0.03704
12:48330571:C:G	50	100	1	0.165
12:48330710:G:A	50	100	1	0.165
12:48330768:G:A	50	100	1	0.1728
12:48330786:T:C	50	100	1	0.01216
12:48330995:T:G	50	100	1	0.2872
12:48331940:A:G	33	100	0.93	0.01452
12:48332616:G:A	35	77.1	0.68	0.01035
12:48332976:C:A	40	100	0.92	0.0276
12:48332992:C:T	38	97.4	0.82	0.0463
12:48333016:G:T	35	100	0.73	0.03577
12:48333174:G:A	34	88.2	0.7	0.02197
12:48333182:G:A	43	83.7	0.68	0.01797
12:48333185:C:T	43	97.7	0.9	0.0118
12:48333234:C:G	45	88.9	0.61	0.01616
12:48333463:A:G	38	94.7	0.89	0.1877
12:48333563:G:A	45	100	1	0.02215
12:48333834:G:C	47	97.9	0.73	0.03086
12:48334287:T:G	50	94	0.71	0.02469
12:48334479:C:T	50	94	0.88	0.2035
12:48334570:C:T	44	97.7	0.99	0.02977
12:48334571:G:A	49	98	0.93	0.04484
12:48334707:T:C	50	100	1	0.4753
12:48335922:T:G	50	100	1	0.03377
12:48336588:T:G	50	100	1	0.173
12:48336713:G:A	50	100	1	0.05047
12:48336817:T:C	50	100	1	0.2142
12:48337092:T:C	50	100	1	0.2113
12:48337320:G:A	50	100	1	0.02215
12:48337321:C:T	50	100	1	0.02197
12:48337534:G:A	50	100	1	0.01344
12:48337806:G:A	50	100	1	0.1044
12:48338133:T:G	50	100	0.99	0.01761
12:48338282:G:A	50	100	1	0.01162
12:48338676:A:G	50	100	1	0.2111
12:48338751:A:G	50	100	1	0.4753
12:48338936:C:G	50	98	1	0.4869
12:48339101:C:T	50	100	1	0.205
12:48339160:T:C	50	100	1	0.2137
12:48339301:A:G	50	100	1	0.3215
12:48339912:A:G	50	100	1	0.02269
12:48339970:T:C	50	100	1	0.03686
12:48340492:C:T	50	100	0.93	0.03722
12:48340726:G:A	50	100	1	0.03704
12:48340781:T:C	50	100	1	0.2111
12:48340826:A:G	50	100	1	0.2858
12:48340948:C:T	50	98	1	0.1659
12:48341331:G:T	50	100	1	0.03704
12:48341447:A:T	50	100	1	0.02306
12:48341521:G:T	50	98	1	0.2977
12:48341526:T:A	50	98	1	0.1727
12:48341755:C:G	50	100	1	0.2111
12:48341779:C:T	50	100	1	0.02941
12:48342477:A:C	50	100	1	0.2111
12:48342520:C:A	50	100	1	0.3671
12:48342656:T:C	50	100	1	0.2113
12:48343202:T:G	50	100	1	0.2113
12:48343462:A:C	50	100	1	0.2115
12:48343787:T:C	50	98	1	0.05755
12:48344051:G:A	50	100	1	0.2115
12:48344278:T:C	50	100	1	0.03704
12:48344453:A:G	50	100	1	0.2119
12:48344742:C:T	50	96	1	0.03123
12:48344997:C:A	50	100	1	0.2115
12:48344998:G:A	50	100	1	0.2115
12:48345004:C:T	50	98	1	0.04575
12:48345655:T:C	50	100	1	0.1623
12:48345681:A:C	50	96	1	0.05138
12:48345980:C:T	50	100	1	0.3085
12:48346507:A:C	50	98	1	0.169
12:48346797:C:G	50	100	1	0.3023
12:48346984:C:A	50	100	1	0.03704
12:48347072:A:G	50	100	1	0.3765
12:48347096:C:A	50	100	1	0.1663
12:48347436:A:T	50	100	1	0.3025
12:48347880:C:T	50	100	1	0.01507
12:48348376:C:T	50	100	0.98	0.04139
12:48348706:A:G	50	98	1	0.3028
12:48348741:T:G	50	100	1	0.3724
12:48349583:A:G	50	98	0.94	0.05973
12:48350338:T:C	50	100	1	0.0374
12:48350416:C:A	50	98	1	0.374
12:48350973:G:A	49	95.9	0.98	0.1275
12:48351114:T:C	50	98	0.99	0.3086
12:48351143:G:C	50	100	1	0.03722
12:48351268:C:T	49	100	1	0.1625
12:48351335:C:T	50	100	0.96	0.01434
12:48352277:A:G	50	100	1	0.03686
12:48352394:G:A	50	100	1	0.0561
12:48352437:T:C	50	98	1	0.0472
12:48352892:T:C	50	98	0.99	0.4156
12:48353109:T:C	50	100	1	0.1209
12:48353314:G:A	50	100	1	0.08969
12:48353332:C:T	50	100	0.98	0.1002
12:48353434:T:C	50	100	0.98	0.08442
12:48353466:T:G	50	100	1	0.2598
12:48354200:C:A	50	100	0.82	0.01271
12:48354371:G:A	50	100	0.96	0.01561
12:48354934:G:C	50	100	1	0.02269
12:48356364:G:A	50	100	0.99	0.02088
12:48356473:T:C	50	100	0.98	0.03994
12:48356714:C:A	50	100	1	0.03686
12:48357073:A:G	50	100	1	0.03994
12:48357921:A:C	50	100	1	0.276
12:48358273:C:A	50	100	0.97	0.1402
12:48360507:A:G	50	100	1	0.04121
12:48361001:A:G	50	100	1	0.07099
12:48361048:A:G	50	100	0.98	0.02215
12:48361859:A:G	50	100	1	0.07081
12:48362192:A:G	50	100	1	0.03395
12:48362408:A:G	50	100	1	0.1118
12:48362610:G:A	50	98	0.97	0.3155
12:48362741:A:C	50	100	1	0.4604
12:48363559:T:C	50	96	0.95	0.05991
12:48363755:T:G	50	100	1	0.1351
12:48364073:A:G	50	100	1	0.4918
12:48364249:A:C	50	100	1	0.08188
12:48364451:G:A	50	100	1	0.1338
12:48364498:A:G	50	100	1	0.2769
12:48364596:C:T	50	100	0.99	0.2101
12:48365600:C:T	50	100	1	0.03667
12:48367280:A:G	49	100	0.92	0.01943
12:48368131:A:G	50	100	1	0.2235
12:48368448:T:C	50	100	1	0.4508
12:48368528:G:A	50	100	1	0.0748
12:48368673:G:C	50	100	1	0.04012
12:48369391:G:A	50	100	0.96	0.03268
12:48369451:A:G	50	100	1	0.1354
12:48369530:A:G	50	100	1	0.4276
12:48369744:C:G	49	100	1	0.04012
12:48369951:C:T	50	100	1	0.4593
12:48370025:T:G	50	100	1	0.03667
12:48370090:T:C	50	100	0.99	0.03667
12:48370270:C:T	50	100	1	0.08206
12:48370718:T:A	50	100	1	0.1356
12:48370783:G:T	50	100	1	0.1354
12:48370854:G:A	50	100	1	0.04357
12:48371005:G:T	50	100	1	0.03395
12:48371241:G:A	50	100	1	0.01797
12:48371255:T:A	50	100	0.96	0.0236
12:48371350:G:C	50	100	1	0.03395
12:48371822:T:A	50	100	1	0.1117
12:48372168:A:G	50	100	1	0.03704
12:48372192:A:G	50	100	1	0.03704
12:48372254:T:C	50	100	1	0.04012
12:48372404:C:A	50	100	1	0.04067
12:48372424:A:G	50	100	1	0.01507
12:48372467:C:T	50	100	0.99	0.04012
12:48372835:G:A	50	100	1	0.08188
12:48373157:A:C	50	100	1	0.03395
12:48373938:G:A	50	100	1	0.03468
12:48374127:A:G	50	100	1	0.03686
12:48374484:T:C	49	100	1	0.4486
12:48374677:C:A	50	100	1	0.1115
12:48374772:G:A	50	100	1	0.4597
12:48374795:A:C	50	100	1	0.03686
12:48374991:C:T	50	100	1	0.4276
12:48375038:T:C	50	100	1	0.03413
12:48375114:A:G	50	100	1	0.07062
12:48375698:C:T	50	100	1	0.04067
12:48376068:G:C	50	100	1	0.03395
12:48376819:A:G	50	100	1	0.03667
12:48377661:G:A	50	100	0.99	0.2215
12:48377780:A:C	50	100	0.98	0.03667
12:48377833:T:C	50	100	1	0.07081
12:48378028:G:C	50	100	1	0.03395
12:48378044:C:T	50	100	1	0.02578
12:48378094:G:A	50	100	0.99	0.2208
12:48378130:G:A	50	100	1	0.2772
12:48378659:A:G	50	100	0.89	0.03667
12:48378715:T:C	50	100	0.88	0.03704
12:48379346:T:C	50	100	0.99	0.1438
12:48381157:T:C	50	100	1	0.1943
12:48381208:T:A	50	98	1	0.1442
12:48381579:G:T	50	100	0.99	0.461
12:48381889:T:C	50	100	1	0.1732
12:48381981:T:C	50	100	1	0.1768
12:48382471:G:C	50	100	0.97	0.10780000000000001
12:48383086:G:T	50	100	1	0.063
12:48383217:C:T	50	100	0.99	0.2554
12:48383513:C:T	50	98	0.94	0.1118
12:48383764:T:C	50	100	1	0.1207
12:48384047:T:C	50	100	1	0.173
12:48384229:T:A	50	100	1	0.1732
12:48384268:G:A	50	100	1	0.03431
12:48384452:C:T	50	100	1	0.1434
12:48384544:T:G	50	100	1	0.0158
12:48384571:T:A	50	100	1	0.3951
12:48384639:T:C	50	100	0.99	0.1641
12:48385204:G:C	50	100	0.98	0.1082
12:48385318:C:T	50	100	0.92	0.01634
12:48385651:C:T	50	100	1	0.03359
12:48385779:G:A	50	100	0.99	0.461
12:48386445:A:G	50	98	0.98	0.3401
12:48386575:T:C	50	98	0.99	0.2538
12:48386611:T:G	50	98	0.98	0.0659
12:48387057:A:T	50	100	0.98	0.1966
12:48388362:T:A	50	100	0.98	0.1921
12:48388400:A:G	50	98	0.88	0.0138
12:48388853:C:G	49	100	1	0.1075
12:48388908:A:G	50	100	1	0.1073
12:48389654:A:G	50	100	0.9	0.01924
12:48389667:C:T	50	98	1	0.03431
12:48389689:G:C	50	100	0.93	0.01707
12:48389965:G:A	50	96	0.94	0.2324
12:48390156:G:A	50	100	0.82	0.02905
12:48390417:G:A	50	98	0.98	0.1885
12:48390998:T:C	50	98	0.98	0.3159
12:48391191:G:A	50	98	0.99	0.08061
12:48392060:G:A	50	100	0.99	0.1146
12:48392487:G:A	50	98	0.94	0.06899
12:48392496:A:G	50	98	0.97	0.224
12:48392726:A:T	50	98	0.95	0.01216
12:48392852:C:T	50	98	1	0.0984
12:48393085:C:T	50	98	0.99	0.08824
12:48394272:C:G	50	100	0.8	0.01198
12:48394303:A:G	50	98	0.97	0.3268
12:48394316:C:T	50	98	0.97	0.09895
12:48394469:G:A	50	96	0.98	0.2772
12:48394522:G:T	50	100	0.99	0.01761
12:48394745:A:G	50	96	0.97	0.09622
12:48395194:G:A	50	100	1	0.0886
12:48395643:T:C	50	98	0.97	0.2977
12:48396135:G:C	50	100	0.96	0.1289
12:48396359:C:T	50	98	0.96	0.3095
12:48397189:T:C	50	100	0.97	0.06391
12:48397208:C:T	49	98	0.97	0.2689
12:48397535:A:G	50	98	0.9	0.01452
12:48397954:C:A	50	100	0.86	0.02614
12:48397961:G:A	50	100	1	0.1144
12:48398453:A:T	50	100	0.97	0.09405
12:48398496:T:C	50	100	0.99	0.2073
12:48398617:A:G	50	100	0.99	0.207
12:48398964:A:G	50	98	0.98	0.2322
12:48399136:G:T	50	100	1	0.03649
12:48399225:T:C	50	100	0.99	0.2148
12:48399563:G:A	50	100	1	0.05192
12:48400101:G:A	50	100	1	0.1146
12:48400307:G:C	50	100	1	0.01398
12:48400327:G:A	50	100	0.99	0.01126
12:48400678:G:A	50	100	1	0.1146
12:48400924:G:A	50	100	1	0.05211
12:48401011:T:C	50	100	1	0.2605
12:48401204:C:G	50	100	1	0.01834
12:48401264:C:T	50	100	1	0.201
12:48401273:A:T	50	100	1	0.201
12:48401305:T:G	50	100	1	0.1146
12:48401379:T:C	50	100	1	0.3607
12:48401905:G:A	50	100	1	0.0118
12:48402034:C:T	50	100	1	0.1142
12:48402146:C:T	50	96	0.87	0.01307
12:48402154:G:A	50	100	1	0.3609
12:48402357:T:A	50	100	1	0.08624
12:48402467:C:A	50	100	0.87	0.01144
12:48402516:G:A	50	100	1	0.3609
12:48402517:C:T	50	100	1	0.3609
12:48402765:A:G	50	100	1	0.2177
12:48402913:T:C	50	100	1	0.2153
12:48402967:G:T	50	100	0.99	0.02306
12:48402970:A:T	50	100	1	0.2177
12:48403233:A:G	50	100	0.98	0.02705
12:48403323:C:G	50	100	1	0.2079
12:48403442:T:C	50	100	1	0.2079
12:48403468:A:G	50	100	1	0.05174
12:48403537:A:G	50	100	1	0.1142
12:48403667:T:G	49	89.8	1	0.3856
12:48403755:C:A	50	96	1	0.2177
12:48403771:G:C	49	95.9	1	0.218
12:48403776:C:T	48	97.9	1	0.2177
12:48403793:T:C	48	100	0.99	0.02142
12:48403880:A:G	50	100	1	0.01362
12:48403952:G:T	50	100	1	0.0472
12:48404117:G:A	50	100	1	0.01144
12:48404286:C:G	50	96	0.99	0.4145
12:48404436:C:T	50	100	1	0.1142
12:48404646:T:C	50	94	1	0.2151
12:48404779:G:A	50	100	0.96	0.1438
12:48404858:T:A	50	100	1	0.1142
12:48404932:T:C	50	100	1	0.2081
12:48405338:T:C	50	94	1	0.2525
12:48405362:G:C	50	100	0.98	0.01198
12:48405380:G:A	49	95.9	1	0.2627
12:48405644:G:T	50	100	1	0.3611
12:48405646:C:T	50	100	1	0.3609
12:48405793:C:G	50	100	1	0.01089
12:48406426:T:C	50	100	1	0.01816
12:48406633:A:C	50	100	1	0.2081
12:48406644:G:C	50	100	1	0.2081
12:48406800:A:G	50	100	1	0.01144
12:48406893:C:T	50	100	1	0.04938
12:48406956:G:A	50	100	0.98	0.0719
12:48407121:A:T	50	94	1	0.254
12:48407440:G:A	50	100	1	0.3611
12:48407684:G:T	50	100	1	0.2631
12:48407746:A:C	50	100	1	0.01089
12:48407988:C:A	50	100	1	0.2175
12:48408142:C:G	50	100	1	0.2531
12:48408326:A:G	49	100	1	0.1147
12:48408335:T:C	50	100	1	0.2155
12:48408336:G:A	50	100	1	0.2164
12:48408428:A:G	50	100	1	0.3611
12:48408490:T:C	50	100	1	0.08642
12:48408492:G:A	50	100	1	0.01307
12:48408952:C:T	50	100	1	0.3611
12:48409020:C:T	50	100	0.95	0.02578
12:48409168:G:A	50	100	1	0.3615
12:48409261:C:T	50	100	1	0.05174
12:48409368:G:A	50	100	0.65	0.0118
12:48409630:G:T	50	100	1	0.0492
12:48409688:G:C	50	100	1	0.2079
12:48409898:G:T	50	100	1	0.1144
12:48409918:G:A	50	100	1	0.2015
12:48410160:C:A	50	100	1	0.2605
12:48411315:A:G	49	100	1	0.01144
12:48412326:A:G	50	100	1	0.02651
12:48412535:A:G	50	100	0.92	0.01979
12:48412576:T:G	50	100	1	0.2166
12:48412658:G:T	50	100	1	0.02524
12:48412738:G:T	50	100	1	0.3618
12:48412922:T:A	50	100	0.98	0.02633
12:48412978:G:A	50	100	1	0.2079
12:48413443:C:T	50	100	1	0.1142
12:48414634:T:C	50	100	1	0.2042
12:48414674:G:T	50	100	1	0.3613
12:48414709:G:A	50	100	1	0.3613
12:48414713:G:A	50	100	1	0.2168
12:48414779:G:C	50	100	1	0.2079
12:48414811:G:T	50	100	1	0.02542
12:48415144:C:T	50	100	1	0.2173
12:48415384:A:G	50	100	1	0.2173
12:48415705:A:G	50	100	1	0.1859
12:48415738:C:A	50	100	1	0.1941
12:48415751:A:G	50	100	1	0.02542
12:48416125:G:A	50	100	1	0.0866
12:48416681:G:T	50	100	0.99	0.06391
12:48416946:G:A	50	100	0.98	0.1129
12:48416998:C:T	50	100	0.98	0.1129
12:48417317:T:C	50	100	1	0.08678
12:48417594:C:T	50	100	0.99	0.06391
12:48418016:G:T	50	100	0.99	0.2647
12:48418102:T:C	50	100	0.92	0.01961
12:48418816:A:T	50	100	1	0.06391
12:48419535:C:T	50	100	0.99	0.1129
12:48419914:G:A	50	100	1	0.0866
12:48420253:C:T	50	100	1	0.01924
12:48420373:G:T	50	100	1	0.1129
12:48420586:C:T	50	100	1	0.2041
12:48421588:G:A	50	100	1	0.03468
12:48421660:G:T	50	100	1	0.2222
12:48421718:C:T	50	100	1	0.1267
12:48421799:G:T	50	100	1	0.1129
12:48421971:A:G	50	100	1	0.06391
12:48422583:A:G	50	100	1	0.06391
12:48423198:G:T	50	100	1	0.2751
12:48423684:A:G	50	100	1	0.1133
12:48424297:C:T	50	100	1	0.2139
12:48424580:T:C	50	100	0.97	0.1124
12:48424613:G:A	50	100	1	0.02487
12:48424710:C:G	50	100	1	0.02487
12:48425311:T:C	50	100	1	0.2224
12:48425319:T:C	50	100	1	0.4867
12:48425352:T:C	50	100	0.98	0.05501
12:48425409:G:A	50	100	1	0.06391
12:48425437:G:A	50	100	0.98	0.01162
12:48425552:C:A	50	100	1	0.2625
12:48425868:A:G	50	100	1	0.2222
12:48427151:G:C	50	100	1	0.2627
12:48427593:C:T	50	100	0.99	0.04085
12:48428411:T:A	50	100	1	0.1129
12:48428482:A:G	50	100	1	0.297
12:48428526:G:A	50	100	1	0.06391
12:48428545:A:G	50	100	1	0.08678
12:48428689:C:G	50	100	1	0.06118
12:48428831:C:T	50	100	1	0.01144
12:48428905:G:A	50	100	0.97	0.02596
12:48429091:G:A	50	100	1	0.4886
12:48429148:G:A	50	100	1	0.02596
12:48429281:C:A	50	100	1	0.2137
12:48430093:A:G	50	100	1	0.02524
12:48430095:A:T	50	100	1	0.2226
12:48430332:C:T	50	98	0.98	0.06155
12:48430349:T:C	50	100	1	0.1129
12:48430480:A:T	50	100	1	0.02487
12:48430761:T:C	50	100	1	0.08025
12:48431866:A:G	50	100	1	0.0216
12:48431903:A:C	50	100	1	0.01834
12:48432303:G:A	50	100	0.99	0.1322
12:48432783:C:A	50	100	1	0.2141
12:48433389:A:G	50	100	1	0.1129
12:48433466:G:C	48	91.7	1	0.2752
12:48433467:G:A	50	100	1	0.2898
12:48433534:G:A	49	100	1	0.09641
12:48433680:C:G	50	100	1	0.09622
12:48433875:G:A	50	100	1	0.2653
12:48433978:G:A	50	100	0.99	0.09604
12:48434190:A:G	50	100	1	0.1806
12:48434197:C:T	50	100	1	0.09659
12:48434332:G:A	50	100	1	0.05483
12:48434604:C:A	50	100	1	0.01344
12:48435107:G:A	50	100	1	0.289
12:48435142:A:G	50	100	1	0.02505
12:48435518:C:T	50	100	0.98	0.09604
12:48435554:G:T	50	98	1	0.4208
12:48435637:C:T	50	100	0.99	0.0532
12:48435790:G:C	50	100	1	0.01543
12:48435936:A:G	50	100	1	0.1129
12:48436122:A:G	50	100	1	0.0955
12:48436380:T:A	50	100	1	0.2974
12:48436404:C:T	50	96	1	0.2892
12:48436490:T:A	50	100	1	0.289
12:48436518:T:C	50	100	1	0.1382
12:48436557:C:G	50	100	1	0.2137
12:48436788:C:T	50	100	1	0.02033
12:48437272:T:C	50	100	1	0.2892
12:48437850:G:A	50	100	0.96	0.09604
12:48437889:G:A	50	100	1	0.09641
12:48437986:T:C	50	100	1	0.05211
12:48438031:A:G	50	100	1	0.05483
12:48438071:C:A	50	100	0.99	0.266
12:48438158:T:G	50	100	0.97	0.09604
12:48438485:C:T	50	100	1	0.02524
12:48438516:T:C	50	100	1	0.02524
12:48438659:A:G	50	100	1	0.09604
12:48438756:C:T	50	100	1	0.02524
12:48438817:G:A	50	100	1	0.2219
12:48438892:C:A	50	100	1	0.2976
12:48438900:C:T	50	100	1	0.05483
12:48439140:T:G	50	100	1	0.2892
12:48439157:T:G	50	100	1	0.01561
12:48439385:A:T	50	100	0.98	0.01507
12:48439446:C:A	50	100	1	0.05483
12:48439503:G:A	50	100	1	0.05483
12:48439552:G:A	50	98	0.93	0.07117
12:48439639:T:C	50	100	0.95	0.0236
12:48439862:C:T	50	98	1	0.2972
12:48439998:G:A	50	100	1	0.1129
12:48440463:A:T	50	100	1	0.2219
12:48440543:A:G	50	100	1	0.1852
12:48440596:C:G	50	100	1	0.05483
12:48441339:A:G	50	100	1	0.02741
12:48441771:T:C	50	100	1	0.1848
12:48442052:C:G	50	98	1	0.2235
12:48442504:G:A	50	100	0.99	0.02669
12:48443106:T:G	50	98	1	0.2213
12:48443237:G:A	50	100	1	0.3344
12:48443281:A:G	50	100	1	0.06736
12:48443312:G:A	50	100	1	0.1129
12:48443406:G:A	50	100	1	0.07026
12:48443533:A:C	50	100	1	0.3553
12:48443708:T:C	50	100	1	0.1077
12:48443751:A:G	50	100	1	0.4067
12:48443817:C:G	50	100	1	0.3555
12:48444140:A:G	50	100	1	0.3032
12:48444286:A:G	50	100	1	0.2344
12:48444961:A:G	50	100	1	0.1841
12:48445029:G:A	50	100	1	0.2288
12:48445129:T:C	50	98	1	0.4851
12:48445152:G:T	50	100	1	0.3299
12:48445186:T:A	50	90	1	0.2574
12:48445210:T:C	50	100	1	0.1841
12:48445346:G:A	50	100	1	0.07026
12:48445618:C:T	50	100	0.99	0.2611
12:48446522:G:T	50	100	1	0.1073
12:48446635:C:T	50	100	1	0.09078
12:48446708:T:A	50	100	1	0.1002
12:48447029:A:G	50	100	1	0.07625
12:48447208:T:C	50	100	1	0.01961
12:48447222:G:A	50	100	0.89	0.01289
12:48447274:G:A	50	100	1	0.2567
12:48448809:C:T	50	100	1	0.2567
12:48449133:A:G	50	100	1	0.01253
12:48449168:A:G	50	100	1	0.1071
12:48449330:G:A	50	100	1	0.4149
12:48450129:A:C	50	100	1	0.2222
12:48450535:A:G	50	100	1	0.2222
12:48450873:T:C	50	100	1	0.2222
12:48450891:C:A	50	100	1	0.3381
12:48450924:C:T	50	100	1	0.07625
12:48451300:A:T	50	100	1	0.2279
12:48451307:T:C	50	100	1	0.1071
12:48451658:T:A	50	100	1	0.2226
12:48451694:A:C	50	100	1	0.228
12:48451803:A:G	50	100	0.97	0.1024
12:48451865:T:C	50	100	1	0.09713
12:48452142:A:G	50	100	1	0.4149
12:48452303:C:T	50	100	1	0.01253
12:48452480:C:A	50	100	1	0.2097
12:48452508:T:A	50	100	1	0.0768
12:48452605:C:G	50	100	1	0.2564
12:48453268:A:G	50	100	1	0.1071
12:48453534:C:T	49	95.9	0.96	0.4829
12:48453542:T:C	49	98	0.99	0.1009
12:48453748:A:T	50	100	1	0.3253
12:48454103:T:G	49	98	0.99	0.01107
12:48454332:G:A	50	100	1	0.222
12:48454459:C:T	50	100	1	0.222
12:48454461:T:C	50	100	0.98	0.1071
12:48454477:A:G	50	100	1	0.07008
12:48454857:A:G	50	100	1	0.4877
12:48454938:G:A	50	100	0.97	0.2228
12:48455544:A:G	50	100	1	0.07008
12:48455717:G:C	50	100	1	0.06718
12:48456641:G:T	50	100	1	0.2544
12:48456895:C:G	50	100	1	0.1071
12:48457127:G:A	50	98	1	0.1821
12:48457191:G:T	50	100	1	0.1071
12:48457213:C:A	50	100	1	0.0659
12:48457272:T:C	50	100	0.91	0.1905
12:48457275:T:C	49	100	0.9	0.1696
12:48457287:G:T	50	100	0.99	0.2965
12:48457290:G:T	50	100	0.98	0.02124
12:48457337:G:T	50	100	1	0.07008
12:48457422:C:T	50	100	0.99	0.06935
12:48457612:C:G	50	100	0.98	0.0187
12:48457644:A:G	50	100	1	0.222
12:48457658:C:T	50	100	1	0.228
12:48457677:G:A	50	100	1	0.01253
12:48457854:C:T	50	100	1	0.1073
12:48458039:G:A	50	100	0.98	0.1031
12:48458441:C:T	50	100	1	0.2279
12:48458599:T:C	50	100	1	0.2279
12:48459456:G:C	50	100	1	0.3597
12:48459581:G:A	50	100	1	0.1071
12:48459795:C:A	50	100	1	0.228
12:48459800:T:A	50	100	1	0.07625
12:48460007:C:T	50	100	0.88	0.02869
12:48460229:C:T	50	100	1	0.2564
12:48460373:C:T	50	100	1	0.07008
12:48460460:G:A	50	100	1	0.2224
12:48460582:T:A	50	98	1	0.01525
12:48461080:T:C	50	100	1	0.01852
12:48461342:C:G	50	100	1	0.2279
12:48461457:A:G	50	100	1	0.07008
12:48461975:T:C	50	100	1	0.2279
12:48462289:T:C	50	100	1	0.2279
12:48462400:C:G	50	100	1	0.0915
12:48462422:G:A	50	100	0.99	0.06935
12:48462659:G:A	50	100	1	0.2282
12:48462891:A:G	50	100	1	0.2279
12:48462990:G:A	50	100	1	0.222
12:48463102:G:A	50	100	1	0.2279
12:48463581:T:C	50	100	1	0.1071
12:48463587:T:C	50	100	1	0.2279
12:48463802:T:A	50	100	0.99	0.2279
12:48463905:A:G	49	100	0.99	0.2288
12:48464003:T:G	50	100	1	0.01216
12:48464053:C:T	50	100	1	0.2279
12:48464219:G:A	50	100	1	0.2279
12:48464579:T:C	50	100	1	0.2224
12:48464724:A:G	50	100	1	0.1071
12:48464865:T:C	50	100	1	0.03577
12:48464882:T:C	50	100	0.99	0.09641
12:48465152:A:G	50	100	1	0.2222
12:48465353:G:C	50	100	1	0.09877
12:48465457:T:C	50	100	0.99	0.01144
12:48465971:T:A	50	100	1	0.2302
12:48466117:A:T	50	100	1	0.1071
12:48466235:A:G	50	100	1	0.2282
12:48466334:T:G	50	100	1	0.3597
12:48466408:G:A	50	100	1	0.02832
12:48466500:G:A	50	100	1	0.07008
12:48466721:C:T	50	100	1	0.2279
12:48466881:A:T	50	98	1	0.2279
12:48466944:G:A	50	100	1	0.2279
12:48467977:C:T	50	98	1	0.02651
12:48468026:T:C	50	100	1	0.2279
12:48468078:G:A	50	100	1	0.2279
12:48468230:G:A	50	100	1	0.2279
12:48468455:A:G	50	100	1	0.2226
12:48468755:T:A	50	100	1	0.2545
12:48468831:G:A	50	98	1	0.2086
12:48469114:A:G	50	100	1	0.2279
12:48469117:T:A	50	100	1	0.2279
12:48469135:A:G	50	100	1	0.1071
12:48469277:A:C	50	100	0.98	0.01126
12:48469426:G:A	50	100	1	0.1077
12:48469444:T:C	50	100	1	0.2544
12:48470055:T:C	50	100	1	0.1044
12:48470748:T:C	50	100	1	0.0285
12:48471081:T:C	50	100	1	0.2279
12:48471296:C:T	50	100	1	0.2549
12:48471400:T:C	50	100	0.98	0.02869
12:48471429:A:G	50	100	0.99	0.09877
12:48471718:C:T	50	100	1	0.2224
12:48471719:G:A	50	100	1	0.2279
12:48471843:C:T	50	100	1	0.09749
12:48471977:T:C	50	100	1	0.2217
12:48472226:C:T	50	100	1	0.3597
12:48472536:T:G	50	100	1	0.2279
12:48472802:A:C	50	100	1	0.228
12:48473009:C:T	50	100	1	0.228
12:48473256:C:T	49	100	1	0.2279
12:48473410:C:A	50	100	1	0.228
12:48473654:A:G	50	100	1	0.2286
12:48473755:T:C	50	100	1	0.3591
12:48474315:C:T	50	100	1	0.07008
12:48474428:C:T	50	100	1	0.2567
12:48474517:C:T	50	100	0.99	0.01144
12:48474635:G:A	50	100	1	0.2279
12:48474745:C:T	50	100	1	0.2279
12:48474959:C:T	50	100	1	0.2279
12:48475284:A:G	50	100	0.94	0.02433
12:48476003:T:C	48	83.3	1	0.3597
12:48476039:G:T	49	100	1	0.07716
12:48476196:G:C	50	100	1	0.2279
12:48476204:T:G	50	100	1	0.2279
12:48476279:C:G	50	100	1	0.1071
12:48476459:T:G	50	100	1	0.2279
12:48476510:G:T	50	100	1	0.2279
12:48476641:G:C	50	100	1	0.2565
12:48476712:T:G	50	100	1	0.2556
12:48476925:C:T	50	100	1	0.1071
12:48477204:C:T	50	100	1	0.2279
12:48477219:G:C	50	100	1	0.2275
12:48477236:C:T	50	100	1	0.2279
12:48477254:G:C	50	100	1	0.2279
12:48477673:T:C	50	100	1	0.2279
12:48477871:A:G	50	100	1	0.2279
12:48477902:C:T	50	100	1	0.1071
12:48477981:T:C	50	100	1	0.2279
12:48478446:C:T	50	100	1	0.2279
12:48478641:C:A	50	96	1	0.0915
12:48478765:A:G	50	100	1	0.07008
12:48478807:C:T	50	100	1	0.228
12:48479062:C:T	50	100	1	0.3248
12:48479179:A:G	50	100	1	0.228
12:48479214:G:A	50	100	1	0.01525
12:48479222:T:C	50	100	1	0.2279
12:48479326:C:G	50	100	0.95	0.1071
12:48479523:T:C	50	100	1	0.2279
12:48479608:T:G	50	100	1	0.1073
12:48479901:T:A	50	100	1	0.2279
12:48479953:G:A	50	100	1	0.07008
12:48480124:T:C	50	100	1	0.2279
12:48480139:T:G	50	100	1	0.1071
12:48480352:G:A	50	100	1	0.2275
12:48480980:C:T	50	100	1	0.222
12:48480982:A:G	50	100	1	0.1071
12:48481108:T:C	50	100	1	0.2279
12:48481211:A:T	50	96	0.9	0.1623
12:48481392:A:G	50	100	1	0.2279
12:48481558:C:T	50	100	1	0.02233
12:48481645:G:A	50	100	1	0.0138
12:48482297:G:C	50	100	1	0.2273
12:48482429:C:T	50	100	1	0.1071
12:48482440:T:C	50	100	1	0.2994
12:48483043:C:T	50	100	0.99	0.01144
12:48483119:T:G	50	100	1	0.2175
12:48483183:C:T	50	100	1	0.2271
12:48483273:T:C	50	100	1	0.2556
12:48483410:T:C	50	100	1	0.2271
12:48483617:G:A	50	100	1	0.2551
12:48484039:C:T	50	100	0.98	0.1071
12:48484087:T:C	50	100	1	0.2271
12:48484179:G:A	50	100	1	0.2271
12:48484617:C:T	50	98	0.99	0.01144
12:48484658:T:C	50	100	1	0.2271
12:48485009:T:C	50	100	1	0.1048
12:48485174:T:C	50	100	1	0.2271
12:48485667:G:A	50	100	1	0.1071
12:48485791:A:G	50	100	1	0.1071
12:48485914:T:A	50	100	1	0.2269
12:48486061:G:A	50	100	0.88	0.03304
12:48486125:T:C	50	100	1	0.2249
12:48486168:T:G	50	100	1	0.2574
12:48486307:C:G	50	100	1	0.2248
12:48486598:A:G	50	100	0.99	0.4361
12:48486767:T:C	50	100	1	0.3388
12:48486853:G:A	50	100	1	0.01089
12:48486940:C:T	50	100	1	0.2177
12:48487404:C:T	50	100	0.95	0.06808
12:48487695:A:C	50	100	0.99	0.01126
12:48487709:A:G	50	100	1	0.2574
12:48487878:C:T	50	100	1	0.3624
12:48488025:G:C	50	100	1	0.3624
12:48488108:A:G	50	100	1	0.2168
12:48488230:G:A	50	100	1	0.2271
12:48488779:C:A	50	100	1	0.09677
12:48489183:T:C	50	100	1	0.07099
12:48489229:T:C	50	100	1	0.3386
12:48489237:G:T	50	100	1	0.2257
12:48489528:T:C	50	100	1	0.3622
12:48489685:G:A	50	100	1	0.2268
12:48489882:C:T	50	96	0.8	0.0138
12:48490143:C:T	50	100	1	0.3464
12:48490164:C:T	50	100	1	0.1071
12:48490173:G:A	50	100	1	0.06826
12:48490375:G:C	50	100	1	0.3464
12:48490752:G:C	50	100	1	0.4263
12:48490753:T:C	50	100	1	0.2268
12:48490827:C:T	50	100	0.98	0.04575
12:48490973:C:A	50	100	0.99	0.3464
12:48491001:C:T	50	100	1	0.07099
12:48491561:A:G	50	98	1	0.05265
12:48491566:T:C	50	100	0.98	0.01707
12:48491909:T:C	50	100	0.99	0.2255
12:48492314:C:T	50	100	0.88	0.02905
12:48492328:C:G	50	100	1	0.07099
12:48492378:A:C	50	100	1	0.2268
12:48492498:A:G	50	100	1	0.2268
12:48492701:C:T	50	100	1	0.3471
12:48492712:G:A	50	100	0.99	0.2269
12:48493336:A:C	50	100	1	0.1071
12:48493376:G:C	50	100	0.99	0.4276
12:48493517:G:A	50	100	0.99	0.226
12:48493578:G:A	50	100	0.99	0.345
12:48493810:A:G	50	100	0.99	0.1425
12:48493884:C:T	50	100	1	0.1069
12:48493885:G:A	50	100	1	0.01961
12:48494191:T:C	50	100	0.98	0.3446
12:48494214:T:C	50	100	0.98	0.2297
12:48494374:A:C	50	100	0.99	0.0679
12:48494811:C:T	50	100	0.98	0.248
12:48494906:C:G	50	100	0.99	0.3784
12:48494960:G:A	50	100	1	0.07062
12:48494961:A:T	50	100	1	0.07008
12:48494980:G:A	50	100	1	0.1042
12:48495117:T:G	50	100	0.98	0.3793
12:48495454:T:C	50	100	0.99	0.2458
12:48495455:G:A	50	100	0.86	0.0659
12:48495880:C:T	50	98	1	0.08315
12:48496125:G:A	50	100	0.98	0.2006
12:48496773:T:C	50	100	1	0.4296
12:48497012:C:T	50	100	1	0.02651
12:48497103:T:C	50	100	0.99	0.2008
12:48497136:G:A	50	100	1	0.2518
12:48497199:C:T	50	98	1	0.08315
12:48497212:C:A	50	100	0.99	0.2008
12:48497231:T:C	50	100	1	0.4301
12:48497291:G:A	50	100	0.94	0.06845
12:48497305:A:G	50	100	1	0.01325
12:48497315:G:T	50	100	1	0.4301
12:48497446:G:A	50	98	1	0.08351
12:48497454:T:C	50	100	1	0.4301
12:48497623:C:T	50	98	0.99	0.08315
12:48497764:G:A	50	100	1	0.4484
12:48497790:G:A	50	98	0.98	0.03686
12:48498649:T:C	50	100	1	0.2504
12:48498668:T:C	50	100	1	0.2476
12:48498805:G:A	50	100	0.98	0.03304
12:48498850:G:A	50	100	0.99	0.05301
12:48498893:A:G	50	100	1	0.1075
12:48498906:G:T	50	100	0.99	0.2466
12:48499032:G:A	50	100	1	0.01307
12:48499140:C:T	50	100	1	0.4303
12:48499252:T:C	50	98	1	0.195
12:48499745:A:T	50	98	1	0.4301
12:48499877:T:C	50	100	0.98	0.01761
12:48499954:T:C	50	96	1	0.2522
12:48499978:C:G	49	98	1	0.08279
12:48500139:C:G	47	85.1	1	0.4481
12:48500200:C:T	49	100	1	0.01271
12:48500201:G:A	48	89.6	0.99	0.2308
12:48500219:C:T	48	81.2	1	0.4305
12:48500276:A:G	47	91.5	1	0.4294
12:48500330:C:T	48	95.8	0.99	0.1999
12:48500385:A:G	47	97.9	0.99	0.4277
12:48500425:C:T	49	100	0.98	0.03195
12:48500426:G:A	47	97.9	0.98	0.08624
12:48500458:G:C	49	100	0.97	0.1068
12:48500479:G:A	44	97.7	0.99	0.4332
12:48500502:C:T	39	97.4	0.9	0.1667
12:48500668:C:G	50	100	0.98	0.1049
12:48500673:T:C	49	100	0.99	0.4421
12:48500690:G:T	49	100	1	0.252
12:48500726:G:A	50	100	0.93	0.03813
12:48500753:C:T	50	98	1	0.0837
12:48500836:C:T	49	98	1	0.4303
12:48500837:G:A	49	100	1	0.2522
12:48500875:T:C	50	100	0.98	0.08243
12:48500878:C:A	48	100	1	0.1077
12:48501063:C:G	50	100	1	0.4305
12:48501187:A:G	50	100	1	0.1781
12:48501195:G:A	50	100	1	0.4299
12:48501354:C:T	50	100	1	0.4301
12:48501401:C:T	50	100	0.98	0.07789
12:48501601:T:C	50	100	1	0.2458
12:48501655:C:A	50	100	1	0.4484
12:48502523:G:C	50	100	0.99	0.03704
12:48502667:A:G	50	100	1	0.1834
12:48502746:A:T	50	98	1	0.2516
12:48502794:G:C	50	100	1	0.01289
12:48503330:C:T	50	100	1	0.02651
12:48503331:G:A	50	100	1	0.4301
12:48503647:G:A	50	98	1	0.01489
12:48503689:G:A	50	100	0.98	0.06899
12:48504076:C:T	50	100	1	0.2516
12:48504480:C:T	50	100	1	0.10780000000000001
12:48504734:A:G	50	98	1	0.09423
12:48504737:G:T	50	98	1	0.08279
12:48504780:G:A	50	100	1	0.4301
12:48505040:T:A	50	98	1	0.08333
12:48505641:G:A	50	100	1	0.4483
12:48505787:T:A	50	100	1	0.4483
12:48506366:C:T	50	100	0.98	0.03595
12:48506683:A:G	50	100	1	0.1781
12:48506953:G:A	50	100	1	0.1073
12:48507347:G:A	50	100	1	0.03431
12:48507373:C:T	50	100	1	0.4301
12:48507446:C:T	50	100	0.99	0.01271
12:48507516:C:T	50	100	1	0.4299
12:48508113:T:C	50	100	1	0.2516
12:48508189:C:T	50	100	1	0.252
12:48508409:G:A	50	100	1	0.1781
12:48508504:C:T	50	100	1	0.2516
12:48508558:C:T	50	100	1	0.08533
12:48509014:C:T	50	100	1	0.4299
12:48509088:G:C	50	100	1	0.02651
12:48509278:G:A	50	100	0.99	0.01743
12:48509413:C:T	50	100	0.98	0.03068
12:48509521:C:T	50	100	0.99	0.12
12:48509654:A:G	50	100	1	0.01271
12:48510085:G:A	50	100	1	0.4299
12:48510200:G:A	50	100	1	0.08351
12:48510456:G:A	50	100	1	0.09405
12:48510815:A:G	50	100	1	0.08351
12:48510896:G:A	50	96	0.96	0.0167
12:48511009:A:G	50	100	0.94	0.02306
12:48511092:A:G	50	100	1	0.1781
12:48511251:C:T	50	100	1	0.122
12:48511367:T:G	50	100	1	0.2516
12:48511550:G:A	50	100	1	0.2516
12:48511768:C:T	49	100	0.99	0.4484
12:48511792:A:G	50	100	1	0.3733
12:48512085:C:T	50	100	1	0.2516
12:48512191:G:A	50	100	0.99	0.09114
12:48512215:C:T	50	100	1	0.201
12:48512272:A:G	50	100	1	0.08297
12:48512749:G:A	50	100	1	0.08315
12:48512841:A:C	50	100	1	0.0837
12:48513088:G:A	50	100	0.96	0.10780000000000001
12:48513246:C:T	50	100	1	0.2456
12:48513252:T:C	50	100	0.93	0.02596
12:48513296:A:T	50	100	0.98	0.05356
12:48513307:G:A	50	100	1	0.1781
12:48513963:G:A	50	100	1	0.02651
12:48514010:T:C	50	100	1	0.09459
12:48514337:T:C	50	100	0.99	0.01834
12:48514351:G:C	50	100	1	0.3733
12:48514486:T:C	50	100	1	0.08297
12:48514614:A:G	50	100	0.98	0.2013
12:48514779:C:T	50	100	1	0.01271
12:48514901:C:T	50	100	1	0.2516
12:48514963:T:C	50	100	1	0.02651
12:48515068:C:A	50	100	1	0.2516
12:48515152:C:T	50	100	0.98	0.03595
12:48515262:C:T	50	100	1	0.2003
12:48515309:A:G	50	100	1	0.1215
12:48515692:G:A	50	100	1	0.2516
12:48515717:T:C	50	100	1	0.10780000000000001
12:48515975:G:A	50	100	1	0.10780000000000001
12:48516032:G:C	50	100	0.95	0.01761
12:48516317:G:A	50	100	1	0.3733
12:48516369:A:C	50	98	0.99	0.2502
12:48516966:T:C	50	100	0.99	0.07716
12:48517125:G:T	50	98	0.99	0.3375
12:48517191:G:T	50	98	0.99	0.2042
12:48517434:A:G	50	96	0.99	0.2602
12:48517499:A:C	50	100	1	0.10780000000000001
12:48517562:T:C	50	100	1	0.3727
12:48517725:C:T	50	100	1	0.3735
12:48517846:C:T	50	100	1	0.449
12:48518018:G:A	50	100	1	0.10780000000000001
12:48518425:G:T	50	100	1	0.01289
12:48518785:C:T	50	100	1	0.4488
12:48519079:T:A	50	100	1	0.1245
12:48519179:T:A	50	100	1	0.2456
12:48519495:G:A	50	98	1	0.08152
12:48519851:A:G	50	98	1	0.3733
12:48519962:C:A	50	100	1	0.08297
12:48520099:T:C	50	98	1	0.3733
12:48520118:T:G	50	100	0.98	0.03377
12:48520326:T:C	50	100	1	0.1776
12:48520383:C:T	50	100	0.85	0.01089
12:48520407:C:A	50	98	1	0.01071
12:48520408:G:A	50	100	1	0.01471
12:48520423:T:C	50	100	1	0.179
12:48520435:C:A	49	98	1	0.3733
12:48520508:G:A	50	100	1	0.2476
12:48520544:C:T	50	100	1	0.449
12:48520562:A:G	49	100	1	0.3729
12:48520575:C:G	50	100	1	0.08297
12:48520596:C:T	48	95.8	1	0.06373
12:48520632:G:A	50	100	1	0.10780000000000001
12:48520730:C:T	50	100	0.93	0.06481
12:48520749:G:A	50	100	1	0.2464
12:48520825:A:G	50	98	1	0.08787
12:48520875:G:A	48	100	1	0.08297
12:48520923:A:G	50	100	0.95	0.01144
12:48520949:G:A	50	100	1	0.4488
12:48520972:C:T	50	100	0.99	0.10780000000000001
12:48520984:A:G	50	100	1	0.1776
12:48521003:G:A	50	98	1	0.2516
12:48521075:C:T	50	100	1	0.01307
12:48521175:A:G	50	100	1	0.3733
12:48521231:G:A	47	100	1	0.01398
12:48521440:G:A	45	97.8	0.96	0.1156
12:48521465:G:A	41	78	0.83	0.1737
12:48521781:A:G	50	100	1	0.2505
12:48522302:T:G	50	100	1	0.1213
12:48522360:A:G	50	100	1	0.3733
12:48522620:C:T	50	100	1	0.2518
12:48522698:T:A	50	100	1	0.08297
12:48522739:T:C	50	100	1	0.1077
12:48523069:C:A	50	100	1	0.2518
12:48523224:C:T	50	100	1	0.1776
12:48523642:T:A	50	100	1	0.4675
12:48523651:A:G	50	100	0.98	0.02197
12:48524612:G:A	50	100	1	0.2504
12:48525067:G:A	47	100	1	0.01834
12:48525084:T:C	49	93.9	1	0.4174
12:48525184:G:A	50	100	1	0.2462
12:48525193:C:T	50	100	0.99	0.03431
12:48525195:C:T	50	100	0.99	0.08297
12:48525217:G:A	50	100	1	0.1077
12:48525227:G:T	50	100	0.99	0.08297
12:48525396:C:G	50	98	1	0.05192
12:48525430:T:G	50	100	1	0.2462
12:48525645:A:G	50	100	1	0.01289
12:48525773:A:G	50	100	1	0.08152
12:48525876:T:C	50	100	1	0.4178
12:48525877:G:A	50	100	1	0.2462
12:48526010:T:C	50	100	1	0.2032
12:48526013:C:T	50	100	1	0.4178
12:48526223:G:A	50	100	1	0.3339
12:48526290:G:A	50	100	0.99	0.1077
12:48526649:G:T	50	100	0.99	0.3339
12:48526822:T:C	50	98	1	0.3337
12:48527377:C:T	50	100	1	0.4176
12:48527716:G:T	50	100	1	0.2504
12:48527750:C:T	50	100	1	0.4178
12:48529019:T:C	50	100	1	0.2451
12:48529449:A:G	50	100	1	0.4114
12:48529508:G:A	50	100	1	0.07807
12:48529723:G:A	50	100	1	0.2456
12:48529797:G:A	50	100	1	0.0167
12:48529991:G:A	50	100	1	0.4116
12:48530147:C:A	50	100	0.99	0.1845
12:48530644:G:A	50	100	1	0.08442
12:48530892:T:C	50	100	1	0.411
12:48531036:T:C	50	100	1	0.08588
12:48531231:A:G	50	100	1	0.09096
12:48531408:A:G	50	100	0.99	0.2128
12:48531453:C:T	50	98	0.99	0.3128
12:48531941:A:C	50	100	1	0.4089
12:48531950:A:T	50	100	0.98	0.4094
12:48532079:A:T	50	100	1	0.4087
12:48532259:A:C	50	100	1	0.1963
12:48532485:A:T	50	100	1	0.4043
12:48533009:C:A	50	100	1	0.4092
12:48533146:A:G	50	100	1	0.1943
12:48533414:A:C	50	100	1	0.4041
12:48533731:A:G	50	100	1	0.4085
12:48533758:A:G	50	100	1	0.4085
12:48533925:G:A	50	100	1	0.3146
12:48534727:C:A	50	100	0.84	0.01035
12:48534925:G:A	50	100	1	0.409
12:48535043:G:A	50	100	1	0.4083
12:48535289:T:C	50	86	0.99	0.4012
12:48535407:A:T	50	98	1	0.404
12:48535832:T:C	50	100	1	0.1977
12:48535897:G:A	50	100	1	0.1117
12:48535920:A:G	50	100	1	0.187
12:48535974:C:T	50	100	1	0.09132
12:48536023:G:C	50	100	1	0.1901
12:48536120:A:T	50	100	0.99	0.02596
12:48536240:A:G	50	100	1	0.3152
12:48536538:C:T	50	100	1	0.09132
12:48537058:G:A	50	100	1	0.1983
12:48537117:C:T	50	100	1	0.3155
12:48537118:A:G	50	100	0.99	0.08406
12:48537220:C:T	50	100	0.97	0.08333
12:48537619:A:G	50	100	0.97	0.01035
12:48537865:T:C	50	100	1	0.01035
12:48539084:C:T	50	100	1	0.09041
12:48539343:C:T	50	100	1	0.1885
12:48539450:C:T	50	100	1	0.3134
12:48539822:G:C	50	100	1	0.3132
12:48540165:T:C	50	100	1	0.06463
12:48540277:A:G	50	100	0.93	0.02905
12:48540330:G:A	50	100	1	0.1888
12:48540366:T:A	50	98	0.81	0.03359
12:48540465:C:T	50	98	1	0.1265
12:48540690:A:G	50	100	1	0.1892
12:48540917:A:T	50	100	1	0.4722
12:48541525:C:T	50	100	1	0.2137
12:48541947:C:G	50	100	1	0.2921
12:48542216:C:T	50	100	1	0.3936
12:48542455:A:T	50	100	1	0.06826
12:48542507:G:A	50	100	1	0.1837
12:48542687:G:A	50	100	0.97	0.01489
12:48542955:T:C	50	100	0.98	0.0158
12:48542993:C:T	49	100	1	0.1826
12:48543286:G:A	50	98	0.98	0.1318
12:48543499:T:C	50	100	1	0.183
12:48543614:G:C	50	100	1	0.2956
12:48543727:G:A	50	100	1	0.3203
12:48543893:A:C	50	100	1	0.1879
12:48544442:G:A	50	100	1	0.1879
12:48544597:G:A	50	100	0.99	0.319
12:48544850:G:T	50	100	1	0.1875
12:48545047:C:T	50	100	1	0.01253
12:48545188:G:A	50	100	0.99	0.319
12:48545324:C:G	50	100	0.99	0.3188
12:48545496:C:T	50	100	0.97	0.02378
12:48545560:A:G	43	86	1	0.1886
12:48545647:T:C	49	100	1	0.1877
12:48546028:A:G	50	100	1	0.2406
12:48546460:A:G	50	100	1	0.2406
12:48546598:C:T	50	100	0.99	0.439
12:48546896:G:A	50	100	1	0.2406
12:48546911:G:C	50	100	1	0.05338
12:48546965:C:G	50	100	1	0.2406
12:48547241:A:G	50	100	1	0.0187
12:48547341:C:T	50	100	1	0.2406
12:48547376:G:T	50	100	1	0.01253
12:48547392:C:T	49	100	0.93	0.02778
12:48547665:G:A	50	100	1	0.1133
12:48547698:G:A	50	100	0.88	0.01307
12:48547729:T:C	50	100	1	0.1872
12:48547793:T:C	50	100	1	0.1133
12:48547968:T:C	50	100	1	0.06354
12:48548113:C:T	50	100	1	0.1135
12:48548121:C:T	49	100	1	0.2402
12:48548123:T:C	50	100	1	0.02687
12:48548138:G:A	49	100	1	0.2402
12:48548213:G:A	50	100	1	0.07135
12:48548288:A:G	50	100	1	0.2402
12:48548355:G:T	50	100	1	0.1138
12:48548418:A:G	49	100	1	0.06354
12:48548471:C:A	48	97.9	1	0.2404
12:48548618:T:A	49	87.8	1	0.2402
12:48548641:C:G	49	81.6	1	0.2402
12:48548672:G:T	49	89.8	1	0.4394
12:48548859:A:G	50	96	1	0.2411
12:48548896:C:G	50	96	1	0.2411
12:48548931:C:G	50	100	0.98	0.0354
12:48549105:T:C	50	100	1	0.1133
12:48549261:G:A	50	100	0.99	0.01924
12:48549471:G:A	50	100	0.99	0.4452
12:48549499:G:A	50	100	1	0.065
12:48549633:T:C	50	100	1	0.4452
12:48549716:G:A	50	100	1	0.3123
12:48549786:T:C	50	100	1	0.2413
12:48549840:A:G	50	100	1	0.2413
12:48549880:C:T	50	100	1	0.2413
12:48549975:T:C	50	100	1	0.2409
12:48550008:G:A	50	100	0.98	0.01743
12:48550011:T:C	50	100	1	0.01906
12:48550126:A:G	50	100	1	0.319
12:48550473:G:A	50	98	1	0.1872
12:48550557:G:T	50	100	0.99	0.2411
12:48550610:A:T	50	100	1	0.3105
12:48550911:C:T	50	100	1	0.1872
12:48551059:C:G	50	100	1	0.05428
12:48551319:A:G	50	100	1	0.2416
12:48551366:A:G	50	100	1	0.2418
12:48551374:A:G	50	100	1	0.2418
12:48551415:T:C	50	100	1	0.0187
12:48551584:C:T	50	100	1	0.2413
12:48551585:G:A	50	98	1	0.1135
12:48551778:T:C	50	100	1	0.2418
12:48551797:G:A	50	100	1	0.2418
12:48551912:C:T	50	100	1	0.05356
12:48551913:G:A	50	100	1	0.06518
12:48551959:T:C	50	100	1	0.2413
12:48552065:T:G	50	100	1	0.2411
12:48552144:A:C	50	100	0.97	0.1131
12:48552183:C:A	50	100	0.92	0.01253
12:48552193:C:T	50	100	0.97	0.1131
12:48552246:G:C	50	100	1	0.02651
12:48552296:A:T	50	100	0.98	0.1877
12:48552448:C:T	49	98	0.96	0.04557
12:48552889:T:G	50	100	1	0.2413
12:48553002:C:T	50	100	1	0.01235
12:48553013:G:A	50	100	0.99	0.3115
12:48553096:C:T	50	100	1	0.01235
12:48553097:G:T	50	100	1	0.01235
12:48553424:T:C	50	100	0.99	0.4381
12:48553487:G:T	50	100	1	0.2409
12:48553873:C:A	50	100	1	0.05428
12:48553916:T:C	50	100	1	0.2418
12:48553957:T:G	50	100	0.98	0.1131
12:48554056:C:G	50	100	1	0.065
12:48554160:A:G	50	100	1	0.2424
12:48554184:T:C	50	100	1	0.2418
12:48554270:C:G	50	100	1	0.3121
12:48554717:T:C	50	100	1	0.1875
12:48555052:T:G	50	100	1	0.05428
12:48555115:T:G	50	100	1	0.05428
12:48555253:G:A	50	100	1	0.06427
12:48555260:A:C	50	100	1	0.05447
12:48555261:A:G	50	100	0.96	0.01071
12:48555312:G:A	50	100	1	0.05664
12:48555337:T:C	50	100	1	0.05447
12:48555402:T:C	50	100	1	0.05465
12:48555674:A:T	50	100	1	0.05447
12:48555675:C:T	50	100	0.96	0.01053
12:48555732:T:G	50	100	1	0.4388
12:48555741:A:G	50	100	1	0.2438
12:48555766:G:A	50	100	1	0.1122
12:48555781:T:C	50	100	1	0.05465
12:48555825:A:G	50	100	0.99	0.3164
12:48555839:A:G	50	100	1	0.05447
12:48556287:T:C	50	100	1	0.05392
12:48556346:T:C	50	100	1	0.05392
12:48556373:T:G	50	100	0.99	0.07062
12:48556469:T:C	50	100	1	0.05392
12:48556769:C:T	50	100	1	0.05392
12:48556795:A:C	50	100	1	0.05392
12:48557078:G:A	50	100	0.99	0.03776
12:48557107:T:C	50	100	1	0.1127
12:48557155:G:A	50	100	1	0.05392
12:48557406:G:C	50	100	1	0.05392
12:48557441:C:T	50	100	1	0.05392
12:48557622:A:G	50	100	0.99	0.06354
12:48557810:G:T	50	100	1	0.05392
12:48557824:C:T	50	100	0.99	0.3126
12:48557935:A:G	50	100	1	0.05556
12:48558057:C:G	50	100	1	0.05392
12:48558266:C:T	50	100	1	0.0532
12:48558421:A:G	50	100	0.98	0.2426
12:48558433:T:C	50	100	1	0.01271
12:48558673:T:C	50	100	1	0.05556
12:48558937:T:C	50	100	1	0.05556
12:48559585:C:T	49	100	1	0.3126
12:48559683:A:G	50	100	1	0.2255
12:48559721:G:A	50	100	1	0.313
12:48559788:C:A	50	100	1	0.05338
12:48559899:G:A	50	100	1	0.0541
12:48560149:G:A	50	100	1	0.06917
12:48560247:G:A	50	100	1	0.05283
12:48560257:A:G	50	100	0.98	0.4257
12:48560392:C:T	50	100	1	0.07026
12:48560442:G:C	50	100	0.99	0.3773
12:48560978:C:T	50	100	1	0.02705
12:48561253:T:C	50	100	0.97	0.04575
12:48561788:A:C	50	100	0.98	0.3135
12:48562212:A:G	50	100	0.99	0.05392
12:48562249:A:G	50	98	0.98	0.1207
12:48562460:T:A	50	94	0.97	0.268
12:48563163:A:G	50	100	0.95	0.01307
12:48563257:C:T	50	100	1	0.01289
12:48563454:G:A	50	100	0.91	0.01598
12:48563519:C:G	50	100	0.89	0.02433
12:48563609:G:A	50	100	0.95	0.1527
12:48563847:G:A	50	100	0.97	0.01198
12:48563881:C:T	50	98	0.92	0.01834
12:48564011:C:T	50	100	0.97	0.0158
12:48564279:T:A	50	98	0.98	0.02596
12:48564287:C:T	50	100	0.96	0.01071
12:48564291:C:T	50	96	0.96	0.2692
12:48564304:G:A	50	96	0.96	0.2694
12:48564603:C:T	50	100	0.92	0.07262
12:48564641:G:A	50	100	0.98	0.02651
12:48564721:C:A	50	98	0.97	0.2943
12:48564734:C:T	50	100	0.96	0.01053
12:48564774:G:A	50	100	0.95	0.01071
12:48564882:C:G	50	96	0.97	0.2705
12:48565051:C:T	50	100	0.85	0.05773
12:48565166:C:A	50	100	0.96	0.272
12:48565447:C:T	50	100	0.96	0.3455
12:48565489:C:G	50	100	0.95	0.01797
12:48565606:T:G	50	100	0.96	0.3415
12:48565635:A:G	50	100	0.95	0.3371
12:48566275:A:G	50	98	0.96	0.2507
12:48566474:A:G	50	100	0.87	0.07262
12:48566491:T:C	50	98	0.94	0.2068
12:48567461:T:G	50	100	0.89	0.0768
12:48567607:A:C	50	98	0.9	0.2776
12:48568198:G:C	50	100	0.88	0.05846
12:48568348:C:T	50	100	0.95	0.07789
12:48569086:A:G	50	98	0.88	0.08061
12:48569238:T:C	50	98	0.93	0.02596
12:48569718:A:G	50	96	0.91	0.06282
12:48570451:G:A	50	90	0.76	0.07607
12:48571066:A:C	50	100	0.84	0.0138
12:48571428:A:C	50	100	0.65	0.03976
12:48571643:G:A	50	94	0.86	0.4149
12:48571678:G:A	50	100	0.8	0.04121
12:48572067:G:T	50	100	0.93	0.01816
12:48572495:T:C	50	100	0.86	0.01452
12:48572959:G:A	50	100	0.86	0.02306
12:48573403:T:C	50	100	0.82	0.04121
12:48574751:G:A	50	98	0.9	0.01253
12:48574791:C:G	50	100	0.88	0.04103
12:48575191:G:T	50	100	0.95	0.02397
12:48575617:T:C	50	98	0.96	0.01071
12:48575771:C:T	50	100	0.97	0.3914
12:48575894:A:C	50	100	0.96	0.3175
12:48576032:C:A	50	100	0.99	0.01816
12:48576177:A:G	50	98	0.91	0.1082
12:48576573:C:T	49	100	0.94	0.01888
12:48576765:C:T	49	95.9	0.96	0.4604
12:48576874:G:A	47	100	0.96	0.3197
12:48577190:G:A	50	98	0.88	0.08043
12:48577199:G:C	50	100	0.83	0.01434
12:48577473:A:G	50	100	0.97	0.4601
12:48577525:G:T	50	100	0.96	0.317
12:48577637:A:T	50	100	0.99	0.03177
12:48579603:G:A	50	100	0.99	0.01797
12:48580576:G:A	50	100	0.99	0.04031
12:48580944:T:C	50	100	0.99	0.04085
12:48581142:A:G	50	100	0.98	0.01852
12:48581196:C:T	50	98	0.95	0.01235
12:48581564:A:G	50	100	0.99	0.06609
12:48582041:G:A	50	100	1	0.04031
12:48582699:A:T	50	100	0.98	0.4463
12:48582907:C:T	50	100	0.99	0.01162
12:48583431:C:T	50	100	1	0.01144
12:48584025:C:G	50	100	0.98	0.06009
12:48584516:T:C	50	100	0.98	0.06082
12:48584617:A:C	50	100	1	0.02633
12:48584906:C:T	50	100	1	0.02941
12:48585279:A:C	50	100	1	0.03322
12:48585481:G:A	50	100	0.96	0.02433
12:48585752:C:T	50	100	0.97	0.02378
12:48585855:G:A	50	100	1	0.02633
12:48586656:C:T	50	100	0.98	0.061
12:48586720:T:C	50	100	1	0.02378
12:48586886:G:A	50	100	0.99	0.02651
12:48587164:G:A	50	100	1	0.0118
12:48587529:C:T	50	100	0.98	0.4789
12:48587610:G:A	50	100	0.9	0.01344
12:48588240:A:G	50	100	1	0.02977
12:48588625:A:G	50	100	0.98	0.0325
12:48588777:C:T	50	100	0.94	0.0256
12:48588869:C:T	50	100	0.95	0.03232
12:48589647:G:C	50	100	1	0.0345
12:48589983:G:A	50	100	0.96	0.0256
12:48590036:G:T	50	100	0.97	0.03232
12:48590305:C:T	50	100	1	0.0345
12:48590512:A:C	50	100	1	0.01162
12:48590615:C:T	50	100	0.87	0.05501
12:48591902:A:G	50	100	0.98	0.4942
12:48592179:C:T	50	100	0.99	0.4722
12:48592500:C:T	50	100	0.99	0.03322
12:48592575:C:T	50	100	0.99	0.4764
12:48593542:T:G	50	100	1	0.04521
12:48594005:C:T	50	100	1	0.0118
12:48594180:G:A	50	100	1	0.0118
12:48594564:G:T	50	100	0.99	0.02451
12:48594653:G:A	50	100	1	0.06318
12:48595759:A:T	50	100	0.99	0.4844
12:48595871:G:A	50	100	1	0.01924
12:48596239:G:A	50	100	1	0.065
12:48596463:A:G	50	100	1	0.01707
12:48597105:C:T	50	100	0.96	0.04194
12:48597208:C:T	50	100	1	0.04067
12:48597738:G:A	50	100	0.99	0.4849
12:48597755:C:T	50	100	0.86	0.01598
12:48597854:T:C	50	100	0.98	0.4762
12:48598022:C:G	50	100	1	0.0118
12:48598026:A:G	50	100	1	0.02288
12:48598971:T:C	50	100	1	0.02269
12:48599165:A:G	50	100	0.99	0.4858
12:48599547:T:C	50	100	1	0.02614
12:48600138:C:T	50	100	1	0.01906
12:48600211:T:C	49	100	1	0.02633
12:48600216:C:T	50	100	1	0.02633
12:48600431:G:A	50	100	0.99	0.1449
12:48601638:A:G	50	100	1	0.1454
12:48602066:T:C	50	100	1	0.02669
12:48602172:G:A	50	98	0.97	0.4005
12:48602200:G:A	50	98	0.96	0.3925
12:48604308:T:C	50	100	0.96	0.1351
12:48604464:T:C	50	100	0.97	0.01162
12:48604724:A:G	50	100	0.98	0.02723
12:48604920:C:A	49	100	1	0.02251
12:48605241:T:C	50	100	1	0.01997
12:48605432:A:G	50	96	0.86	0.3139
12:48605464:T:A	50	100	1	0.01797
12:48605707:A:C	50	98	0.97	0.4419
12:48605909:G:A	50	100	0.98	0.02052
12:48606499:G:T	50	100	1	0.01997
12:48606587:A:T	50	100	0.99	0.4297
12:48606786:C:T	50	100	0.99	0.02796
12:48607071:A:G	50	98	0.99	0.0276
12:48607360:A:G	50	100	0.99	0.4715
12:48608098:A:G	50	100	0.99	0.4715
12:48609416:A:G	50	100	0.98	0.0276
12:48609704:A:C	50	100	0.99	0.02487
12:48610172:G:A	50	100	1	0.02723
12:48610176:G:A	50	100	0.95	0.0187
12:48610258:T:A	50	98	0.9	0.02124
12:48610313:T:G	50	100	0.91	0.03994
12:48610573:A:G	50	100	0.99	0.4296
12:48610722:G:C	50	98	0.94	0.03123
12:48611241:G:A	50	100	1	0.01997
12:48611543:G:A	50	98	1	0.4546
12:48611769:A:C	50	100	1	0.4898
12:48612378:T:C	50	100	0.99	0.4715
12:48612741:C:T	50	100	1	0.0276
12:48612937:G:A	50	100	1	0.4824
12:48613221:A:G	50	100	0.96	0.1601
12:48614450:T:C	50	100	1	0.02814
12:48614484:C:T	50	100	1	0.02596
12:48614759:A:G	50	98	1	0.4546
12:48614980:G:A	50	100	1	0.02832
12:48614999:A:G	50	98	1	0.4432
12:48615621:A:G	50	98	1	0.4773
12:48615791:A:G	50	100	1	0.4345
12:48616043:T:C	50	100	0.99	0.01271
12:48616193:T:C	50	100	0.97	0.01834
12:48616334:T:G	50	100	1	0.01997
12:48616382:G:A	50	100	0.85	0.01416
12:48616564:G:A	50	100	1	0.02469
12:48617026:A:G	50	98	1	0.4541
12:48617577:G:C	50	98	0.87	0.06282
12:48617612:G:A	50	100	0.97	0.02197
12:48617704:C:A	50	100	1	0.4909
12:48618228:T:C	50	100	0.99	0.4982
12:48618694:C:G	50	100	1	0.01997
12:48618695:C:G	50	100	1	0.01997
12:48619066:T:C	50	100	0.96	0.03776
12:48619133:G:T	50	100	1	0.4243
12:48619187:T:G	50	100	0.95	0.02324
12:48619205:T:G	50	92	0.99	0.4822
12:48619207:T:G	50	98	1	0.02033
12:48619428:T:C	50	98	0.99	0.4434
12:48619494:G:A	50	96	0.93	0.1244
12:48619527:G:A	50	100	0.96	0.03776
12:48619781:A:G	50	100	0.98	0.4559
12:48620201:T:C	50	100	1	0.03141
12:48620479:G:T	50	100	0.83	0.02033
12:48620696:C:T	50	100	0.93	0.03595
12:48620810:A:G	50	100	1	0.01979
12:48622517:G:A	50	100	0.99	0.01144
12:48622854:C:A	50	100	0.97	0.01943
12:48623352:G:A	50	100	1	0.01489
12:48623446:C:T	50	100	0.99	0.4288
12:48623808:G:A	50	100	0.99	0.4286
12:48623846:A:G	50	100	0.99	0.4286
12:48624249:T:A	50	100	1	0.4156
12:48624344:A:G	50	98	1	0.3989
12:48624348:G:A	50	98	0.99	0.4214
12:48624601:A:G	50	100	0.99	0.1338
12:48624630:G:A	50	100	1	0.398
12:48624653:T:C	50	100	0.99	0.1496
12:48624751:T:C	50	100	0.99	0.1496
12:48624792:C:T	50	98	1	0.4285
12:48624900:C:A	50	100	1	0.01888
12:48625014:A:C	50	100	1	0.417
12:48625130:G:A	50	100	1	0.1489
12:48625519:G:A	50	100	1	0.1492
12:48625536:T:C	50	100	1	0.3925
12:48626346:C:G	50	100	1	0.4581
12:48627116:G:A	50	100	1	0.1489
12:48627446:A:G	50	100	0.97	0.03577
12:48627509:C:T	50	100	1	0.1331
12:48627632:G:A	50	100	1	0.1489
12:48627710:C:T	50	100	1	0.02941
12:48628325:G:T	50	100	1	0.1491
12:48628619:G:A	50	100	1	0.1491
12:48629265:T:A	50	100	1	0.413
12:48629380:C:G	50	100	0.99	0.112
12:48629955:C:T	50	100	1	0.04158
12:48630237:T:C	50	100	1	0.3876
12:48630486:C:A	50	100	1	0.1333
12:48630729:T:C	50	100	1	0.02288
12:48630914:C:T	50	100	1	0.1491
12:48631332:C:T	50	100	0.9	0.01344
12:48631877:A:G	50	100	1	0.02288
12:48632275:T:G	50	100	1	0.4143
12:48632544:G:T	50	100	1	0.1333
12:48632823:G:T	50	100	1	0.1503
12:48633091:A:G	50	100	1	0.4143
12:48633118:C:T	50	100	1	0.01688
12:48633213:G:A	50	100	1	0.1511
12:48633232:C:T	50	100	1	0.02288
12:48633425:T:C	50	100	1	0.02288
12:48633522:T:G	50	100	1	0.118
12:48633552:C:T	50	100	1	0.388
12:48634030:G:T	50	100	1	0.02306
12:48634481:T:G	50	100	1	0.03322
12:48634503:C:T	50	100	0.99	0.1353
12:48636014:G:T	50	100	1	0.1336
12:48636247:T:C	50	100	1	0.01434
12:48636476:G:T	50	100	1	0.1347
12:48636891:C:A	50	100	1	0.03322
12:48637155:A:G	50	100	1	0.03522
12:48637493:C:G	50	100	1	0.03322
12:48637830:A:G	50	100	1	0.03322
12:48638316:C:A	50	100	0.99	0.03322
12:48638358:G:A	50	100	1	0.4377
12:48638923:C:T	50	100	1	0.1345
12:48638988:G:T	50	100	0.95	0.01071
12:48639258:A:C	50	100	0.96	0.02288
12:48639373:A:T	50	100	1	0.3934
12:48639589:C:A	50	100	1	0.2121
12:48639693:C:G	50	98	0.98	0.03704
12:48640010:C:T	50	100	1	0.02269
12:48640064:A:G	50	100	1	0.01017
12:48640147:A:G	50	100	1	0.388
12:48640543:G:C	50	100	1	0.1345
12:48641303:T:G	47	100	1	0.3789
12:48641327:T:A	49	100	1	0.01634
12:48641600:G:A	48	100	1	0.1345
12:48641738:C:T	50	100	1	0.02288
12:48641776:C:T	50	100	1	0.3974
12:48641889:T:A	50	100	1	0.3785
12:48641897:G:A	48	97.9	1	0.01035
12:48641973:C:T	49	100	1	0.02015
12:48641974:A:G	49	100	1	0.03232
12:48642009:T:C	50	100	0.99	0.2573
12:48642213:G:A	48	100	0.95	0.01398
12:48642250:G:A	48	95.8	0.99	0.3907
12:48642391:C:T	50	100	1	0.03322
12:48642469:G:A	48	100	1	0.01344
12:48642550:C:T	49	98	1	0.3764
12:48642555:A:C	49	100	1	0.03322
12:48642564:A:G	49	100	1	0.03395
12:48642590:C:T	49	100	0.99	0.4392
12:48642617:G:A	49	100	1	0.03322
12:48642644:G:A	50	98	1	0.4383
12:48642700:C:G	50	100	1	0.1345
12:48643249:G:T	49	100	1	0.01888
12:48643369:G:T	50	100	1	0.1345
12:48644087:G:A	50	100	1	0.3942
12:48644120:C:T	50	100	1	0.1345
12:48644129:G:A	50	100	1	0.01344
12:48644357:C:T	50	100	0.96	0.01834
12:48644688:G:T	50	100	0.97	0.06845
12:48644793:G:A	50	100	1	0.01634
12:48644802:T:A	50	100	1	0.3784
12:48644847:C:T	50	100	0.95	0.04248
12:48645312:G:A	50	100	0.95	0.01053
12:48645402:C:T	50	100	1	0.02288
12:48645869:G:A	50	100	1	0.01362
12:48646254:G:A	50	98	0.99	0.05937
12:48646928:C:T	50	100	1	0.2115
12:48647321:T:C	50	100	1	0.02288
12:48647640:A:T	50	100	1	0.02288
12:48648316:G:A	50	100	1	0.04412
12:48648557:C:T	50	100	1	0.03322
12:48648644:T:C	50	100	1	0.3891
12:48649283:G:T	50	100	1	0.01797
12:48649572:G:A	50	100	1	0.1345
12:48649748:G:A	50	100	1	0.01325
12:48650361:G:A	50	100	1	0.03286
12:48650501:T:C	50	100	1	0.3676
12:48650576:T:C	50	100	1	0.3767
12:48651058:C:T	50	100	1	0.01525
12:48651073:A:T	50	100	1	0.01325
12:48651480:C:G	50	100	1	0.01325
12:48652048:C:T	50	100	1	0.4755
12:48652090:G:A	50	100	1	0.02324
12:48652702:T:C	50	100	1	0.02324
12:48652743:T:C	50	100	1	0.01344
12:48652985:T:A	50	100	1	0.03341
12:48653032:A:G	50	100	1	0.01997
12:48654260:A:T	50	100	1	0.03304
12:48654723:C:T	50	100	0.95	0.01107
12:48654955:G:T	50	100	1	0.4739
12:48655202:G:A	50	100	1	0.3929
12:48655430:G:A	50	100	1	0.01997
12:48655930:G:A	50	100	1	0.01362
12:48656088:T:C	50	100	1	0.03304
12:48656203:T:C	50	100	1	0.0236
12:48656399:C:A	50	98	1	0.4423
12:48656422:T:C	50	100	1	0.01362
12:48656996:G:T	50	100	1	0.01325
12:48657268:T:C	50	100	1	0.01997
12:48658187:C:T	50	100	1	0.01271
12:48658953:A:G	50	100	1	0.1345
12:48658975:G:A	50	100	1	0.3998
12:48659012:C:G	50	100	1	0.3929
12:48659623:A:T	49	98	0.98	0.01489
12:48659664:G:C	50	100	1	0.03304
12:48660708:G:C	50	100	1	0.3929
12:48660922:C:T	50	100	1	0.04448
12:48660932:C:T	50	100	1	0.3745
12:48661396:C:T	49	100	1	0.3974
12:48661629:T:C	50	100	1	0.01634
12:48661672:G:A	50	100	1	0.02142
12:48661767:A:G	50	100	1	0.02142
12:48662127:C:T	50	100	1	0.02015
12:48662352:G:A	50	100	1	0.02705
12:48662880:G:A	50	100	1	0.1345
12:48663004:G:A	50	100	0.97	0.1362
12:48663119:A:C	50	100	0.99	0.02142
12:48663325:A:G	50	100	1	0.01344
12:48663562:T:A	50	100	1	0.02324
12:48663898:C:T	50	100	1	0.01362
12:48663915:T:G	46	97.8	1	0.01888
12:48663918:T:C	50	98	1	0.01271
12:48664040:G:T	50	98	0.98	0.04539
12:48664089:A:G	50	100	1	0.01325
12:48664257:C:T	50	100	1	0.02142
12:48664373:A:G	50	100	1	0.4007
12:48664468:T:C	50	100	1	0.01634
12:48664619:T:C	42	100	1	0.3778
12:48665031:A:G	50	100	1	0.376
12:48666200:G:C	50	100	1	0.04448
12:48666378:T:C	50	100	0.99	0.1008
12:48666381:A:C	50	100	1	0.03322
12:48666452:G:A	50	100	1	0.1345
12:48666521:C:T	50	100	1	0.1345
12:48667082:G:A	50	96	1	0.02542
12:48667728:T:C	50	100	0.94	0.01107
12:48668204:C:T	50	100	1	0.02142
12:48668779:T:C	49	98	1	0.01598
12:48668869:A:C	50	98	0.94	0.04557
12:48668929:G:A	50	100	1	0.01997
12:48669521:A:T	50	88	0.99	0.409
12:48669615:T:C	50	100	1	0.01325
12:48670461:G:A	50	100	1	0.03304
12:48670463:T:C	50	100	0.99	0.1353
12:48670676:T:A	50	100	1	0.3916
12:48671266:G:A	50	100	1	0.03304
12:48671486:T:G	50	100	1	0.01634
12:48671629:G:A	50	100	1	0.02324
12:48671672:C:T	50	100	1	0.03304
12:48671944:T:C	50	100	0.99	0.2128
12:48672367:G:A	50	98	1	0.06427
12:48672429:A:T	50	98	0.63	0.02741
12:48672431:A:T	50	82	0.96	0.2462
12:48672433:A:T	49	83.7	0.98	0.4176
12:48672509:T:C	49	100	1	0.01634
12:48672912:C:A	50	100	1	0.01325
12:48673011:G:A	50	100	1	0.3764
12:48673025:G:C	50	100	1	0.07752
12:48673157:T:C	50	100	1	0.01997
12:48673285:C:T	50	100	1	0.03304
12:48673574:A:G	50	100	1	0.01325
12:48673619:T:A	50	100	1	0.07752
12:48673826:C:T	50	100	1	0.01325
12:48674234:G:A	50	100	1	0.03322
12:48674430:G:A	50	100	1	0.3902
12:48674451:C:A	50	100	1	0.3936
12:48674905:G:A	50	98	0.96	0.06227
12:48675105:G:C	50	96	1	0.1347
12:48675249:G:A	50	92	1	0.4423
12:48675391:T:C	50	100	1	0.03304
12:48675716:T:G	50	100	1	0.03304
12:48675853:T:C	50	100	1	0.03304
12:48676641:A:C	50	100	1	0.02324
12:48676686:C:T	50	100	1	0.1182
12:48676698:C:T	50	100	1	0.07752
12:48677038:G:A	50	100	1	0.01997
12:48677462:T:C	50	100	1	0.3745
12:48677824:T:C	50	100	1	0.01271
12:48677937:T:G	50	100	1	0.02342
12:48678893:T:C	50	100	1	0.01362
12:48678931:T:C	50	100	1	0.03322
12:48679011:T:C	50	94	0.82	0.01961
12:48679373:G:A	50	100	1	0.1333
12:48679575:A:T	50	100	1	0.3956
12:48679938:A:G	50	100	0.99	0.1353
12:48680520:C:T	50	100	1	0.396
12:48680830:T:C	50	100	0.99	0.134
12:48680848:C:T	50	100	1	0.02324
12:48680851:G:A	50	100	0.98	0.05428
12:48680979:C:A	50	100	1	0.3916
12:48680980:G:C	50	100	0.99	0.3635
12:48680981:C:A	50	98	0.98	0.1596
12:48681071:A:C	50	100	1	0.02324
12:48681091:G:A	50	100	1	0.02324
12:48681324:T:C	50	100	1	0.01017
12:48682028:T:G	50	100	1	0.3916
12:48682061:G:T	50	100	1	0.01362
12:48682135:G:T	50	100	1	0.04339
12:48682200:C:G	50	100	0.99	0.134
12:48682201:T:G	50	100	0.99	0.134
12:48682221:C:T	50	100	1	0.01362
12:48682253:T:C	50	100	0.99	0.2055
12:48682316:A:G	50	100	1	0.3907
12:48682602:G:A	50	100	1	0.02324
12:48682716:C:T	50	100	1	0.01362
12:48682890:T:A	50	100	1	0.05392
12:48682999:A:G	50	100	1	0.3962
12:48683001:A:G	50	98	0.98	0.1051
12:48683017:C:T	50	100	1	0.01362
12:48683176:G:C	50	98	0.97	0.06245
12:48683452:C:T	50	100	1	0.01325
12:48683820:A:G	50	100	1	0.01362
12:48683823:G:A	50	100	1	0.01325
12:48684024:C:T	50	100	1	0.02106
12:48684632:G:A	50	100	1	0.4749
12:48684671:T:G	50	100	1	0.01924
12:48685185:A:C	50	100	1	0.01525
12:48685687:C:T	50	100	1	0.396
12:48686186:T:A	50	100	1	0.01325
12:48686701:C:T	50	100	1	0.01344
12:48686915:T:A	50	98	0.98	0.1512
12:48687362:C:T	50	100	0.93	0.03631
12:48687484:G:C	50	100	1	0.02324
12:48687742:C:T	50	100	1	0.3991
12:48688004:C:T	50	100	1	0.02415
12:48688700:C:T	50	98	0.97	0.06209
12:48689488:G:A	50	100	0.98	0.05102
12:48689611:G:T	50	100	1	0.4553
12:48690211:G:T	50	100	1	0.01525
12:48690651:G:A	50	100	1	0.396
12:48691475:T:C	50	100	1	0.01344
12:48691531:G:T	50	100	0.97	0.09622
12:48691989:T:C	50	100	0.82	0.01362
12:48693180:G:A	50	100	1	0.4185
12:48693873:G:C	50	100	1	0.1345
12:48694129:T:C	50	100	1	0.01362
12:48694723:T:C	50	100	1	0.02324
12:48695012:C:T	50	100	1	0.01325
12:48695061:T:C	50	100	1	0.02324
12:48696894:G:A	50	100	1	0.01344
12:48696943:G:A	50	100	0.98	0.04484
12:48697064:C:T	50	100	1	0.02106
12:48697189:T:A	50	98	0.96	0.1171
12:48697534:A:T	49	98	0.68	0.02215
12:48697536:T:A	47	87.2	0.76	0.1345
12:48697538:T:A	50	92	0.83	0.04539
12:48697540:T:A	46	95.7	0.82	0.03649
12:48697855:A:T	49	79.6	0.81	0.1759
12:48697859:T:G	49	87.8	0.98	0.3805
12:48697877:T:C	50	96	0.97	0.02306
12:48698294:T:C	50	100	1	0.02106
12:48698619:A:G	50	100	1	0.01906
12:48698696:G:A	50	100	1	0.1351
12:48698732:C:T	50	100	0.91	0.01761
12:48698951:C:T	50	100	0.99	0.1006
12:48699535:C:T	50	100	1	0.01017
12:48699544:C:T	50	100	1	0.02269
12:48699946:C:T	50	100	1	0.3936
12:48700297:C:T	50	98	1	0.02215
12:48700440:G:A	50	100	0.9	0.0236
12:48700694:T:G	50	100	1	0.1345
12:48701146:C:T	50	100	1	0.02324
12:48701382:C:A	50	100	1	0.1334
12:48701603:T:C	50	100	0.99	0.1082
12:48701873:T:C	50	98	0.94	0.02124
12:48701885:C:G	50	100	1	0.3876
12:48701899:C:T	50	100	1	0.01325
12:48702057:C:T	50	100	1	0.02052
12:48702174:G:C	50	100	1	0.02324
12:48702651:G:A	50	100	1	0.02251
12:48702787:G:A	50	100	1	0.02306
12:48702933:T:C	50	100	0.99	0.2092
12:48702975:A:G	50	100	1	0.02251
12:48703137:G:A	50	100	1	0.02251
12:48703140:T:C	50	100	1	0.02251
12:48703189:C:T	50	100	0.99	0.02324
12:48703360:G:A	50	100	1	0.01362
12:48703429:C:T	50	100	0.99	0.1369
12:48703465:C:T	50	100	1	0.01325
12:48703556:A:G	50	100	1	0.01362
12:48703599:A:C	50	90	0.99	0.2809
12:48703675:C:T	50	100	1	0.01344
12:48703733:G:A	50	100	0.99	0.01543
12:48703867:G:A	50	100	1	0.02233
12:48704157:C:T	50	100	1	0.3962
12:48704325:T:C	50	100	1	0.3891
12:48704620:C:G	49	100	0.99	0.03395
12:48704723:C:T	50	100	1	0.4757
12:48704754:A:C	50	100	1	0.01017
12:48705112:G:A	50	100	1	0.02342
12:48705284:G:T	50	100	1	0.02015
12:48705600:C:T	50	100	1	0.01325
12:48705708:T:C	50	100	0.99	0.0492
12:48706067:T:C	50	100	1	0.03431
12:48706287:G:T	50	100	1	0.02251
12:48706568:A:G	50	98	0.97	0.06155
12:48706821:T:C	50	100	1	0.01162
12:48706853:A:T	50	100	1	0.02324
12:48707259:G:A	50	100	0.99	0.01816
12:48707622:C:A	50	100	1	0.02251
12:48707670:G:A	50	100	0.98	0.02324
12:48707963:C:G	50	100	0.99	0.1196
12:48708184:C:T	50	100	1	0.01035
12:48708186:T:C	50	100	1	0.03431
12:48708373:T:C	50	100	1	0.3952
12:48708504:G:A	50	100	1	0.4771
12:48709153:A:G	50	100	1	0.01398
12:48709461:G:A	50	100	1	0.02324
12:48709649:A:G	49	100	1	0.03431
12:48709732:C:T	50	100	1	0.02324
12:48710545:A:C	50	100	1	0.3951
12:48710934:G:C	50	100	1	0.02015
12:48710955:G:A	50	100	1	0.3718
12:48711152:C:T	50	100	1	0.01325
12:48711476:G:A	50	100	1	0.1345
12:48711492:T:C	50	100	0.99	0.01017
12:48711521:C:T	50	100	1	0.1345
12:48711661:C:T	50	100	0.91	0.01053
12:48711938:G:A	50	98	0.99	0.0158
12:48711950:G:A	50	100	1	0.02106
12:48712026:C:T	50	100	1	0.1345
12:48712280:A:G	50	100	1	0.03431
12:48712580:A:T	32	84.4	0.96	0.1298
12:48712756:G:A	50	100	1	0.02342
12:48712956:A:C	50	100	0.97	0.05065
12:48713177:G:A	50	100	1	0.01888
12:48713224:G:A	49	100	1	0.3767
12:48713515:G:A	50	100	1	0.3905
12:48713560:G:A	50	100	1	0.01362
12:48713632:T:A	50	100	1	0.03431
12:48713719:G:C	50	100	1	0.1345
12:48713973:C:A	50	100	1	0.1334
12:48714705:C:T	50	100	0.98	0.2108
12:48715820:G:A	50	100	1	0.02288
12:48715855:G:A	50	100	1	0.3744
12:48716248:G:A	50	100	0.98	0.1082
12:48716440:C:A	50	100	1	0.1334
12:48716442:C:A	50	100	1	0.1334
12:48716465:G:A	50	98	1	0.4749
12:48716799:C:G	50	100	1	0.3907
12:48716800:C:T	50	100	1	0.02342
12:48716844:C:G	50	100	1	0.01888
12:48717052:A:G	50	100	0.99	0.3989
12:48717844:C:A	50	100	1	0.02251
12:48717928:A:C	50	100	0.99	0.3907
12:48718084:G:A	50	100	0.98	0.01979
12:48718212:G:T	49	100	0.8	0.01035
12:48718216:C:T	49	100	1	0.2122
12:48718310:A:C	50	98	0.99	0.3962
12:48718389:A:G	50	100	0.98	0.01489
12:48718500:C:T	50	100	1	0.02251
12:48719091:A:T	50	100	1	0.03431
12:48719436:G:A	50	100	1	0.0138
12:48719609:A:T	50	100	1	0.02342
12:48719812:C:T	50	100	1	0.02251
12:48719951:G:A	50	98	0.86	0.0216
12:48719955:C:T	50	100	1	0.3931
12:48720955:T:G	50	100	1	0.02251
12:48721345:A:T	50	92	0.95	0.03504
12:48721829:T:G	50	100	0.98	0.01398
12:48722043:C:T	50	100	0.95	0.02505
12:48722103:C:T	50	100	1	0.01017
12:48722468:C:T	50	100	1	0.0236
12:48722491:C:A	50	100	1	0.01035
12:48722495:A:T	50	100	1	0.1344
12:48722656:C:A	49	100	0.96	0.01543
12:48722930:G:C	50	100	0.96	0.01525
12:48723286:A:G	50	100	1	0.0236
12:48723518:T:C	50	98	0.99	0.309
12:48723533:A:G	50	96	0.97	0.1336
12:48723584:G:T	50	94	0.96	0.4343
12:48723768:T:C	48	83.3	0.98	0.3106
12:48723801:A:G	46	84.8	0.98	0.3228
12:48724201:G:C	50	96	0.99	0.3373
12:48724213:G:C	50	100	1	0.01888
12:48724301:C:A	50	100	1	0.01525
12:48724319:C:T	49	95.9	0.89	0.03141
12:48724508:C:T	50	98	0.97	0.1767
12:48724618:G:A	50	100	1	0.02378
12:48724700:C:T	50	100	0.89	0.02142
12:48724788:G:A	49	100	0.97	0.154
12:48724863:C:T	49	100	1	0.02542
12:48725053:A:G	50	96	0.99	0.3686
12:48725066:A:G	50	100	1	0.02378
12:48725167:A:G	50	92	0.93	0.1193
12:48725171:C:T	49	93.9	0.93	0.1187
12:48725184:G:A	47	95.7	0.93	0.1189
12:48725242:G:A	49	100	1	0.0187
12:48725249:T:G	49	100	1	0.02378
12:48725428:A:C	50	100	0.74	0.0187
12:48726529:T:C	50	100	1	0.01362
12:48727032:T:G	50	100	1	0.02397
12:48727045:A:T	50	100	1	0.01888
12:48727895:A:G	50	100	1	0.03105
12:48728109:G:T	50	100	0.99	0.4702
12:48728237:C:T	50	98	0.83	0.02197
12:48728614:A:G	50	100	0.97	0.01452
12:48729046:A:G	50	100	1	0.01906
12:48729130:T:A	50	100	0.99	0.4646
12:48729254:A:T	50	100	1	0.01906
12:48729318:A:G	49	100	1	0.03214
12:48729624:C:T	50	100	0.92	0.01888
12:48731244:G:A	50	100	0.98	0.203
12:48731261:C:G	50	100	0.98	0.2384
12:48731360:A:G	50	100	0.99	0.4639
12:48731631:A:C	50	100	1	0.03377
12:48731781:C:T	50	100	0.77	0.01761
12:48732010:G:A	50	100	0.99	0.0158
12:48732110:C:G	50	100	1	0.03105
12:48732127:C:T	50	96	0.98	0.181
12:48732643:G:A	50	100	0.93	0.02088
12:48732825:G:A	50	100	0.99	0.06427
12:48733424:C:T	50	100	0.99	0.4641
12:48734478:A:G	50	100	0.98	0.15310000000000001
12:48735024:G:A	49	95.9	0.97	0.01979
12:48735534:G:C	50	100	1	0.01652
12:48735582:T:C	50	100	1	0.02033
12:48735666:G:A	50	100	0.97	0.1532
12:48736208:A:T	50	100	1	0.01616
12:48736244:G:C	50	100	0.98	0.2306
12:48736758:T:C	50	100	1	0.0138
12:48737012:A:C	50	100	0.98	0.2306
12:48737100:C:G	50	100	0.97	0.154
12:48737568:C:A	50	100	0.97	0.15310000000000001
12:48737575:T:C	50	100	0.99	0.4633
12:48737677:A:C	50	100	1	0.02088
12:48737697:G:A	50	100	1	0.0207
12:48737831:C:T	50	100	1	0.04031
12:48737888:T:A	50	100	1	0.01598
12:48737906:C:T	50	100	1	0.04031
12:48738014:G:A	50	100	1	0.02433
12:48738350:T:C	50	100	0.99	0.4804
12:48738974:C:T	50	98	0.99	0.3088
12:48739339:G:A	50	100	1	0.0138
12:48739366:A:T	50	100	0.95	0.01107
12:48739574:T:C	50	100	1	0.04466
12:48739578:C:A	50	100	0.99	0.461
12:48739734:A:G	50	100	1	0.01344
12:48739901:C:G	50	100	0.93	0.03232
12:48739942:C:T	50	100	0.99	0.3268
12:48740051:T:C	50	100	1	0.01561
12:48740495:T:C	49	91.8	0.98	0.1247
12:48740881:T:C	50	98	0.94	0.1331
12:48741183:C:T	50	100	0.99	0.2956
12:48741469:G:A	50	100	0.98	0.1601
12:48741775:G:A	50	100	1	0.03214
12:48741987:T:C	50	100	1	0.01507
12:48742081:T:A	50	100	1	0.02633
12:48742082:T:A	50	100	1	0.06082
12:48742682:G:C	50	100	1	0.01307
12:48743154:T:C	50	100	1	0.03086
12:48743180:G:C	50	100	1	0.01452
12:48743255:G:A	50	96	0.97	0.08932
12:48743669:C:T	50	100	1	0.02215
12:48743792:C:A	50	100	1	0.03268
12:48744014:G:A	50	100	1	0.01452
12:48744698:G:A	50	100	1	0.4978
12:48744733:T:C	50	98	0.98	0.04375
12:48744993:G:A	50	100	0.98	0.2006
12:48745033:A:G	50	100	1	0.03867
12:48745175:G:A	50	100	0.98	0.2006
12:48745222:G:A	50	100	1	0.01416
12:48745477:C:A	50	100	0.99	0.01779
12:48745646:C:T	50	98	0.97	0.02651
12:48745731:T:A	50	98	0.96	0.2765
12:48746565:C:T	50	100	0.93	0.01489
12:48746817:G:A	50	100	1	0.01289
12:48746857:T:G	50	100	1	0.01271
12:48746951:T:C	50	100	1	0.01362
12:48747058:T:C	50	100	1	0.01452
12:48747076:A:G	50	100	0.99	0.4548
12:48747412:T:C	50	100	0.99	0.4973
12:48747596:T:C	50	100	1	0.01489
12:48747830:T:C	50	100	1	0.03286
12:48748271:A:G	50	98	0.96	0.0158
12:48748469:G:A	50	100	0.99	0.2898
12:48748488:C:T	50	100	0.99	0.2894
12:48748902:T:C	50	100	0.97	0.03286
12:48749177:G:A	50	98	0.98	0.2395
12:48749313:T:C	50	98	0.98	0.2409
12:48749603:C:G	49	91.8	0.99	0.2992
12:48749933:C:T	50	100	1	0.05428
12:48750196:C:A	50	100	0.99	0.2852
12:48750851:C:T	50	100	1	0.03286
12:48751354:C:T	50	100	0.97	0.2391
12:48751367:A:G	50	100	0.96	0.2393
12:48751372:G:A	50	100	0.96	0.2391
12:48751562:C:T	50	100	0.97	0.2402
12:48751985:C:T	50	100	1	0.05537
12:48752002:G:A	50	100	0.97	0.2411
12:48752080:C:A	49	100	0.95	0.2449
12:48752257:G:A	50	100	1	0.05356
12:48752269:A:G	50	100	1	0.04938
12:48752338:G:T	50	100	0.97	0.2402
12:48752767:G:A	50	100	1	0.05374
12:48752872:G:A	49	100	0.98	0.01398
12:48752883:G:T	49	100	0.97	0.2407
12:48752967:A:C	50	100	0.96	0.411
12:48752970:C:T	50	100	1	0.0532
12:48753164:G:A	50	100	0.99	0.2836
12:48753544:C:A	50	100	1	0.01598
12:48753664:G:T	50	98	0.94	0.1585
12:48753692:C:T	49	95.9	0.99	0.04484
12:48753693:T:C	45	95.6	1	0.04412
12:48753694:T:C	49	100	1	0.01253
12:48753697:T:C	50	98	1	0.03286
12:48753891:C:G	50	100	1	0.01053
12:48754127:G:A	50	100	0.98	0.2613
12:48754544:G:A	50	100	0.98	0.3019
12:48754697:G:A	50	100	0.91	0.01652
12:48754700:T:C	50	100	1	0.04357
12:48755127:G:C	50	100	0.98	0.2656
12:48755498:C:A	50	98	0.75	0.01979
12:48755586:T:A	50	98	0.99	0.03377
12:48755638:G:C	50	100	0.72	0.01507
12:48755642:C:T	50	100	0.97	0.4276
12:48755814:A:G	50	100	0.97	0.2651
12:48756134:C:G	50	98	0.97	0.2516
12:48756472:T:C	50	100	0.82	0.01434
12:48756757:A:G	50	98	0.96	0.4043
12:48756779:C:T	50	96	0.97	0.2585
12:48757137:G:A	50	100	0.69	0.01471
12:48757314:A:G	50	100	0.96	0.4237
12:48757373:C:A	50	98	0.96	0.2603
12:48757507:G:A	50	100	1	0.01924
12:48757581:T:G	50	100	0.96	0.3667
12:48757653:T:A	50	92	0.85	0.05628
12:48758053:G:A	50	96	0.95	0.2556
12:48758082:C:T	50	100	0.86	0.01634
12:48758253:A:G	50	100	0.93	0.4176
12:48758650:A:G	50	98	0.87	0.06518
12:48759374:T:C	50	92	0.86	0.02651
12:48759415:T:G	50	98	0.86	0.05683
12:48759416:T:C	50	98	0.86	0.05574
12:48759493:C:T	50	100	0.89	0.01289
12:48759725:G:A	50	82	0.81	0.2948
12:48759820:T:C	50	100	0.9	0.02542
12:48759867:G:C	50	100	0.92	0.06318
12:48759953:C:T	50	100	0.92	0.05247
12:48760599:C:T	50	100	0.92	0.02487
12:48762215:T:C	50	100	0.89	0.01253
12:48762338:G:A	49	100	0.91	0.01761
12:48762437:G:A	49	98	0.96	0.08279
12:48762471:G:A	50	100	0.84	0.02052
12:48762621:G:C	50	100	0.96	0.08279
12:48762779:G:C	50	100	0.97	0.08261
12:48763355:G:A	50	100	0.97	0.01688
12:48763414:A:G	50	100	0.89	0.01216
12:48763839:C:G	50	100	0.97	0.01688
12:48763946:G:A	50	100	0.94	0.01489
12:48764216:C:T	50	98	0.98	0.08533
12:48764707:G:A	50	100	0.99	0.0846
12:48765482:G:A	50	100	0.94	0.02124
12:48765827:A:G	50	100	0.99	0.1801
12:48767613:G:T	50	100	0.98	0.08497
12:48768815:G:A	50	100	0.99	0.215
12:48769027:G:A	50	100	0.96	0.01198
12:48770013:G:A	49	100	1	0.01561
12:48770337:A:C	50	98	0.99	0.2093
12:48770699:G:A	50	100	0.99	0.03032
12:48771042:T:C	50	98	0.99	0.1225
12:48771478:T:C	50	100	0.98	0.01471
12:48771622:C:T	50	100	1	0.08733
12:48772698:G:T	50	100	1	0.01688
12:48772953:A:G	50	100	1	0.1992
12:48772984:C:T	50	100	1	0.1218
12:48773086:G:C	50	100	1	0.01561
12:48773360:T:A	50	100	1	0.1797
12:48773419:A:C	50	100	1	0.2275
12:48773900:C:A	50	98	1	0.1218
12:48774345:G:C	50	100	1	0.1218
12:48774815:T:C	50	100	1	0.01561
12:48775006:G:T	50	100	1	0.01543
12:48775065:G:C	50	100	1	0.2184
12:48775479:T:A	50	100	0.99	0.2108
12:48776139:G:A	50	100	1	0.02378
12:48776526:G:A	49	100	1	0.04775
12:48776553:G:A	49	100	1	0.01725
12:48776642:C:T	50	100	1	0.06954
12:48776738:G:C	50	100	1	0.01561
12:48776936:G:A	50	100	0.99	0.1055
12:48776986:C:G	50	100	1	0.02142
12:48777309:C:T	50	96	0.92	0.01362
12:48778007:T:C	50	100	1	0.0305
12:48778023:G:T	50	96	0.81	0.01344
12:48778536:C:T	50	100	0.99	0.03286
12:48779190:C:T	50	100	1	0.03068
12:48779369:T:C	50	100	1	0.08569
12:48779887:G:C	50	100	1	0.08569
12:48780473:T:C	50	100	0.99	0.1912
12:48780617:C:T	50	100	1	0.01271
12:48780659:G:A	50	100	0.98	0.03558
12:48780888:A:T	50	100	0.99	0.1605
12:48781075:G:C	49	100	0.99	0.1757
12:48781178:C:T	50	100	1	0.04847
12:48781195:G:A	50	100	1	0.01525
12:48781412:C:A	50	100	0.99	0.2358
12:48782799:G:A	50	98	0.76	0.03286
12:48783022:C:T	50	98	0.91	0.01598
12:48783089:G:T	50	100	0.99	0.1565
12:48783330:T:G	50	98	0.93	0.3713
12:48784540:G:C	50	100	1	0.01797
12:48784736:G:A	50	100	0.99	0.01634
12:48785307:C:G	50	100	0.99	0.2039
12:48785370:A:G	50	100	0.99	0.2146
12:48785389:G:A	50	100	1	0.01797
12:48785428:G:T	50	100	0.99	0.215
12:48786116:G:C	50	100	1	0.04956
12:48786312:A:T	50	100	0.99	0.215
12:48786319:A:G	50	100	0.95	0.2629
12:48786587:T:C	50	100	0.99	0.2039
12:48786850:A:G	50	100	0.99	0.2562
12:48787045:G:A	50	100	0.99	0.2427
12:48787696:C:T	50	100	0.99	0.07988
12:48787898:G:A	50	100	1	0.03141
12:48788017:G:T	50	100	0.95	0.01289
12:48788088:C:G	50	100	1	0.02487
12:48788776:G:A	50	98	0.85	0.09822
12:48788793:A:C	50	100	0.99	0.1852
12:48789417:C:G	50	98	0.99	0.07571
12:48789445:C:A	50	100	1	0.03141
12:48789560:C:T	50	100	1	0.03177
12:48790288:G:A	50	100	1	0.1077
12:48790841:G:A	50	96	0.94	0.3696
12:48791218:C:A	50	100	0.99	0.01561
12:48791225:A:G	50	100	0.99	0.01561
12:48791283:G:A	49	100	0.81	0.01852
12:48791467:T:G	50	100	0.98	0.2976
12:48791595:C:T	50	100	0.76	0.0167
12:48791879:C:T	50	98	0.89	0.0256
12:48792431:G:A	50	100	0.99	0.01561
12:48792511:G:A	50	100	0.99	0.01561
12:48792513:A:C	50	100	0.98	0.2616
12:48792589:G:A	50	100	0.99	0.01561
12:48792807:C:T	50	100	0.92	0.01561
12:48793016:C:T	50	98	0.92	0.02233
12:48793044:A:G	50	100	0.98	0.1761
12:48793520:A:G	50	100	1	0.03195
12:48793576:A:C	50	100	0.96	0.02433
12:48793667:G:A	50	98	0.91	0.1986
12:48793955:A:G	50	100	0.99	0.01543
12:48794515:A:C	50	100	0.94	0.04757
12:48794548:T:C	50	100	0.99	0.04775
12:48794592:T:A	50	100	0.99	0.04775
12:48794921:A:G	50	98	0.81	0.01816
12:48795539:G:A	50	98	0.99	0.1316
12:48795772:C:A	50	100	1	0.01053
12:48796041:C:T	50	100	0.99	0.0837
12:48796068:G:A	50	100	1	0.1518
12:48796439:C:A	50	100	1	0.0561
12:48796582:T:C	50	100	0.99	0.08351
12:48796792:A:C	50	100	0.99	0.04557
12:48797209:T:C	50	100	0.98	0.3154
12:48797453:A:G	49	98	0.99	0.1409
12:48797552:G:A	50	100	1	0.01053
12:48797620:T:G	50	100	0.98	0.1516
12:48797654:G:C	50	98	0.97	0.2073
12:48798131:G:A	50	96	0.94	0.09477
12:48798235:A:T	50	100	1	0.01053
12:48798536:G:T	50	100	1	0.01053
12:48798794:C:T	50	100	0.99	0.1409
12:48799244:G:C	50	100	0.99	0.08351
12:48799511:T:G	50	100	1	0.1411
12:48799568:G:A	50	100	1	0.04448
12:48799630:A:G	50	100	1	0.01053
12:48799711:A:T	50	100	1	0.1204
12:48800069:G:C	50	98	0.81	0.02996
12:48800333:A:G	50	98	1	0.01089
12:48800533:G:A	50	98	0.82	0.02923
12:48800582:C:T	50	98	0.73	0.01707
12:48800618:T:C	50	100	0.92	0.01888
12:48800854:G:A	50	100	0.99	0.04866
12:48801341:C:T	50	100	1	0.4379
12:48801560:T:A	50	100	1	0.01997
12:48801606:G:A	50	100	1	0.4515
12:48801750:A:G	50	100	1	0.4588
12:48801767:C:T	50	98	1	0.0512
12:48801952:G:A	49	100	1	0.01089
12:48801998:T:A	50	100	0.98	0.1224
12:48802067:A:G	49	100	1	0.01834
12:48802169:T:A	49	100	0.77	0.0118
12:48802317:A:G	50	100	1	0.4573
12:48802522:G:T	49	98	1	0.08569
12:48803044:C:T	50	100	1	0.09877
12:48803045:G:A	50	100	1	0.03595
12:48803528:T:C	50	100	1	0.4515
12:48803595:G:A	50	100	1	0.4481
12:48803804:A:G	50	100	1	0.4916
12:48804156:A:G	50	98	1	0.4575
12:48805212:G:C	50	100	0.97	0.05683
12:48805754:G:A	50	98	0.97	0.0138
12:48806174:G:A	50	100	1	0.01089
12:48806300:T:C	50	96	0.81	0.02451
12:48807424:C:G	50	100	1	0.3192
12:48807580:G:C	50	100	1	0.4579
12:48807896:T:C	50	100	0.96	0.03613
12:48808041:C:T	50	100	1	0.01834
12:48808482:T:C	50	100	1	0.4688
12:48808960:A:G	50	100	1	0.492
12:48810022:T:A	50	100	1	0.09477
12:48810638:G:A	50	100	1	0.4602
12:48810861:T:C	50	100	1	0.08678
12:48811195:A:G	50	100	0.95	0.02578
12:48811727:A:C	50	100	0.95	0.03613
12:48811851:T:C	50	100	1	0.08787
12:48812399:G:C	50	100	1	0.467
12:48812884:G:A	50	98	0.86	0.02269
12:48813393:C:T	50	98	1	0.486
12:48814301:G:A	49	100	0.94	0.01144
12:48814392:C:G	50	100	0.94	0.04539
12:48815055:C:G	50	100	1	0.4777
12:48815127:C:T	50	100	0.74	0.02542
12:48817714:C:T	50	100	0.99	0.02887
12:48818130:C:T	50	100	1	0.09332
12:48818246:G:A	50	100	0.97	0.08351
12:48819023:C:T	50	100	0.99	0.1069
12:48819729:G:A	50	100	0.92	0.01489
12:48819894:G:A	50	100	0.98	0.02687
12:48820232:A:G	50	96	0.96	0.1333
12:48821396:T:C	50	100	0.95	0.03613
12:48821573:T:A	50	100	0.97	0.06972
12:48822053:G:A	50	100	0.99	0.01362
12:48822200:A:G	50	100	0.96	0.04884
12:48823297:A:G	50	100	0.93	0.03976
12:48824388:A:G	50	100	0.99	0.2981
12:48824661:C:A	50	100	1	0.01089
12:48825355:C:G	50	100	0.98	0.2004
12:48825503:C:G	50	100	0.92	0.03558
12:48825786:A:G	50	100	0.99	0.498
12:48825850:A:G	50	100	0.94	0.03558
12:48826191:G:A	50	100	0.98	0.03667
12:48826249:C:G	50	98	0.96	0.295
12:48826710:G:A	50	100	0.93	0.0138
12:48827839:G:A	50	100	0.99	0.372
12:48828434:T:C	50	100	0.99	0.4748
12:48829758:A:G	50	100	1	0.03686
12:48829895:C:T	50	100	1	0.05065
12:48829898:G:A	50	100	1	0.01089
12:48829936:C:T	50	100	0.99	0.3164
12:48831091:A:G	50	100	1	0.03849
12:48831975:C:T	50	100	0.98	0.3949
12:48832960:A:C	50	100	0.99	0.3951
12:48833875:A:T	50	100	1	0.01126
12:48834867:G:T	50	100	0.94	0.05755
12:48835223:T:C	49	100	0.93	0.03649
12:48836252:T:G	50	100	0.98	0.4156
12:48837788:G:A	50	100	0.99	0.03813
12:48837916:G:A	50	100	0.94	0.05011
12:48838348:C:A	50	100	0.98	0.01089
12:48838376:C:A	50	100	0.98	0.01071
12:48838978:C:T	50	100	0.98	0.3722
12:48839377:G:A	50	100	0.99	0.04975
12:48840927:A:G	50	100	1	0.01089
12:48841524:C:T	50	100	0.98	0.3956
12:48841691:G:A	50	100	0.98	0.4063
12:48841756:C:G	50	100	0.97	0.03831
12:48842288:G:C	48	85.4	0.93	0.1068
12:48842309:C:T	50	100	1	0.01126
12:48842373:T:C	49	100	0.97	0.4049
12:48842449:A:G	26	100	0.97	0.4058
12:48843160:C:T	50	100	0.93	0.01943
12:48843420:A:G	50	100	1	0.01089
12:48843660:T:C	50	98	0.94	0.1008
12:48843753:T:C	50	100	0.98	0.2585
12:48844241:G:A	50	98	1	0.1135
12:48844260:C:T	50	100	1	0.02796
12:48844406:G:A	50	100	0.96	0.1487
12:48845196:A:G	50	98	0.98	0.396
12:48845446:G:A	50	100	1	0.01489
12:48846168:C:T	50	100	0.96	0.1029
12:48846765:C:T	50	100	0.91	0.04847
12:48848291:C:A	50	100	0.96	0.1529
12:48848308:C:A	50	100	0.99	0.01053
12:48848703:G:T	50	100	0.96	0.01071
12:48849433:A:G	50	100	1	0.1353
12:48850480:G:C	50	100	0.98	0.258
12:48850564:G:A	50	96	0.96	0.1373
12:48850967:C:T	50	98	1	0.05011
12:48851241:A:G	50	98	0.99	0.407
12:48851298:C:A	50	100	0.97	0.09513
12:48851843:G:A	50	100	1	0.02342
12:48851847:A:G	50	100	0.97	0.1594
12:48852243:G:A	50	98	1	0.1147
12:48852431:G:A	50	98	1	0.1146
12:48854278:G:A	50	98	0.91	0.01053
12:48854831:G:A	50	96	0.98	0.1498
12:48855225:C:A	50	98	1	0.05683
12:48855452:C:T	50	98	1	0.05701
12:48855763:G:A	50	98	0.95	0.1536
12:48855801:G:A	50	94	0.89	0.1097
12:48857389:C:G	50	98	0.99	0.05265
12:48857548:G:A	50	100	1	0.01216
12:48858712:A:C	50	98	0.89	0.02269
12:48858980:A:C	50	100	0.97	0.01688
12:48859165:A:G	50	100	0.97	0.05646
12:48859200:T:C	50	100	0.99	0.3339
12:48859983:G:C	50	100	0.96	0.01906
12:48860329:C:T	50	100	0.99	0.09078
12:48860711:T:G	50	98	0.93	0.04248
12:48861425:T:C	50	98	0.99	0.2404
12:48861538:T:C	50	98	1	0.01235
12:48861568:T:C	50	98	1	0.01253
12:48862015:G:C	50	100	0.99	0.4751
12:48862181:G:A	50	100	0.99	0.0256
12:48862375:C:G	50	98	0.99	0.4553
12:48862438:C:T	50	98	0.97	0.01253
12:48863009:G:A	50	100	0.99	0.4733
12:48863448:G:A	50	98	0.97	0.1325
12:48863545:A:G	50	98	0.99	0.4773
12:48863819:T:A	50	100	0.99	0.4728
12:48863879:C:T	50	98	0.97	0.1325
12:48863928:G:A	49	98	0.94	0.07226
12:48864209:C:T	50	100	0.96	0.01924
12:48864414:T:C	48	85.4	0.84	0.02052
12:48864416:T:C	48	81.2	0.94	0.1603
12:48864418:C:T	47	87.2	0.94	0.3401
12:48864428:C:T	49	83.7	0.96	0.4619
12:48864735:A:T	50	98	0.94	0.01725
12:48864978:C:A	50	100	0.74	0.01235
12:48865411:T:G	50	100	0.9	0.02215
12:48866175:G:T	50	100	0.99	0.09114
12:48866240:C:A	50	100	0.96	0.01906
12:48866902:C:T	50	100	0.96	0.01979
12:48866908:C:T	50	100	0.99	0.4777
12:48867334:C:G	50	100	0.96	0.01906
12:48867437:C:T	50	98	0.84	0.01198
12:48867624:C:T	50	100	0.97	0.07208
12:48867625:G:A	50	100	1	0.01216
12:48867723:C:G	50	100	0.99	0.4749
12:48868438:G:A	50	100	1	0.01216
12:48868533:C:G	50	100	0.97	0.01906
12:48868610:T:G	50	100	0.97	0.07298
12:48868912:G:A	50	98	0.98	0.4719
12:48869051:C:A	50	98	0.95	0.1089
12:48869053:T:G	50	100	0.95	0.08061
12:48869078:C:T	50	98	0.97	0.4733
12:48869644:A:C	50	98	0.89	0.05265
12:48869851:G:A	50	98	0.92	0.1599
12:48870025:T:C	50	96	0.95	0.2504
12:48870434:A:T	50	100	1	0.0285
12:48871063:C:T	50	100	0.98	0.03359
12:48871835:A:G	50	100	0.96	0.2613
12:48872233:G:A	50	100	0.98	0.05719
12:48872286:C:T	50	100	0.96	0.02887
12:48872293:G:A	50	100	0.99	0.0158
12:48872294:G:A	49	100	0.97	0.2244
12:48872467:G:A	50	100	0.98	0.02015
12:48872590:G:A	50	100	0.95	0.02778
12:48872724:C:T	50	100	1	0.02578
12:48873590:A:C	50	100	0.99	0.02015
12:48873640:G:A	50	100	0.99	0.02796
12:48873752:G:A	50	100	0.98	0.3549
12:48874379:T:A	50	100	0.99	0.04484
12:48874445:C:A	50	100	0.95	0.02832
12:48874450:A:C	50	98	0.98	0.234
12:48874453:A:C	50	98	1	0.0167
12:48874736:G:A	50	100	0.97	0.2226
12:48875316:T:C	50	100	0.97	0.2876
12:48876032:C:T	50	100	0.98	0.3268
12:48876161:A:G	50	100	0.97	0.03667
12:48876216:C:A	50	100	0.99	0.3656
12:48876229:G:A	50	100	0.99	0.03232
12:48876314:A:G	50	100	0.98	0.3252
12:48876373:T:C	50	100	0.98	0.3253
12:48876760:A:G	50	100	0.99	0.325
12:48876800:G:A	50	100	0.97	0.03268
12:48877186:G:T	50	100	0.99	0.3043
12:48877653:A:G	50	100	1	0.05556
12:48877671:A:G	50	96	0.97	0.187
12:48877673:A:G	50	100	1	0.323
12:48877919:G:C	50	100	1	0.3261
12:48878053:A:G	50	100	1	0.3224
12:48878076:A:G	50	100	1	0.2674
12:48878403:G:T	50	100	1	0.3324
12:48878423:T:C	50	100	1	0.3328
12:48878864:T:C	50	100	0.99	0.1612
12:48879134:G:A	50	100	1	0.2627
12:48879432:C:T	50	98	0.97	0.177
12:48879576:T:C	50	100	0.99	0.03958
12:48879613:T:C	50	100	1	0.386
12:48879660:T:A	50	92	1	0.3889
12:48879677:G:A	49	100	1	0.0679
12:48879989:T:C	50	100	0.94	0.03177
12:48879990:C:T	50	100	1	0.3869
12:48880093:A:G	50	100	1	0.3874
12:48880287:C:T	50	100	0.98	0.01216
12:48880289:G:A	50	100	1	0.3863
12:48881046:A:G	49	100	1	0.3326
12:48881595:C:T	50	100	1	0.0679
12:48881918:A:G	50	100	1	0.3315
12:48882260:G:A	50	100	0.96	0.03123
12:48882510:G:A	50	100	1	0.01035
12:48882752:A:C	50	100	0.99	0.04394
12:48882935:A:T	50	100	1	0.4355
12:48883267:A:C	50	98	0.99	0.191
12:48883548:C:T	50	98	1	0.4316
12:48883609:G:A	50	100	1	0.1632
12:48883708:G:A	50	100	0.99	0.0345
12:48883897:A:G	50	100	1	0.01961
