## Supplemental Table 1 for "Genome-wide association study in Brazil identifies genetic susceptibility to tuberculosis with single-cell gene effects": TableS1_hpWGS_concordance_subset.csv (part 269 of 377)

snpID	total_call	percent_concordance	impute_score	MAF
12:48884046:G:A	50	100	0.99	0.1906
12:48884251:G:A	50	100	1	0.01235
12:48884860:G:A	50	100	1	0.3735
12:48885078:A:G	50	100	0.99	0.3286
12:48885370:G:A	50	100	1	0.01924
12:48885448:G:A	50	100	0.99	0.03504
12:48885477:T:C	50	100	1	0.2625
12:48885504:G:T	50	100	1	0.3019
12:48885510:G:T	50	100	1	0.01924
12:48885589:C:T	50	100	1	0.01924
12:48886090:T:C	50	100	0.99	0.3085
12:48886634:A:G	50	98	0.99	0.2772
12:48886776:G:A	50	100	1	0.01924
12:48886831:A:G	47	95.7	0.8	0.0463
12:48888195:C:G	50	100	0.98	0.2852
12:48888232:G:A	50	100	0.9	0.01489
12:48888339:C:A	50	100	1	0.0187
12:48888702:G:A	50	98	0.99	0.3054
12:48888714:G:A	50	100	0.96	0.03504
12:48888951:A:G	50	100	1	0.0187
12:48889309:C:T	50	100	0.93	0.02451
12:48890738:C:T	50	100	0.99	0.01162
12:48891607:C:T	50	100	1	0.2698
12:48891653:G:T	50	98	1	0.3484
12:48891851:G:A	50	100	0.95	0.09695
12:48892014:T:C	50	100	1	0.01888
12:48892814:G:A	50	100	0.96	0.02687
12:48893415:T:C	50	100	0.98	0.0374
12:48893667:T:A	50	100	1	0.3938
12:48893865:T:C	50	100	1	0.3889
12:48893894:G:A	50	100	0.88	0.01489
12:48894024:C:T	50	96	0.92	0.01652
12:48894146:G:T	50	100	0.99	0.03159
12:48894781:C:A	50	100	0.93	0.01543
12:48894846:G:A	50	100	1	0.3909
12:48894935:A:T	50	100	1	0.3909
12:48895037:G:A	50	100	0.99	0.03558
12:48895057:C:T	50	100	1	0.03159
12:48895563:G:A	50	100	1	0.01906
12:48895972:C:T	50	98	0.79	0.01906
12:48896369:C:T	50	100	0.81	0.0167
12:48896708:A:G	50	100	1	0.0276
12:48897234:A:G	50	100	1	0.3905
12:48897372:A:T	50	100	1	0.3934
12:48898640:T:C	50	98	0.96	0.09205
12:48898745:T:C	50	100	1	0.3934
12:48899756:C:A	50	100	1	0.4444
12:48900317:A:G	49	100	1	0.3929
12:48900371:T:C	49	100	1	0.3903
12:48900509:A:G	50	100	1	0.03159
12:48900543:C:T	50	100	1	0.03431
12:48901613:A:C	50	100	0.98	0.04993
12:48902166:G:A	50	100	1	0.3929
12:48902273:C:T	50	100	1	0.3903
12:48902615:G:A	50	100	1	0.03159
12:48903100:G:A	50	100	1	0.01924
12:48903200:G:T	50	100	1	0.01924
12:48904002:A:G	50	100	1	0.3932
12:48904035:C:T	50	100	1	0.03159
12:48904081:C:T	49	100	1	0.3829
12:48904276:G:A	50	100	1	0.3902
12:48904557:C:T	50	100	0.99	0.4321
12:48904654:G:T	50	100	0.94	0.04611
12:48904720:T:C	50	100	1	0.3932
12:48905412:T:C	50	100	1	0.1905
12:48905972:C:T	50	100	1	0.4321
12:48906278:T:C	50	100	1	0.3932
12:48906442:C:T	50	100	0.99	0.03831
12:48906668:C:T	50	98	0.88	0.02233
12:48906717:C:G	50	100	0.77	0.01434
12:48906818:G:A	50	100	0.85	0.02415
12:48907422:C:T	50	100	1	0.3903
12:48908852:C:G	50	92	0.9	0.09659
12:48909300:C:A	50	100	1	0.3905
12:48909798:C:T	50	100	0.99	0.1231
12:48909801:G:A	50	100	1	0.3905
12:48910087:C:A	50	100	0.98	0.3905
12:48910127:G:T	50	100	1	0.3934
12:48910440:G:A	50	100	1	0.02269
12:48910664:T:C	50	98	1	0.08134
12:48910902:G:A	50	98	1	0.1216
12:48911346:C:T	50	100	0.99	0.3905
12:48911771:C:T	50	100	1	0.4446
12:48912004:A:T	50	100	0.93	0.01162
12:48912216:G:A	49	100	0.72	0.01144
12:48912361:G:T	50	100	1	0.3905
12:48912366:C:T	50	100	1	0.4319
12:48912863:G:C	50	100	1	0.1229
12:48913203:T:C	50	98	0.88	0.03341
12:48913381:G:A	50	100	1	0.03159
12:48913742:G:A	50	98	1	0.3907
12:48913840:C:T	50	100	0.91	0.01452
12:48914501:A:G	50	100	1	0.3938
12:48914692:G:A	50	100	1	0.4448
12:48915130:T:A	50	100	1	0.3907
12:48915200:G:T	50	100	1	0.03159
12:48915318:T:C	45	80	1	0.1238
12:48915337:C:T	46	89.1	1	0.3907
12:48915378:C:T	43	93	1	0.1233
12:48915507:A:G	50	98	1	0.01924
12:48915577:T:G	50	100	1	0.03577
12:48915640:C:T	50	98	1	0.3898
12:48915891:C:T	50	100	1	0.3907
12:48915980:A:T	49	100	0.92	0.01434
12:48916089:A:G	46	80.4	0.99	0.3918
12:48916145:A:T	48	95.8	1	0.0768
12:48916174:C:T	50	90	0.99	0.3907
12:48916372:C:T	50	92	0.97	0.3903
12:48916469:G:A	50	98	1	0.3905
12:48916472:C:T	50	98	1	0.3905
12:48916941:G:A	50	100	1	0.3907
12:48916942:A:G	50	100	1	0.3907
12:48917004:C:A	50	98	0.92	0.01943
12:48917347:C:T	50	100	1	0.3907
12:48917379:G:A	50	100	1	0.3907
12:48917424:A:G	50	100	1	0.3907
12:48917745:A:C	50	100	1	0.3907
12:48918649:C:T	50	100	1	0.3909
12:48918757:C:T	50	100	1	0.01943
12:48918810:A:G	50	100	1	0.3909
12:48919168:C:T	50	100	1	0.3907
12:48919222:T:C	50	98	1	0.01162
12:48919396:G:A	50	100	0.84	0.03341
12:48919497:T:C	50	100	0.98	0.445
12:48919766:T:C	50	100	1	0.3972
12:48919767:T:C	50	100	1	0.01924
12:48920180:A:G	49	100	1	0.3936
12:48920240:G:A	49	100	1	0.3934
12:48920443:A:T	40	85	0.64	0.01325
12:48920450:A:T	49	93.9	0.96	0.01997
12:48921079:C:A	49	100	1	0.3907
12:48921097:A:T	50	100	1	0.02433
12:48921134:G:C	50	100	0.98	0.02106
12:48921211:A:G	50	100	1	0.3907
12:48921403:G:A	50	100	1	0.03159
12:48922629:A:G	50	100	0.98	0.02124
12:48922959:G:A	50	100	1	0.3936
12:48923041:G:A	50	100	1	0.01943
12:48924763:G:A	50	98	1	0.4984
12:48925017:G:A	50	96	0.79	0.03994
12:48925231:T:C	50	100	1	0.03159
12:48925253:A:C	50	100	0.99	0.1338
12:48925487:C:T	50	100	1	0.3938
12:48925701:C:T	50	100	1	0.3936
12:48925916:C:T	50	100	1	0.3936
12:48926114:G:C	50	100	0.97	0.02578
12:48926543:G:A	47	95.7	1	0.3905
12:48926758:G:A	50	100	1	0.05084
12:48926903:G:A	50	100	1	0.02451
12:48926945:G:T	50	100	1	0.3936
12:48927735:C:T	50	100	1	0.1229
12:48928148:G:T	50	100	0.92	0.03105
12:48928152:T:C	49	100	1	0.3931
12:48928414:G:A	49	100	1	0.01924
12:48929455:A:C	50	100	1	0.3907
12:48929743:G:C	50	100	0.98	0.04938
12:48930396:C:G	50	100	1	0.394
12:48931359:G:A	50	100	1	0.3936
12:48931795:T:C	50	100	1	0.303
12:48931905:G:A	50	98	1	0.08097
12:48932004:C:T	50	100	0.97	0.02451
12:48932057:A:T	50	100	1	0.3936
12:48932170:T:A	47	95.7	0.99	0.1213
12:48932275:T:A	22	90.9	0.65	0.06518
12:48932364:A:C	50	100	1	0.3936
12:48932491:T:C	50	100	0.98	0.03649
12:48932657:T:C	50	100	1	0.3936
12:48932691:T:C	50	100	1	0.4323
12:48932904:T:C	50	100	1	0.3936
12:48932991:G:A	50	100	1	0.3938
12:48933477:G:A	50	100	1	0.03195
12:48933675:T:C	49	100	1	0.3936
12:48933911:T:C	50	100	1	0.3938
12:48933951:C:T	50	100	1	0.02923
12:48934956:C:T	50	100	1	0.4463
12:48934974:G:A	50	100	1	0.01924
12:48935179:T:C	50	94	0.97	0.1298
12:48935519:A:G	50	98	0.98	0.05229
12:48935726:G:A	50	100	1	0.01924
12:48935744:T:C	50	100	1	0.03195
12:48935826:C:T	50	100	1	0.0158
12:48935912:A:G	50	100	1	0.3976
12:48936124:G:A	50	100	1	0.02397
12:48936171:G:A	50	98	0.88	0.02433
12:48937457:G:A	50	98	0.99	0.1184
12:48937608:G:A	50	100	1	0.01924
12:48937896:T:G	50	100	0.97	0.01434
12:48938229:A:G	50	100	1	0.3936
12:48938309:G:A	50	100	1	0.3936
12:48938583:C:T	50	100	1	0.3903
12:48939465:T:G	50	100	0.97	0.04975
12:48939883:C:G	50	100	1	0.01924
12:48940016:G:A	50	98	1	0.03522
12:48940261:G:C	50	100	1	0.1236
12:48940815:C:T	50	100	1	0.4286
12:48940816:A:G	50	100	1	0.1231
12:48940979:G:C	49	100	0.98	0.0984
12:48941199:G:C	50	100	1	0.3936
12:48941489:C:T	50	100	0.98	0.01325
12:48941728:C:T	50	100	1	0.3907
12:48941819:T:A	50	100	0.98	0.04993
12:48941873:G:A	50	98	0.94	0.1182
12:48942123:C:T	50	98	1	0.1186
12:48942619:T:G	50	100	1	0.394
12:48943006:T:C	50	100	1	0.3907
12:48943022:A:G	50	100	1	0.1725
12:48943504:C:T	50	100	1	0.3909
12:48943754:C:G	50	100	1	0.3936
12:48944469:C:G	50	100	0.97	0.1737
12:48945058:G:T	50	100	1	0.3934
12:48947227:G:T	50	100	1	0.3934
12:48947603:G:A	50	100	0.99	0.4808
12:48948110:C:A	50	100	1	0.3903
12:48948115:G:C	50	98	1	0.02487
12:48948267:A:G	50	100	1	0.4798
12:48948291:A:T	50	100	0.98	0.1614
12:48948346:A:G	50	100	1	0.4806
12:48948507:C:T	50	100	1	0.02288
12:48948757:G:A	50	98	1	0.0325
12:48949156:T:C	50	100	1	0.4806
12:48949272:T:C	50	100	1	0.4806
12:48949288:C:T	50	100	1	0.3023
12:48949761:T:C	50	100	1	0.4806
12:48949941:C:T	50	100	1	0.4806
12:48950442:T:C	50	100	1	0.1285
12:48950618:C:G	50	100	1	0.3931
12:48950671:A:G	50	96	1	0.1233
12:48950722:A:T	50	96	1	0.1233
12:48950725:C:T	50	98	1	0.1776
12:48950897:T:C	50	100	1	0.3903
12:48951133:C:T	50	100	1	0.01924
12:48951354:G:A	50	100	1	0.39
12:48951569:T:A	50	100	1	0.4795
12:48951589:T:A	50	100	0.99	0.451
12:48951608:G:A	50	98	1	0.0325
12:48951655:G:A	50	100	1	0.01961
12:48951874:C:T	50	100	1	0.3902
12:48951891:C:T	50	98	1	0.4424
12:48952194:G:A	50	98	0.97	0.05192
12:48952275:A:T	50	100	1	0.3903
12:48953279:T:G	50	100	1	0.01924
12:48953423:T:A	50	100	0.92	0.0285
12:48953798:C:T	50	100	1	0.3902
12:48954036:A:C	50	100	1	0.3101
12:48954148:T:C	50	100	1	0.3903
12:48955153:A:C	50	100	0.97	0.3019
12:48955222:C:G	50	98	0.99	0.4292
12:48955594:C:T	50	100	1	0.3902
12:48955752:G:A	50	100	1	0.01924
12:48956073:A:G	50	100	0.99	0.126
12:48956647:T:C	50	98	1	0.1774
12:48956674:T:C	50	96	1	0.1779
12:48956675:C:T	50	96	1	0.4316
12:48957002:T:C	50	98	1	0.02505
12:48957286:C:T	50	100	1	0.02941
12:48957392:G:T	50	98	1	0.02505
12:48957540:T:G	50	98	1	0.177
12:48957607:G:A	50	100	1	0.1251
12:48957710:C:G	50	98	1	0.4479
12:48957789:C:A	50	98	0.99	0.1779
12:48957821:A:G	50	100	0.98	0.01216
12:48957871:A:C	50	98	1	0.4305
12:48958474:C:T	50	98	1	0.4299
12:48958536:T:C	50	100	1	0.1253
12:48958555:T:C	50	98	1	0.4297
12:48958643:G:A	50	98	1	0.0325
12:48959244:G:A	50	100	0.99	0.3874
12:48959355:G:C	50	100	1	0.3967
12:48959818:T:C	50	100	1	0.3931
12:48959837:G:A	50	100	1	0.4811
12:48960344:G:A	49	100	1	0.4809
12:48960405:C:T	50	98	0.99	0.02251
12:48960701:A:G	50	100	1	0.3931
12:48961253:G:A	50	96	0.97	0.1761
12:48961509:G:A	50	100	1	0.3932
12:48962359:G:T	50	98	0.99	0.4257
12:48962751:T:C	50	98	0.97	0.09223
12:48963359:G:A	50	100	1	0.3005
12:48963466:G:A	50	96	1	0.08224
12:48963532:C:T	50	98	1	0.05156
12:48963564:T:C	50	100	1	0.1255
12:48963731:A:C	50	100	1	0.3005
12:48964104:A:C	50	98	1	0.4777
12:48964106:A:C	50	100	1	0.4775
12:48964609:T:C	50	100	0.89	0.02832
12:48965097:G:A	50	100	1	0.3936
12:48965804:T:G	50	100	1	0.3934
12:48965910:T:C	50	98	1	0.02614
12:48966206:G:A	50	100	1	0.3931
12:48967076:C:T	50	98	1	0.04103
12:48967271:T:C	50	100	1	0.05174
12:48967367:C:T	50	100	1	0.1242
12:48967580:A:T	49	100	1	0.3932
12:48968791:T:G	50	100	0.99	0.01017
12:48968996:T:G	50	100	0.99	0.124
12:48969043:T:C	50	100	0.99	0.02524
12:48970608:G:A	50	100	0.99	0.307
12:48971640:A:C	50	100	1	0.3529
12:48971826:C:A	44	97.7	0.99	0.03413
12:48972055:G:A	50	100	1	0.3965
12:48972241:C:G	50	100	0.98	0.03359
12:48972367:C:G	50	100	1	0.3021
12:48972967:C:T	50	98	0.92	0.01107
12:48973107:T:A	50	100	0.99	0.3965
12:48974850:G:A	50	98	0.98	0.3962
12:48975040:C:G	50	98	0.98	0.2041
12:48975683:C:T	50	100	1	0.01906
12:48976338:A:G	50	100	1	0.01906
12:48976764:G:A	50	96	0.98	0.2522
12:48977074:G:A	50	100	0.97	0.3951
12:48978304:C:A	50	100	0.99	0.01906
12:48981783:A:G	50	100	0.88	0.01053
12:48982396:C:A	50	100	0.96	0.02433
12:48982433:A:G	50	100	0.92	0.02614
12:48983250:C:T	50	100	0.96	0.0187
12:48983332:A:G	35	77.1	0.75	0.06518
12:48983342:G:A	41	87.8	0.62	0.04031
12:48983344:G:A	41	80.5	0.72	0.09858
12:48983346:G:A	41	87.8	0.75	0.116
12:48983348:G:A	42	90.5	0.78	0.102
12:48983366:G:A	45	97.8	0.79	0.02015
12:48983368:G:A	37	75.7	0.82	0.2985
12:48983696:C:T	50	98	0.74	0.0167
12:48984073:G:A	50	100	0.96	0.04212
12:48984317:C:T	50	100	0.95	0.0236
12:48985340:G:C	50	98	0.73	0.01253
12:48985493:C:G	50	98	0.87	0.03032
12:48986290:T:G	50	100	0.98	0.01216
12:48988123:G:C	50	98	0.93	0.07226
12:48988358:C:T	50	98	0.93	0.02215
12:48988850:C:T	50	100	0.92	0.04303
12:48989349:C:T	50	100	0.93	0.05065
12:48989424:C:T	50	98	0.89	0.0305
12:48989848:T:C	50	100	0.92	0.04285
12:48990422:G:A	50	100	0.94	0.02142
12:48990423:A:G	50	100	0.94	0.02088
12:48990434:T:C	50	100	0.94	0.02124
12:48991152:G:A	50	100	0.88	0.01616
12:48991174:A:G	50	98	0.96	0.205
12:48991275:C:T	50	100	0.91	0.01725
12:48991896:C:T	50	100	0.96	0.1756
12:48992240:C:T	50	100	0.87	0.07099
12:48992765:G:A	50	96	0.88	0.06373
12:48992833:G:C	50	100	0.91	0.02378
12:48993348:T:G	50	98	0.94	0.2805
12:48993441:C:T	50	100	0.93	0.05065
12:48995537:A:C	50	100	0.99	0.4163
12:48995693:G:A	50	100	0.98	0.3181
12:48996894:T:C	50	100	0.99	0.3796
12:48997803:G:C	50	100	0.98	0.03613
12:49000343:G:A	50	100	0.95	0.03976
12:49001425:C:A	50	100	0.89	0.01888
12:49002565:G:A	50	100	0.95	0.03468
12:49002747:C:G	50	100	1	0.01017
12:49004806:A:T	50	98	0.95	0.04194
12:49004896:T:C	50	100	1	0.01943
12:49005079:G:A	50	100	1	0.3056
12:49005349:G:C	50	98	1	0.01126
12:49006722:A:C	50	98	0.99	0.3662
12:49007992:T:C	50	100	0.99	0.06209
12:49008516:G:C	50	100	1	0.3898
12:49008610:G:C	50	100	1	0.2239
12:49010161:C:A	50	100	0.99	0.03232
12:49011027:G:A	49	100	0.98	0.02977
12:49011697:G:A	50	100	1	0.02941
12:49011698:G:A	50	100	0.97	0.0354
12:49011731:T:C	50	100	0.92	0.01144
12:49011960:A:C	50	100	0.99	0.3268
12:49013686:G:A	50	100	1	0.01525
12:49013994:C:T	50	100	0.98	0.03903
12:49014125:C:T	50	100	1	0.3633
12:49014169:C:A	50	100	1	0.2211
12:49014175:C:T	50	100	0.93	0.01906
12:49014183:C:A	50	100	0.97	0.03522
12:49014657:A:T	50	100	1	0.3896
12:49015514:T:G	50	100	1	0.06191
12:49015767:G:T	50	100	0.96	0.02542
12:49016394:T:C	50	100	1	0.06227
12:49016900:C:G	50	100	0.99	0.02959
12:49017838:G:A	50	100	1	0.03068
12:49017951:A:C	50	100	0.95	0.01216
12:49018587:G:A	50	98	0.95	0.0325
12:49018679:G:C	50	100	0.97	0.03504
12:49018926:G:A	50	98	0.99	0.3439
12:49019572:A:G	50	100	0.99	0.03232
12:49020240:T:C	50	100	0.97	0.04648
12:49020965:G:A	50	98	0.79	0.01997
12:49023161:T:C	50	100	0.99	0.3088
12:49025457:C:T	50	100	1	0.03595
12:49025525:T:C	50	100	1	0.366
12:49025585:A:G	50	100	1	0.04085
12:49025894:G:C	50	100	1	0.2491
12:49025907:G:T	50	100	1	0.02378
12:49026087:T:C	50	100	1	0.03159
12:49027396:G:C	50	100	0.92	0.0236
12:49028311:A:G	50	100	1	0.3972
12:49028509:C:T	50	90	0.84	0.1035
12:49029043:A:G	50	100	1	0.05065
12:49029074:C:T	50	100	1	0.04938
12:49029736:G:A	50	98	1	0.181
12:49030751:G:A	50	98	0.97	0.1772
12:49030833:G:A	50	100	1	0.2059
12:49031082:C:T	50	100	1	0.06209
12:49032195:T:C	50	100	1	0.2059
12:49033095:C:T	50	100	1	0.01362
12:49033869:C:T	50	100	1	0.3887
12:49035497:C:G	50	100	1	0.03086
12:49035616:A:G	50	100	1	0.04938
12:49035712:A:T	50	100	0.97	0.1797
12:49035840:G:A	50	100	1	0.01888
12:49036311:C:T	49	98	1	0.3419
12:49036361:A:G	50	100	0.96	0.02378
12:49039573:G:A	50	100	0.95	0.02487
12:49040291:C:A	50	100	0.98	0.3838
12:49040582:A:G	50	100	1	0.0167
12:49040963:G:A	50	100	0.97	0.01362
12:49042031:C:T	50	100	1	0.065
12:49042941:A:G	50	100	1	0.2313
12:49043970:G:A	50	100	0.96	0.02524
12:49044564:T:C	50	100	1	0.04902
12:49045280:G:A	50	100	1	0.06227
12:49045593:A:G	49	100	1	0.3673
12:49045738:A:G	50	100	1	0.2311
12:49045876:C:T	50	100	0.94	0.02378
12:49047047:T:C	50	100	1	0.01834
12:49047392:T:G	50	100	1	0.05773
12:49047614:T:C	50	98	0.95	0.0305
12:49048528:C:A	50	100	0.98	0.03177
12:49049030:T:C	50	98	1	0.1836
12:49049078:T:C	50	100	0.98	0.02905
12:49050762:G:A	50	100	0.99	0.3468
12:49051245:G:A	50	96	0.99	0.02451
12:49052257:C:T	50	100	1	0.1118
12:49052777:G:T	50	100	1	0.06227
12:49053448:G:C	50	100	0.88	0.01416
12:49055724:C:T	50	100	1	0.01797
12:49056556:A:G	50	100	0.94	0.0158
12:49057609:G:A	50	100	1	0.04902
12:49057666:G:C	50	100	0.92	0.01816
12:49057676:C:T	50	100	0.86	0.04902
12:49060813:C:T	50	100	0.98	0.02905
12:49061223:A:T	50	100	1	0.2072
12:49062152:C:A	50	100	0.98	0.03322
12:49062874:G:A	50	100	1	0.06209
12:49063446:A:C	50	100	1	0.0138
12:49063852:G:A	50	100	1	0.3667
12:49065942:G:T	50	100	0.99	0.04975
12:49067286:T:G	50	100	1	0.06155
12:49067766:C:T	50	100	1	0.01797
12:49068185:A:G	50	100	0.98	0.03195
12:49068319:C:T	50	100	0.95	0.05011
12:49068419:C:T	49	95.9	0.98	0.04993
12:49068753:C:A	50	100	0.99	0.01071
12:49068923:G:A	50	100	1	0.0285
12:49070118:G:T	50	100	1	0.0138
12:49070438:T:C	50	100	0.98	0.04938
12:49070666:A:G	50	100	1	0.2712
12:49071356:T:C	50	100	0.99	0.06118
12:49072130:T:A	49	91.8	0.84	0.06699
12:49072132:T:A	48	95.8	0.91	0.01089
12:49073211:C:G	49	95.9	1	0.2716
12:49073283:G:A	50	100	0.99	0.06118
12:49073293:A:C	50	100	1	0.3825
12:49073547:G:T	50	100	1	0.2716
12:49073892:A:G	50	98	1	0.04866
12:49074918:C:G	50	100	0.97	0.02669
12:49075142:C:A	50	100	0.98	0.03177
12:49075182:C:T	50	100	0.94	0.02433
12:49075396:T:C	50	100	0.99	0.0679
12:49075998:T:A	50	100	0.9	0.03776
12:49076242:A:G	50	94	0.94	0.2591
12:49078393:A:C	50	100	1	0.0138
12:49078984:C:T	50	100	1	0.04847
12:49079114:A:T	50	100	0.95	0.03504
12:49079182:G:A	50	100	1	0.3912
12:49079649:A:T	50	100	0.61	0.01362
12:49080449:G:T	50	100	0.92	0.05574
12:49080611:C:T	49	100	0.99	0.124
12:49080822:C:T	49	100	0.99	0.2382
12:49081365:T:A	50	98	0.85	0.02378
12:49082156:C:A	50	98	1	0.01961
12:49082529:G:A	50	98	0.97	0.01616
12:49082632:G:A	49	100	1	0.04847
12:49082846:G:A	50	100	1	0.402
12:49083281:A:T	50	98	1	0.01979
12:49083302:T:C	50	94	0.87	0.0216
12:49083327:C:T	50	98	1	0.01997
12:49083376:C:T	50	100	0.98	0.01162
12:49083551:T:C	50	100	1	0.4025
12:49083734:G:A	50	92	0.99	0.4014
12:49083764:A:T	50	100	0.95	0.02124
12:49083765:A:T	50	100	1	0.01997
12:49084147:C:T	50	100	1	0.04847
12:49084875:T:C	50	100	0.99	0.4241
12:49085029:T:G	50	100	0.99	0.4023
12:49085499:G:A	50	100	0.95	0.01216
12:49085587:G:A	50	98	0.99	0.3776
12:49086185:A:C	50	100	0.98	0.4366
12:49086339:C:T	50	100	0.99	0.03558
12:49086619:G:C	50	100	0.97	0.04267
12:49087165:G:A	50	84	0.94	0.441
12:49087339:A:C	50	100	0.94	0.01307
12:49087516:A:G	50	100	0.94	0.07916
12:49089772:C:A	50	100	0.96	0.03994
12:49090510:T:A	50	100	0.98	0.04103
12:49090711:G:T	50	76	0.88	0.2197
12:49091590:C:G	50	92	0.97	0.4325
12:49092436:G:T	50	100	0.98	0.02269
12:49092888:C:T	50	100	0.99	0.03595
12:49093000:T:C	50	100	0.97	0.0699
12:49094068:T:C	50	100	0.98	0.01089
12:49094144:G:A	50	100	0.98	0.06609
12:49094767:A:G	50	100	0.97	0.03849
12:49096180:C:G	50	100	1	0.03322
12:49096193:C:A	50	100	0.98	0.03577
12:49096201:C:A	50	96	0.97	0.4096
12:49096514:A:G	50	96	0.87	0.01961
12:49096517:G:A	46	97.8	0.96	0.01089
12:49096526:A:G	49	95.9	0.98	0.3023
12:49097032:T:C	50	100	0.98	0.02542
12:49098184:G:C	50	100	1	0.03704
12:49098275:G:A	50	100	1	0.03068
12:49099363:G:A	50	100	1	0.03686
12:49099523:C:T	50	100	1	0.03577
12:49099595:T:G	50	100	0.86	0.01344
12:49100242:T:C	50	98	0.99	0.3108
12:49101179:A:G	50	100	0.83	0.01325
12:49101538:C:A	50	100	0.94	0.03341
12:49102071:C:G	50	100	1	0.03577
12:49102459:G:C	50	100	1	0.03577
12:49103590:C:T	50	100	1	0.03123
12:49103681:G:A	50	100	1	0.03304
12:49103860:T:A	50	100	0.99	0.3074
12:49104347:G:T	50	100	0.99	0.4323
12:49104415:C:T	50	100	1	0.04248
12:49104968:G:A	50	100	0.99	0.3994
12:49105976:C:T	50	100	1	0.03086
12:49105983:C:G	50	100	1	0.03722
12:49106214:C:T	50	100	0.99	0.0374
12:49106371:T:A	50	100	0.98	0.03994
12:49106615:G:A	50	100	0.98	0.3072
12:49106616:C:T	50	100	0.99	0.01906
12:49106726:C:T	50	100	0.99	0.402
12:49106768:T:C	50	98	0.88	0.01126
12:49107177:G:A	50	100	1	0.04321
12:49107543:A:G	50	100	1	0.01144
12:49107615:C:T	50	98	0.99	0.4263
12:49111401:C:T	50	100	1	0.4739
12:49112175:A:G	50	100	1	0.4739
12:49112597:C:G	50	100	1	0.01924
12:49113157:G:C	50	100	1	0.3037
12:49113344:G:T	50	100	1	0.3531
12:49113625:A:G	50	96	0.98	0.01325
12:49113744:C:T	50	98	1	0.3883
12:49115173:C:T	50	100	1	0.04194
12:49115204:C:T	50	100	1	0.4735
12:49115479:A:G	50	100	1	0.4397
12:49115658:C:G	50	100	1	0.4729
12:49116287:G:T	50	100	0.95	0.01216
12:49118188:A:G	50	100	1	0.03214
12:49118222:C:G	50	100	0.99	0.348
12:49118234:C:T	50	100	1	0.348
12:49118751:T:C	50	100	1	0.03595
12:49118890:G:A	50	90	0.89	0.1031
12:49118977:C:T	50	100	1	0.2582
12:49119004:C:T	50	98	1	0.03595
12:49119013:G:C	50	98	1	0.03595
12:49119146:A:G	50	100	1	0.4622
12:49119261:A:C	50	100	0.99	0.2958
12:49119343:C:T	50	100	0.95	0.03322
12:49119387:C:T	50	100	1	0.08097
12:49119486:G:T	50	100	1	0.03177
12:49119495:G:A	50	100	1	0.03159
12:49120701:G:T	49	95.9	1	0.3582
12:49120846:G:A	50	100	1	0.03214
12:49120902:T:C	50	100	1	0.03214
12:49120910:A:G	50	100	1	0.3489
12:49121347:T:C	50	98	0.9	0.01162
12:49122385:A:G	50	100	0.97	0.03141
12:49122536:C:T	50	100	1	0.03195
12:49123163:G:C	50	100	1	0.348
12:49124533:A:T	50	100	1	0.03341
12:49124565:T:A	50	100	1	0.03631
12:49124570:T:A	50	98	1	0.03595
12:49124589:C:T	50	100	1	0.03195
12:49124612:T:G	50	100	1	0.4617
12:49125402:A:G	50	100	1	0.4995
12:49125836:T:A	50	100	1	0.03595
12:49126707:G:A	50	98	0.92	0.01253
12:49126738:G:C	50	100	1	0.3488
12:49126866:G:A	50	100	1	0.08188
12:49126886:C:T	50	100	1	0.3491
12:49127889:G:A	50	100	1	0.4673
12:49128795:T:C	50	100	1	0.4622
12:49128822:C:T	50	100	0.99	0.3488
12:49128962:A:G	50	100	1	0.03195
12:49129003:C:A	50	100	1	0.431
12:49129006:C:A	50	100	1	0.03595
12:49129412:G:A	50	100	1	0.0492
12:49129740:G:C	50	100	1	0.03195
12:49129783:A:G	50	100	0.92	0.03631
12:49129930:A:G	50	100	1	0.463
12:49130778:G:C	50	100	1	0.03359
12:49130804:G:C	49	100	1	0.4624
12:49130828:G:C	50	100	1	0.03595
12:49131017:G:A	50	98	1	0.02251
12:49131205:G:A	50	100	1	0.03595
12:49131225:G:C	50	100	1	0.35
12:49131596:A:C	49	100	0.98	0.03232
12:49131597:A:G	50	100	1	0.4631
12:49132101:A:G	50	100	1	0.4648
12:49133276:T:G	50	100	1	0.01235
12:49133737:G:A	50	100	1	0.01235
12:49133753:C:T	50	100	0.99	0.3568
12:49133867:A:G	50	100	0.98	0.03177
12:49134347:G:A	50	100	1	0.03141
12:49134665:C:T	50	100	1	0.03123
12:49135024:T:A	50	100	0.99	0.3569
12:49135098:G:A	50	100	0.95	0.03141
12:49135166:A:T	46	93.5	1	0.04557
12:49135168:A:T	43	86	0.89	0.09786
12:49135172:T:A	43	81.4	0.79	0.1389
12:49135295:C:A	43	95.3	1	0.03595
12:49135486:C:T	50	76	0.99	0.4486
12:49135822:A:T	50	100	1	0.465
12:49135909:T:C	50	100	0.99	0.03522
12:49136062:A:G	50	100	1	0.4648
12:49136239:G:A	50	92	0.83	0.1011
12:49136352:G:C	50	86	0.78	0.1605
12:49136382:A:G	50	100	0.99	0.3558
12:49136547:G:A	50	100	1	0.03068
12:49136712:T:A	50	100	1	0.3575
12:49136883:G:C	49	81.6	1	0.4644
12:49136998:A:G	50	100	1	0.4646
12:49137174:T:C	50	100	1	0.03595
12:49137204:C:T	50	100	1	0.0354
12:49137317:C:T	50	100	1	0.2987
12:49137675:T:C	50	100	1	0.472
12:49137893:A:G	50	100	1	0.03522
12:49137983:A:G	50	100	1	0.03595
12:49138255:A:C	50	100	1	0.03123
12:49139316:T:C	50	100	1	0.01253
12:49139418:C:G	50	100	1	0.03123
12:49139928:T:C	50	100	1	0.02505
12:49140109:A:G	50	98	1	0.4428
12:49140241:A:T	50	100	0.88	0.03141
12:49140940:A:G	49	100	1	0.472
12:49141480:A:G	50	100	0.98	0.02524
12:49142220:A:G	50	100	0.98	0.03159
12:49142317:T:C	50	100	1	0.04902
12:49142575:G:A	50	100	1	0.3575
12:49143215:C:A	50	100	1	0.05011
12:49143560:G:A	50	100	1	0.3575
12:49144097:G:T	50	100	1	0.2611
12:49145122:G:A	49	100	0.99	0.03486
12:49145126:G:A	49	100	1	0.03577
12:49145369:C:G	50	100	1	0.03577
12:49145591:C:T	50	100	0.98	0.03177
12:49146109:C:T	50	100	1	0.4653
12:49146153:G:A	50	100	1	0.3673
12:49146176:C:G	50	100	0.98	0.03159
12:49146204:C:T	50	100	1	0.3568
12:49146509:A:G	50	100	0.98	0.03322
12:49147625:T:C	50	98	0.98	0.2987
12:49147998:T:C	50	100	0.98	0.03195
12:49148429:C:G	50	100	1	0.03776
12:49148504:C:T	50	98	1	0.3575
12:49148551:C:A	50	100	1	0.03123
12:49149614:C:A	50	98	1	0.2981
12:49150130:A:G	49	100	0.99	0.4653
12:49151548:A:G	50	98	0.89	0.01725
12:49151857:G:A	50	98	1	0.4648
12:49151888:G:A	50	98	0.86	0.01198
12:49152494:A:G	50	100	1	0.01797
12:49153459:A:G	50	98	1	0.47
12:49153461:C:A	50	100	1	0.03123
12:49154005:T:A	50	100	0.98	0.01525
12:49154407:G:A	50	100	1	0.4639
12:49154493:G:A	50	100	1	0.47
12:49154733:G:A	50	100	1	0.04993
12:49155051:G:T	50	92	0.94	0.2046
12:49155053:T:G	49	100	0.9	0.03141
12:49155126:C:G	50	100	1	0.4657
12:49155961:G:A	50	100	1	0.03123
12:49156127:G:A	50	100	0.98	0.03504
12:49156161:G:A	50	100	0.95	0.1534
12:49156169:G:A	50	100	1	0.2896
12:49157116:G:A	50	100	0.95	0.01398
12:49157986:T:C	50	100	1	0.03123
12:49158470:A:G	50	100	1	0.03595
12:49159110:A:G	50	100	0.98	0.03159
12:49161057:A:G	50	100	1	0.4657
12:49161556:C:T	50	100	0.93	0.04702
12:49161631:G:A	50	100	1	0.03649
12:49162055:G:A	50	100	0.98	0.03522
12:49162318:C:G	50	100	0.86	0.03195
12:49162520:A:G	50	100	1	0.4699
12:49162648:T:G	50	100	1	0.3577
12:49163105:C:T	50	100	1	0.3573
12:49163482:C:G	50	100	1	0.4648
12:49163592:G:A	50	100	1	0.03595
12:49164119:A:G	50	100	1	0.4648
12:49164175:C:T	50	100	1	0.3573
12:49164750:T:C	50	100	1	0.3658
12:49164788:C:A	50	100	1	0.03504
12:49165549:T:A	50	100	1	0.03123
12:49165802:T:C	50	100	1	0.0187
12:49166379:A:G	50	100	1	0.03141
12:49166713:C:T	50	100	1	0.03413
12:49167993:T:G	50	100	1	0.03141
12:49168710:G:T	50	100	1	0.03504
12:49169242:T:A	50	100	1	0.03522
12:49169295:G:T	50	100	1	0.03014
12:49169483:A:G	50	100	1	0.3546
12:49169560:C:A	50	100	1	0.03086
12:49169979:G:A	50	100	1	0.2987
12:49170493:A:G	50	100	1	0.465
12:49170668:A:C	50	100	0.95	0.03141
12:49171620:T:G	50	100	1	0.03595
12:49171796:T:C	50	100	1	0.03431
12:49172673:A:G	50	100	1	0.4651
12:49173017:C:T	50	100	1	0.01017
12:49174130:G:T	50	100	1	0.4648
12:49174284:T:C	50	100	1	0.03068
12:49174483:C:T	50	100	1	0.2985
12:49174605:A:C	50	100	1	0.4646
12:49174883:C:G	49	100	1	0.2987
12:49175105:C:T	50	98	1	0.02996
12:49175216:C:G	50	100	1	0.3586
12:49175242:G:A	50	100	1	0.04448
12:49175442:T:C	50	100	1	0.0492
12:49175451:C:T	50	100	1	0.02996
12:49175528:T:C	50	100	1	0.4646
12:49175943:T:G	50	100	1	0.01561
12:49176335:G:A	50	100	0.92	0.02251
12:49176885:A:G	50	100	1	0.04993
12:49177234:G:A	50	98	1	0.4646
12:49177360:G:A	50	100	1	0.0492
12:49177855:T:C	50	100	1	0.0492
12:49177899:A:G	50	100	1	0.01325
12:49178341:G:A	50	100	1	0.03595
12:49178523:G:A	50	100	1	0.03595
12:49179010:G:A	50	100	1	0.02996
12:49179085:C:T	50	100	1	0.03595
12:49179502:T:A	50	100	1	0.03504
12:49179513:G:A	50	100	1	0.4648
12:49179742:A:G	50	100	1	0.4648
12:49180164:G:C	50	100	1	0.4655
12:49180240:A:C	50	100	1	0.4657
12:49180254:C:T	50	100	1	0.03504
12:49180727:C:G	50	100	1	0.02996
12:49180763:G:A	50	100	0.96	0.02996
12:49182441:C:T	50	98	1	0.3591
12:49182465:A:G	50	100	1	0.04975
12:49183065:T:A	50	100	1	0.3914
12:49183092:G:A	50	94	1	0.4646
12:49183189:G:A	50	100	1	0.04956
12:49183235:G:A	50	100	1	0.3495
12:49183474:C:G	50	100	1	0.3555
12:49184335:C:T	50	100	1	0.03595
12:49184345:G:A	50	100	1	0.03595
12:49184389:G:A	50	100	1	0.3602
12:49185844:C:T	50	98	1	0.03431
12:49185856:A:G	50	98	1	0.0345
12:49185913:C:G	50	98	1	0.4635
12:49186397:T:C	50	100	1	0.468
12:49186496:G:C	50	100	1	0.03522
12:49186500:A:G	50	100	1	0.03522
12:49187607:A:T	49	98	0.98	0.3635
12:49188023:G:C	44	95.5	0.98	0.06917
12:49188551:C:G	50	100	0.99	0.03395
12:49188606:T:C	50	100	1	0.02996
12:49188874:G:A	50	100	0.88	0.03195
12:49188909:T:G	50	100	1	0.2992
12:49190247:G:A	50	100	1	0.47
12:49190485:T:A	50	100	1	0.01325
12:49191570:C:T	50	100	1	0.3281
12:49191711:T:C	50	90	0.78	0.05646
12:49191715:C:T	50	100	0.94	0.01797
12:49192245:C:T	50	100	1	0.03595
12:49192707:C:T	50	98	1	0.2985
12:49192893:C:T	50	100	0.98	0.01525
12:49193514:C:T	50	100	0.97	0.07099
12:49194577:T:G	50	96	0.97	0.4837
12:49194687:T:G	50	96	0.89	0.1403
12:49194689:G:T	50	100	0.86	0.1057
12:49194854:T:C	50	100	0.97	0.03486
12:49194988:G:A	50	100	0.98	0.06681
12:49196044:T:C	50	100	0.97	0.02487
12:49196715:G:A	50	100	0.99	0.01017
12:49196999:G:A	50	100	1	0.02269
12:49197063:A:G	50	100	1	0.05301
12:49197999:T:G	50	100	1	0.01198
12:49198016:A:G	50	100	0.98	0.07426
12:49198107:C:T	50	100	0.98	0.2467
12:49198334:A:G	50	100	0.99	0.4833
12:49198779:A:G	50	100	0.98	0.07643
12:49198988:A:G	50	100	1	0.01452
12:49199554:A:G	50	96	0.98	0.2269
12:49199594:A:C	50	98	0.99	0.43120000000000003
12:49199751:A:T	49	100	1	0.03686
12:49201122:T:G	50	100	1	0.04611
12:49202519:C:A	50	98	0.9	0.01216
12:49203216:A:C	50	100	0.99	0.4355
12:49203380:A:C	50	100	1	0.04194
12:49204398:T:C	50	100	1	0.04503
12:49205020:G:A	50	100	1	0.03558
12:49205568:C:G	50	100	1	0.04194
12:49205897:A:G	50	100	0.99	0.2513
12:49206504:C:T	50	100	1	0.04503
12:49206827:C:T	50	100	1	0.4366
12:49206947:G:A	49	100	0.97	0.07571
12:49207381:C:T	50	100	0.95	0.0345
12:49207425:T:C	50	100	0.97	0.07553
12:49207480:C:A	49	100	0.98	0.01289
12:49207887:G:A	50	100	1	0.04503
12:49207914:C:T	50	100	0.99	0.3873
12:49207948:A:T	50	98	0.96	0.1536
12:49208206:T:A	50	100	0.96	0.08315
12:49208422:A:G	50	100	0.99	0.2502
12:49208829:C:G	50	98	1	0.02542
12:49209324:C:T	50	100	1	0.04539
12:49209364:A:G	50	100	0.99	0.4366
12:49210946:C:T	50	98	0.92	0.01107
12:49211446:T:C	50	100	0.98	0.3769
12:49211510:C:T	50	100	0.97	0.3235
12:49211541:G:A	50	100	1	0.0423
12:49211705:T:A	50	100	0.97	0.07099
12:49211866:G:A	50	98	0.96	0.1393
12:49212602:T:C	50	100	0.93	0.02542
12:49212948:C:T	50	100	1	0.03014
12:49213225:G:A	50	100	0.88	0.02778
12:49213396:A:G	50	98	1	0.05102
12:49213659:G:T	50	100	0.97	0.0581
12:49214291:C:T	49	100	1	0.05174
12:49215103:C:A	50	100	0.96	0.07099
12:49215383:G:A	50	98	0.98	0.3333
12:49215416:G:A	50	98	0.87	0.01107
12:49215712:C:T	50	100	0.98	0.07988
12:49216025:G:A	50	98	0.98	0.1892
12:49216444:C:A	50	100	0.98	0.09386
12:49218332:T:G	50	100	1	0.05102
12:49218564:C:T	50	100	0.88	0.01216
12:49218996:C:A	49	95.9	0.97	0.3032
12:49220182:G:A	50	98	0.96	0.01961
12:49220942:A:G	50	100	1	0.0167
12:49221660:G:A	50	100	0.97	0.2202
12:49221835:T:A	50	100	0.97	0.0305
12:49222157:A:T	50	100	0.98	0.1006
12:49222282:T:C	50	100	0.97	0.1723
12:49222743:T:A	48	95.8	0.95	0.1373
12:49222745:T:A	50	94	0.98	0.05955
12:49222757:A:T	46	97.8	0.74	0.03123
12:49222904:T:G	50	100	1	0.01906
12:49223079:T:C	50	100	0.86	0.03558
12:49223150:G:A	50	100	1	0.02614
12:49223395:A:G	50	100	0.98	0.03086
12:49223402:G:T	50	100	0.97	0.04103
12:49224225:C:G	50	100	0.98	0.2493
12:49224260:T:C	50	100	0.98	0.1723
12:49224283:G:T	50	100	1	0.01961
12:49224347:G:A	50	100	0.97	0.03105
12:49224736:T:C	50	100	0.98	0.07153
12:49225581:T:C	50	100	0.98	0.1004
12:49226017:C:T	50	100	0.97	0.03086
12:49226338:C:T	49	100	0.92	0.04031
12:49226501:G:A	50	100	0.98	0.02651
12:49226789:A:G	50	100	0.98	0.2498
12:49227483:G:A	50	100	1	0.01162
12:49227629:A:G	50	100	0.97	0.03123
12:49228405:T:C	50	100	0.98	0.09659
12:49228944:G:A	50	100	0.98	0.0955
12:49229306:A:G	50	100	1	0.02142
12:49230196:A:C	50	100	0.99	0.4355
12:49230525:A:G	50	100	1	0.1549
12:49230728:T:G	50	100	1	0.03395
12:49230749:G:A	50	100	1	0.02451
12:49231721:T:C	50	100	0.98	0.01471
12:49232215:T:C	50	100	1	0.02542
12:49232256:C:A	50	100	1	0.152
12:49232707:T:C	50	100	0.99	0.4479
12:49232962:A:T	50	100	1	0.02088
12:49233309:C:T	50	98	0.92	0.01235
12:49234036:G:C	50	100	0.99	0.2527
12:49234068:C:T	50	100	1	0.02505
12:49234323:C:G	50	100	1	0.02451
12:49234331:T:A	50	100	1	0.02451
12:49234563:G:A	50	100	0.94	0.02796
12:49234846:T:A	50	100	1	0.02542
12:49234914:T:C	50	98	0.99	0.2239
12:49234932:C:T	50	100	1	0.02088
12:49235207:T:C	49	100	1	0.0256
12:49235584:G:A	50	100	1	0.06699
12:49235708:G:C	50	100	0.97	0.03686
12:49236288:T:G	50	100	1	0.02542
12:49236505:A:G	50	100	1	0.02542
12:49237468:T:C	50	100	1	0.06481
12:49237748:A:G	50	98	0.97	0.0374
12:49237912:T:C	50	100	0.98	0.4332
12:49238091:A:T	50	100	1	0.02342
12:49238177:G:A	50	100	1	0.08987
12:49239073:G:A	50	100	1	0.02342
12:49239085:A:T	50	100	1	0.02342
12:49239200:G:A	50	100	0.97	0.02778
12:49239457:A:G	49	100	0.95	0.05901
12:49239534:A:T	50	100	1	0.08932
12:49239566:A:G	50	100	1	0.02342
12:49239719:G:T	50	100	0.97	0.02959
12:49239920:A:G	50	100	1	0.06009
12:49239943:C:T	50	100	1	0.02342
12:49240762:T:A	50	100	1	0.02288
12:49240811:T:G	50	100	1	0.0581
12:49241295:C:A	50	100	1	0.0167
12:49241376:G:A	50	98	0.98	0.01053
12:49242063:C:T	50	100	1	0.0167
12:49242777:C:T	50	100	1	0.06046
12:49242907:T:C	50	100	1	0.01924
12:49243210:A:C	50	100	0.98	0.4176
12:49243307:G:A	50	100	0.98	0.01162
12:49243585:G:A	50	100	1	0.01525
12:49243783:T:A	50	100	0.98	0.3851
12:49244019:G:A	50	100	1	0.02342
12:49244072:C:T	50	100	1	0.02179
12:49244499:G:T	50	100	1	0.02378
12:49244541:T:C	50	100	1	0.02487
12:49244982:T:A	50	100	1	0.0118
12:49246016:T:C	50	100	0.92	0.01398
12:49246053:C:T	50	100	0.99	0.06046
12:49247188:A:G	50	100	1	0.02342
12:49247327:T:C	50	100	1	0.02342
12:49247430:A:G	50	98	0.92	0.03341
12:49248005:G:A	50	100	1	0.04121
12:49248136:G:A	50	98	1	0.02415
12:49248414:C:G	50	100	0.97	0.01707
12:49248438:G:A	50	100	1	0.01924
12:49248499:C:T	50	100	1	0.01924
12:49248645:C:T	50	100	0.92	0.07262
12:49248761:G:C	50	100	1	0.0236
12:49248825:G:A	49	100	1	0.01979
12:49249405:C:T	50	98	0.96	0.1013
12:49249885:G:T	50	100	1	0.02015
12:49250397:A:G	50	100	1	0.05755
12:49250404:G:A	50	100	0.99	0.2433
12:49251454:G:A	50	100	0.87	0.05374
12:49251457:T:C	50	100	1	0.4744
12:49251500:G:T	50	100	1	0.01924
12:49251517:G:A	50	100	1	0.01924
12:49251605:G:A	50	100	1	0.03377
12:49251752:C:T	49	100	1	0.01707
12:49252223:A:T	50	100	1	0.01961
12:49254129:C:T	50	100	1	0.07789
12:49254440:C:G	50	100	1	0.02959
12:49254495:A:C	50	100	0.82	0.02996
12:49254534:T:G	50	100	1	0.02433
12:49254883:C:T	50	100	0.98	0.4248
12:49255407:T:A	47	100	0.93	0.1443
12:49255409:T:A	50	96	0.92	0.06318
12:49255411:T:A	50	98	0.94	0.01598
12:49256370:A:G	50	100	0.97	0.01235
12:49256758:G:T	50	100	0.99	0.01924
12:49257083:G:A	50	100	1	0.02342
12:49257460:A:G	50	100	1	0.02342
12:49258007:T:C	50	100	0.99	0.4183
12:49258500:T:A	50	100	0.99	0.4025
12:49258864:T:C	50	100	0.96	0.06373
12:49258948:G:A	50	100	0.99	0.03431
12:49260227:C:T	50	100	1	0.01979
12:49261346:A:G	50	100	0.99	0.01198
12:49261815:C:A	50	100	1	0.01924
12:49262140:C:T	50	100	1	0.02106
12:49262165:A:G	50	98	1	0.03268
12:49262597:T:C	50	100	1	0.01924
12:49262661:C:T	50	100	1	0.01888
12:49262971:C:T	50	100	0.9	0.02124
12:49263140:C:T	50	100	1	0.01924
12:49263152:T:C	50	100	0.98	0.01979
12:49263189:T:C	50	100	0.99	0.2834
12:49263403:C:T	50	100	0.98	0.02778
12:49263440:A:T	50	98	0.97	0.1547
12:49263832:T:C	50	100	1	0.01961
12:49264215:G:A	50	100	1	0.01834
12:49264596:G:A	50	100	1	0.08896
12:49264754:T:C	49	100	1	0.06445
12:49264805:C:G	47	85.1	0.66	0.05011
12:49264832:C:G	47	95.7	0.97	0.0581
12:49265973:C:A	31	77.4	0.97	0.3856
12:49266250:C:A	50	100	0.99	0.01834
12:49266279:A:G	50	98	0.62	0.02015
12:49266310:G:A	50	100	0.94	0.02578
12:49266319:A:G	50	100	1	0.03831
12:49266588:G:T	50	100	1	0.1552
12:49266713:G:A	50	96	1	0.01943
12:49266821:C:G	50	100	1	0.04194
12:49266880:A:T	50	100	0.63	0.02052
12:49266924:G:A	50	100	1	0.1554
12:49267206:C:G	50	100	1	0.05664
12:49267514:G:C	50	100	1	0.05664
12:49267932:C:T	50	100	0.98	0.1004
12:49267993:T:A	50	100	1	0.05664
12:49268131:C:G	50	100	1	0.05664
12:49268179:A:G	50	100	1	0.05664
12:49268245:C:T	50	100	1	0.03831
12:49268254:A:T	50	100	1	0.01107
12:49268491:C:A	50	100	1	0.01961
12:49268545:C:T	50	100	0.98	0.02524
12:49268608:C:T	50	100	0.99	0.03667
12:49269626:A:G	50	100	1	0.01071
12:49269847:T:C	50	94	1	0.03831
12:49269874:A:G	49	98	1	0.03831
12:49270042:G:A	50	100	1	0.05664
12:49270178:A:C	49	98	0.86	0.01144
12:49270275:A:G	50	100	1	0.09096
12:49270403:C:T	50	100	0.64	0.02052
12:49270546:G:A	50	98	1	0.01834
12:49270665:G:A	50	100	1	0.01834
12:49271003:C:A	50	100	0.98	0.3762
12:49271072:A:C	50	100	1	0.01852
12:49272387:C:T	50	98	1	0.03976
12:49272726:C:T	50	98	0.99	0.4595
12:49273032:C:T	50	100	1	0.03831
12:49273638:A:G	50	100	1	0.04121
12:49274138:T:C	50	100	1	0.3882
12:49274412:G:A	50	100	0.99	0.2551
12:49274722:G:A	50	100	0.7	0.02088
12:49276246:T:C	50	100	0.99	0.3853
12:49276650:A:G	50	100	0.98	0.4252
12:49276657:C:T	50	100	0.98	0.2513
12:49276706:T:C	50	100	0.99	0.3885
12:49277071:G:A	50	100	0.98	0.4279
12:49277876:A:C	50	100	0.98	0.03613
12:49278079:C:A	50	100	0.98	0.01162
12:49278127:T:C	50	98	0.97	0.04684
12:49278210:C:T	50	98	0.89	0.02015
12:49278701:C:T	49	98	0.96	0.1489
12:49278717:A:G	49	95.9	0.95	0.2082
12:49278743:C:T	49	98	0.95	0.1768
12:49278746:T:C	49	95.9	0.96	0.1768
12:49278836:C:A	50	96	0.97	0.3709
12:49278931:A:G	50	98	0.96	0.3735
12:49278956:A:T	50	98	0.96	0.3736
12:49279269:T:C	50	100	0.99	0.01816
12:49279278:G:A	50	98	0.9	0.02415
12:49279324:C:T	50	100	0.98	0.01797
12:49279365:T:C	49	98	0.68	0.01707
12:49279375:A:G	50	100	0.97	0.3922
12:49279768:G:C	50	100	0.97	0.4706
12:49280449:A:T	50	100	0.99	0.1716
12:49280593:G:A	50	100	0.98	0.03686
12:49280927:G:A	50	100	0.99	0.01834
12:49280994:C:T	50	100	1	0.01071
12:49281069:A:G	49	98	0.82	0.02106
12:49281077:T:C	50	96	0.98	0.4998
12:49281153:C:T	50	100	0.98	0.2772
12:49281369:G:A	50	98	0.99	0.1719
12:49281564:C:A	50	100	0.69	0.0138
12:49281897:C:T	50	100	0.97	0.2731
12:49282227:T:C	50	94	0.96	0.4199
12:49282768:T:A	50	100	0.97	0.03813
12:49282941:C:T	50	98	0.98	0.1954
12:49283130:C:A	47	97.9	0.98	0.1325
12:49283192:C:T	48	93.8	0.98	0.1124
12:49283258:T:C	43	86	0.98	0.1363
12:49283313:T:G	46	78.3	0.98	0.1345
12:49283355:A:G	48	85.4	0.99	0.1322
12:49283477:G:T	50	94	0.99	0.1322
12:49283480:C:T	50	90	0.94	0.1345
12:49283559:C:T	49	98	0.97	0.1091
12:49283591:T:C	50	92	0.94	0.1345
12:49283605:C:A	50	100	0.99	0.06718
12:49283607:G:C	50	100	0.98	0.0472
12:49283646:G:A	50	96	0.94	0.06663
12:49283647:G:T	50	100	0.99	0.03794
12:49283661:A:T	50	98	0.99	0.1318
12:49283712:C:T	50	100	0.99	0.1325
12:49283746:A:G	50	100	0.99	0.06572
12:49283774:C:T	50	100	0.98	0.06663
12:49283998:C:G	50	100	1	0.1329
12:49284057:C:T	50	100	1	0.1314
12:49284429:A:G	50	100	1	0.1262
12:49284436:C:T	50	100	1	0.1262
12:49284466:C:T	50	100	0.93	0.05828
12:49284488:C:A	50	100	1	0.1264
12:49284707:G:A	50	100	0.99	0.03613
12:49284746:G:A	50	100	1	0.3057
12:49284862:A:G	50	100	1	0.3126
12:49285052:A:G	50	100	1	0.1329
12:49285232:T:C	50	100	1	0.1262
12:49285395:G:C	49	100	1	0.3061
12:49285464:A:G	50	100	1	0.1264
12:49285576:A:G	50	100	1	0.1264
12:49285821:T:G	50	100	1	0.1768
12:49286251:G:A	50	100	0.99	0.07988
12:49286261:G:A	50	100	0.99	0.07988
12:49286740:G:T	50	100	1	0.0659
12:49286991:C:A	50	100	0.96	0.03413
12:49287006:A:G	50	100	1	0.03813
12:49287109:C:T	50	100	1	0.3063
12:49287122:G:A	50	100	1	0.06354
12:49287362:C:T	50	100	0.99	0.01489
12:49288193:C:T	50	100	1	0.2052
12:49288359:G:A	50	100	0.97	0.06881
12:49288601:G:A	50	100	1	0.04811
12:49288816:G:A	50	100	1	0.06318
12:49288851:G:A	50	100	1	0.06699
12:49289156:C:A	50	100	1	0.0719
12:49289828:G:A	49	100	1	0.132
12:49290089:T:G	50	100	1	0.3043
12:49290138:A:C	50	100	1	0.06899
12:49290158:G:A	50	100	1	0.04666
12:49290266:T:C	50	100	0.92	0.03268
12:49290320:G:A	49	100	0.99	0.04884
12:49290404:A:C	50	98	1	0.01888
12:49290696:C:T	50	100	1	0.06899
12:49290707:G:A	50	100	1	0.1376
12:49291154:C:T	50	100	1	0.09405
12:49291306:T:C	50	100	1	0.2415
12:49292763:C:A	50	100	1	0.03631
12:49293595:G:A	50	100	0.98	0.03649
12:49294274:T:C	50	100	1	0.297
12:49294330:G:A	50	98	0.79	0.03322
12:49295097:C:G	50	100	0.97	0.03395
12:49295177:G:C	50	100	0.99	0.06227
12:49295263:C:T	50	100	0.99	0.04557
12:49295814:G:C	50	98	1	0.3867
12:49296554:T:C	50	100	1	0.2939
12:49296726:T:C	50	100	1	0.04031
12:49297015:G:A	50	100	1	0.04539
12:49297443:C:G	50	100	1	0.03631
12:49297467:A:G	50	100	1	0.2284
12:49297620:C:A	50	100	1	0.04412
12:49297784:T:C	50	100	1	0.1828
12:49297924:T:C	50	100	0.98	0.06245
12:49298704:T:G	50	100	1	0.1826
12:49298856:C:T	50	100	1	0.1828
12:49299134:G:C	50	100	1	0.04539
12:49299548:G:T	45	82.2	0.76	0.2004
12:49299551:G:T	46	82.6	0.77	0.2119
12:49299557:G:T	42	90.5	0.83	0.03431
12:49299560:G:T	47	95.7	0.98	0.08497
12:49299563:G:T	50	92	1	0.1865
12:49299566:G:T	50	94	1	0.1866
12:49299569:G:T	50	94	1	0.1892
12:49299572:G:T	50	94	1	0.1899
12:49299575:G:T	49	93.9	1	0.1897
12:49299578:G:T	50	94	1	0.1897
12:49299584:C:T	50	94	1	0.03994
12:49299645:G:A	50	100	1	0.1905
12:49299972:G:A	47	97.9	0.99	0.1914
12:49299993:T:C	45	97.8	1	0.1919
12:49300045:A:T	47	97.9	0.87	0.1104
12:49300047:T:A	47	93.6	0.69	0.01743
12:49300387:C:T	50	100	1	0.03994
12:49300494:T:C	49	100	1	0.1924
12:49300550:T:C	50	100	1	0.06899
12:49300604:G:A	50	100	1	0.1924
12:49300674:A:T	50	100	1	0.1928
12:49300751:A:G	50	100	1	0.1924
12:49300843:C:T	50	100	0.99	0.3085
12:49301001:C:G	50	100	1	0.1923
12:49301075:G:A	50	100	1	0.02197
12:49301191:C:T	50	100	1	0.1914
12:49301723:G:A	50	100	1	0.04739
12:49301998:T:C	50	100	0.99	0.02415
12:49302095:G:A	50	100	1	0.1106
12:49302621:C:T	50	100	0.99	0.06245
12:49302625:C:T	49	100	1	0.1104
12:49303469:G:A	50	100	1	0.1926
12:49303712:G:A	50	100	1	0.1926
12:49303921:T:A	50	100	1	0.06245
12:49304015:A:C	50	100	1	0.1924
12:49304090:G:A	50	98	1	0.1924
12:49304652:C:T	50	100	1	0.1923
12:49304766:G:A	50	100	1	0.06282
12:49304913:C:T	50	100	1	0.06245
12:49304927:A:C	50	100	1	0.1924
12:49304955:G:A	50	100	1	0.1924
12:49305032:C:T	50	100	1	0.1924
12:49305111:T:C	50	100	1	0.1915
12:49305127:A:G	50	98	0.98	0.01344
12:49305170:C:A	50	98	1	0.1924
12:49305485:A:G	50	100	1	0.1926
12:49305568:T:G	50	100	1	0.0472
12:49305670:G:A	50	100	0.96	0.02215
12:49305869:G:A	50	100	0.99	0.1957
12:49305933:T:G	50	100	0.96	0.02142
12:49306891:A:G	50	100	1	0.2436
12:49307328:G:A	50	100	1	0.1957
12:49307394:T:C	50	100	1	0.1966
12:49307679:C:T	50	100	1	0.04339
12:49308154:A:G	50	100	1	0.03813
12:49308834:A:T	50	100	0.94	0.01162
12:49308922:A:T	50	100	1	0.07026
12:49309640:C:T	50	100	0.99	0.01525
12:49310067:T:C	50	100	1	0.1952
12:49310172:G:A	49	95.9	0.99	0.1935
12:49310186:C:T	48	100	0.98	0.03758
12:49310200:A:C	49	100	1	0.1957
12:49310441:A:G	50	100	1	0.03722
12:49310459:T:C	50	100	1	0.05011
12:49310464:A:G	50	100	1	0.09931
12:49310752:C:G	50	100	0.99	0.06481
12:49310893:T:A	50	100	1	0.2398
12:49310923:A:G	50	100	1	0.1948
12:49310951:T:C	50	96	0.92	0.07335
12:49311525:A:T	50	100	1	0.3083
12:49311794:A:C	50	100	1	0.1948
12:49311878:A:G	50	98	1	0.3466
12:49312063:G:C	50	98	1	0.01053
12:49312649:G:A	50	100	0.97	0.01035
12:49312798:G:A	50	100	0.94	0.01779
12:49313056:A:G	50	98	1	0.1946
12:49313105:C:T	50	100	1	0.01271
12:49313186:A:G	50	100	1	0.03667
12:49313319:G:A	50	96	1	0.3059
12:49313406:C:T	49	100	0.99	0.1554
12:49313552:A:G	50	100	0.98	0.05247
12:49313597:G:A	50	98	1	0.1619
12:49314451:G:A	50	100	0.99	0.05047
12:49314644:G:A	50	98	1	0.1565
12:49314768:G:A	50	100	1	0.01035
12:49314832:G:A	50	100	1	0.03631
12:49314871:G:A	50	100	1	0.2674
12:49314893:T:C	50	100	1	0.1567
12:49314968:G:C	50	100	1	0.03631
12:49315037:C:T	50	100	1	0.03649
12:49315401:T:C	50	100	1	0.03086
12:49315415:A:G	50	100	1	0.03032
12:49315418:C:T	50	100	1	0.02941
12:49315430:G:A	50	100	0.84	0.0167
12:49315434:C:T	50	98	0.87	0.01616
12:49315435:A:G	50	100	0.87	0.01688
12:49315439:G:A	50	100	0.87	0.0167
12:49315644:A:G	50	96	0.99	0.3095
12:49315964:T:C	50	98	1	0.2689
12:49316084:G:T	50	100	1	0.06754
12:49316095:A:G	50	98	1	0.1549
12:49316282:T:G	50	98	1	0.1572
12:49316789:C:G	50	100	1	0.3037
12:49316855:T:C	50	100	1	0.03631
12:49317294:A:T	50	98	0.65	0.01598
12:49317770:C:T	49	93.9	0.99	0.3039
12:49317773:G:A	50	88	0.84	0.04375
12:49317853:G:A	49	100	1	0.1569
12:49318085:A:G	50	100	0.98	0.03468
12:49318088:G:A	50	94	0.98	0.1552
12:49318116:C:T	50	100	1	0.03468
12:49318158:A:T	50	100	1	0.03377
12:49318187:T:C	50	98	0.91	0.02251
12:49318262:T:C	50	100	0.98	0.07062
12:49318278:A:G	50	100	1	0.1565
12:49318342:G:A	50	100	1	0.03468
12:49318550:C:T	50	100	1	0.1914
12:49318685:G:A	50	100	0.98	0.03794
12:49318743:A:G	50	100	1	0.03849
12:49318810:C:T	50	100	1	0.09296
12:49319220:T:C	50	100	1	0.1062
12:49319525:A:T	50	100	0.99	0.07153
12:49319846:A:T	50	100	1	0.156
12:49319911:C:A	50	100	0.98	0.09405
12:49320056:C:T	50	98	0.98	0.3244
12:49320117:C:T	50	98	1	0.03558
12:49320320:A:G	50	100	0.98	0.2894
12:49320442:T:C	50	100	1	0.02015
12:49320526:G:A	50	100	1	0.03522
12:49320840:G:A	50	100	0.98	0.1721
12:49322717:C:G	50	98	0.76	0.01289
12:49322999:T:C	50	98	0.97	0.2881
12:49323278:G:T	50	100	1	0.03522
12:49323750:A:C	50	98	0.96	0.06227
12:49324070:A:G	50	100	0.89	0.01271
12:49324134:G:C	50	100	0.99	0.06572
12:49324746:G:T	50	100	0.98	0.03776
12:49324808:G:C	50	100	1	0.03522
12:49324943:A:G	50	98	0.99	0.155
12:49325057:C:A	50	100	0.93	0.04303
12:49326225:T:C	50	100	0.89	0.04339
12:49327149:A:C	50	100	0.95	0.04575
12:49327232:C:T	50	100	1	0.01543
12:49327339:C:T	50	100	0.98	0.1649
12:49327451:G:A	50	100	0.91	0.03105
12:49327790:T:A	50	100	0.99	0.2099
12:49327793:T:A	50	100	0.94	0.04121
12:49328024:T:C	50	100	0.96	0.03032
12:49328099:C:A	50	100	0.91	0.03123
12:49328294:C:T	50	98	1	0.01107
12:49328820:C:T	50	100	0.94	0.01489
12:49329010:C:T	50	100	1	0.03195
12:49329102:C:G	50	100	0.99	0.05901
12:49329217:C:T	50	100	0.99	0.01126
12:49329619:T:C	50	100	1	0.0158
12:49329653:C:G	50	100	1	0.02233
12:49329798:G:A	50	100	0.99	0.165
12:49330180:A:G	50	100	0.99	0.2113
12:49330372:C:T	50	100	1	0.04902
12:49331078:C:T	50	100	0.94	0.03704
12:49331172:A:C	50	100	0.99	0.1698
12:49331501:G:A	50	100	0.92	0.03086
12:49331937:C:T	50	100	0.99	0.1638
12:49332335:T:C	50	100	1	0.2095
12:49332375:C:T	50	100	1	0.02197
12:49332543:A:G	50	100	0.98	0.07353
12:49332934:C:T	50	100	0.98	0.08969
12:49333485:T:G	50	100	1	0.0158
12:49334222:C:T	50	100	0.98	0.1632
12:49334495:C:T	50	100	1	0.0158
12:49334644:G:A	50	100	0.72	0.01616
12:49334959:T:G	50	100	0.98	0.2095
12:49335110:G:A	50	100	0.9	0.05737
12:49335677:A:G	50	94	0.94	0.2449
12:49335827:G:C	50	100	1	0.01289
12:49336352:G:C	50	98	0.95	0.11
12:49337178:G:T	50	100	0.96	0.01126
12:49337384:A:G	50	96	0.96	0.1058
12:49337395:T:C	50	98	0.96	0.1058
12:49337762:T:A	50	98	0.88	0.02996
12:49338403:C:T	50	100	1	0.05338
12:49338879:A:T	50	100	0.98	0.1378
12:49338886:T:A	50	94	0.96	0.1429
12:49338989:G:A	50	100	0.99	0.05283
12:49339706:C:G	50	100	1	0.01616
12:49339765:G:A	50	98	0.92	0.06736
12:49340671:T:A	50	98	0.98	0.01888
12:49340688:G:T	50	100	1	0.01707
12:49341331:G:A	50	100	1	0.01489
12:49341398:C:G	49	100	0.96	0.1213
12:49341555:G:A	50	100	0.89	0.01906
12:49341556:G:A	50	100	0.89	0.01888
12:49341557:T:C	50	82	0.89	0.4484
12:49341648:C:G	50	100	1	0.05447
12:49342595:C:T	50	98	1	0.01053
12:49342711:C:T	50	98	0.98	0.1451
12:49342864:G:C	50	100	0.98	0.01943
12:49342919:C:G	50	98	0.98	0.3758
12:49343211:G:A	50	100	1	0.04793
12:49343331:A:C	50	100	0.97	0.2173
12:49343418:G:A	50	100	0.98	0.09187
12:49343558:G:C	50	100	1	0.04793
12:49344456:A:T	50	100	0.99	0.09041
12:49345302:C:G	50	100	0.99	0.01089
12:49345362:C:G	50	100	0.99	0.01561
12:49345989:G:A	50	100	1	0.04847
12:49346749:A:G	47	100	0.98	0.3678
12:49347064:G:T	50	100	0.99	0.185
12:49347154:G:T	50	100	1	0.04793
12:49347194:G:T	50	100	0.99	0.1349
12:49347434:G:T	50	100	1	0.1231
12:49347605:C:G	50	100	1	0.04793
12:49347755:C:G	50	100	0.99	0.1382
12:49347810:A:T	50	100	0.98	0.1249
12:49347934:G:A	50	100	0.94	0.02887
12:49348125:A:G	50	100	1	0.1369
12:49348153:C:T	50	100	1	0.1354
12:49348306:A:G	50	100	1	0.1854
12:49348547:G:T	50	100	1	0.1256
12:49348706:A:G	50	100	0.94	0.02869
12:49348866:C:T	50	100	1	0.09532
12:49350285:C:T	50	100	1	0.0207
12:49350655:C:A	50	98	0.99	0.1452
12:49351007:G:C	50	100	1	0.01452
12:49352296:T:G	50	100	1	0.1247
12:49352409:G:A	50	100	0.99	0.02832
12:49352462:A:G	49	100	0.99	0.3664
12:49352474:C:A	50	100	0.94	0.08733
12:49352542:G:A	50	100	0.95	0.06518
12:49353517:G:C	50	100	1	0.1247
12:49353550:A:G	50	100	1	0.04684
12:49353866:C:G	50	100	1	0.09604
12:49354530:A:C	50	100	1	0.1743
12:49354906:T:C	50	100	1	0.02052
12:49354992:T:G	50	100	1	0.1249
12:49355014:C:T	50	100	1	0.04811
12:49355112:G:A	50	100	0.88	0.02288
12:49355134:C:G	50	100	1	0.1745
12:49355639:A:G	50	100	0.99	0.01107
12:49355891:T:C	49	100	1	0.1249
12:49356455:G:A	50	100	1	0.09568
12:49356541:C:T	50	100	1	0.1247
12:49356805:G:A	50	100	1	0.1247
12:49356833:T:C	50	100	1	0.1247
12:49357405:G:C	50	100	0.99	0.2142
12:49357468:T:C	50	98	1	0.09659
12:49357624:C:A	50	100	1	0.04793
12:49357782:G:C	50	100	1	0.04793
12:49358057:G:A	50	98	0.96	0.02052
12:49358212:C:A	49	100	1	0.04829
12:49358234:A:G	50	100	1	0.02651
12:49358742:C:T	50	100	1	0.01598
12:49358868:G:A	50	100	1	0.06572
12:49359151:A:G	50	100	0.97	0.1104
12:49359156:G:T	50	100	0.98	0.1598
12:49359367:C:G	50	100	0.99	0.1104
12:49360375:C:T	50	100	0.98	0.1086
12:49360900:C:T	50	100	1	0.01198
12:49361289:T:C	50	100	0.98	0.1365
12:49361379:T:A	50	100	1	0.01561
12:49361451:A:G	50	100	0.98	0.266
12:49361839:T:C	50	100	1	0.07335
12:49362217:G:A	50	100	0.92	0.02288
12:49362387:T:A	50	100	1	0.01525
12:49362705:T:C	50	100	0.98	0.01253
12:49362838:C:G	50	100	1	0.01089
12:49362882:C:T	50	100	0.99	0.1587
12:49363412:C:T	50	100	1	0.1536
12:49363871:C:T	50	98	1	0.01489
12:49364763:C:T	50	100	1	0.1529
12:49364767:A:G	50	100	1	0.01089
12:49364892:C:T	50	100	0.99	0.02288
12:49367145:C:G	49	100	1	0.01362
12:49367743:A:G	50	100	1	0.01362
12:49368405:C:A	50	100	0.91	0.01707
12:49368437:T:G	50	100	0.97	0.09731
12:49368582:G:A	50	100	0.98	0.09241
12:49368616:A:G	50	100	0.97	0.09259
12:49368796:C:G	50	98	0.97	0.09187
12:49369341:A:G	50	100	0.99	0.1538
12:49369392:T:G	50	100	0.97	0.01126
12:49369960:A:G	50	100	1	0.01089
12:49370085:G:A	50	100	0.99	0.2678
12:49371402:C:G	50	100	0.98	0.07952
12:49371917:T:G	50	100	0.95	0.01017
12:49372313:G:A	50	100	0.96	0.01307
12:49373012:G:A	50	100	0.98	0.0797
12:49373033:C:T	50	100	1	0.06863
12:49373087:G:C	49	100	0.99	0.3328
12:49373089:C:T	50	100	1	0.0581
12:49373808:G:C	50	100	0.98	0.0797
12:49373882:G:A	50	100	1	0.01525
12:49373973:T:A	50	100	0.99	0.331
12:49374424:C:T	50	100	0.99	0.02124
12:49374473:A:G	50	100	1	0.2682
12:49375742:G:A	50	100	0.99	0.03068
12:49376406:A:T	50	100	0.98	0.01307
12:49376543:C:T	50	100	1	0.02487
12:49376545:T:C	50	100	0.98	0.0797
12:49376684:A:G	50	98	1	0.1688
12:49376741:G:T	50	100	1	0.01107
12:49377223:A:C	50	100	1	0.01107
12:49377998:A:G	50	100	1	0.0797
12:49378012:A:G	50	100	1	0.0797
12:49378083:C:G	50	100	1	0.01107
12:49378635:G:A	50	100	0.98	0.0216
12:49378677:C:T	50	100	1	0.1681
12:49379212:G:A	50	100	0.99	0.02124
12:49379821:C:T	50	100	1	0.0797
12:49379923:T:G	50	100	1	0.3324
12:49380135:T:C	50	100	1	0.01107
12:49380413:A:G	50	100	1	0.01107
12:49380433:C:T	50	100	1	0.06917
12:49380471:C:T	50	100	1	0.06881
12:49380600:A:G	50	100	1	0.0797
12:49380716:T:A	50	100	0.96	0.06899
12:49380977:C:T	50	100	1	0.0797
12:49381183:G:A	50	100	1	0.03395
12:49381385:A:G	50	100	1	0.0138
12:49381429:A:T	50	100	1	0.08406
12:49381834:C:A	50	100	1	0.0797
12:49382443:C:T	50	100	1	0.0797
12:49383154:A:T	50	100	1	0.05792
12:49383428:T:C	50	100	0.98	0.0797
12:49384058:T:C	50	100	1	0.01325
12:49384321:A:G	50	100	0.98	0.01344
12:49384887:G:A	50	100	1	0.06373
12:49385098:T:C	50	100	1	0.268
12:49385101:A:G	50	100	1	0.0797
12:49385136:T:G	50	100	1	0.2683
12:49385624:C:T	50	100	1	0.0138
12:49385670:T:C	50	100	1	0.0797
12:49385808:G:A	50	100	0.89	0.01906
12:49385827:G:T	50	100	0.99	0.05919
12:49386057:C:T	50	100	1	0.0797
12:49386269:G:A	49	100	1	0.0797
12:49386298:G:C	49	100	0.99	0.01906
12:49386394:C:A	50	100	1	0.1676
12:49386925:C:G	50	100	1	0.08388
12:49386995:A:G	50	100	1	0.0797
12:49387313:G:A	50	100	0.99	0.03395
12:49387552:T:G	50	100	1	0.2685
12:49387641:A:G	50	100	1	0.08061
12:49387870:G:C	50	100	1	0.0797
12:49388371:T:A	50	96	0.86	0.02705
12:49388793:C:T	50	100	1	0.0797
12:49389003:G:A	50	98	0.99	0.1476
12:49390031:G:A	50	100	1	0.0797
12:49390170:C:T	50	100	0.91	0.01307
12:49390373:C:T	50	100	1	0.0797
12:49390582:G:A	50	100	1	0.07988
12:49393223:A:C	50	100	1	0.0797
12:49393769:T:C	50	98	1	0.3292
12:49393943:T:C	50	100	1	0.05792
12:49394124:A:G	50	100	1	0.2685
12:49394483:C:A	50	100	1	0.08388
12:49395022:G:A	50	98	0.99	0.1474
12:49395750:G:A	50	100	1	0.02342
12:49395831:A:G	50	100	0.97	0.01561
12:49395885:T:C	50	100	1	0.02524
12:49395935:A:G	50	100	1	0.02106
12:49396046:G:A	50	100	1	0.08388
12:49396071:G:A	50	100	1	0.05792
12:49396321:C:T	50	100	1	0.02124
12:49397113:T:G	50	100	1	0.07952
12:49397521:A:C	50	100	0.89	0.02669
12:49398156:A:G	50	100	0.99	0.05737
12:49399501:C:G	50	100	1	0.0797
12:49400188:G:A	50	100	1	0.0797
12:49400524:A:G	50	100	1	0.06863
12:49401153:G:A	50	100	1	0.02487
12:49401164:C:A	50	100	1	0.0797
12:49401493:G:A	50	100	1	0.07952
12:49401644:T:A	50	100	1	0.01362
12:49401801:G:A	50	100	1	0.07952
12:49402012:T:C	50	100	1	0.02124
12:49402032:A:G	50	100	0.97	0.04267
12:49402475:A:C	50	100	1	0.0797
12:49402734:G:A	50	100	1	0.07988
12:49402938:G:T	50	100	1	0.2683
12:49403463:A:C	50	100	1	0.06863
12:49403640:C:A	50	98	1	0.01144
12:49403642:A:C	50	98	0.96	0.0236
12:49403685:C:T	50	100	1	0.03086
12:49403776:G:C	50	100	1	0.07952
12:49404123:G:A	50	100	0.77	0.01271
12:49404690:C:T	50	100	1	0.02796
12:49404733:G:A	50	100	1	0.03704
12:49405131:T:C	50	100	1	0.0797
12:49405419:T:C	50	100	1	0.01525
12:49405817:G:A	50	100	1	0.2093
12:49405881:A:T	50	100	1	0.0797
12:49407373:T:C	50	100	1	0.0797
12:49407803:C:T	50	100	1	0.02124
12:49407821:A:T	50	100	1	0.02487
12:49407883:C:T	50	100	1	0.01107
12:49408278:C:G	50	100	1	0.0797
12:49408636:G:T	50	100	1	0.01307
12:49408702:C:T	50	100	1	0.0817
12:49408807:C:T	50	100	1	0.01362
12:49408836:T:G	50	100	1	0.0797
12:49408890:T:C	50	100	1	0.01943
12:49409375:G:A	50	100	1	0.03395
12:49409498:G:T	49	100	1	0.02124
12:49409572:G:A	49	98	1	0.08025
12:49410465:A:G	50	100	0.96	0.03377
12:49412509:T:C	50	98	1	0.3326
12:49413526:G:A	50	98	1	0.2527
12:49413599:T:C	50	100	1	0.1676
12:49414369:T:A	50	98	1	0.0797
12:49414670:T:C	50	98	1	0.0797
12:49414940:C:T	50	86	1	0.2515
12:49415000:C:T	50	100	1	0.01797
12:49415042:T:C	50	98	1	0.0797
12:49415474:T:A	50	100	1	0.03395
12:49415652:A:G	50	100	1	0.06391
12:49415673:T:C	50	98	1	0.0797
12:49415727:G:A	50	100	1	0.02124
12:49415803:G:A	50	98	1	0.02433
12:49416036:T:A	50	100	1	0.01235
12:49416905:C:G	50	98	1	0.0797
12:49417216:T:C	50	100	1	0.02487
12:49417390:G:A	50	100	1	0.01216
12:49417391:C:G	50	98	1	0.0797
12:49417493:T:C	50	100	1	0.02124
12:49417528:G:A	50	98	1	0.3326
12:49418024:C:T	50	100	1	0.01489
12:49418298:A:T	50	100	1	0.02179
12:49418303:A:T	50	98	0.98	0.07516
12:49419780:T:G	50	100	1	0.0797
12:49420063:A:G	50	100	1	0.07952
12:49420266:T:A	50	100	1	0.3268
12:49420365:C:T	50	100	1	0.06064
12:49420366:A:G	50	100	1	0.3326
12:49420525:T:C	50	100	1	0.3326
12:49420700:A:T	50	100	1	0.0797
12:49420793:A:T	50	100	1	0.0797
12:49420857:G:A	50	100	1	0.3326
12:49421088:T:C	50	100	1	0.07952
12:49421119:C:T	50	100	1	0.0797
12:49421191:G:A	50	100	1	0.0581
12:49421237:G:A	50	100	0.96	0.01598
12:49421819:C:T	50	100	0.99	0.03032
12:49422032:C:T	50	100	1	0.0797
12:49422320:G:C	50	100	1	0.01107
12:49422638:C:T	50	100	1	0.07952
12:49422681:G:A	50	100	1	0.02487
12:49422925:A:T	50	98	0.99	0.2939
12:49422945:C:A	50	100	1	0.2682
12:49423128:T:C	50	100	1	0.1694
12:49423650:T:C	50	100	1	0.02487
12:49423661:A:G	50	100	1	0.0285
12:49424000:T:A	50	100	0.97	0.01561
12:49424220:A:G	50	100	1	0.0797
12:49424470:A:G	50	100	1	0.02487
12:49425084:A:C	50	100	1	0.01362
12:49425141:G:A	50	100	1	0.02124
12:49425281:G:C	50	100	1	0.01107
12:49425309:A:T	50	100	1	0.07988
12:49426058:C:A	50	100	1	0.0797
12:49426398:T:C	50	100	1	0.07988
12:49426786:T:A	50	100	1	0.1681
12:49426875:A:G	50	100	1	0.1688
12:49426892:T:C	50	100	1	0.04121
12:49427296:A:G	50	100	1	0.2682
12:49427518:A:G	50	100	1	0.0797
12:49427619:T:C	50	100	1	0.01906
12:49427697:A:C	50	100	1	0.05828
12:49428026:T:C	50	100	1	0.07952
12:49428133:T:G	50	100	1	0.07952
12:49428146:T:G	50	100	1	0.05792
12:49428273:C:A	50	100	1	0.02524
12:49429144:T:G	50	100	1	0.268
12:49429336:C:G	50	100	1	0.1681
12:49430909:G:A	50	100	0.99	0.04557
12:49431024:G:T	50	100	0.98	0.05356
12:49432203:C:G	50	100	1	0.3408
12:49432426:A:G	49	100	1	0.0797
12:49433386:C:G	50	100	1	0.02433
12:49433414:C:T	49	100	1	0.1432
12:49433626:C:A	50	100	1	0.1857
12:49434069:G:T	50	100	1	0.02433
12:49434250:G:T	50	100	1	0.2682
12:49434285:T:A	50	100	0.96	0.0797
12:49434800:G:A	50	100	1	0.01107
12:49435049:T:C	48	100	1	0.07952
12:49435622:G:A	50	100	1	0.01107
12:49435871:T:G	45	95.6	0.97	0.07952
12:49435896:C:T	49	100	1	0.01325
12:49435897:A:G	46	97.8	1	0.1792
12:49436057:T:C	48	100	0.97	0.0532
12:49436302:C:T	49	98	0.97	0.04194
12:49436304:G:T	50	100	0.95	0.01616
12:49436424:G:C	46	91.3	0.98	0.3253
12:49436616:C:G	48	100	1	0.05882
12:49436646:G:T	49	98	0.96	0.04375
12:49436837:C:T	49	100	1	0.07952
12:49436971:C:T	50	100	1	0.07952
12:49437080:C:T	50	98	1	0.01489
12:49437701:C:T	47	83	1	0.268
12:49437711:C:G	50	98	1	0.02832
12:49438021:A:G	49	100	1	0.268
12:49438234:C:T	50	100	1	0.268
12:49438659:C:T	50	100	1	0.02124
12:49438811:T:G	50	100	0.96	0.01162
12:49438835:T:C	50	100	0.98	0.2682
12:49439843:C:T	50	100	1	0.2687
12:49440246:T:C	50	100	1	0.3408
12:49440269:G:A	50	90	0.8	0.03377
12:49440367:C:T	50	100	1	0.1683
12:49440572:G:A	50	100	1	0.06899
12:49440606:C:T	50	100	1	0.02814
12:49441193:T:C	50	100	1	0.268
12:49441314:T:A	50	100	1	0.268
12:49441440:C:T	50	100	1	0.2674
12:49441462:G:A	50	100	1	0.0158
12:49441719:G:A	50	100	1	0.0345
12:49441934:A:G	50	100	1	0.02487
12:49441948:A:G	50	100	1	0.2638
12:49443938:A:C	50	100	1	0.06663
12:49444111:C:G	50	100	1	0.03395
12:49445075:T:G	50	100	1	0.02977
12:49445550:C:T	50	100	0.96	0.0187
12:49446190:C:T	50	100	1	0.01362
12:49446697:G:A	50	100	1	0.0659
12:49446917:A:G	50	100	1	0.07208
12:49446992:G:T	50	100	1	0.06754
12:49447641:A:G	50	100	1	0.03395
12:49448144:T:C	50	100	0.99	0.03286
12:49448385:C:T	49	100	1	0.01598
12:49448431:G:A	49	100	0.96	0.01688
12:49448527:T:A	50	100	1	0.01525
12:49448897:C:T	50	100	1	0.07952
12:49450245:A:T	49	100	0.97	0.1002
12:49450696:A:G	50	100	1	0.01107
12:49450716:G:A	50	100	1	0.01107
12:49450856:G:T	50	100	1	0.02124
12:49450866:G:T	50	100	1	0.06373
12:49450947:G:T	50	100	1	0.01362
12:49451646:G:A	50	100	0.96	0.06409
12:49451762:A:G	50	100	1	0.0187
12:49452103:G:C	50	100	1	0.01271
12:49452282:A:T	50	100	1	0.2687
12:49452425:A:G	50	100	1	0.3464
12:49452843:A:C	50	100	1	0.3471
12:49453020:G:A	50	100	1	0.01107
12:49453108:A:G	50	100	1	0.08261
12:49453787:G:A	50	100	0.99	0.25
12:49453847:A:G	50	100	0.99	0.1681
12:49454647:C:G	50	100	0.98	0.01634
12:49454889:A:C	50	100	1	0.02124
12:49455113:A:T	50	100	1	0.01107
12:49455682:C:A	50	100	0.98	0.0561
12:49456082:G:T	50	100	1	0.06663
12:49457531:T:G	50	100	1	0.01107
12:49458152:C:T	50	100	1	0.2682
12:49458999:A:C	50	100	1	0.02796
12:49459174:A:G	50	100	1	0.02433
12:49459685:G:A	50	100	1	0.01107
12:49459890:G:A	50	100	0.8	0.01489
12:49460052:G:T	50	100	1	0.02814
12:49460238:G:A	50	100	0.99	0.02923
12:49460324:C:T	50	100	1	0.1681
12:49460619:T:G	50	100	1	0.01089
12:49461388:A:G	50	100	1	0.06627
12:49461784:A:G	50	100	0.99	0.08388
12:49462411:C:T	50	100	1	0.06917
12:49462619:G:A	50	100	1	0.1694
12:49462712:C:T	50	100	1	0.01126
12:49462987:G:A	50	100	0.99	0.02796
12:49463174:G:A	50	100	1	0.02124
12:49463345:G:A	50	100	1	0.06609
12:49463710:T:C	50	100	0.98	0.01598
12:49464374:C:G	50	100	1	0.02723
12:49464446:C:T	50	100	1	0.01235
12:49465300:A:G	50	100	1	0.06627
12:49465535:A:G	50	100	1	0.03395
12:49465777:C:T	50	100	1	0.01107
12:49466250:G:A	50	100	1	0.01543
12:49466603:G:A	50	100	1	0.01634
12:49466742:A:G	50	100	1	0.01743
12:49466743:T:C	50	100	1	0.06627
12:49467054:T:G	50	100	1	0.02741
12:49467722:G:A	50	100	1	0.1681
12:49468129:T:C	49	100	1	0.1683
12:49469322:G:A	50	100	1	0.02142
12:49469557:A:G	50	100	0.94	0.06118
12:49469696:G:C	50	100	0.98	0.06808
12:49469757:G:C	50	100	1	0.1478
12:49471494:A:G	50	100	1	0.1483
12:49471586:C:T	50	100	1	0.0138
12:49471697:A:G	50	100	1	0.01126
12:49474473:G:A	50	100	1	0.02778
12:49474654:C:G	50	100	1	0.06627
12:49475322:T:A	50	100	1	0.2682
12:49475339:C:T	50	100	1	0.2682
12:49477037:G:A	50	100	1	0.03395
12:49477228:G:A	50	100	1	0.03395
12:49477330:G:A	50	100	0.97	0.0659
12:49478029:T:C	50	98	1	0.3406
12:49478079:A:G	50	100	0.98	0.0561
12:49478660:T:C	50	100	1	0.1683
12:49479626:A:G	50	100	1	0.01307
12:49479925:A:G	50	100	1	0.1481
12:49480086:C:T	50	100	1	0.03395
12:49480342:G:C	50	100	1	0.02433
12:49482282:C:T	50	100	0.99	0.3482
12:49482858:G:A	50	100	1	0.01107
12:49482900:C:T	50	100	1	0.0797
12:49483434:A:T	50	100	1	0.02124
12:49483894:C:G	50	100	1	0.02179
12:49484548:T:C	50	100	1	0.01107
12:49484628:G:A	50	100	0.83	0.01543
12:49484890:A:G	50	100	1	0.02941
12:49485114:T:C	50	98	0.92	0.03577
12:49485380:G:A	50	100	1	0.01489
12:49485394:C:G	50	100	1	0.1685
12:49485432:G:C	50	100	0.95	0.01253
12:49485518:C:T	50	100	1	0.01525
12:49486331:G:A	50	100	1	0.08388
12:49487296:T:G	50	100	1	0.3413
12:49487493:A:T	50	100	1	0.07952
12:49487560:C:G	50	100	1	0.2682
12:49487754:C:T	50	100	1	0.01107
12:49487902:A:T	50	100	1	0.0158
12:49488108:G:A	50	100	1	0.01107
12:49488145:A:C	50	100	1	0.01598
12:49488421:G:A	50	100	1	0.01107
12:49489194:A:G	50	100	1	0.0138
12:49489421:G:T	50	100	1	0.0728
12:49489588:A:G	50	100	1	0.268
12:49489824:C:T	50	100	1	0.06064
12:49490201:G:A	50	100	1	0.1681
12:49490486:A:G	50	100	1	0.06863
12:49490553:C:T	50	100	1	0.06699
12:49490868:G:T	50	100	0.99	0.06681
12:49491374:C:T	50	100	1	0.1681
12:49493002:T:G	50	98	1	0.3413
12:49493117:A:G	50	100	1	0.02487
12:49493183:G:A	50	100	1	0.1681
12:49493602:C:T	50	100	1	0.1681
12:49493664:A:C	50	100	0.99	0.01107
12:49493950:C:T	50	100	1	0.2682
12:49494212:C:T	50	100	1	0.1681
12:49494408:T:C	50	100	0.98	0.0158
12:49495334:C:T	50	100	1	0.02487
12:49496360:G:T	50	100	1	0.03359
12:49497407:T:C	49	98	0.99	0.2146
12:49497647:G:T	50	100	0.94	0.0207
12:49497648:C:T	50	100	0.94	0.0207
12:49497703:A:G	50	100	1	0.02433
12:49497723:C:G	50	100	1	0.065
12:49497947:A:T	50	100	0.99	0.01598
12:49498143:A:T	45	77.8	0.86	0.3003
12:49498145:A:T	46	82.6	0.95	0.4455
12:49498172:G:A	49	100	0.93	0.03032
12:49498368:T:C	50	100	1	0.05537
12:49498750:C:T	50	100	1	0.3143
12:49499108:C:G	50	100	1	0.07916
12:49499476:T:A	50	100	1	0.07916
12:49500689:G:A	50	100	1	0.07934
12:49500818:A:G	50	100	1	0.02124
12:49501532:C:T	50	100	0.99	0.01598
12:49501642:G:A	50	100	1	0.01107
12:49501713:G:C	50	100	1	0.3143
12:49501839:G:A	50	100	1	0.02342
12:49502337:A:G	50	98	0.7	0.01489
12:49503402:C:T	50	100	1	0.01126
12:49503603:C:T	50	100	0.98	0.01997
12:49503620:T:G	50	100	1	0.04158
12:49503949:C:T	50	100	1	0.07916
12:49504285:G:A	50	100	1	0.02433
12:49504572:G:A	50	100	1	0.01525
12:49504737:T:C	49	98	1	0.07898
12:49504777:T:C	50	98	1	0.01543
12:49504809:A:C	49	100	1	0.01543
12:49505025:G:A	50	100	1	0.01652
12:49505323:C:A	50	100	1	0.02796
12:49505655:G:A	50	100	1	0.01543
12:49505718:T:G	50	100	1	0.01543
12:49505852:C:T	50	100	1	0.03359
12:49506032:T:C	50	100	1	0.01543
12:49506249:C:T	50	100	1	0.01543
12:49506511:A:G	50	100	1	0.07371
12:49506549:T:A	50	100	1	0.01507
12:49506788:T:A	50	100	0.96	0.01543
12:49506842:A:G	50	100	1	0.01543
12:49506887:C:G	50	100	1	0.01107
12:49507686:G:T	50	100	1	0.01543
12:49507896:A:G	50	100	1	0.01561
12:49508018:G:A	50	100	1	0.2171
12:49508269:G:A	50	100	1	0.01107
12:49508654:T:C	50	100	1	0.01561
12:49509349:C:T	50	100	1	0.01452
12:49509654:G:A	50	100	1	0.02015
12:49509826:A:G	50	100	0.89	0.0207
12:49510074:T:C	50	100	1	0.01525
12:49510242:G:A	50	100	1	0.01398
12:49510812:T:G	50	100	1	0.07389
12:49510893:G:A	50	100	1	0.01543
12:49510966:C:T	50	100	1	0.01525
12:49511376:A:G	50	100	1	0.01543
12:49511854:A:G	50	100	1	0.02451
12:49511930:T:C	50	100	1	0.3393
12:49511995:G:T	50	100	1	0.04248
12:49512602:C:T	50	100	1	0.0158
12:49513041:G:A	50	100	1	0.02505
12:49513149:A:G	50	100	1	0.02505
12:49513198:C:T	50	100	0.97	0.02505
12:49513240:A:T	50	100	1	0.01325
12:49513732:T:A	50	100	1	0.07371
12:49513879:G:A	50	100	1	0.01561
12:49513939:G:A	50	100	1	0.02651
12:49514293:G:A	50	100	1	0.02669
12:49514931:T:G	50	100	1	0.01943
12:49515374:A:G	50	100	1	0.2378
12:49515410:A:G	50	100	1	0.2337
12:49516196:T:A	31	77.4	0.99	0.2179
12:49516200:T:A	29	79.3	0.96	0.2496
12:49516204:T:A	28	78.6	0.98	0.282
12:49516292:C:T	49	100	1	0.01107
12:49516339:G:A	50	100	1	0.2337
12:49516472:C:A	50	100	0.94	0.0207
12:49517952:C:G	50	100	1	0.02505
12:49517983:A:G	50	100	1	0.01398
12:49518743:T:G	50	100	1	0.01216
12:49519000:A:G	50	100	1	0.01543
12:49519246:A:G	50	100	0.86	0.01525
12:49519508:G:A	50	100	1	0.01543
12:49520879:C:T	50	100	1	0.01543
12:49521099:G:A	50	100	1	0.01525
12:49521309:A:G	50	100	1	0.01543
12:49521344:G:T	50	100	1	0.01543
12:49522047:C:A	49	100	1	0.07389
12:49522157:G:A	50	100	1	0.01344
12:49522250:T:G	50	100	1	0.01543
12:49522590:A:C	50	100	1	0.07335
12:49522676:A:T	50	100	1	0.2378
12:49523339:G:T	49	100	1	0.01543
12:49523438:T:C	50	100	0.98	0.01307
12:49523519:T:C	50	100	1	0.01543
12:49523861:A:C	50	100	1	0.02505
12:49523975:C:A	49	100	1	0.0158
12:49524460:C:T	50	100	1	0.07353
12:49525458:G:A	50	100	1	0.01543
12:49526612:C:A	50	100	1	0.0158
12:49526948:G:A	50	100	1	0.01452
12:49527077:A:G	50	100	1	0.07317
12:49527823:C:G	50	100	1	0.05901
12:49528106:A:C	50	100	1	0.01107
12:49528582:A:G	50	100	1	0.03141
12:49528897:G:A	50	100	1	0.01107
12:49529041:C:G	50	100	1	0.02651
12:49529102:T:C	50	100	1	0.01543
12:49529126:T:C	50	100	1	0.01543
12:49529335:A:G	50	98	1	0.02451
12:49529386:T:A	50	100	0.93	0.01271
12:49529418:G:A	50	100	1	0.01543
12:49529663:A:G	50	100	1	0.02796
12:49529970:A:C	50	100	1	0.3391
12:49530179:G:T	50	100	0.98	0.01235
12:49530408:G:A	50	100	1	0.2157
12:49530551:G:A	50	100	1	0.01344
12:49530667:T:A	50	100	1	0.01398
12:49530854:C:T	50	100	1	0.3121
12:49531049:A:G	50	100	1	0.3123
12:49531232:C:G	50	100	1	0.01107
12:49532145:C:T	50	96	0.71	0.04248
12:49532157:A:T	50	98	1	0.2237
12:49532242:G:T	50	100	1	0.2331
12:49532433:A:G	50	100	1	0.3092
12:49532602:A:G	50	100	1	0.1485
12:49533365:G:A	50	100	1	0.3097
12:49533944:A:G	50	100	1	0.02505
12:49534322:T:G	50	100	0.99	0.03849
12:49534396:A:G	50	100	1	0.01107
12:49534455:C:G	50	100	1	0.03359
12:49534696:C:G	50	100	1	0.02451
12:49535007:A:G	50	100	1	0.1153
12:49535052:G:A	50	100	1	0.01543
12:49536033:T:C	50	100	0.81	0.01979
12:49536583:G:A	50	100	1	0.07335
12:49537023:G:T	50	100	1	0.2266
12:49537802:T:C	49	100	0.99	0.3448
12:49537842:G:A	50	100	1	0.02542
12:49537947:T:C	50	100	0.98	0.1153
12:49538084:A:C	42	97.6	0.97	0.02124
12:49540228:C:A	50	100	0.99	0.3911
12:49540782:G:A	50	100	0.99	0.3001
12:49541244:G:C	50	100	0.99	0.2923
12:49542464:C:T	50	100	0.99	0.03958
12:49543609:T:A	50	100	0.96	0.09985
12:49544030:A:G	50	96	0.98	0.2653
12:49544129:G:A	49	100	0.97	0.2044
12:49545285:T:A	50	100	0.97	0.02251
12:49545862:T:C	50	100	1	0.2315
12:49546038:G:A	50	100	1	0.02124
12:49546053:T:C	50	100	1	0.2104
12:49546170:G:A	50	100	1	0.1834
12:49546971:T:C	50	100	1	0.02052
12:49547535:G:A	50	100	0.98	0.09931
12:49547717:A:C	50	100	0.99	0.06917
12:49548102:G:A	49	98	0.94	0.01561
12:49548104:G:A	50	96	0.96	0.126
12:49548106:G:A	50	98	0.98	0.06245
12:49548131:T:C	50	100	0.93	0.02233
12:49548133:T:C	47	87.2	0.92	0.2691
12:49548135:C:T	49	98	0.94	0.02596
12:49548214:T:C	50	98	1	0.2106
12:49548425:G:A	50	98	1	0.1843
12:49549339:A:G	50	96	1	0.2602
12:49550057:C:T	50	98	1	0.1149
12:49550725:A:G	50	100	1	0.2117
12:49550784:C:T	50	100	1	0.01598
12:49550805:T:C	50	100	1	0.211
12:49551143:A:G	50	100	0.99	0.2326
12:49551570:G:A	43	100	0.99	0.02269
12:49551680:G:A	50	100	1	0.01997
12:49551766:C:T	50	100	0.9	0.02487
12:49552268:T:C	50	100	1	0.2086
12:49553385:G:A	50	100	1	0.02052
12:49553446:T:C	50	100	1	0.01979
12:49553714:A:T	50	100	1	0.06954
12:49554169:C:T	50	100	1	0.08351
12:49554322:A:G	50	98	1	0.2115
12:49554422:C:T	50	100	1	0.02451
12:49554717:T:C	50	98	1	0.1875
12:49554976:C:T	50	100	1	0.2115
12:49555011:C:T	50	100	1	0.0138
12:49555058:G:C	50	100	1	0.02469
12:49555384:T:G	50	98	1	0.2171
12:49556267:G:A	50	100	1	0.0305
12:49556309:C:T	50	100	0.98	0.01489
12:49556468:C:G	50	100	1	0.03214
12:49556625:G:A	50	100	1	0.0837
12:49556801:T:C	50	100	1	0.02469
12:49557395:A:G	50	100	0.95	0.04176
12:49557449:T:C	49	100	1	0.2111
12:49557497:C:T	50	100	0.99	0.01017
12:49557594:C:T	49	100	1	0.08297
12:49557745:C:T	50	100	1	0.01071
12:49558259:T:G	50	100	1	0.08333
12:49558406:T:C	50	100	0.99	0.01089
12:49558528:G:A	50	100	1	0.01979
12:49558611:C:T	50	98	1	0.2115
12:49558885:G:A	50	100	1	0.1135
12:49560065:T:C	50	100	0.99	0.02887
12:49561556:C:T	50	100	1	0.03758
12:49562792:T:C	50	100	1	0.08351
12:49563320:A:G	50	100	1	0.2567
12:49564333:C:T	50	100	1	0.0138
12:49565128:G:A	50	98	1	0.2102
12:49565363:A:T	50	100	1	0.01961
12:49565371:G:A	50	100	0.98	0.02542
12:49566768:C:A	50	100	1	0.2309
12:49567158:C:G	50	100	1	0.01961
12:49568183:G:A	50	100	0.98	0.02542
12:49568784:G:A	50	100	0.99	0.3282
12:49568854:A:C	50	100	1	0.2093
12:49569622:A:G	50	100	1	0.2102
12:49569631:G:A	50	100	0.91	0.01888
12:49569751:A:T	50	100	1	0.1153
12:49570393:T:A	50	100	0.91	0.01906
12:49570505:C:T	50	100	1	0.02106
12:49570775:A:G	50	100	1	0.2309
12:49570818:T:C	50	100	1	0.03758
12:49571847:T:C	50	100	1	0.01961
12:49572751:T:C	50	100	1	0.2099
12:49573020:A:G	50	100	1	0.2318
12:49573259:C:T	50	100	1	0.0158
12:49573877:C:G	50	100	1	0.2088
12:49574329:G:C	50	100	1	0.1501
12:49574340:T:G	50	100	0.99	0.01089
12:49574460:A:C	50	100	1	0.0305
12:49574643:T:C	50	100	1	0.2111
12:49578549:G:A	50	100	1	0.2048
12:49578605:T:C	50	100	1	0.0305
12:49578642:T:C	50	100	1	0.2574
12:49579119:T:C	50	98	1	0.2317
12:49579228:A:G	50	100	1	0.2115
12:49579465:C:T	50	100	0.95	0.01961
12:49579499:G:C	50	100	1	0.08351
12:49579851:A:G	50	100	1	0.01961
12:49580314:G:A	50	100	1	0.01961
12:49580565:G:A	50	100	0.99	0.07081
12:49580711:C:T	50	100	1	0.01943
12:49581625:G:T	50	100	1	0.2315
12:49581839:A:G	50	100	1	0.02542
12:49582076:T:A	50	100	1	0.01543
12:49582291:C:T	50	100	1	0.08279
12:49583393:C:T	50	100	0.86	0.02869
12:49583849:T:C	50	100	1	0.01089
12:49584641:G:T	50	100	1	0.07008
12:49584643:G:C	50	100	1	0.01452
12:49585377:C:T	50	100	1	0.01961
12:49585630:C:T	50	100	1	0.2326
12:49585884:G:A	50	100	0.93	0.01253
12:49586358:A:C	50	100	1	0.258
12:49586962:T:C	50	100	1	0.2108
12:49587171:C:T	50	100	1	0.01961
12:49587939:T:C	50	100	1	0.1866
12:49588481:C:T	50	100	1	0.01126
12:49588536:G:A	50	100	1	0.01271
12:49588862:A:G	50	100	1	0.01035
12:49589352:C:T	50	100	1	0.01543
12:49589595:C:T	50	100	1	0.2115
12:49589696:A:G	50	100	1	0.2288
12:49589840:G:T	50	100	1	0.01452
12:49591110:T:A	50	100	1	0.07008
12:49591427:G:A	50	100	1	0.2322
12:49591625:G:A	50	100	1	0.2115
12:49592060:A:G	50	100	1	0.3284
12:49592270:G:A	50	100	1	0.01089
12:49592761:A:G	50	98	1	0.2582
12:49593139:A:G	50	100	1	0.02542
12:49594023:G:A	50	100	1	0.1505
12:49594146:G:A	50	100	1	0.3286
12:49594524:T:G	50	100	0.98	0.3281
12:49595322:A:T	50	100	1	0.08424
12:49595553:G:A	50	100	1	0.1151
12:49595820:A:G	50	100	1	0.01961
12:49595963:G:C	50	100	0.99	0.01943
12:49596299:G:A	49	100	1	0.01997
12:49597588:C:T	50	100	1	0.01961
12:49598022:C:T	50	100	1	0.03068
12:49598909:G:A	50	100	1	0.01961
12:49599367:C:G	50	100	1	0.01089
12:49599389:T:C	50	100	1	0.02542
12:49599895:C:T	50	98	1	0.1151
12:49599983:C:G	50	100	1	0.1073
12:49600359:C:T	50	100	1	0.01616
12:49600448:G:A	50	100	0.95	0.02596
12:49600758:C:T	50	100	0.94	0.01398
12:49600875:C:G	50	100	1	0.04829
12:49601002:G:A	50	100	1	0.01452
12:49602343:T:C	50	100	0.89	0.02451
12:49602891:C:G	50	100	1	0.02342
12:49603002:C:T	50	100	0.98	0.01416
12:49605492:T:C	50	100	1	0.01906
12:49605758:C:T	50	92	0.99	0.2284
12:49606270:G:T	50	100	0.94	0.01906
12:49606604:T:C	50	100	1	0.2317
12:49607162:C:T	50	100	1	0.08406
12:49607710:T:G	50	100	1	0.01906
12:49607725:A:G	50	100	1	0.1155
12:49607922:A:G	50	100	1	0.2574
12:49607936:G:A	50	100	1	0.01906
12:49608322:C:T	50	100	1	0.06972
12:49608670:G:C	50	100	1	0.0187
12:49609332:A:G	50	100	0.96	0.02633
12:49610197:T:C	50	100	1	0.2317
12:49610377:C:A	50	100	1	0.01906
12:49610652:C:T	50	98	1	0.02015
12:49612477:T:C	50	96	1	0.1156
12:49614578:A:T	50	100	1	0.01906
12:49614660:A:G	50	100	1	0.01906
12:49614819:C:G	50	100	1	0.232
12:49614836:G:A	50	100	1	0.02451
12:49614926:C:T	50	100	1	0.01089
12:49615050:C:T	50	100	1	0.01834
12:49615957:G:C	50	100	1	0.01906
12:49615966:A:C	50	100	0.91	0.01035
12:49615979:T:G	50	100	1	0.1158
12:49616295:G:T	50	100	1	0.01035
12:49616463:A:C	50	100	1	0.01906
12:49617344:A:G	50	100	1	0.01906
12:49617921:G:A	50	100	1	0.01616
12:49618112:T:C	50	100	1	0.0187
12:49618822:G:A	50	100	1	0.01997
12:49619464:T:C	50	100	1	0.01906
12:49620209:G:A	50	100	1	0.01997
12:49620398:G:A	50	100	1	0.08406
12:49621754:T:C	50	100	1	0.01961
12:49622159:G:A	50	100	1	0.08479
12:49623112:C:T	50	100	1	0.01507
12:49623206:A:G	50	100	1	0.02542
12:49623389:T:G	50	100	1	0.01017
12:49624192:G:A	50	100	1	0.1218
12:49624996:G:A	50	100	0.99	0.02451
12:49625585:A:T	50	100	1	0.02941
12:49625939:A:G	50	100	0.98	0.06808
12:49626111:T:C	50	100	1	0.23
12:49626184:T:G	50	100	1	0.209
12:49626962:A:G	50	98	0.92	0.03014
12:49627824:G:C	50	100	0.99	0.0207
12:49628311:A:T	50	100	1	0.01979
12:49628563:T:G	43	100	0.95	0.01652
12:49628630:C:T	50	100	1	0.01997
12:49628833:T:C	50	100	0.94	0.02015
12:49631143:C:T	50	100	0.99	0.2544
12:49632215:T:C	50	100	1	0.01616
12:49632399:T:G	50	100	1	0.01126
12:49632412:C:T	50	100	1	0.01126
12:49632640:C:T	50	100	0.98	0.02015
12:49633295:T:C	50	100	0.99	0.02578
12:49634894:C:T	50	100	1	0.01307
12:49635801:C:T	50	100	1	0.03922
12:49636097:G:A	50	100	0.96	0.01834
12:49636924:C:G	50	100	1	0.01489
12:49637654:A:C	50	100	1	0.02015
12:49638588:C:T	50	100	1	0.0158
12:49638690:C:T	50	100	0.9	0.02251
12:49639151:C:T	50	98	1	0.1505
12:49639890:A:G	50	100	1	0.01924
12:49639977:G:C	50	100	1	0.01489
12:49640275:A:G	50	100	0.99	0.06863
12:49640751:C:T	50	100	0.94	0.04121
12:49640885:A:G	50	100	1	0.2584
12:49641209:C:G	50	100	1	0.02015
12:49642749:G:A	50	100	0.97	0.02251
12:49643962:G:A	50	100	0.98	0.01979
12:49644509:G:A	50	100	1	0.236
12:49644914:G:C	50	100	1	0.01979
12:49645696:G:A	50	100	1	0.02342
12:49646038:G:C	50	100	0.93	0.01235
12:49646363:G:A	50	100	0.99	0.02741
12:49646597:G:A	50	100	1	0.02342
12:49647906:G:A	50	100	1	0.02342
12:49649405:A:G	50	100	1	0.01525
12:49649904:A:G	50	100	1	0.01906
12:49649977:C:T	50	100	0.96	0.01652
12:49650101:C:T	50	100	1	0.25
12:49651027:C:T	50	100	0.96	0.01543
12:49651485:G:A	50	100	0.8	0.01906
12:49652204:A:G	50	100	1	0.0158
12:49653109:G:A	50	100	0.99	0.06082
12:49653399:C:A	50	100	1	0.08442
12:49654027:G:C	50	100	0.96	0.02869
12:49654139:C:T	50	100	0.98	0.07771
12:49654375:G:A	50	100	0.99	0.01053
12:49654759:G:C	50	100	1	0.01561
12:49656074:A:G	50	100	1	0.01525
12:49657220:G:A	50	100	1	0.01489
12:49657222:G:A	50	100	1	0.01489
12:49657265:C:T	50	100	1	0.1505
12:49657415:T:C	50	100	1	0.0158
12:49657836:G:C	50	100	1	0.2505
12:49657916:G:A	50	100	1	0.01979
12:49658103:C:T	50	100	1	0.01525
12:49658813:A:C	50	100	1	0.224
12:49659654:A:G	50	100	1	0.01543
12:49660201:A:G	50	100	1	0.03558
12:49660687:C:T	50	100	1	0.01561
12:49660822:A:G	50	100	1	0.01616
12:49661010:T:C	50	100	1	0.0207
12:49661133:T:C	50	100	1	0.01561
12:49661559:C:T	50	100	0.98	0.0532
12:49662107:G:A	50	100	1	0.01616
12:49662110:G:A	50	100	0.96	0.01307
12:49662291:C:T	50	100	1	0.01561
12:49662450:G:A	50	100	1	0.1765
12:49662556:T:C	50	100	1	0.1924
12:49662622:T:A	50	100	0.98	0.03141
12:49663086:A:T	50	100	1	0.01634
12:49663365:C:A	50	100	1	0.01525
12:49664468:A:G	50	100	1	0.01507
12:49664478:G:T	50	100	1	0.08479
12:49665068:T:C	50	100	1	0.01507
12:49665439:G:A	50	100	0.96	0.02487
12:49665764:C:G	50	100	1	0.01089
12:49667035:G:C	50	100	1	0.03159
12:49667086:C:T	50	100	1	0.06064
12:49667091:T:C	50	100	1	0.2504
12:49667581:A:G	50	100	1	0.0236
12:49668399:C:T	50	100	1	0.02814
12:49668898:A:C	50	100	1	0.183
12:49669375:G:C	50	100	1	0.01507
12:49669985:G:A	50	100	1	0.1162
12:49671090:G:A	50	100	1	0.01489
12:49671106:G:A	50	100	1	0.1164
12:49671145:A:G	50	100	1	0.3226
12:49671363:T:C	50	100	1	0.2266
12:49671501:G:A	50	100	1	0.01525
12:49672210:G:C	50	100	1	0.1837
12:49672264:G:A	50	100	1	0.05846
12:49672461:T:C	50	100	1	0.2266
12:49672507:G:A	50	100	1	0.01489
12:49673018:G:A	50	100	1	0.0236
12:49673996:A:G	50	100	1	0.01071
12:49674306:C:T	50	100	1	0.2264
12:49674803:C:G	49	100	1	0.01489
12:49674925:A:G	50	100	1	0.01598
12:49675026:C:T	50	100	1	0.2507
12:49675788:T:C	50	100	1	0.06427
12:49676085:C:T	50	100	1	0.01507
12:49676303:C:T	50	100	1	0.02814
12:49676392:C:T	50	100	1	0.02814
12:49676533:T:G	49	98	1	0.0236
12:49677309:C:A	50	100	1	0.2231
12:49677649:T:G	50	100	1	0.01961
12:49677760:G:C	50	100	0.96	0.01089
12:49678346:C:G	50	100	1	0.1512
12:49679214:G:A	50	100	1	0.181
12:49679735:G:C	50	100	0.95	0.04121
12:49680200:G:T	50	100	1	0.0158
12:49680256:A:G	50	100	1	0.02669
12:49680274:C:T	50	100	1	0.01325
12:49680431:G:A	50	100	1	0.02705
12:49682215:C:T	50	100	1	0.01035
12:49682352:G:A	50	100	1	0.1155
12:49682504:T:C	50	98	1	0.224
12:49683487:T:C	50	100	1	0.01507
12:49683795:C:T	50	98	1	0.02433
12:49684042:C:T	50	100	1	0.01489
12:49684341:A:G	50	100	1	0.2239
12:49684784:T:C	50	100	1	0.2235
12:49684849:G:T	50	98	1	0.2235
12:49685142:C:T	50	100	1	0.06155
12:49686189:C:T	50	100	1	0.02378
12:49686348:G:A	50	98	0.98	0.03322
12:49686434:T:C	50	100	1	0.01017
12:49686556:C:T	50	98	1	0.1964
12:49687096:C:T	49	95.9	1	0.177
12:49687127:T:C	50	100	1	0.2237
12:49687254:C:T	50	100	1	0.03776
12:49687356:T:G	50	100	0.99	0.09858
12:49687931:A:G	50	100	1	0.02651
12:49688709:A:G	50	100	1	0.02651
12:49688906:G:A	50	100	1	0.02651
12:49689053:G:C	50	100	1	0.02651
12:49689317:C:T	50	100	1	0.2478
12:49689764:C:T	50	100	1	0.181
12:49690687:C:T	50	100	1	0.2235
12:49691080:T:C	50	100	1	0.02651
12:49691750:C:A	50	100	1	0.02651
12:49691755:C:A	50	100	1	0.01144
12:49692411:T:A	50	100	1	0.01961
12:49692768:C:G	50	100	1	0.2235
12:49693523:A:G	50	100	1	0.0276
12:49693798:A:G	50	100	1	0.0276
12:49693847:T:C	50	100	1	0.3199
12:49693897:T:C	50	100	1	0.2242
12:49693900:G:A	50	100	1	0.01507
12:49693981:C:T	50	100	1	0.01017
12:49694265:T:C	50	100	1	0.01725
12:49694573:C:T	50	100	1	0.06155
12:49694580:A:T	50	100	1	0.224
12:49694757:C:A	50	100	1	0.224
12:49694964:G:C	50	100	1	0.1144
12:49696645:T:C	50	100	1	0.01961
12:49696760:T:C	50	100	1	0.2202
12:49696833:C:T	50	100	1	0.02651
12:49697097:G:C	50	100	1	0.2197
12:49697423:T:G	50	100	0.89	0.01852
12:49697516:G:A	50	100	1	0.02651
12:49698523:C:A	50	92	0.62	0.01707
12:49698524:C:A	50	96	1	0.2442
12:49699016:G:A	50	100	1	0.01253
12:49699431:G:A	50	100	1	0.02669
12:49700155:G:C	50	98	1	0.2202
12:49700158:C:T	50	98	1	0.2202
12:49700164:A:G	50	98	1	0.2199
12:49700531:G:A	50	100	1	0.2191
12:49700586:G:A	50	100	1	0.01107
12:49700654:A:G	50	100	1	0.2199
12:49700826:T:A	50	100	1	0.02651
12:49701594:G:T	50	100	1	0.02651
12:49701676:C:T	50	100	1	0.1928
12:49701823:C:T	50	100	1	0.01126
12:49701853:G:A	50	100	1	0.1144
12:49702055:A:G	50	100	1	0.01071
12:49702944:A:C	50	100	1	0.02651
12:49703774:C:T	50	100	1	0.01126
12:49704222:A:G	50	100	1	0.08333
12:49704449:G:A	50	98	1	0.1808
12:49704583:C:T	50	100	0.87	0.02524
12:49704688:A:G	48	95.8	0.99	0.2182
12:49705218:G:C	50	100	1	0.01107
12:49705284:A:G	50	100	1	0.2202
12:49705946:A:G	50	100	0.99	0.02651
12:49706279:G:A	50	100	1	0.02651
12:49706288:C:T	50	100	1	0.02179
12:49706519:C:G	50	100	1	0.02033
12:49707419:T:C	50	100	1	0.02741
12:49708723:G:A	50	100	1	0.0984
12:49708752:C:T	50	100	1	0.219
12:49709306:C:T	50	100	1	0.0984
12:49709763:C:T	50	100	1	0.2184
12:49710321:C:T	50	100	1	0.09296
12:49710428:G:A	50	100	1	0.0984
12:49710540:C:T	50	98	1	0.01471
12:49711032:G:A	50	100	1	0.03758
12:49711383:C:T	50	100	1	0.0935
12:49711631:A:G	50	100	1	0.09296
12:49711636:G:A	50	100	1	0.02651
12:49711854:T:C	50	100	1	0.1255
12:49711913:G:C	50	100	1	0.02651
12:49712003:C:T	50	100	1	0.02324
12:49712235:C:T	50	100	1	0.01126
12:49712721:T:G	50	100	1	0.02324
12:49712823:T:G	50	100	1	0.2467
12:49712878:T:C	50	100	1	0.02651
12:49713297:C:A	50	100	0.99	0.1195
12:49713765:C:G	50	100	1	0.02651
12:49714489:C:T	50	100	1	0.01144
12:49714629:C:T	50	100	1	0.0984
12:49714949:G:A	50	100	0.98	0.03813
12:49715160:A:G	50	100	0.96	0.09296
12:49715218:C:T	50	100	1	0.09858
12:49715382:T:C	50	98	1	0.02741
12:49715734:T:C	50	100	1	0.2188
12:49716076:G:A	50	100	1	0.03086
12:49716226:C:T	50	100	1	0.09877
12:49716362:G:T	50	100	1	0.0984
12:49716392:G:A	50	100	1	0.02651
12:49716534:C:T	50	100	0.98	0.05592
12:49716953:A:T	50	100	1	0.2188
12:49717417:C:T	50	98	1	0.09895
12:49717669:A:G	50	100	1	0.0984
12:49717699:G:T	50	100	1	0.02288
12:49717769:G:A	50	100	1	0.02687
12:49718075:C:A	49	95.9	1	0.2188
12:49718327:G:A	50	100	1	0.02651
12:49718500:C:T	50	100	1	0.02651
12:49718894:T:C	50	100	1	0.2447
12:49719078:A:T	50	100	1	0.2168
12:49719080:A:T	50	100	0.93	0.02633
12:49719346:C:G	50	100	1	0.09078
12:49719349:C:T	50	100	0.87	0.02651
12:49719974:T:G	50	100	1	0.0984
12:49719989:G:A	50	100	1	0.0984
12:49720062:C:A	49	95.9	0.94	0.1322
12:49721282:T:C	50	100	1	0.02542
12:49721434:A:G	50	100	1	0.09259
12:49721621:T:G	50	100	1	0.218
12:49721831:C:T	50	100	1	0.1191
12:49721893:G:A	50	100	1	0.09259
12:49722055:T:C	50	100	1	0.02269
12:49722106:A:G	50	98	0.89	0.0354
12:49722134:G:C	50	100	1	0.2182
12:49722192:A:G	50	100	1	0.02288
12:49722868:G:A	50	100	1	0.1917
12:49722905:G:A	50	100	0.96	0.01307
12:49722950:T:C	50	100	1	0.2186
12:49722990:C:T	50	100	1	0.2188
12:49723513:T:A	50	100	1	0.0374
12:49724334:C:G	50	100	0.98	0.09241
12:49724548:A:G	50	100	1	0.09858
12:49724594:G:A	50	100	1	0.1189
12:49724906:A:G	50	100	1	0.01344
12:49726505:C:A	50	100	1	0.09277
12:49726821:A:G	50	100	1	0.01053
12:49726827:A:C	50	100	1	0.2456
12:49727118:A:C	50	100	0.99	0.2184
12:49727431:G:A	50	100	1	0.03831
12:49727536:A:G	50	100	1	0.02723
12:49728425:T:A	50	100	1	0.1215
12:49728623:G:T	50	100	0.93	0.01761
12:49728780:C:T	50	100	1	0.0216
12:49728805:G:T	50	100	1	0.2188
12:49728916:G:A	50	100	1	0.02324
12:49729169:C:T	50	100	1	0.01561
12:49729392:C:T	50	98	1	0.1193
12:49729683:T:G	49	100	1	0.218
12:49730132:T:G	50	100	1	0.1189
12:49730256:A:G	50	100	1	0.09858
12:49730293:T:C	50	100	1	0.1193
12:49730410:T:A	50	100	1	0.09858
12:49730468:C:G	50	100	1	0.09858
12:49730474:T:C	50	100	1	0.09205
12:49731350:G:T	50	98	1	0.02342
12:49732113:T:C	49	100	1	0.02814
12:49732265:A:G	50	100	1	0.09858
12:49732275:T:C	50	100	1	0.2186
12:49732491:T:C	49	100	1	0.0374
12:49732920:G:A	50	100	0.98	0.02905
12:49733056:C:G	49	100	1	0.2466
12:49733067:G:A	50	100	1	0.09241
12:49733287:C:T	49	100	1	0.09858
12:49734157:C:T	50	100	1	0.03686
12:49734251:G:A	50	100	1	0.01325
12:49734382:T:C	50	100	1	0.02669
12:49734777:G:C	50	100	1	0.2466
12:49734847:A:G	49	100	0.99	0.152
12:49734951:G:T	50	100	1	0.02651
12:49735106:T:G	50	100	1	0.02651
12:49735280:C:G	50	100	1	0.02651
12:49735364:C:G	50	100	1	0.02651
12:49735459:A:C	50	100	1	0.02651
12:49735464:G:C	50	100	1	0.09822
12:49735512:C:T	50	100	1	0.02651
12:49735636:A:G	50	100	1	0.01089
12:49735639:A:G	49	98	1	0.217
12:49735705:G:A	50	100	1	0.02233
12:49736871:C:T	50	100	1	0.03341
12:49737374:G:A	50	100	1	0.1193
12:49737461:G:C	50	100	1	0.1189
12:49737561:G:C	50	100	1	0.09858
12:49738060:G:A	50	100	1	0.09858
12:49738153:T:C	50	100	1	0.01307
12:49738493:C:T	50	100	1	0.02741
12:49738547:G:A	50	100	1	0.01253
12:49738741:T:G	50	100	1	0.07534
12:49739303:C:T	50	100	1	0.1189
12:49739340:G:A	50	100	1	0.09822
12:49739508:C:T	50	100	0.97	0.03849
12:49739596:A:G	50	100	1	0.09205
12:49739826:T:C	50	100	0.98	0.09822
12:49740041:G:A	50	100	0.97	0.01216
12:49740312:T:C	50	100	1	0.1189
12:49740464:T:G	50	100	1	0.09241
12:49740605:G:A	50	100	1	0.0984
12:49741759:G:A	50	100	0.95	0.01325
12:49741765:C:T	50	100	1	0.09822
12:49741973:C:A	50	100	0.99	0.03086
12:49742405:G:A	50	100	1	0.03159
12:49743011:G:C	50	100	1	0.02651
12:49743339:A:G	50	100	1	0.02778
12:49743397:G:T	50	100	1	0.1215
12:49743498:T:A	50	100	1	0.2482
12:49743806:A:G	50	100	1	0.02778
12:49744070:A:G	50	100	1	0.02233
12:49744215:A:G	50	100	1	0.09822
12:49744682:T:G	50	100	1	0.09241
12:49744883:T:G	50	100	1	0.1189
12:49744884:T:C	50	100	1	0.1189
12:49745277:G:A	50	100	1	0.1189
12:49745316:G:T	50	100	1	0.02233
12:49745397:T:C	50	100	1	0.02342
12:49746157:A:T	50	100	0.98	0.09822
12:49746402:T:C	50	100	1	0.1193
12:49746483:A:G	50	100	1	0.1193
12:49746790:G:A	30	80	1	0.04503
12:49746847:T:G	50	100	0.98	0.02651
12:49746899:A:G	50	100	1	0.2177
12:49747381:T:G	50	100	1	0.1189
12:49747664:A:G	50	100	0.99	0.2464
12:49747997:T:C	50	100	1	0.02651
12:49748191:C:T	50	100	0.77	0.02288
12:49748601:T:A	50	100	0.96	0.03831
12:49748680:A:G	50	100	1	0.02959
12:49749375:C:A	50	98	0.98	0.09858
12:49749441:G:T	50	96	0.97	0.1026
12:49749580:G:A	50	100	1	0.09241
12:49749854:C:G	50	100	0.98	0.09822
12:49750125:A:G	50	100	1	0.02796
12:49751191:T:C	50	100	0.96	0.03849
12:49751655:A:G	50	100	1	0.02288
12:49752272:G:C	50	100	1	0.218
12:49752676:G:A	50	100	0.91	0.0276
12:49752982:A:G	50	100	1	0.02651
12:49753167:T:C	50	100	1	0.1191
12:49753767:C:T	50	100	1	0.1193
12:49754081:G:A	50	100	1	0.2184
12:49754358:C:T	50	100	0.99	0.01489
12:49755145:C:T	50	100	1	0.1189
12:49755564:A:G	50	100	1	0.1189
12:49755761:T:C	50	100	1	0.1313
12:49755821:C:T	50	98	1	0.09241
12:49756074:C:T	50	100	1	0.1189
12:49756157:A:C	50	100	1	0.03195
12:49756165:C:T	50	100	1	0.09241
12:49756296:C:T	50	98	1	0.1195
12:49756483:G:T	49	100	1	0.1193
12:49756701:A:T	50	100	1	0.0984
12:49757156:T:C	50	100	1	0.2184
12:49757227:A:G	50	100	1	0.07117
12:49757473:T:C	50	100	1	0.1189
12:49757569:G:A	50	100	1	0.09241
12:49757647:A:G	50	100	1	0.2462
12:49757811:A:G	50	100	1	0.01289
12:49758194:G:A	50	100	0.96	0.3295
12:49758302:G:A	50	100	1	0.02269
12:49758339:C:G	50	100	0.99	0.0374
12:49758410:G:A	50	100	1	0.2182
12:49758860:C:T	50	100	1	0.02215
12:49759527:A:G	50	100	1	0.2168
12:49759894:C:T	50	100	1	0.07571
12:49760038:G:A	50	100	0.85	0.01725
12:49760277:G:T	50	100	1	0.0984
12:49760725:G:A	50	100	1	0.02651
12:49760761:C:T	50	100	1	0.02651
12:49760870:G:A	50	100	0.99	0.02687
12:49761001:G:A	50	100	1	0.1189
12:49761326:A:G	49	100	1	0.0984
12:49761330:C:A	49	100	1	0.09259
12:49761499:C:T	50	100	0.98	0.01489
12:49761617:A:G	50	98	0.99	0.3333
12:49761651:T:C	50	100	1	0.02687
12:49762296:C:T	50	100	1	0.02269
12:49762857:T:C	50	100	1	0.09259
12:49763125:A:G	50	100	0.99	0.02469
12:49763288:T:C	50	98	1	0.2182
12:49764635:A:G	50	100	0.99	0.1521
12:49764709:T:C	50	100	0.98	0.0118
12:49764723:G:A	50	98	0.95	0.03322
12:49764727:G:A	48	100	0.94	0.03014
12:49764731:A:G	49	100	0.98	0.02741
12:49764761:A:G	50	96	1	0.2175
12:49765056:A:G	50	100	1	0.02215
12:49765083:G:A	50	98	1	0.2173
12:49765615:G:A	50	100	1	0.04775
12:49765631:A:G	50	100	0.99	0.09187
12:49765736:A:C	50	96	0.99	0.2179
12:49765929:A:G	50	100	1	0.09223
12:49766004:T:C	50	100	1	0.0216
12:49766273:G:A	50	100	1	0.1187
12:49766297:C:T	50	100	1	0.1187
12:49766301:C:G	50	100	1	0.01035
12:49766347:A:G	50	100	0.97	0.09205
12:49766399:A:T	50	100	1	0.01035
12:49766412:C:G	50	100	0.98	0.1186
12:49766420:C:G	50	98	1	0.09768
12:49766879:T:A	50	100	0.99	0.03377
12:49767711:A:C	50	100	1	0.01035
12:49767880:G:A	50	100	1	0.02251
12:49767951:G:A	50	98	0.99	0.09513
12:49767963:A:G	50	98	1	0.2146
12:49767985:G:A	50	100	0.99	0.02687
12:49768210:C:T	50	98	0.99	0.215
12:49768240:T:C	50	96	1	0.215
12:49769291:G:A	50	98	1	0.2142
12:49770750:C:T	50	100	0.98	0.03195
12:49770827:A:G	50	100	0.99	0.09241
12:49771329:C:G	50	100	0.97	0.03649
12:49771377:G:A	50	100	0.99	0.02687
12:49771424:C:T	50	100	0.97	0.09296
12:49771907:T:G	50	100	0.98	0.2502
12:49772074:A:G	50	98	0.72	0.01053
12:49772656:C:A	50	100	0.94	0.01452
12:49772963:A:C	50	90	0.9	0.3849
12:49773119:G:A	50	100	0.92	0.02088
12:49773809:C:G	50	100	0.93	0.1011
12:49774406:T:C	50	100	0.92	0.06028
12:49774407:T:A	50	100	0.98	0.01362
12:49774457:T:G	50	100	0.96	0.01634
12:49775087:A:G	50	98	0.96	0.2901
12:49775287:G:A	50	92	0.94	0.4112
12:49775900:C:T	50	100	0.99	0.01471
12:49777286:C:T	50	100	0.99	0.01344
12:49777320:C:T	50	100	0.94	0.02614
12:49777321:G:C	50	100	0.99	0.01344
12:49777931:A:C	50	94	0.97	0.4492
12:49778039:C:T	50	100	1	0.02869
12:49778143:T:G	50	100	0.93	0.2745
12:49778295:T:C	50	100	0.98	0.3379
12:49778777:G:A	50	100	1	0.01834
12:49779069:G:A	50	100	0.98	0.337
12:49779143:G:A	50	100	0.91	0.01652
12:49779997:G:C	50	100	0.95	0.02869
12:49780085:T:C	50	100	0.95	0.02869
12:49780516:A:C	50	100	0.95	0.06373
12:49780530:A:T	50	100	0.97	0.02415
12:49781023:C:G	50	100	0.99	0.02251
12:49781518:T:C	50	100	1	0.02524
12:49781597:A:G	50	98	0.96	0.2518
12:49781659:C:T	50	100	1	0.01616
12:49783228:C:T	50	100	0.97	0.02397
12:49783541:A:T	50	96	0.96	0.1973
12:49784980:C:G	50	100	0.98	0.01634
12:49785238:G:A	50	100	0.98	0.2531
12:49785847:T:C	49	100	0.98	0.3145
12:49786145:T:C	50	100	0.99	0.3862
12:49786416:C:T	50	100	1	0.02433
12:49786493:G:A	50	100	0.91	0.01852
12:49786648:A:T	50	100	0.98	0.05247
12:49786667:T:C	50	100	0.98	0.2482
12:49786785:C:T	50	100	0.98	0.05247
12:49787129:G:T	50	100	0.99	0.01489
12:49787248:C:A	50	100	0.99	0.01543
12:49788196:A:G	50	100	0.87	0.0167
12:49788482:T:C	50	100	0.99	0.3862
12:49788673:C:T	50	100	1	0.01307
12:49788711:C:T	50	100	0.97	0.2482
12:49788785:A:G	50	100	0.86	0.03504
12:49789072:A:T	50	80	0.69	0.104
12:49789080:G:A	50	82	0.67	0.1069
12:49789101:C:T	50	82	0.75	0.156
12:49789109:T:C	50	80	0.7	0.1002
12:49789295:C:T	50	100	0.98	0.05483
12:49789578:T:C	50	100	0.98	0.386
12:49790091:T:G	50	100	0.99	0.3863
12:49790183:T:C	50	100	0.99	0.3863
12:49790213:G:A	50	100	0.91	0.01924
12:49790319:G:A	50	100	0.99	0.3669
12:49790509:T:C	50	100	0.96	0.02959
12:49791260:G:A	50	100	0.98	0.06028
12:49791551:A:G	50	100	0.99	0.3569
12:49792286:G:T	50	98	0.99	0.2994
12:49793174:G:A	50	100	1	0.02288
12:49793277:C:T	50	100	0.81	0.01943
12:49794109:G:A	50	100	1	0.01434
12:49794608:C:A	50	92	0.98	0.28
12:49794613:A:C	50	80	0.95	0.3021
12:49794651:T:A	50	100	0.98	0.2785
12:49795616:C:T	50	100	0.87	0.0167
12:49795785:G:A	50	100	1	0.02469
12:49795819:A:G	50	100	0.99	0.2985
12:49796024:C:A	50	100	0.99	0.3893
12:49796051:T:G	50	100	0.99	0.3573
12:49796870:C:T	50	100	0.99	0.2979
12:49797929:T:C	50	100	1	0.02451
12:49798226:T:C	50	100	1	0.3575
12:49798328:C:T	50	100	0.93	0.01906
12:49799185:C:T	50	100	0.96	0.02996
12:49799188:G:C	50	100	0.96	0.02996
12:49799487:A:T	50	98	0.81	0.01235
12:49799928:G:A	50	100	0.97	0.02869
12:49800143:C:T	50	100	1	0.0532
12:49800429:G:A	50	100	1	0.05374
12:49800940:A:G	50	100	0.95	0.01906
12:49801162:C:T	50	100	1	0.01452
12:49801366:C:T	50	100	1	0.02451
12:49801494:A:T	50	100	1	0.388
12:49801607:A:G	50	100	1	0.3883
12:49801685:G:T	50	100	0.98	0.06155
12:49802350:G:A	50	100	1	0.02433
12:49802498:C:T	50	100	0.98	0.1609
12:49802539:G:A	50	98	0.87	0.01943
12:49802611:T:C	50	100	1	0.3882
12:49803602:G:A	50	96	0.98	0.4504
12:49803713:C:T	50	100	1	0.01471
12:49803725:G:A	50	100	0.99	0.1585
12:49804097:G:A	50	100	1	0.1768
12:49804629:C:T	50	100	1	0.01053
12:49805152:T:A	50	100	1	0.05156
12:49805160:G:A	50	100	0.99	0.05247
12:49805533:G:C	50	100	1	0.3571
12:49805691:T:C	50	100	1	0.1767
12:49805868:T:A	50	100	1	0.2941
12:49806063:C:T	50	100	1	0.3609
12:49806122:C:T	50	100	0.92	0.0236
12:49806166:A:G	50	100	1	0.2972
12:49806741:C:T	50	100	1	0.05374
12:49807665:T:C	50	100	1	0.2977
12:49807808:C:T	50	100	1	0.02869
12:49807839:G:A	50	100	1	0.0285
12:49807887:A:T	50	100	1	0.06917
12:49808637:C:T	50	100	1	0.2279
12:49808648:T:C	50	100	1	0.04757
12:49808922:C:G	50	100	1	0.01943
12:49808928:G:A	50	100	1	0.319
12:49809027:G:A	50	100	0.88	0.01071
12:49809349:C:G	50	100	1	0.04521
12:49809383:C:T	50	100	1	0.2498
12:49809565:C:T	50	100	0.98	0.01107
12:49809758:T:C	50	100	1	0.02869
12:49810201:G:A	50	100	1	0.02524
12:49810225:T:C	50	100	1	0.0285
12:49810306:G:A	50	100	1	0.4103
12:49810554:C:A	50	100	1	0.2983
12:49810680:C:G	50	100	1	0.02106
12:49810926:A:G	50	98	1	0.3555
12:49811190:T:A	50	100	1	0.02451
12:49811333:A:G	50	100	1	0.02578
12:49811680:G:C	50	98	0.96	0.3025
12:49811719:A:G	50	100	0.9	0.2041
12:49811760:G:C	50	100	1	0.03922
12:49811822:T:C	50	100	1	0.02614
12:49811911:G:C	50	100	1	0.2979
12:49811915:C:T	50	100	1	0.02614
12:49811929:G:A	50	100	1	0.2979
12:49812081:G:A	50	100	1	0.02869
12:49812214:C:T	50	98	0.88	0.0216
12:49812418:A:T	50	100	1	0.3575
12:49812882:A:G	50	100	1	0.01307
12:49812940:G:A	50	100	1	0.3575
12:49813136:A:G	50	100	1	0.2959
12:49813194:T:C	50	100	1	0.2977
12:49813343:T:C	50	100	1	0.3094
12:49813577:A:G	50	100	1	0.2981
12:49813779:C:T	50	100	1	0.01634
12:49813807:C:T	50	100	0.89	0.01144
12:49813874:G:A	50	100	1	0.0207
12:49814231:C:T	49	100	1	0.339
12:49814478:C:T	50	98	1	0.2035
12:49814560:A:G	50	100	1	0.3014
12:49814820:G:C	50	100	1	0.02869
12:49815747:C:G	50	100	1	0.203
12:49815835:C:T	50	100	1	0.3577
12:49816407:C:G	50	100	1	0.03377
12:49816493:C:T	49	100	1	0.06481
12:49816581:C:T	50	100	1	0.1745
12:49816752:G:A	50	100	1	0.276
12:49817623:C:T	50	100	1	0.173
12:49817791:C:A	50	100	1	0.203
12:49817965:C:T	50	100	1	0.01271
12:49818092:G:A	50	100	1	0.06481
12:49818164:T:C	50	100	1	0.01634
12:49818202:A:G	50	100	1	0.02524
12:49818613:T:A	50	100	1	0.2977
12:49818813:G:C	50	100	1	0.01634
12:49818845:C:T	50	100	1	0.3577
12:49818857:T:G	50	100	0.98	0.02996
12:49819137:T:C	50	100	1	0.2977
12:49819208:A:G	50	100	1	0.01634
12:49819293:C:T	50	100	1	0.1743
12:49819471:C:T	50	98	0.98	0.2097
12:49819652:G:A	50	100	0.98	0.03177
12:49820030:G:A	50	100	1	0.2028
12:49820050:C:T	50	100	0.96	0.02869
12:49820245:C:A	50	100	1	0.03413
12:49820380:G:C	50	100	1	0.02306
12:49820408:C:T	50	100	1	0.07335
12:49820594:C:T	50	100	1	0.0118
12:49820595:G:A	50	98	0.81	0.02741
12:49820854:C:T	50	100	1	0.1999
12:49820954:T:A	50	98	1	0.01307
12:49821065:G:A	50	100	0.97	0.04012
12:49821241:A:C	50	100	0.99	0.4417
12:49821368:G:T	50	100	1	0.01089
12:49821418:A:G	50	100	1	0.03776
12:49822026:G:A	50	100	0.99	0.05955
12:49822122:C:T	50	100	0.99	0.4056
12:49822965:C:G	50	98	1	0.01943
12:49823018:T:C	50	100	0.99	0.2671
12:49823448:C:T	50	100	0.99	0.3233
12:49824650:A:G	50	98	0.98	0.2088
12:49824861:C:T	50	100	0.99	0.4085
12:49825706:T:C	50	100	0.99	0.2796
12:49825725:T:C	50	100	0.99	0.2961
12:49825866:C:T	50	94	0.95	0.1492
12:49826967:C:T	50	100	1	0.03831
12:49827220:T:C	50	100	1	0.02687
12:49827279:G:A	50	100	0.95	0.02905
12:49827903:C:A	50	100	0.75	0.01943
12:49827910:A:G	50	100	0.98	0.01707
12:49828077:G:A	50	100	1	0.01616
12:49828142:G:A	50	98	1	0.02106
12:49828209:T:C	50	98	1	0.1044
12:49828396:C:T	50	100	1	0.01943
12:49829041:C:G	50	100	1	0.01198
12:49829230:C:T	50	98	0.99	0.3043
12:49829294:T:C	50	100	1	0.0158
12:49829544:G:A	50	100	1	0.02179
12:49829796:T:C	50	100	0.99	0.2685
12:49829936:T:C	50	100	0.99	0.1106
12:49831078:C:T	50	100	0.93	0.03322
12:49831467:A:G	50	100	0.99	0.2033
12:49831633:T:G	50	100	1	0.09259
12:49832220:C:G	50	100	0.99	0.3046
12:49832684:G:A	50	100	1	0.305
12:49833388:C:G	50	98	0.88	0.02306
12:49833621:A:G	50	100	1	0.01162
12:49833771:T:C	50	100	0.99	0.01725
12:49834007:T:C	50	100	1	0.01126
12:49834205:G:A	50	100	1	0.305
12:49834984:G:A	50	100	0.94	0.03341
12:49835007:T:C	50	100	1	0.2044
12:49835047:C:T	50	100	1	0.0236
12:49835366:G:A	50	100	1	0.2046
12:49835550:C:A	50	100	1	0.09259
12:49835589:A:G	50	100	0.92	0.01652
12:49835604:G:A	50	100	1	0.09259
12:49835726:T:G	50	92	0.94	0.2373
12:49836333:C:G	50	100	1	0.05937
12:49836431:G:A	50	100	1	0.01924
12:49836968:C:T	50	100	1	0.02052
12:49837242:A:G	50	100	1	0.317
12:49837274:T:G	48	95.8	0.99	0.3163
12:49837282:T:G	48	100	0.97	0.0236
12:49837285:G:T	46	84.8	0.8	0.02941
12:49837289:T:G	49	98	1	0.01089
12:49837295:T:G	49	100	1	0.01797
12:49837305:T:C	45	88.9	0.97	0.3003
12:49837322:C:T	50	100	0.98	0.03322
12:49837539:G:A	50	98	0.99	0.315
12:49837885:A:C	50	100	0.99	0.1004
12:49838386:A:T	50	100	0.99	0.3152
12:49838713:T:C	50	100	0.98	0.05011
12:49838908:G:A	50	100	0.97	0.03014
12:49839205:A:G	50	100	1	0.01816
12:49839308:C:T	50	100	1	0.02578
12:49839472:C:T	49	100	1	0.01797
12:49839473:G:A	49	100	1	0.317
12:49839756:G:A	50	100	1	0.0236
12:49840374:A:G	50	100	1	0.09949
12:49840759:C:T	50	100	1	0.01216
12:49840899:G:A	50	100	0.92	0.01434
12:49841206:G:A	50	100	1	0.08751
12:49841304:C:T	50	100	1	0.01816
12:49841557:G:C	50	100	1	0.01071
12:49841617:C:T	50	100	1	0.06554
12:49841691:T:C	50	100	0.99	0.02324
12:49842009:G:A	50	100	1	0.06554
12:49842078:T:C	50	100	1	0.01126
12:49842195:C:A	50	100	1	0.01416
12:49842745:T:C	50	100	1	0.01816
12:49842790:C:G	49	100	1	0.01398
12:49843685:C:G	50	100	0.97	0.03195
12:49843854:T:C	50	98	0.99	0.3037
12:49844421:A:G	50	100	0.98	0.2273
12:49844634:G:C	50	100	1	0.02651
12:49845517:C:A	50	100	0.94	0.02959
12:49845676:A:G	50	96	1	0.2028
12:49845686:C:G	50	100	1	0.03486
12:49846367:C:T	50	100	1	0.2032
12:49846521:G:A	49	98	0.99	0.3477
12:49846558:G:C	49	98	0.99	0.3393
12:49847230:G:A	50	100	0.99	0.3488
12:49847652:G:A	50	100	0.94	0.2024
12:49847839:T:C	50	100	0.98	0.03395
12:49848232:C:T	50	100	1	0.0354
12:49848729:C:A	50	100	1	0.02705
12:49849346:G:A	50	100	1	0.02705
12:49849559:C:G	50	100	1	0.2052
12:49849588:G:A	50	100	1	0.3706
12:49849889:A:G	50	100	1	0.3431
12:49850012:A:G	50	100	1	0.2044
12:49850240:C:T	50	96	1	0.392
12:49850241:G:A	50	100	0.99	0.3542
12:49850260:C:T	50	100	1	0.3433
12:49850288:C:G	50	100	0.94	0.01924
12:49850479:C:T	50	100	1	0.02723
12:49850482:C:T	50	100	0.96	0.01398
12:49850597:G:A	50	100	0.99	0.03141
12:49850733:G:A	50	100	1	0.03141
12:49850782:A:G	50	100	1	0.01035
12:49850984:A:T	50	98	1	0.3306
12:49851185:G:C	50	100	1	0.3644
12:49851923:A:G	50	98	1	0.3324
12:49852469:A:G	50	100	1	0.1981
12:49852699:C:A	50	100	0.98	0.2638
12:49852918:G:A	50	100	0.99	0.2529
12:49852990:C:A	50	100	0.99	0.1786
12:49853029:C:T	50	100	1	0.1015
12:49853369:C:T	50	100	1	0.01434
12:49853564:T:C	50	98	1	0.02796
12:49853685:G:A	50	100	1	0.2164
12:49854224:G:A	50	100	1	0.04593
12:49854260:T:A	50	100	0.99	0.179
12:49854269:C:T	50	98	0.98	0.3368
12:49854299:T:C	50	100	1	0.3813
12:49854505:C:G	50	100	1	0.04484
12:49854562:T:A	50	100	1	0.3814
12:49854690:C:T	50	100	0.99	0.05247
12:49854941:T:C	50	100	1	0.3807
12:49855723:A:G	50	100	1	0.0256
12:49855748:G:A	50	100	1	0.1788
12:49855820:C:T	50	100	1	0.1946
12:49856328:G:A	50	100	1	0.1992
12:49856562:G:T	50	98	1	0.03123
12:49856606:C:T	50	100	1	0.1944
12:49856660:T:G	50	100	1	0.2099
12:49856736:G:C	50	100	1	0.02124
12:49856886:C:T	50	100	1	0.3918
12:49857032:C:T	50	100	1	0.1944
12:49857283:T:C	50	100	1	0.1939
12:49857326:A:G	50	100	1	0.3025
12:49857337:T:C	50	100	1	0.2126
12:49857768:T:G	50	98	0.87	0.03304
12:49857788:G:T	50	98	1	0.1785
12:49857847:C:T	50	100	1	0.0216
12:49857903:C:T	50	100	0.98	0.0256
12:49857979:G:A	50	100	0.98	0.07861
12:49858127:G:T	49	100	1	0.2128
12:49858175:C:T	50	76	0.96	0.3711
12:49858179:C:T	50	92	0.96	0.2958
12:49858201:A:G	50	100	1	0.1988
12:49858520:C:A	50	100	0.98	0.01707
12:49858687:A:G	50	100	1	0.179
12:49858728:G:A	50	100	1	0.0158
12:49859019:T:C	50	100	1	0.1939
12:49859132:G:A	50	100	1	0.1939
12:49859358:C:T	50	100	1	0.0158
12:49859613:G:A	50	100	1	0.02723
12:49859664:G:A	49	100	1	0.01416
12:49859671:C:G	49	100	1	0.05483
12:49859732:A:G	50	100	1	0.2333
12:49859736:A:C	49	100	0.99	0.01053
12:49859841:C:T	50	100	1	0.02633
12:49859889:A:G	50	100	0.97	0.03522
12:49860086:G:C	50	100	1	0.0158
12:49860137:A:G	50	100	1	0.07044
12:49860263:C:T	49	95.9	0.94	0.1434
12:49860281:G:A	50	100	1	0.3237
12:49860312:C:T	50	100	1	0.05737
12:49860365:C:T	50	100	1	0.1939
12:49860381:G:A	50	98	1	0.01416
12:49860653:C:T	50	100	0.98	0.01598
12:49860826:G:A	49	100	0.98	0.02288
12:49860877:C:T	50	98	1	0.05755
12:49860904:G:A	50	98	1	0.01434
12:49861038:A:G	49	95.9	1	0.199
12:49861043:A:G	48	95.8	0.98	0.1988
12:49861159:A:G	45	97.8	0.98	0.24
12:49861171:C:T	48	100	1	0.04158
12:49861204:A:G	47	97.9	1	0.07262
12:49861216:G:A	48	97.9	1	0.02306
12:49861249:G:A	47	100	1	0.02778
12:49861382:A:G	48	89.6	0.99	0.2235
12:49861395:A:G	49	95.9	0.95	0.02996
12:49861450:C:T	48	100	1	0.05447
12:49861472:G:A	48	100	0.97	0.05447
12:49861746:A:G	49	100	0.99	0.05719
12:49861775:T:C	46	93.5	1	0.3023
12:49861846:T:C	50	96	1	0.2211
12:49861981:T:A	50	100	1	0.04012
12:49861989:T:A	50	100	0.93	0.0345
12:49862234:C:T	50	100	1	0.05447
12:49862280:C:T	50	100	0.99	0.1981
12:49862284:C:G	50	100	1	0.02633
12:49862899:C:T	50	100	1	0.01634
12:49863300:T:G	50	100	1	0.01471
12:49863312:T:C	50	100	1	0.2485
12:49863620:A:C	50	96	0.81	0.02669
12:49863764:G:C	50	100	1	0.2509
12:49864163:C:T	50	98	1	0.2226
12:49864422:G:A	50	100	1	0.2386
12:49864508:C:G	50	98	0.99	0.0276
12:49864536:G:A	50	98	0.77	0.01089
12:49864542:T:G	50	98	1	0.2244
12:49864759:G:T	50	98	1	0.2531
12:49865198:T:C	50	100	0.99	0.01416
12:49865279:T:A	50	98	0.99	0.179
12:49865361:G:A	50	98	0.99	0.1923
12:49865670:T:C	50	100	0.98	0.01416
12:49865732:G:C	50	100	0.99	0.2409
12:49865746:A:C	50	100	0.99	0.2395
12:49866481:C:T	50	98	0.99	0.3486
12:49866670:G:A	50	100	1	0.01253
12:49866853:G:A	50	100	0.99	0.04956
12:49867042:T:C	50	96	0.98	0.2366
12:49867532:C:T	50	100	0.89	0.01253
12:49867546:G:T	50	86	0.83	0.4268
12:49867691:T:C	50	96	0.96	0.03141
12:49867986:C:T	50	98	0.99	0.3335
12:49868026:C:T	50	100	0.97	0.2015
12:49868389:G:A	50	98	0.98	0.3255
12:49868439:T:C	50	100	0.85	0.02288
12:49869365:G:A	50	100	0.98	0.2079
12:49871019:G:A	50	94	0.98	0.1832
12:49871027:C:T	50	100	0.95	0.02941
12:49871769:C:T	50	98	0.9	0.01434
12:49872070:C:T	50	96	0.99	0.2253
12:49872381:G:A	50	96	0.98	0.3326
12:49872496:T:C	50	96	0.99	0.22
12:49872590:A:G	50	98	0.97	0.07952
12:49873075:C:G	50	96	0.98	0.2204
12:49873552:C:T	49	93.9	0.96	0.4573
12:49873830:G:C	50	96	0.98	0.22
12:49875780:G:A	50	98	1	0.1053
12:49875962:T:C	50	94	0.99	0.1409
12:49875979:A:G	50	94	0.99	0.1402
12:49876112:A:G	50	96	1	0.14
12:49876385:A:G	50	98	1	0.03595
12:49876548:T:G	50	100	0.99	0.1834
12:49876581:G:C	50	98	1	0.1734
12:49876633:G:A	50	98	0.96	0.01344
12:49876771:A:T	48	100	0.95	0.01271
12:49877072:T:G	50	98	0.98	0.2081
12:49877262:G:T	50	100	1	0.1968
12:49877687:C:G	50	98	1	0.01598
12:49877714:C:T	50	100	0.99	0.3829
12:49877782:G:A	50	100	0.96	0.02233
12:49877834:G:A	50	98	0.98	0.04466
12:49877933:T:C	50	98	1	0.01598
12:49877997:T:C	50	96	1	0.1298
12:49879378:A:G	50	100	0.99	0.01834
12:49879532:A:G	50	100	1	0.197
12:49879560:A:C	48	100	0.98	0.0374
12:49879601:C:T	50	100	0.99	0.1826
12:49879667:A:T	50	96	0.91	0.3381
12:49879767:C:T	50	100	0.99	0.185
12:49879784:A:G	50	100	1	0.02233
12:49879956:G:A	50	98	1	0.1728
12:49880021:T:G	49	79.6	0.78	0.01089
12:49880106:G:A	50	100	0.98	0.03577
12:49880168:A:C	49	100	0.96	0.03141
12:49880178:A:G	47	87.2	0.65	0.01216
12:49880690:A:G	50	100	1	0.02233
12:49880703:C:A	50	100	0.97	0.0187
12:49880736:A:G	50	94	1	0.1153
12:49880755:C:T	50	100	1	0.199
12:49880800:G:T	50	98	1	0.01634
12:49881354:A:C	50	100	0.99	0.1972
12:49881602:C:T	50	98	1	0.1743
12:49882248:G:A	50	96	0.98	0.09441
12:49882469:T:C	50	100	0.99	0.01852
12:49882694:C:G	50	98	1	0.02052
12:49882846:A:C	50	98	0.98	0.3811
12:49883259:G:A	50	98	0.99	0.38
12:49883315:C:A	50	94	0.98	0.114
12:49883346:T:G	50	100	0.98	0.1975
12:49883616:A:C	50	100	0.98	0.1973
12:49883629:T:C	50	100	0.98	0.205
12:49883643:T:A	50	94	0.95	0.1142
12:49884202:C:T	50	100	1	0.01906
12:49884741:A:G	50	98	0.8	0.01325
12:49884771:G:A	50	88	0.92	0.1552
12:49884778:T:C	50	98	0.92	0.1552
12:49884798:G:C	50	96	0.91	0.03649
12:49884800:T:C	50	96	0.9	0.03649
12:49884842:C:T	50	100	0.84	0.01452
12:49884845:G:A	50	96	0.99	0.03431
12:49884969:G:A	50	100	0.95	0.01652
12:49885285:A:G	50	98	0.97	0.1614
12:49886430:G:A	50	96	0.97	0.333
12:49886635:C:T	50	98	0.73	0.01997
12:49886647:T:C	50	96	0.97	0.1725
12:49886753:G:A	50	98	0.86	0.01943
12:49886933:G:A	50	96	0.94	0.07462
12:49887031:G:C	50	100	1	0.0118
12:49887078:C:T	50	98	0.86	0.01943
12:49887266:C:A	50	98	0.93	0.1035
12:49887631:G:C	50	96	0.96	0.4187
12:49887864:G:A	50	100	0.95	0.1298
12:49887873:T:C	50	100	1	0.01162
12:49888156:C:T	50	100	1	0.01162
12:49888661:G:A	50	100	0.94	0.03141
12:49888837:C:T	50	100	1	0.01162
12:49889080:G:T	50	100	0.85	0.01089
12:49889332:C:G	49	100	0.77	0.01852
12:49889395:G:A	50	100	1	0.01398
12:49889682:G:A	50	92	0.87	0.3475
12:49889752:C:A	50	100	1	0.01398
12:49889956:T:C	50	100	0.89	0.02015
12:49890049:G:A	49	100	0.86	0.01979
12:49890196:C:T	50	100	1	0.02505
12:49890800:A:T	50	100	0.88	0.04303
12:49891135:G:A	50	100	0.97	0.01725
12:49891278:T:C	50	96	0.96	0.2462
12:49891692:G:C	50	96	0.98	0.3375
12:49891779:C:T	50	96	0.95	0.1785
12:49891997:T:G	50	96	0.96	0.1825
12:49892272:G:A	50	96	0.97	0.337
12:49892399:C:T	50	100	0.86	0.02397
12:49892458:C:A	50	100	1	0.02324
12:49892501:C:T	50	98	0.98	0.01362
12:49892503:T:C	50	100	0.86	0.02015
12:49892736:C:A	50	100	0.86	0.01997
12:49893054:A:G	50	98	0.92	0.0305
12:49893163:G:T	50	100	1	0.02324
12:49893701:T:C	50	100	0.85	0.01979
12:49893713:G:T	50	100	0.85	0.02033
12:49893809:G:A	50	98	0.94	0.1244
12:49893909:G:T	50	100	1	0.01162
12:49893915:T:G	50	100	1	0.01271
12:49894061:G:C	50	92	0.94	0.4597
12:49894249:A:G	50	98	0.93	0.07988
12:49894322:T:C	50	100	0.9	0.02106
12:49894384:G:A	50	100	0.7	0.02542
12:49894703:G:A	50	92	0.96	0.3488
12:49894832:G:C	50	98	0.94	0.3094
12:49894916:A:G	50	100	0.76	0.01543
12:49895058:A:G	50	100	1	0.02524
12:49895440:G:A	50	96	0.93	0.06354
12:49895482:A:G	50	100	1	0.01162
12:49895496:G:A	50	100	0.65	0.01525
12:49895765:C:T	50	100	0.96	0.02106
12:49895852:C:T	50	98	0.96	0.06954
12:49895874:T:C	50	96	0.93	0.1485
12:49895884:G:A	50	96	0.92	0.1456
12:49896014:G:C	49	100	0.96	0.04539
12:49896240:T:C	50	94	0.91	0.4804
12:49896273:G:A	50	100	0.81	0.03486
12:49896771:G:A	50	86	0.8	0.3522
12:49896805:C:T	50	96	0.86	0.01434
12:49896938:C:T	50	100	0.84	0.01289
12:49896945:A:G	50	92	0.84	0.2958
12:49897768:C:A	50	96	0.87	0.1485
12:49897842:A:C	50	100	0.89	0.06972
12:49897952:G:C	50	88	0.82	0.449
12:49898335:C:T	50	98	0.66	0.01235
12:49898602:G:T	50	100	0.85	0.02705
12:49898695:A:T	50	88	0.85	0.2093
12:49899307:C:A	50	94	0.82	0.1487
12:49899426:T:C	50	92	0.83	0.04557
12:49899450:G:A	50	98	0.71	0.0118
12:49899525:T:C	50	92	0.75	0.05265
12:49899584:A:C	50	100	0.88	0.01598
12:49900006:T:C	50	98	0.88	0.04067
12:49900033:G:A	50	100	0.89	0.01017
12:49900167:C:G	50	100	0.93	0.01797
12:49901140:A:G	49	100	0.85	0.0305
12:49902313:G:A	50	100	0.89	0.06826
12:49902376:T:C	50	100	0.92	0.06863
12:49902388:C:T	50	98	0.93	0.152
12:49902518:C:T	50	98	0.96	0.323
12:49903195:G:C	50	100	0.96	0.01325
12:49903218:C:G	50	100	0.98	0.3413
12:49903557:C:G	50	100	0.99	0.0512
12:49903592:A:G	50	100	0.98	0.01344
12:49903887:T:C	50	100	0.98	0.3987
12:49904027:C:G	50	100	1	0.03704
12:49904151:C:A	50	96	0.98	0.4138
12:49904752:C:T	50	100	0.98	0.396
12:49905393:G:A	50	100	0.93	0.01162
12:49905406:C:T	50	100	1	0.02505
12:49905483:G:C	50	100	0.99	0.175
12:49905525:G:A	50	100	1	0.01325
12:49905535:G:A	50	98	0.98	0.4085
12:49905841:C:G	50	100	0.94	0.01797
12:49906005:A:G	50	94	0.7	0.02887
12:49906290:G:A	50	100	0.98	0.1659
12:49906416:T:G	50	100	0.99	0.01162
12:49906435:G:T	50	98	1	0.3577
12:49906536:A:G	50	100	0.96	0.05919
12:49906641:C:T	50	98	1	0.344
12:49906766:T:C	50	100	0.99	0.04049
12:49907021:C:T	50	98	1	0.3442
12:49907022:C:G	50	98	1	0.344
12:49907139:C:T	50	98	1	0.344
12:49907338:G:A	50	100	1	0.05664
12:49907341:T:A	50	98	1	0.3451
12:49908510:G:A	50	98	1	0.01325
12:49909365:A:C	50	100	0.99	0.05537
12:49909405:G:A	50	100	0.99	0.01089
12:49909631:G:T	50	100	1	0.05283
12:49909885:C:T	50	100	0.9	0.01362
12:49910026:G:A	50	100	1	0.01416
12:49910052:T:C	50	98	0.98	0.282
12:49910144:C:T	50	100	0.92	0.2827
12:49910330:C:A	50	100	1	0.04448
12:49910491:T:G	50	98	0.95	0.0443
12:49910790:C:A	50	100	1	0.02015
12:49910791:G:A	50	100	0.99	0.01325
12:49910805:A:T	50	100	0.99	0.3411
12:49910815:G:A	50	100	0.98	0.04303
12:49911102:G:T	50	100	0.99	0.0236
12:49911143:G:A	50	100	0.99	0.02052
12:49911166:G:A	50	100	1	0.3615
12:49911224:C:T	50	100	1	0.291
12:49911431:G:T	50	100	1	0.2803
12:49911498:A:C	50	100	0.98	0.222
12:49911537:G:A	50	100	0.98	0.04321
12:49911608:G:T	50	100	0.96	0.1104
12:49911627:C:T	50	100	0.95	0.1058
12:49911732:G:A	50	98	0.98	0.2367
12:49911807:C:T	50	100	0.98	0.04902
12:49911944:G:A	50	100	1	0.2912
12:49912365:A:G	50	100	0.98	0.38
12:49912654:C:T	50	100	0.97	0.01834
12:49912711:C:G	50	100	1	0.2879
12:49913285:A:T	49	98	1	0.2885
12:49913293:T:C	50	100	0.74	0.063
12:49913619:G:T	50	96	0.81	0.02596
12:49913960:A:G	50	98	1	0.3065
12:49914633:G:C	50	100	0.97	0.03341
12:49915240:A:G	50	96	0.94	0.2825
12:49915519:A:T	50	98	0.99	0.03468
12:49915890:A:C	50	96	0.99	0.4256
12:49915969:G:A	50	100	0.96	0.04375
12:49916067:A:G	50	100	0.99	0.04829
12:49916133:G:A	50	100	0.97	0.01834
12:49916410:C:T	50	100	0.98	0.04394
12:49916554:C:T	50	98	0.98	0.02887
12:49916649:G:A	50	100	0.99	0.2861
12:49916679:A:G	50	100	0.95	0.04829
12:49916722:T:A	50	86	0.95	0.3183
12:49916893:G:A	50	100	0.99	0.02905
12:49917205:C:T	50	100	0.99	0.3224
12:49917425:G:A	50	100	0.96	0.01198
12:49917727:C:T	50	96	0.76	0.04884
12:49918088:T:C	50	100	0.99	0.04248
12:49918264:T:C	50	100	0.99	0.04829
12:49918326:G:A	50	100	0.99	0.04194
12:49918607:G:T	50	100	0.99	0.08442
12:49918660:A:T	50	98	0.74	0.02033
12:49918745:G:A	50	100	0.98	0.01307
12:49919019:C:T	50	100	0.98	0.0236
12:49919266:C:T	50	100	1	0.03105
12:49919692:G:A	50	100	1	0.03885
12:49920834:T:C	50	98	0.96	0.3115
12:49920988:T:C	50	100	0.99	0.3597
12:49921207:T:C	50	100	0.94	0.03903
12:49921344:G:A	50	98	0.96	0.01089
12:49921583:A:G	45	97.8	1	0.01616
12:49921590:A:G	45	97.8	1	0.01616
12:49921593:A:G	49	98	1	0.01616
12:49921618:G:A	50	94	0.98	0.3515
12:49921680:C:T	50	96	0.98	0.3502
12:49921858:C:T	50	98	0.99	0.0472
12:49922014:C:T	50	98	0.98	0.3664
12:49922188:A:T	50	100	0.96	0.01107
12:49922656:A:G	50	98	0.97	0.173
12:49923035:A:G	50	96	0.97	0.4849
12:49923118:T:C	50	96	0.97	0.3776
12:49923428:A:G	50	100	0.95	0.01634
12:49923812:A:G	50	100	0.94	0.02415
12:49924139:G:C	50	100	0.96	0.03722
12:49924667:T:C	50	96	0.97	0.2466
12:49924668:C:A	50	100	0.76	0.01325
12:49924677:C:T	50	100	0.82	0.01289
12:49924745:T:C	50	90	0.95	0.4299
12:49925060:G:A	50	92	0.84	0.02887
12:49925068:G:A	50	98	0.9	0.05701
12:49925220:G:T	50	94	0.92	0.1492
12:49925303:A:G	50	96	0.91	0.4849
12:49925316:G:A	50	100	0.88	0.01216
12:49925491:A:G	50	96	0.92	0.05864
12:49925534:T:C	50	90	0.95	0.1019
12:49925543:A:G	50	90	0.95	0.1013
12:49925556:C:T	50	100	0.61	0.02088
12:49926420:A:C	50	98	0.94	0.05846
12:49926697:A:G	50	96	0.77	0.03504
12:49927962:G:T	50	98	0.94	0.03413
12:49928524:G:C	50	98	0.79	0.01688
12:49929499:G:A	50	94	0.96	0.08551
12:49929578:T:A	50	100	0.92	0.01307
12:49929651:A:G	50	100	0.92	0.01344
12:49930406:T:C	50	96	0.9	0.1634
12:49930694:G:T	50	98	0.67	0.0138
12:49930784:A:C	50	88	0.85	0.4034
12:49931190:G:A	50	94	0.89	0.4341
12:49931418:T:C	50	90	0.88	0.09786
12:49931421:T:C	50	100	0.9	0.0276
12:49931983:C:A	50	98	0.73	0.01834
12:49932393:G:A	49	87.8	0.89	0.4052
12:49932644:G:A	50	100	0.94	0.03123
12:49932847:G:A	49	100	0.95	0.0394
12:49932998:T:C	50	100	0.96	0.0305
12:49933331:T:G	47	95.7	0.85	0.157
12:49933632:C:T	50	100	0.96	0.03032
12:49933852:A:G	50	96	0.88	0.4181
12:49934207:T:C	50	100	0.92	0.01489
12:49934953:G:A	50	98	0.89	0.165
12:49935125:C:T	50	98	0.91	0.06899
12:49935760:T:G	50	88	0.89	0.4882
12:49936194:C:G	50	100	0.95	0.061
12:49936637:G:A	50	96	0.91	0.01816
12:49936903:G:C	50	100	0.7	0.01216
12:49937311:C:T	50	100	0.76	0.03831
12:49937962:G:C	50	86	0.75	0.2928
12:49938149:T:C	50	98	0.9	0.01743
12:49938212:C:T	50	92	0.76	0.03177
12:49938230:G:C	50	98	0.84	0.05138
12:49938231:G:A	50	96	0.92	0.1676
12:49938243:A:C	50	92	0.68	0.1006
12:49938287:G:A	50	88	0.72	0.3974
12:49938415:A:G	50	88	0.76	0.1679
12:49939706:G:A	50	100	0.86	0.01961
12:49939795:C:T	50	98	0.88	0.343
12:49940998:C:T	50	98	0.94	0.2629
12:49941039:G:C	50	100	0.88	0.01507
12:49941161:T:C	50	100	0.87	0.01489
12:49941303:T:C	50	100	0.91	0.1981
12:49941501:G:A	50	100	0.89	0.01489
12:49941845:C:T	50	98	0.96	0.2629
12:49942402:G:A	50	100	0.98	0.02233
12:49942855:T:G	50	100	0.89	0.2244
12:49943136:G:C	50	92	0.93	0.3597
12:49943694:G:A	50	98	0.92	0.01434
12:49943761:A:G	50	100	0.95	0.1042
12:49944033:G:A	50	94	0.96	0.2829
12:49944034:T:G	50	100	0.97	0.1659
12:49944809:G:T	50	96	0.98	0.2787
12:49945169:A:C	50	100	0.97	0.1122
12:49945373:G:A	50	100	0.93	0.06282
12:49945505:C:G	50	98	0.95	0.2164
12:49945507:T:G	50	100	0.96	0.1988
12:49945804:C:T	50	100	0.99	0.01924
12:49946081:A:G	50	100	0.9	0.02923
12:49946258:C:T	50	100	0.95	0.2498
12:49946464:A:G	50	100	0.94	0.09041
12:49946783:G:A	50	100	0.97	0.01162
12:49947316:A:G	50	100	0.93	0.08261
12:49947682:T:C	50	100	0.95	0.1885
12:49947827:T:C	50	98	0.97	0.4995
12:49947924:T:C	50	98	0.97	0.2852
12:49948363:C:T	50	94	0.8	0.01688
12:49948590:G:A	50	100	1	0.01253
12:49948690:A:T	50	100	0.93	0.05683
12:49948834:C:T	50	100	1	0.01398
12:49948930:G:A	50	100	0.98	0.2711
12:49949383:G:A	50	100	0.98	0.106
12:49949471:G:T	50	100	0.89	0.02633
12:49949711:C:T	50	100	0.96	0.0305
12:49949825:A:C	50	96	0.98	0.4276
12:49949914:C:T	50	100	0.94	0.01107
12:49950079:A:G	50	98	0.97	0.191
12:49951172:G:A	50	100	1	0.01997
12:49951175:C:T	50	100	0.92	0.01289
12:49951193:G:A	50	100	0.99	0.1287
12:49951296:G:A	50	100	0.98	0.09822
12:49951316:G:A	50	100	1	0.2696
12:49951423:G:A	50	100	0.99	0.3066
12:49951482:A:G	50	100	0.99	0.2611
12:49951517:G:A	50	100	1	0.2801
12:49951842:A:G	50	100	0.99	0.1318
12:49951888:T:A	50	100	0.97	0.09659
12:49951914:C:G	50	100	0.87	0.02288
12:49951928:C:G	50	98	0.99	0.1382
12:49952166:T:C	50	100	1	0.01253
12:49952257:C:T	50	100	0.93	0.01253
12:49953110:T:C	50	100	0.99	0.1452
12:49953662:G:A	50	98	0.99	0.01434
12:49953753:C:G	50	100	0.98	0.104
12:49953905:T:G	50	96	0.99	0.1427
12:49954295:T:C	50	100	0.99	0.2854
12:49954576:T:C	50	100	0.99	0.09677
12:49954891:C:T	50	96	1	0.3076
12:49955146:T:C	50	98	0.99	0.2856
12:49955178:A:G	50	100	0.99	0.09659
12:49955307:A:G	50	100	0.99	0.148
12:49955340:C:A	50	98	0.99	0.3825
12:49955360:C:G	50	98	1	0.2847
12:49955628:C:A	50	100	1	0.4444
12:49955982:C:T	50	100	0.99	0.3949
12:49956515:C:T	50	100	0.99	0.02342
12:49956836:T:G	50	100	0.96	0.02233
12:49957003:C:T	50	100	0.99	0.02342
12:49957170:T:C	50	100	0.98	0.09749
12:49957292:T:C	50	98	0.95	0.4265
12:49957365:A:G	50	98	0.93	0.2489
12:49957858:C:T	50	98	0.74	0.02052
12:49958103:A:G	50	98	0.97	0.1062
12:49958333:A:C	50	98	0.96	0.1816
12:49958610:G:C	50	100	0.96	0.1387
12:49958776:T:C	50	94	0.99	0.2763
12:49960654:A:C	50	98	0.94	0.1051
12:49961015:C:G	50	100	0.9	0.02052
12:49962394:G:A	50	100	1	0.02415
12:49963071:A:G	50	98	0.86	0.01035
12:49963186:C:A	50	98	0.96	0.01035
12:49964271:A:G	50	96	0.84	0.08224
12:49964290:C:G	50	100	1	0.01071
12:49964391:C:A	50	88	0.87	0.2093
12:49964485:C:T	50	92	0.88	0.1883
12:49964497:C:T	50	76	0.82	0.2958
12:49964685:A:G	50	88	0.91	0.2676
12:49964761:T:C	50	96	0.94	0.1679
12:49965465:C:T	50	100	0.96	0.04739
12:49965498:A:G	50	100	0.92	0.331
12:49965683:G:A	50	92	0.9	0.4613
12:49965688:A:G	50	100	0.99	0.03595
12:49966136:G:A	50	100	0.96	0.04521
12:49966170:C:T	50	100	0.92	0.05138
12:49966190:G:A	50	98	0.92	0.05138
12:49966678:C:T	50	100	0.94	0.421
12:49966700:A:G	50	100	0.97	0.01107
12:49966777:A:G	50	100	0.95	0.4105
12:49966814:C:G	50	98	0.96	0.1029
12:49967031:G:A	50	100	0.97	0.01107
12:49967317:G:A	50	96	0.95	0.4348
12:49967800:T:C	50	100	0.96	0.4668
12:49968024:C:T	50	94	0.9	0.01797
12:49968339:C:T	50	100	0.9	0.1037
12:49968584:G:C	50	100	0.96	0.2333
12:49968761:G:A	50	98	0.94	0.03195
12:49969089:G:A	50	100	0.91	0.06064
12:49969231:G:C	50	96	0.9	0.1728
12:49969613:T:G	50	100	0.94	0.05919
12:49969661:G:A	50	100	0.95	0.01289
12:49970623:G:A	50	100	0.88	0.05156
12:49970924:G:A	50	98	0.91	0.3691
12:49970973:T:C	50	100	0.9	0.0561
12:49971115:T:G	50	98	0.92	0.0679
12:49972172:A:G	47	100	0.9	0.01198
12:49972214:A:G	45	84.4	0.81	0.07389
12:49972367:G:T	50	98	0.82	0.02033
12:49972517:G:A	50	100	0.94	0.4858
12:49972600:G:A	50	100	0.96	0.01017
12:49972793:T:C	50	100	1	0.01471
12:49973230:T:C	50	100	0.94	0.0276
12:49973774:G:A	50	100	0.96	0.06572
12:49974417:C:G	50	100	0.98	0.01507
12:49976180:C:G	50	98	0.92	0.07898
12:49976626:T:C	50	98	0.89	0.1747
12:49976999:C:A	50	100	0.96	0.02269
12:49977339:G:T	50	100	0.91	0.09622
12:49977755:A:C	49	98	0.97	0.4679
12:49977793:A:G	50	98	0.98	0.1117
12:49977807:G:A	50	100	0.98	0.02251
12:49977838:G:A	50	100	0.87	0.09532
12:49977863:G:A	50	100	1	0.01743
12:49977910:A:G	50	100	0.91	0.01126
12:49978243:C:T	50	98	0.94	0.08715
12:49978898:A:C	50	100	1	0.0138
12:49978974:T:G	50	100	0.97	0.1102
12:49980065:G:A	50	100	1	0.01362
12:49980155:T:G	50	100	0.99	0.04212
12:49980226:C:T	50	100	1	0.05084
12:49980534:C:T	50	98	0.96	0.09259
12:49981571:C:T	50	100	0.98	0.0118
12:49981661:G:A	50	96	0.98	0.3715
12:49981690:A:G	50	98	0.92	0.2493
12:49981694:A:G	50	90	0.91	0.2311
12:49981705:C:T	50	90	0.9	0.4539
12:49981739:A:G	49	91.8	0.92	0.3824
12:49981757:T:C	50	94	0.9	0.4241
12:49981764:T:C	50	94	0.9	0.4279
12:49982116:G:A	50	100	0.91	0.01216
12:49982185:C:G	50	100	1	0.0955
12:49982299:G:C	50	100	1	0.0236
12:49982477:C:G	50	100	0.99	0.1652
12:49982667:A:T	50	100	1	0.05138
12:49982883:A:G	50	100	0.99	0.08515
12:49983233:G:C	50	100	0.93	0.01362
12:49983441:T:C	50	100	1	0.01035
12:49983623:G:A	50	100	1	0.2582
12:49983630:G:A	50	100	0.96	0.03395
12:49984032:C:T	50	100	0.95	0.09259
12:49984035:C:T	50	100	1	0.09296
12:49984310:A:C	50	100	1	0.2589
12:49984709:T:C	50	100	1	0.1654
12:49984842:G:A	50	100	1	0.09296
12:49985293:G:C	50	100	1	0.05174
12:49985565:A:C	50	100	1	0.09296
12:49985785:C:T	50	100	1	0.165
12:49985884:A:G	50	100	1	0.2584
12:49986015:A:C	50	100	1	0.09314
12:49986039:C:T	50	100	1	0.09296
12:49986163:T:C	50	100	1	0.2584
12:49986288:T:C	50	100	1	0.09296
12:49986617:T:C	50	100	1	0.09314
12:49986772:C:T	50	100	1	0.09296
12:49986947:G:A	50	100	0.93	0.0345
12:49987011:G:A	50	98	1	0.1656
12:49987377:A:C	50	100	1	0.09296
12:49987593:G:A	50	98	1	0.165
12:49987659:T:G	50	100	1	0.1652
12:49989586:A:G	50	100	1	0.01035
12:49989855:C:A	50	100	1	0.01035
12:49990388:T:C	50	100	1	0.165
12:49990566:T:C	50	100	1	0.05138
12:49990686:A:G	50	100	1	0.09314
12:49991150:T:C	50	100	1	0.165
12:49991301:T:C	50	100	1	0.09477
12:49991490:T:A	39	94.9	0.95	0.07516
12:49991880:T:C	50	100	0.93	0.09241
12:49992232:C:T	50	98	1	0.3744
12:49992907:C:G	50	100	0.93	0.0167
12:49992998:G:A	50	100	1	0.01325
12:49993470:T:C	50	100	1	0.09332
12:49993704:G:A	50	100	1	0.1645
12:49993818:A:G	50	100	1	0.258
12:49994087:C:T	50	100	1	0.09296
12:49994913:C:T	50	98	1	0.09296
12:49995288:T:C	50	100	1	0.0512
12:49995561:C:T	50	100	1	0.1647
12:49995787:A:G	50	100	1	0.2589
12:49996019:A:G	50	100	1	0.09513
12:49996060:C:T	50	100	0.98	0.1084
12:49996164:A:G	50	100	1	0.05156
12:49996320:G:A	50	100	1	0.3117
12:49997398:C:T	49	100	1	0.09477
12:49997427:A:G	50	100	1	0.01325
12:49998061:A:C	50	100	1	0.1641
12:49998760:G:T	50	100	1	0.09296
12:49999589:G:T	50	98	1	0.3742
12:50000058:C:T	48	100	1	0.09459
12:50000205:G:A	49	100	0.99	0.07643
12:50000349:G:A	49	100	0.99	0.09477
12:50000434:C:T	48	100	1	0.09459
12:50000574:C:G	50	100	1	0.09459
12:50000635:C:T	50	100	1	0.06155
12:50002218:T:A	50	100	1	0.09296
12:50002814:T:G	50	100	1	0.2585
12:50002837:C:A	50	100	0.92	0.09205
12:50002885:G:A	50	100	1	0.1599
12:50002949:G:A	49	100	1	0.1599
12:50002993:T:C	50	98	1	0.2585
12:50003052:A:G	50	100	1	0.09459
12:50004529:A:G	50	100	0.78	0.01144
12:50005130:A:G	50	100	1	0.06191
12:50005471:C:T	50	98	0.97	0.06699
12:50005692:T:C	50	100	1	0.01507
12:50005767:A:G	49	100	1	0.3105
12:50008322:C:T	50	100	1	0.0285
12:50008784:T:C	50	100	1	0.06173
12:50009147:G:A	50	100	1	0.09459
12:50009616:A:G	50	100	1	0.09477
12:50009753:A:T	50	100	0.94	0.01616
12:50009902:C:G	50	100	1	0.01307
12:50010164:C:T	50	100	1	0.09459
12:50010167:A:G	50	100	1	0.01017
12:50010427:A:G	50	100	1	0.2569
12:50010481:G:A	50	100	1	0.1638
12:50010873:A:G	50	100	1	0.3121
12:50011455:G:A	50	100	1	0.01126
12:50011629:T:C	50	100	1	0.09459
12:50011918:T:C	47	97.9	1	0.2587
12:50011928:T:C	50	100	0.93	0.03468
12:50012041:T:C	50	100	1	0.09459
12:50012570:A:T	49	100	1	0.05138
12:50012578:T:A	49	100	0.97	0.03813
12:50012713:C:T	50	100	1	0.1636
12:50013028:A:G	50	100	1	0.05156
12:50013503:T:C	50	100	1	0.2585
12:50014282:G:C	50	100	1	0.1705
12:50014293:T:G	50	100	0.99	0.181
12:50015028:G:A	50	100	1	0.05138
12:50015217:A:G	49	100	1	0.1638
12:50015671:G:A	49	98	1	0.3125
12:50015674:C:T	50	100	1	0.1636
12:50015829:T:A	50	100	1	0.2594
12:50016244:G:A	50	100	1	0.05138
12:50016356:T:A	50	100	1	0.09459
12:50016496:G:A	50	100	0.89	0.04666
12:50016750:C:T	50	100	1	0.1636
12:50017048:T:C	50	100	1	0.09459
12:50018852:A:T	50	96	1	0.1634
12:50019128:C:A	50	98	1	0.386
12:50019186:C:G	50	100	0.93	0.09205
12:50019232:T:G	50	100	1	0.01035
12:50019251:C:A	50	100	1	0.07879
12:50019596:C:G	50	100	0.95	0.01616
12:50020055:A:T	50	100	1	0.0699
12:50020071:A:T	50	100	1	0.2398
12:50020194:C:T	50	100	1	0.2398
12:50020404:G:A	50	98	0.99	0.4804
12:50020990:A:G	50	100	1	0.03413
12:50021128:A:G	50	100	1	0.07625
12:50021255:A:G	50	100	1	0.01307
12:50021918:C:T	50	100	1	0.05192
12:50021931:T:C	50	100	1	0.06336
12:50022302:G:A	50	100	1	0.07625
12:50022372:C:T	50	98	1	0.378
12:50022438:C:T	50	98	0.9	0.04303
12:50022475:A:G	50	100	1	0.2398
12:50022496:C:T	50	100	1	0.07625
12:50022557:G:T	50	98	1	0.3793
12:50022598:G:A	49	100	1	0.24
12:50022787:A:G	50	98	1	0.2398
12:50023650:T:C	50	100	1	0.0768
12:50023665:A:G	50	100	1	0.07008
12:50023687:C:T	50	100	1	0.03613
12:50024058:G:A	50	98	1	0.07008
12:50024155:C:T	50	98	1	0.01489
12:50024605:G:A	50	98	1	0.07008
12:50024660:T:A	50	98	0.99	0.07752
12:50024791:A:G	50	100	1	0.1634
12:50024833:G:T	50	98	1	0.07607
12:50026012:G:A	50	100	1	0.01307
12:50026048:T:C	50	100	1	0.07607
12:50026220:G:A	50	100	1	0.1596
12:50026301:G:A	50	100	1	0.07607
12:50026566:A:G	50	98	1	0.3057
12:50026685:T:C	50	98	1	0.06191
12:50026709:A:G	50	98	1	0.07607
12:50027190:G:A	50	100	1	0.07008
12:50027228:C:T	50	100	1	0.06318
12:50027364:C:T	50	100	1	0.07625
12:50027474:A:G	50	98	1	0.3161
12:50027742:C:T	50	100	0.91	0.0256
12:50027942:C:T	49	98	1	0.09441
12:50027968:G:A	50	100	1	0.07062
12:50028157:T:A	50	98	1	0.07498
12:50029049:C:G	50	100	1	0.3775
12:50029357:G:C	50	100	1	0.07044
12:50029615:T:C	50	100	0.98	0.2373
12:50029646:A:C	50	100	1	0.07153
12:50029737:C:T	50	100	1	0.1663
12:50029837:G:C	50	100	1	0.1665
12:50030005:T:G	50	100	0.96	0.07081
12:50030061:C:T	50	100	1	0.1665
12:50030407:A:G	50	100	1	0.238
12:50030643:T:C	50	100	1	0.24
12:50030767:A:G	50	100	1	0.09513
12:50031228:G:A	50	100	1	0.2391
12:50031377:A:G	50	100	1	0.07081
12:50031514:T:C	50	98	1	0.2377
12:50031663:C:T	50	100	0.99	0.02215
12:50031979:G:A	50	100	0.98	0.03794
12:50032175:G:C	50	100	1	0.08914
12:50032392:G:A	50	100	0.78	0.01144
12:50032588:G:A	50	100	1	0.3793
12:50032652:G:A	50	100	0.98	0.09513
12:50032770:C:T	50	100	1	0.07081
12:50033269:G:A	50	100	1	0.01325
12:50033289:G:T	49	98	0.98	0.09768
12:50033305:C:T	50	100	0.98	0.1093
12:50033694:C:G	50	100	1	0.06917
12:50033721:G:A	50	100	1	0.01652
12:50034758:C:T	50	100	0.94	0.09804
12:50034804:A:G	50	100	1	0.08751
12:50035130:C:T	50	100	0.96	0.1667
12:50035186:T:C	50	100	0.99	0.1665
12:50035241:A:G	50	100	0.99	0.3348
12:50035471:A:G	50	98	0.99	0.2469
12:50035855:A:G	48	95.8	1	0.06354
12:50035856:A:G	50	100	1	0.02288
12:50036333:G:T	50	100	0.97	0.01943
12:50037047:G:A	50	100	1	0.05991
12:50037170:C:T	50	100	1	0.01325
12:50037357:G:A	50	100	1	0.06064
12:50037457:T:C	50	100	1	0.05973
12:50037484:G:A	50	100	1	0.01507
12:50037843:T:C	50	100	1	0.03849
12:50038088:G:A	50	98	0.98	0.476
12:50038386:G:A	50	100	1	0.05955
12:50038557:T:A	50	100	1	0.06954
12:50038713:C:T	50	100	1	0.05973
12:50038929:C:T	50	100	1	0.06118
12:50039087:G:A	50	100	0.98	0.0719
12:50039220:C:A	50	100	0.99	0.2377
12:50039326:A:G	50	100	1	0.06155
12:50039451:C:T	50	100	0.9	0.09931
12:50040316:C:G	46	95.7	0.97	0.09532
12:50040318:C:G	48	100	0.96	0.1104
12:50040320:C:G	50	98	0.96	0.08896
12:50040337:A:G	50	88	0.72	0.01543
12:50040341:A:G	50	90	0.96	0.1901
12:50040426:G:A	50	96	0.96	0.2255
12:50040446:C:T	50	100	0.97	0.1589
12:50042234:G:A	50	100	0.99	0.1491
12:50042591:C:T	50	100	1	0.1042
12:50043082:G:A	50	100	0.91	0.03922
12:50043372:T:A	50	100	1	0.01489
12:50043581:G:A	50	100	0.9	0.04394
12:50044775:A:G	50	98	0.98	0.1304
12:50044951:C:T	50	100	1	0.01307
12:50045289:C:G	50	100	0.97	0.2075
12:50045563:G:A	50	100	0.95	0.0158
12:50045834:T:A	50	100	0.94	0.03195
12:50046091:T:C	50	98	0.94	0.2166
12:50046159:C:T	50	100	0.96	0.06881
12:50046162:A:G	50	100	0.97	0.02669
12:50046354:A:G	50	98	0.98	0.2418
12:50046435:G:A	50	98	1	0.01834
12:50046736:T:G	50	98	0.98	0.2416
12:50047174:A:T	50	100	1	0.01434
12:50047283:A:C	50	100	1	0.01434
12:50047341:T:C	50	100	1	0.01434
12:50047968:A:T	50	100	0.93	0.06699
12:50047972:A:G	50	100	1	0.01198
12:50048593:G:C	50	100	1	0.01452
12:50048629:C:A	50	100	0.99	0.1026
12:50049155:A:G	50	100	1	0.01452
12:50049523:T:C	50	100	1	0.01816
12:50049640:C:T	50	100	1	0.01452
12:50049685:T:C	50	100	0.97	0.02179
12:50050363:T:C	50	100	0.95	0.07662
12:50050509:C:A	50	98	0.9	0.07208
12:50051164:G:A	50	100	0.93	0.03813
12:50051399:C:T	50	100	0.89	0.01307
12:50051428:T:C	50	100	0.96	0.0138
12:50051432:C:A	50	100	0.94	0.01053
12:50051454:T:C	50	96	0.98	0.1926
12:50052620:C:T	50	98	0.98	0.3077
12:50053032:A:G	50	100	1	0.01561
12:50053220:G:A	50	98	0.99	0.1875
12:50053336:T:C	50	100	0.76	0.01126
12:50053616:A:C	50	100	1	0.02215
12:50053762:A:T	50	98	0.99	0.2099
12:50054407:C:T	50	100	0.95	0.1585
12:50054608:C:T	50	100	0.93	0.03232
12:50054774:C:T	50	100	1	0.02397
12:50054867:T:C	50	98	0.98	0.07516
12:50055222:A:G	49	100	1	0.01434
12:50055735:T:C	49	98	0.99	0.1875
12:50056193:T:C	50	96	0.99	0.3381
12:50057045:C:T	50	100	0.99	0.07553
12:50057319:A:G	50	100	0.99	0.08097
12:50057712:G:A	50	100	0.95	0.0167
12:50057959:G:C	50	100	0.99	0.08097
12:50058925:C:G	50	100	0.99	0.07589
12:50060080:G:A	50	100	1	0.02052
12:50060308:G:T	50	100	1	0.0935
12:50060574:G:A	50	100	0.99	0.09368
12:50060697:C:T	50	100	1	0.01979
12:50061125:C:A	50	100	0.92	0.0187
12:50061286:C:T	50	100	1	0.09641
12:50061294:A:C	50	100	1	0.09641
12:50062619:C:T	50	100	1	0.09677
12:50063351:G:A	50	100	1	0.01471
12:50063746:G:A	50	100	1	0.07716
12:50064047:C:T	50	100	1	0.1117
12:50064122:G:A	50	98	1	0.1576
12:50064290:T:C	50	100	1	0.09659
12:50064313:G:T	50	100	1	0.06863
12:50064667:A:G	50	100	1	0.02052
12:50064947:C:A	50	100	1	0.04412
12:50065528:G:A	50	100	1	0.03014
12:50065584:A:G	50	100	0.99	0.02052
12:50065995:A:G	50	100	1	0.07208
12:50066612:G:T	50	100	1	0.01906
12:50067048:T:C	50	96	0.99	0.2729
12:50067290:A:T	50	100	1	0.01961
12:50067405:C:T	50	98	1	0.09695
12:50067569:C:T	50	96	0.99	0.2725
12:50067671:G:A	50	100	1	0.01961
12:50067715:G:C	50	94	0.99	0.2721
12:50067893:A:C	50	96	0.99	0.2571
12:50068196:A:G	50	100	1	0.0955
12:50068355:T:C	50	98	1	0.1892
12:50068485:A:G	50	100	1	0.01961
12:50068864:T:C	50	98	1	0.4109
12:50069135:A:T	50	100	1	0.07226
12:50069178:G:A	50	100	0.99	0.01816
12:50069189:C:T	50	100	0.99	0.01198
12:50069542:T:C	50	98	1	0.3401
12:50069678:T:C	50	100	1	0.2427
12:50069888:C:T	50	100	0.99	0.1176
12:50070471:G:A	50	100	1	0.03813
12:50070687:A:G	50	98	0.99	0.2832
12:50071420:G:C	50	100	1	0.04811
12:50071444:T:G	50	100	0.99	0.02015
12:50071572:A:G	50	100	1	0.301
12:50072302:A:G	50	100	1	0.0719
12:50073066:G:A	50	100	0.99	0.04248
12:50073125:A:G	50	98	1	0.04811
12:50073861:G:T	50	100	1	0.2549
12:50073986:G:A	50	98	1	0.2547
12:50074724:T:A	50	100	1	0.04811
12:50075133:C:T	50	100	1	0.03831
12:50075684:A:G	50	100	1	0.06863
12:50076209:G:A	50	100	1	0.04248
12:50077326:C:T	50	100	1	0.0423
12:50077459:C:T	50	100	1	0.03813
12:50077601:G:A	50	100	1	0.0354
12:50077847:A:G	50	100	1	0.3943
12:50078153:C:T	50	100	0.97	0.04412
12:50078185:T:G	50	100	1	0.03032
12:50079318:G:T	49	100	1	0.03867
12:50079594:G:A	50	98	1	0.3626
12:50079650:C:T	50	96	1	0.1206
12:50079877:A:G	50	100	1	0.07208
12:50079972:A:G	50	98	1	0.04829
12:50080110:T:C	50	100	1	0.03522
12:50080257:T:C	50	100	0.99	0.2518
12:50080489:C:T	50	100	0.98	0.03141
12:50082218:G:T	50	100	1	0.01344
12:50082375:G:T	50	100	1	0.2527
12:50083691:G:A	50	100	0.95	0.04158
12:50084366:T:A	50	82	0.96	0.3164
12:50084558:G:C	50	100	0.92	0.02124
12:50084569:T:G	50	98	1	0.2527
12:50084666:A:C	49	100	1	0.2531
12:50085792:G:A	50	100	1	0.03794
12:50085794:A:G	50	100	1	0.01489
12:50086152:C:T	50	100	0.98	0.104
12:50086502:A:G	50	100	0.92	0.05519
12:50088244:C:G	50	100	1	0.01362
12:50088428:T:C	50	100	1	0.323
12:50089138:G:A	50	100	1	0.4225
12:50089221:C:T	50	100	1	0.03794
12:50089249:G:A	50	100	0.99	0.1458
12:50089663:G:C	50	98	1	0.04775
12:50090230:G:A	50	100	0.98	0.04503
12:50090820:G:A	50	100	0.99	0.2442
12:50091071:G:T	50	100	1	0.01997
12:50091072:A:C	50	100	1	0.01961
12:50091666:A:T	50	100	1	0.03776
12:50091869:C:T	50	100	1	0.03794
12:50092195:A:T	49	100	1	0.4227
12:50092206:G:A	50	100	1	0.03776
12:50092457:C:T	50	100	0.99	0.05519
12:50092539:T:C	50	98	1	0.2761
12:50092644:A:G	50	100	1	0.0345
12:50094079:A:T	50	100	1	0.01489
12:50094622:C:T	50	100	1	0.01344
12:50095487:C:T	50	100	1	0.2662
12:50095518:A:G	50	100	1	0.3046
12:50095978:T:C	50	100	1	0.01344
12:50096223:T:C	50	100	1	0.01943
12:50096316:C:G	50	100	1	0.3134
12:50096742:C:T	50	100	1	0.01489
12:50096764:G:T	50	100	0.93	0.01107
12:50097358:C:T	50	100	1	0.2558
12:50097365:A:C	50	100	1	0.05211
12:50097446:G:A	50	100	1	0.2558
12:50097784:A:G	50	100	0.99	0.2522
12:50097847:C:T	50	100	1	0.2662
12:50098038:A:G	50	100	1	0.2467
12:50101164:T:C	50	100	0.97	0.0719
12:50102381:C:A	50	100	1	0.0305
12:50104356:T:G	50	100	0.99	0.2395
12:50104692:A:G	50	100	1	0.01943
12:50105281:C:T	50	100	0.93	0.0167
12:50106215:G:A	50	98	0.91	0.07171
12:50106232:G:A	50	98	0.96	0.02524
12:50106598:A:T	50	100	0.98	0.02288
12:50106736:C:T	50	100	1	0.01489
12:50107211:A:G	50	96	0.81	0.04176
12:50107466:T:C	50	100	1	0.01888
12:50108341:T:G	50	100	1	0.01489
12:50109042:G:C	50	100	0.98	0.04303
12:50109299:A:G	50	100	1	0.2373
12:50109486:C:T	50	100	1	0.2397
12:50109495:G:A	50	100	1	0.01398
12:50110384:C:T	50	100	0.98	0.01525
12:50111139:T:G	50	100	1	0.01743
12:50111703:A:C	50	100	1	0.01416
12:50112014:C:T	50	100	1	0.01471
12:50112702:T:C	50	100	1	0.01489
12:50113027:T:G	50	100	1	0.01489
12:50113030:T:G	50	100	0.99	0.3686
12:50113033:G:T	50	100	0.98	0.2743
12:50113331:T:C	50	100	0.94	0.01162
12:50113396:C:T	50	100	1	0.2037
12:50113460:C:T	50	100	1	0.4245
12:50113656:G:A	50	100	1	0.02651
12:50113688:A:G	50	100	1	0.02651
12:50113926:C:T	50	100	1	0.2852
12:50114789:T:A	49	100	1	0.06009
12:50115239:G:A	50	100	1	0.02651
12:50115800:C:A	50	100	1	0.3264
12:50116154:A:G	50	100	1	0.2293
12:50116186:A:G	50	100	1	0.01561
12:50116249:C:T	50	100	0.99	0.01652
12:50116679:C:G	50	100	1	0.3268
12:50116994:C:T	50	100	1	0.2852
12:50117164:C:A	50	100	1	0.2665
12:50117189:T:A	50	100	0.99	0.01616
12:50117625:T:C	50	100	1	0.2297
12:50117807:C:T	50	100	1	0.02651
12:50117831:G:A	50	100	1	0.4241
12:50118048:C:G	50	100	1	0.4437
12:50118065:G:A	50	100	1	0.2854
12:50118236:A:T	50	98	1	0.01452
12:50118417:T:C	50	100	1	0.4241
12:50118496:C:T	50	100	1	0.4241
12:50118510:G:A	50	100	1	0.3629
12:50118583:C:T	50	100	0.97	0.01126
12:50118715:C:G	50	100	1	0.04085
12:50118849:T:C	50	100	1	0.2665
12:50119192:G:A	50	100	1	0.2665
12:50119736:G:T	50	100	1	0.2665
12:50119904:C:T	50	100	1	0.327
12:50120407:A:G	50	100	1	0.01325
12:50120582:G:A	50	100	1	0.327
12:50120695:A:G	50	100	1	0.4241
12:50121147:C:T	50	100	1	0.01271
12:50121612:C:T	50	100	0.99	0.02415
12:50121779:C:T	50	100	0.98	0.1008
12:50121982:T:C	50	100	0.99	0.1772
12:50122025:C:T	50	100	1	0.3629
12:50122045:G:A	50	100	1	0.2665
12:50122053:C:T	50	100	0.98	0.01543
12:50122540:G:T	50	100	1	0.2364
12:50122642:C:A	50	100	1	0.01416
12:50122665:G:A	50	100	1	0.01471
12:50122914:T:C	50	100	1	0.01416
12:50122965:T:C	50	100	1	0.4388
12:50123033:A:T	49	98	1	0.03123
12:50123208:T:C	50	100	1	0.2834
12:50123299:A:G	50	100	1	0.02651
12:50124024:C:T	50	100	1	0.02651
12:50124070:C:G	50	100	1	0.01416
12:50124146:A:G	50	100	0.99	0.2289
12:50124324:G:A	50	100	1	0.01325
12:50125143:C:T	50	100	1	0.2288
12:50126207:C:T	50	100	0.99	0.03123
12:50126208:C:G	50	100	1	0.2889
12:50126713:G:C	50	100	1	0.2288
12:50126893:G:A	50	100	1	0.2369
12:50127058:G:A	50	100	1	0.3629
12:50128142:C:G	50	100	1	0.01471
12:50128431:G:C	50	100	1	0.2954
12:50128593:C:G	50	98	1	0.2954
12:50128658:G:A	50	100	1	0.01434
12:50128689:G:T	50	100	1	0.2371
12:50129108:C:T	50	100	1	0.4439
12:50129713:G:C	50	100	1	0.01325
12:50129721:C:T	50	100	1	0.2691
12:50129746:T:C	50	100	0.98	0.01598
12:50130164:A:G	50	100	0.99	0.2298
12:50130181:T:C	50	100	1	0.2291
12:50130486:G:T	50	100	1	0.01471
12:50131433:C:T	50	100	0.94	0.0216
12:50131485:G:A	50	100	1	0.01525
12:50131513:C:T	50	98	0.98	0.01688
12:50131537:C:T	50	100	1	0.02524
12:50132004:C:T	50	100	1	0.2687
12:50132007:A:C	50	100	1	0.01216
12:50132037:C:T	50	100	0.99	0.03159
12:50132211:C:G	50	100	1	0.02633
12:50132378:G:A	50	100	1	0.02633
12:50132712:G:C	50	100	1	0.366
12:50132773:A:T	50	100	1	0.04303
12:50133031:G:A	50	100	1	0.3664
12:50133144:T:C	50	100	1	0.01471
12:50133312:G:A	50	100	1	0.01235
12:50133802:G:A	50	100	0.92	0.04321
12:50134100:G:C	50	100	1	0.0138
12:50135047:G:A	50	100	0.98	0.01089
12:50135531:C:T	50	100	1	0.2683
12:50135953:G:A	50	100	1	0.2671
12:50136153:A:G	50	100	1	0.2288
12:50136188:A:G	50	100	1	0.2671
12:50136445:C:G	50	100	1	0.01289
12:50138185:T:C	50	100	1	0.4301
12:50138678:C:T	50	100	1	0.0276
12:50140005:G:T	50	100	1	0.2787
12:50140376:A:C	50	100	1	0.433
12:50140394:G:A	50	100	0.98	0.01561
12:50140818:A:G	50	100	1	0.02814
12:50141059:T:A	50	100	1	0.433
12:50141207:C:T	50	100	1	0.2671
12:50141832:G:A	50	100	1	0.01489
12:50141927:A:G	50	100	1	0.4332
12:50142172:C:T	50	100	1	0.3626
12:50142464:C:T	50	100	1	0.04031
12:50142807:A:G	50	100	1	0.01634
12:50143277:C:G	50	100	1	0.4114
12:50143772:G:A	50	100	1	0.04575
12:50144032:A:G	50	100	1	0.2121
12:50144093:A:T	50	100	0.73	0.01107
12:50144638:C:A	50	100	1	0.01489
12:50144842:A:G	50	100	1	0.4036
12:50144873:C:G	50	96	0.82	0.02741
12:50145481:A:G	50	98	1	0.3987
12:50145636:T:G	50	100	0.98	0.2928
12:50145670:G:A	50	100	0.99	0.2756
12:50145828:A:G	50	100	1	0.2199
12:50145981:G:C	50	100	1	0.4036
12:50146579:G:A	50	100	1	0.01997
12:50146917:C:A	49	100	1	0.01489
12:50147087:T:C	50	100	1	0.2204
12:50147344:A:G	50	100	1	0.2869
12:50147806:C:G	50	100	1	0.04139
12:50147882:A:G	50	100	1	0.04575
12:50147950:T:A	50	96	1	0.2166
12:50148027:G:A	50	100	1	0.4034
12:50148575:C:T	50	100	1	0.01834
12:50148646:C:T	50	100	1	0.01144
12:50148761:C:T	50	100	1	0.01906
12:50148830:G:A	50	100	1	0.04575
12:50148921:A:T	47	91.5	0.92	0.04121
12:50148923:A:T	46	89.1	0.85	0.1367
12:50148925:A:T	46	78.3	0.87	0.2246
12:50148946:A:G	47	97.9	0.92	0.06808
12:50149418:A:G	50	100	1	0.2202
12:50149465:T:C	50	100	1	0.01489
12:50149639:T:C	50	100	1	0.4497
12:50150185:C:A	50	100	1	0.01235
12:50150508:T:C	50	100	0.99	0.04575
12:50150858:T:C	50	100	1	0.04975
12:50152084:G:A	50	100	1	0.01162
12:50152342:G:T	50	100	1	0.2867
12:50152597:G:C	50	100	1	0.01816
12:50152927:A:G	50	100	1	0.317
12:50153255:G:A	50	98	1	0.2204
12:50153745:A:G	50	100	1	0.4032
12:50153789:C:T	50	100	1	0.01144
12:50155289:A:T	50	100	1	0.04158
12:50155598:G:A	50	100	1	0.4032
12:50156261:G:A	49	100	1	0.4188
12:50156600:A:T	50	100	1	0.2111
12:50156760:G:A	50	100	1	0.4192
12:50157165:G:A	50	100	1	0.2195
12:50157375:G:A	50	96	1	0.2867
12:50157385:C:A	50	100	1	0.03086
12:50157760:C:A	50	100	1	0.404
12:50157846:C:A	50	100	1	0.04593
12:50158606:T:C	50	100	1	0.04593
12:50158746:C:T	50	100	1	0.2865
12:50159214:A:G	50	100	1	0.2649
12:50159419:C:T	50	100	1	0.2195
12:50159657:G:A	50	100	1	0.2195
12:50160562:C:T	50	100	1	0.01489
12:50160826:C:T	50	100	1	0.01144
12:50161184:G:T	50	100	1	0.4611
12:50161916:C:T	50	100	1	0.03086
12:50162156:A:G	50	100	1	0.4931
12:50162692:C:A	50	100	1	0.2111
12:50162846:C:T	50	100	1	0.04539
12:50162850:C:T	50	100	1	0.461
12:50162999:A:G	50	100	1	0.2195
12:50163022:C:T	50	100	0.99	0.01017
12:50164357:C:T	50	100	0.97	0.0463
12:50165191:A:G	50	100	1	0.2195
12:50165345:A:G	50	98	1	0.2239
12:50167576:G:C	50	100	1	0.4112
12:50168117:G:A	50	100	0.98	0.02324
12:50168215:A:G	50	100	1	0.3206
12:50168897:G:A	50	100	1	0.01797
12:50169197:T:A	50	100	1	0.4134
12:50170107:T:C	50	100	1	0.3342
12:50170167:G:C	50	100	1	0.0719
12:50170570:C:T	46	89.1	0.89	0.02542
12:50170572:C:T	48	97.9	0.89	0.01997
12:50170608:T:C	46	80.4	0.92	0.2246
12:50170612:T:C	49	98	0.97	0.03177
12:50170765:G:T	50	96	0.98	0.07371
12:50170850:G:A	50	100	1	0.03431
12:50170949:C:A	50	100	1	0.01834
12:50171015:C:T	49	100	0.99	0.05973
12:50171035:G:A	49	100	1	0.01253
12:50171537:C:T	50	98	0.74	0.01997
12:50172406:A:G	50	100	1	0.01089
12:50172875:C:T	50	100	1	0.4179
12:50174017:A:T	50	100	1	0.03195
12:50174146:C:T	50	100	1	0.01471
12:50174482:G:T	50	100	1	0.2331
12:50174769:C:T	50	100	1	0.4334
12:50174900:G:C	50	100	1	0.03141
12:50175479:A:G	50	100	0.95	0.08914
12:50175979:A:G	50	100	1	0.03377
12:50176344:A:G	50	100	1	0.2164
12:50176736:G:A	50	100	1	0.2979
12:50176827:T:C	50	100	1	0.2333
12:50177286:G:A	50	100	0.94	0.01289
12:50178592:T:A	50	100	1	0.01144
12:50178866:C:T	50	100	1	0.01253
12:50178874:T:C	50	100	1	0.01471
12:50178966:A:T	49	91.8	0.87	0.1338
12:50179044:T:C	50	100	1	0.2195
12:50179254:A:G	50	100	1	0.2195
12:50179650:G:C	50	100	0.98	0.2921
12:50179717:A:G	50	100	1	0.2954
12:50179723:A:C	50	100	1	0.2954
12:50180528:T:C	50	100	1	0.2108
12:50180980:C:T	50	100	1	0.2952
12:50181069:G:A	49	100	0.86	0.04103
12:50181178:T:A	50	100	1	0.01271
12:50181485:A:G	50	100	1	0.01362
12:50182360:G:C	50	100	0.97	0.06191
12:50182363:G:T	50	100	0.98	0.4637
12:50182533:G:C	50	100	1	0.2288
12:50183040:A:G	50	100	1	0.01797
12:50183067:T:C	50	100	1	0.01471
12:50183134:A:G	50	98	1	0.2108
12:50184275:A:G	50	100	0.99	0.02052
12:50184922:T:G	50	100	0.98	0.3787
12:50185615:C:T	50	100	0.98	0.08115
12:50185849:T:G	50	100	1	0.01452
12:50187110:G:A	50	100	1	0.03286
12:50187707:C:T	50	100	0.99	0.2242
12:50187864:T:C	50	100	1	0.2311
12:50188738:C:A	50	100	1	0.03504
12:50189367:A:G	50	100	1	0.2248
12:50189421:C:T	50	100	1	0.2248
12:50189481:T:C	50	100	1	0.0216
12:50190089:C:T	50	100	1	0.4305
12:50190110:C:T	50	100	1	0.0158
12:50190529:G:A	50	98	1	0.02869
12:50190584:T:A	50	100	1	0.02869
12:50190632:A:G	50	100	1	0.03504
12:50190718:T:C	41	100	1	0.04357
12:50190945:C:G	50	100	1	0.01452
12:50191319:A:C	50	100	1	0.01452
12:50192803:A:G	50	100	1	0.03522
12:50192844:G:A	50	100	1	0.2449
12:50193005:C:T	50	92	0.8	0.1422
12:50193610:A:G	41	75.6	0.98	0.4139
12:50193669:T:A	43	93	0.85	0.07952
12:50193670:T:A	46	76.1	0.84	0.11
12:50193671:T:A	45	97.8	0.92	0.03631
12:50193672:T:A	48	91.7	0.96	0.02397
12:50193941:C:T	50	100	1	0.01507
12:50193995:A:T	50	86	0.96	0.325
12:50193997:A:T	50	96	0.95	0.09477
12:50194300:T:A	50	100	0.99	0.4165
12:50194876:T:C	50	100	1	0.1133
12:50195410:C:T	50	100	1	0.01452
12:50196108:C:T	50	100	1	0.01852
12:50196243:C:T	50	100	0.97	0.02306
12:50196244:G:A	50	100	1	0.01452
12:50196846:C:T	50	100	0.96	0.02905
12:50197674:C:T	50	100	0.93	0.01634
12:50198645:C:T	50	100	1	0.02378
12:50198709:T:C	50	100	1	0.01126
12:50198830:A:T	50	100	0.99	0.3513
12:50198879:C:T	50	100	0.91	0.02124
12:50199514:T:C	50	100	0.99	0.02288
12:50199750:C:T	50	100	0.92	0.01688
12:50199755:T:G	50	100	0.85	0.03504
12:50200076:T:G	50	100	1	0.2473
12:50200084:G:A	50	100	1	0.2812
12:50200959:A:G	50	100	0.91	0.0158
12:50201164:A:G	50	100	0.99	0.2473
12:50201480:A:T	50	100	1	0.3506
12:50201662:T:C	50	100	1	0.2471
12:50202107:G:C	50	100	1	0.01126
12:50202616:T:C	50	100	0.94	0.0463
12:50202977:T:A	50	100	1	0.02397
12:50203054:G:C	50	100	0.91	0.0158
12:50203351:C:A	50	100	0.99	0.03214
12:50203374:C:T	50	100	1	0.02832
12:50205436:A:G	50	100	1	0.3508
12:50205926:T:C	50	100	1	0.262
12:50206201:T:A	50	100	1	0.2707
12:50206639:A:C	50	100	1	0.02124
12:50207144:C:T	50	100	0.87	0.0158
12:50207372:C:T	50	100	1	0.3426
12:50208158:G:T	50	100	1	0.3508
12:50208268:G:A	50	100	1	0.0236
12:50208512:T:A	50	100	1	0.2814
12:50208695:T:C	50	100	1	0.02397
12:50208792:G:A	50	100	1	0.02397
12:50208951:G:A	50	100	1	0.2827
12:50209077:C:T	50	100	1	0.0285
12:50209269:C:T	50	100	1	0.02052
12:50209931:G:A	50	100	1	0.2816
12:50210175:C:T	50	100	1	0.02124
12:50210244:G:A	50	100	1	0.02378
12:50210338:G:T	50	100	0.99	0.2814
12:50211332:A:C	40	90	0.94	0.0679
12:50211445:T:C	50	98	1	0.2705
12:50211539:C:T	50	100	1	0.02306
12:50211923:T:G	50	100	1	0.01561
12:50215418:G:A	50	100	1	0.02397
12:50215811:A:G	50	100	1	0.01543
12:50215878:C:T	50	100	1	0.06826
12:50216536:G:A	50	98	0.82	0.01362
12:50216538:T:C	50	100	0.99	0.3339
12:50217193:C:T	50	100	0.99	0.2812
12:50217237:T:C	50	100	1	0.2562
12:50217363:C:T	50	100	0.96	0.01107
12:50217528:T:A	50	98	1	0.3767
12:50217560:C:A	50	100	1	0.03867
12:50217694:G:A	50	100	0.99	0.2812
12:50217834:G:A	50	100	0.99	0.2812
12:50218050:G:A	50	100	0.99	0.2627
12:50218903:A:C	50	100	1	0.2818
12:50218904:A:C	50	96	0.91	0.0837
12:50218910:C:A	48	97.9	0.77	0.03595
12:50219504:A:C	50	100	1	0.02832
12:50219646:A:C	50	100	1	0.02433
12:50219865:T:C	50	100	1	0.02869
12:50219975:G:A	50	100	1	0.02832
12:50220540:A:T	49	100	1	0.02415
12:50220924:A:G	50	100	1	0.2825
12:50220952:G:A	50	100	1	0.01489
12:50222563:A:G	50	100	1	0.2823
12:50222892:G:C	50	100	0.86	0.0345
12:50223398:G:A	50	100	1	0.01162
12:50223453:A:C	50	100	1	0.02124
12:50223717:A:T	50	100	1	0.02832
12:50225446:T:C	50	100	1	0.02433
12:50225835:T:C	50	100	1	0.3489
12:50226607:G:A	50	100	1	0.02832
12:50226711:C:T	50	100	1	0.02433
12:50226946:C:A	50	100	1	0.02124
12:50227460:G:A	50	100	1	0.01616
12:50227520:G:T	50	100	1	0.02832
12:50228008:C:T	50	100	0.96	0.01743
12:50228077:C:A	50	98	1	0.2823
12:50229390:C:T	50	100	1	0.3489
12:50229875:G:A	50	100	1	0.3489
12:50230646:G:A	50	100	1	0.02124
12:50230711:G:C	50	100	1	0.02033
12:50230767:C:T	50	100	1	0.2823
12:50231039:G:A	50	100	0.99	0.2616
12:50231275:A:C	50	100	1	0.2823
12:50232275:T:C	50	100	0.98	0.01471
12:50232282:A:T	50	100	1	0.2823
12:50232851:G:A	50	100	0.95	0.01797
12:50233871:C:T	50	100	1	0.2614
12:50234127:C:G	50	100	1	0.02415
12:50234159:G:A	50	100	0.98	0.04611
12:50234683:T:C	50	100	1	0.2553
12:50235127:T:C	50	100	1	0.3351
12:50235411:G:A	50	100	1	0.01616
12:50235473:C:T	50	100	1	0.02832
12:50235829:G:A	50	100	0.99	0.3493
12:50236646:G:A	50	100	1	0.02832
12:50237529:C:T	50	100	1	0.02505
12:50237637:A:C	50	100	0.95	0.01471
12:50238086:T:C	50	100	1	0.02832
12:50239830:T:C	50	100	1	0.03794
12:50240061:A:C	50	88	0.82	0.05192
12:50241304:C:G	50	100	0.95	0.01471
12:50242135:T:C	50	100	0.99	0.06808
12:50242266:C:T	50	100	1	0.02324
12:50242347:T:G	50	100	0.99	0.01126
12:50242472:C:T	50	100	1	0.02415
12:50242581:A:G	50	100	0.99	0.3511
12:50242759:A:G	50	100	0.89	0.01471
12:50242761:G:A	50	100	0.99	0.01507
12:50242791:A:G	50	100	1	0.02415
12:50243104:C:T	50	100	1	0.02832
12:50243157:T:C	50	100	1	0.2823
12:50243512:T:C	50	100	1	0.2823
12:50243513:T:C	50	100	0.98	0.01344
12:50243780:T:C	50	100	1	0.03794
12:50244464:C:G	50	100	1	0.01616
12:50244776:G:T	50	100	1	0.02415
12:50245027:T:C	50	100	1	0.2469
12:50245999:C:T	50	100	1	0.345
12:50246362:G:A	50	100	1	0.02832
12:50246599:C:T	50	98	0.92	0.01053
12:50247174:C:T	50	100	1	0.02415
12:50247789:C:T	50	98	1	0.2771
12:50248531:A:G	50	100	1	0.3451
12:50249017:C:T	50	100	1	0.01616
12:50250175:A:G	50	100	1	0.3522
12:50251688:G:A	50	98	1	0.345
12:50252496:T:G	50	100	1	0.2469
12:50252959:A:G	50	100	1	0.01162
12:50252971:G:A	50	100	0.99	0.3491
12:50253102:G:A	50	100	0.98	0.01924
12:50253441:C:T	50	100	1	0.2823
12:50253821:T:C	50	100	1	0.02324
12:50254884:A:G	50	100	1	0.02415
12:50254979:T:C	50	100	1	0.02415
12:50255142:C:T	50	100	1	0.02324
12:50255177:A:G	50	100	1	0.2827
12:50255435:G:A	50	100	1	0.03794
12:50255897:A:T	49	100	1	0.02106
12:50256038:T:C	50	100	0.99	0.05011
12:50256136:C:T	50	100	1	0.3312
12:50256258:A:C	50	98	0.98	0.1719
12:50256274:T:C	50	100	1	0.2033
12:50256781:G:A	50	100	1	0.2827
12:50257206:A:G	50	100	1	0.02106
12:50257673:T:A	50	100	1	0.2827
12:50257846:G:A	50	100	1	0.2827
12:50257886:G:A	50	98	1	0.01598
12:50258170:G:A	50	100	0.95	0.01707
12:50258497:G:A	49	100	1	0.2616
12:50258743:C:G	50	100	1	0.2614
12:50258760:G:A	50	100	0.95	0.01707
12:50258786:C:T	50	100	1	0.2614
12:50258796:C:T	50	100	1	0.02415
12:50259146:T:C	50	100	1	0.2827
12:50260151:T:C	50	100	0.99	0.2827
12:50260179:C:T	50	100	1	0.01634
12:50260192:T:C	50	100	1	0.3495
12:50260209:G:A	50	100	1	0.0285
12:50260304:T:C	50	100	1	0.02033
12:50260445:A:T	50	100	1	0.02415
12:50260878:T:G	50	100	1	0.02832
12:50260996:C:T	49	93.9	0.96	0.08733
12:50261111:G:A	48	97.9	1	0.3923
12:50261852:T:C	50	100	1	0.02324
12:50262735:C:T	50	100	1	0.1236
12:50263260:G:A	50	100	1	0.02324
12:50263495:T:C	50	100	1	0.02451
12:50263671:C:T	50	100	1	0.02832
12:50263826:T:G	48	93.8	0.88	0.02996
12:50263835:T:A	49	89.8	0.95	0.24
12:50263836:A:G	49	87.8	0.95	0.2416
12:50263845:T:G	41	97.6	0.86	0.01906
12:50263847:T:G	41	97.6	1	0.02687
12:50263849:T:G	41	85.4	0.86	0.1029
12:50263851:T:G	49	77.6	0.96	0.4081
12:50263858:T:A	45	75.6	0.92	0.2179
12:50263949:C:G	50	98	1	0.3495
12:50265010:G:A	50	100	0.88	0.02433
12:50266898:C:T	50	100	1	0.0285
12:50267665:G:C	50	100	1	0.02415
12:50267666:C:T	50	100	0.98	0.02415
12:50267812:C:T	50	100	1	0.02415
12:50267870:G:C	50	100	1	0.02832
12:50267972:G:A	50	100	0.99	0.02977
12:50268907:C:T	50	100	1	0.02415
12:50269144:T:C	50	100	1	0.2827
12:50269603:G:A	50	100	1	0.3402
12:50269892:C:G	50	100	1	0.0236
12:50269922:T:A	48	81.2	0.99	0.3036
12:50270073:A:G	50	100	1	0.284
12:50271139:C:T	50	100	1	0.02415
12:50271376:G:T	50	100	1	0.02306
12:50271444:T:C	50	100	1	0.2827
12:50271691:G:A	50	100	0.99	0.01089
12:50272163:G:T	50	100	1	0.3493
12:50273699:C:T	50	100	1	0.02106
12:50273933:C:T	50	100	1	0.02306
12:50274361:G:A	50	100	1	0.2834
12:50274416:G:A	50	100	1	0.2827
12:50274575:C:A	50	100	1	0.02814
12:50274755:C:T	50	100	1	0.2827
12:50275008:C:A	50	98	1	0.02433
12:50275228:G:A	50	98	1	0.2827
12:50275366:A:C	50	100	1	0.01598
12:50276000:G:T	50	100	1	0.01543
12:50276777:T:C	49	100	1	0.3493
12:50277587:T:C	50	100	1	0.3493
12:50278186:C:T	50	100	1	0.02832
12:50278377:G:A	50	100	1	0.01707
12:50278431:C:A	50	100	1	0.3493
12:50279047:C:T	50	100	0.76	0.01997
12:50279200:T:G	50	100	1	0.01144
12:50279489:G:C	50	100	1	0.01144
12:50279701:G:A	50	100	0.98	0.2562
12:50279739:C:T	50	100	1	0.02415
12:50280266:C:T	48	100	1	0.281
12:50280954:C:G	50	100	1	0.02179
12:50280970:C:T	50	100	1	0.2825
12:50281281:T:C	50	100	1	0.03813
12:50282555:G:A	50	100	1	0.02106
12:50283317:C:A	50	100	0.99	0.3435
12:50283651:G:C	50	100	0.99	0.3546
12:50283723:T:C	50	100	1	0.3589
12:50284052:G:A	50	100	1	0.02106
12:50284576:G:A	50	100	1	0.2825
12:50284851:G:C	50	100	1	0.3482
12:50285539:T:A	50	100	0.99	0.177
12:50285635:T:C	50	100	1	0.419
12:50285827:C:G	50	100	1	0.2825
12:50286339:G:A	50	100	1	0.2825
12:50286793:A:G	50	100	1	0.3326
12:50287142:G:A	50	100	1	0.02723
12:50287254:G:A	50	100	1	0.02741
12:50287540:G:C	50	100	1	0.3351
12:50287756:C:T	50	100	1	0.281
12:50288042:A:G	50	100	0.99	0.01416
12:50288677:C:T	50	100	1	0.01543
12:50288840:T:G	50	100	1	0.02215
12:50288899:G:A	50	100	1	0.02251
12:50289962:T:C	50	100	1	0.3326
12:50290017:A:G	50	100	1	0.0207
12:50290033:G:T	50	100	1	0.2823
12:50290880:C:T	50	100	0.96	0.04375
12:50290912:G:A	50	100	1	0.02723
12:50290923:C:A	50	100	1	0.02723
12:50291379:T:C	50	100	1	0.02215
12:50291908:C:T	50	100	0.93	0.01107
12:50291958:A:C	50	100	1	0.2825
12:50291970:T:G	50	100	1	0.3326
12:50292729:G:A	50	100	1	0.3059
12:50293377:A:G	50	100	1	0.2823
12:50293494:C:T	50	100	1	0.02106
12:50293566:C:G	50	100	0.96	0.01344
12:50294029:C:T	50	100	1	0.02741
12:50294234:C:G	50	98	1	0.2823
12:50294980:A:G	50	100	0.84	0.02996
12:50295017:C:T	50	100	1	0.02233
12:50296202:C:G	50	100	1	0.2823
12:50296671:T:C	50	100	1	0.3351
12:50297382:A:T	50	100	1	0.4194
12:50297384:T:A	50	100	1	0.4192
12:50297526:T:C	50	100	1	0.3239
12:50297587:T:C	50	100	1	0.1979
12:50297691:T:A	50	100	1	0.2823
12:50297760:G:A	50	100	1	0.06899
12:50297792:G:C	50	100	1	0.02397
12:50298064:T:C	50	100	1	0.02233
12:50298278:G:A	50	100	0.95	0.02215
12:50299351:T:C	50	100	1	0.02741
12:50299583:G:A	50	100	1	0.3351
12:50299787:C:G	50	100	1	0.3239
12:50299923:G:C	50	100	0.99	0.02433
12:50300580:A:G	50	100	1	0.2823
12:50300841:G:A	50	100	0.96	0.04412
12:50300925:C:G	50	100	1	0.02469
12:50302048:G:C	43	93	1	0.4192
12:50302694:C:T	50	100	1	0.02741
12:50302740:C:G	50	98	1	0.03813
12:50302866:C:A	50	100	1	0.01344
12:50304122:A:G	50	100	1	0.2823
12:50304221:C:T	50	100	1	0.01543
12:50304403:C:T	50	100	0.99	0.01017
12:50304974:A:G	50	100	1	0.02397
12:50305257:T:C	50	100	1	0.1714
12:50305712:C:T	50	100	1	0.2629
12:50306896:T:A	49	98	0.98	0.3422
12:50306900:T:A	49	100	1	0.2823
12:50307248:G:A	49	100	1	0.419
12:50307292:C:T	49	100	1	0.02179
12:50308957:T:C	50	100	1	0.02233
12:50309553:G:A	50	100	1	0.02106
12:50309601:G:A	50	98	0.98	0.1825
12:50309704:C:G	50	100	0.93	0.02397
12:50311222:C:T	50	100	1	0.01344
12:50311905:C:A	50	98	1	0.3353
12:50311932:T:C	50	100	1	0.4283
12:50312089:T:C	50	100	1	0.2823
12:50312563:T:G	50	100	1	0.4285
12:50313451:T:C	50	100	1	0.1977
12:50313665:C:T	50	100	1	0.2823
12:50314070:G:A	50	100	1	0.4194
12:50314103:G:A	50	100	1	0.2823
12:50314316:C:T	50	100	0.99	0.2825
12:50314583:G:A	50	100	1	0.02741
12:50314613:C:T	50	100	0.99	0.2827
12:50314622:C:G	50	100	0.99	0.2968
12:50314654:G:A	50	100	0.99	0.02796
12:50315062:A:T	50	100	1	0.02033
12:50315087:C:T	50	100	0.99	0.193
12:50315088:G:C	50	100	1	0.02233
12:50315753:T:C	50	98	0.97	0.2803
12:50316546:T:C	50	96	1	0.333
12:50316832:A:T	49	100	1	0.02015
12:50317327:A:T	50	100	0.96	0.01071
12:50318275:G:A	50	100	1	0.4194
12:50318297:T:C	50	100	1	0.3243
12:50318319:C:T	50	100	0.99	0.01489
12:50318820:G:C	50	100	0.79	0.02397
12:50319308:G:C	50	100	1	0.2825
12:50319311:G:A	50	100	1	0.2825
12:50319514:G:A	50	100	1	0.4192
12:50319715:T:C	50	100	1	0.2787
12:50319720:A:G	50	100	1	0.02723
12:50319721:G:A	50	100	0.99	0.3355
12:50319816:C:A	50	100	1	0.01616
12:50320462:A:T	50	100	1	0.2825
12:50320576:G:A	50	100	1	0.02723
12:50320595:A:G	50	100	1	0.02106
12:50321469:G:T	50	100	0.98	0.2039
12:50321555:T:A	50	100	1	0.01634
12:50321898:G:A	50	100	1	0.02342
12:50322669:A:G	50	100	1	0.4196
12:50323175:C:A	50	100	1	0.4285
12:50323797:T:C	50	100	1	0.333
12:50323822:G:A	50	100	1	0.02723
12:50323883:T:G	50	100	1	0.02106
12:50324077:T:C	49	100	1	0.2825
12:50324933:A:G	50	98	0.96	0.06609
12:50324948:T:G	50	100	1	0.03813
12:50325598:G:A	50	100	1	0.4194
12:50325887:A:G	50	100	1	0.02215
12:50326565:G:A	50	100	1	0.02033
12:50327560:G:T	49	100	0.97	0.02215
12:50329782:G:A	50	100	1	0.2825
12:50329843:G:T	50	100	0.98	0.2832
12:50330210:A:G	50	100	0.99	0.4185
12:50330478:A:G	50	100	1	0.01634
12:50330667:A:T	50	100	1	0.01598
12:50331084:A:C	50	100	1	0.02215
12:50331971:C:A	50	100	1	0.02033
12:50332182:T:C	50	100	1	0.3854
12:50332523:C:T	50	100	1	0.02106
12:50333020:C:A	50	100	1	0.02723
12:50333400:T:C	50	100	1	0.02106
12:50333738:G:A	50	100	1	0.01598
12:50333923:G:C	50	98	1	0.2823
12:50334028:C:T	50	100	0.99	0.06118
12:50335116:G:C	49	100	0.96	0.01289
12:50335672:G:A	50	100	0.98	0.0138
12:50335739:C:G	50	100	0.99	0.2084
12:50336460:C:T	50	98	1	0.2825
12:50336675:C:T	50	100	1	0.2825
12:50336895:G:A	50	100	0.97	0.02306
12:50337340:G:A	48	93.8	1	0.419
12:50337804:G:C	50	98	1	0.02723
12:50338480:C:T	50	100	1	0.01598
12:50338481:A:G	50	100	0.99	0.1786
12:50338593:G:A	50	100	0.74	0.01797
12:50338615:T:C	50	100	1	0.02106
12:50338761:G:A	50	100	1	0.02197
12:50338893:A:G	50	100	1	0.02723
12:50339175:C:G	50	100	1	0.01198
12:50340140:T:C	50	98	0.99	0.1538
12:50340416:T:A	50	100	1	0.3243
12:50342289:A:G	50	98	0.99	0.02288
12:50342482:A:T	50	98	1	0.3243
12:50342506:G:T	49	100	0.99	0.2825
12:50342544:G:A	50	100	1	0.03849
12:50343015:C:T	50	100	1	0.4198
12:50343764:G:T	50	100	0.99	0.4198
12:50344653:G:A	50	100	0.99	0.1707
12:50344819:A:G	50	100	1	0.3243
12:50345225:C:T	50	100	0.99	0.4198
12:50345422:C:T	50	100	0.99	0.3246
12:50346220:G:A	43	81.4	0.85	0.1908
12:50346223:A:G	45	84.4	0.91	0.1767
12:50346224:A:G	46	87	0.82	0.04593
12:50346228:A:G	45	84.4	0.88	0.1756
12:50346739:C:G	50	100	1	0.01634
12:50348258:C:T	50	100	0.99	0.3244
12:50348718:C:T	50	100	0.93	0.01253
12:50348719:C:T	50	100	0.99	0.2823
12:50349642:C:G	50	100	1	0.3246
12:50350130:C:T	50	100	1	0.3246
12:50350311:G:A	50	100	1	0.03504
12:50350336:G:A	50	100	1	0.3337
12:50350388:T:C	50	98	1	0.3424
12:50350798:A:T	50	100	0.99	0.02179
12:50350970:T:C	50	100	1	0.3335
12:50351311:C:G	50	100	1	0.02106
12:50351696:A:G	50	100	1	0.01053
12:50352068:C:A	45	82.2	0.69	0.04793
12:50352239:C:G	45	97.8	0.71	0.0138
12:50352565:A:G	35	100	1	0.03558
12:50352872:C:T	49	100	0.93	0.0345
12:50353088:C:T	50	100	0.78	0.02106
12:50353134:A:G	45	100	0.98	0.3337
12:50353222:T:C	40	97.5	0.96	0.339
12:50353661:G:A	50	100	1	0.02106
12:50354272:A:G	50	100	1	0.03794
12:50355438:G:C	50	100	0.98	0.05065
12:50355444:T:G	50	100	1	0.03504
12:50355511:A:G	50	100	0.99	0.2825
12:50355771:G:T	50	100	0.99	0.1894
12:50356257:C:A	50	100	0.98	0.05065
12:50356688:G:T	50	98	0.99	0.2814
12:50356801:C:G	50	100	0.99	0.2825
12:50357132:A:G	50	100	1	0.03504
12:50357363:G:A	50	100	1	0.3444
12:50357925:T:C	50	100	1	0.3332
12:50358168:A:T	50	100	0.99	0.171
12:50358601:C:A	50	94	1	0.3039
12:50358784:G:A	50	100	0.99	0.4192
12:50358912:G:C	49	98	0.99	0.4187
12:50358938:G:A	49	100	1	0.3332
12:50359296:G:A	50	100	1	0.3333
12:50359394:G:A	50	100	1	0.0138
12:50359582:A:C	50	100	0.95	0.03813
12:50360285:T:C	50	100	0.98	0.06845
12:50360574:A:G	50	100	1	0.4192
12:50360780:T:G	50	100	1	0.3332
12:50360925:A:G	50	100	1	0.02124
12:50361418:T:C	50	100	1	0.3332
12:50361762:A:G	50	100	1	0.3332
12:50361776:G:C	50	100	1	0.0118
12:50362253:G:T	50	98	1	0.3332
12:50362483:G:A	50	100	1	0.3419
12:50362492:C:A	50	100	1	0.3332
12:50362570:C:T	50	100	1	0.3333
12:50362723:A:G	49	98	1	0.3332
12:50363690:G:A	50	100	0.87	0.0216
12:50363773:G:A	50	88	0.94	0.2304
12:50363845:G:A	50	100	1	0.2821
12:50364483:G:A	50	100	1	0.02124
12:50364679:A:G	50	100	1	0.02033
12:50365455:G:A	50	100	1	0.02106
12:50366140:A:G	50	100	1	0.0216
12:50366450:C:T	50	100	1	0.01344
12:50366455:A:T	50	100	1	0.1723
12:50366660:C:T	49	93.9	1	0.3332
12:50367284:C:T	50	100	1	0.2821
12:50367335:T:A	50	100	1	0.3332
12:50367702:C:T	50	100	1	0.3332
12:50367865:T:C	50	100	0.92	0.01126
12:50367916:C:T	50	100	1	0.01362
12:50368178:G:A	50	100	0.94	0.02542
12:50368241:G:A	50	100	1	0.05102
12:50368337:C:T	50	98	1	0.03558
12:50368340:T:C	50	100	1	0.0354
12:50368366:T:C	50	100	1	0.03504
12:50368578:G:A	50	100	1	0.3332
12:50368706:G:A	50	98	1	0.3332
12:50369415:C:T	50	100	1	0.3007
12:50369632:G:T	50	100	1	0.3332
12:50369701:A:C	50	100	1	0.4192
12:50370817:C:T	50	100	1	0.2271
12:50370928:G:A	50	100	1	0.3332
12:50371007:A:G	50	100	1	0.03522
12:50371053:T:C	50	100	1	0.2821
12:50371950:T:C	50	98	1	0.3335
12:50372231:A:G	50	100	0.98	0.01761
12:50372666:C:T	50	100	0.95	0.04793
12:50373014:A:G	44	90.9	0.69	0.04194
12:50373018:A:G	46	91.3	0.74	0.0354
12:50373254:G:A	50	100	0.99	0.01452
12:50373462:G:A	50	100	1	0.191
12:50373502:C:A	50	100	1	0.4219
12:50373590:A:G	50	100	1	0.04775
12:50373692:C:T	50	100	1	0.04757
12:50373852:G:A	50	100	1	0.01652
12:50373869:T:C	49	100	0.98	0.1935
12:50374556:C:T	50	98	1	0.4454
12:50374998:C:T	50	100	1	0.01634
12:50375086:G:A	50	98	1	0.2211
12:50375329:C:T	50	100	1	0.01362
12:50375728:G:A	49	79.6	0.88	0.2653
12:50376302:T:G	50	100	1	0.01507
12:50376364:G:C	50	100	1	0.04775
12:50376508:G:T	50	100	0.98	0.04775
12:50377079:G:A	50	98	1	0.1641
12:50377307:A:G	50	100	1	0.2898
12:50377558:C:T	50	98	1	0.01688
12:50377591:G:T	50	98	1	0.2126
12:50378172:C:T	50	100	0.9	0.01489
12:50378303:G:T	50	98	1	0.1641
12:50378433:G:A	50	100	1	0.01253
12:50378503:C:A	50	98	1	0.4542
12:50378784:G:A	50	100	1	0.04775
12:50379169:G:A	49	100	0.96	0.01525
12:50379332:C:T	49	98	1	0.443
12:50379473:C:A	49	89.8	0.98	0.4443
12:50380197:G:A	50	100	0.98	0.03631
12:50380473:C:T	50	100	1	0.04811
12:50381152:C:A	50	98	1	0.2121
12:50381630:G:A	50	98	1	0.445
12:50381673:C:G	50	100	1	0.04811
12:50382031:T:G	50	100	1	0.1641
12:50382134:G:A	50	100	1	0.01253
12:50382220:T:G	48	97.9	1	0.1643
12:50382575:C:T	49	100	1	0.01616
12:50382908:A:G	50	100	0.99	0.2012
12:50382963:C:T	50	100	1	0.0118
12:50383650:C:T	50	100	1	0.4455
12:50383790:C:A	50	100	1	0.06155
12:50384317:C:T	50	100	1	0.01543
12:50384521:C:T	50	100	1	0.06155
12:50384547:A:G	50	100	1	0.01253
12:50384670:C:A	50	100	1	0.4548
12:50384969:C:A	50	100	1	0.4455
12:50385186:G:A	49	100	1	0.2133
12:50385276:G:C	50	100	1	0.01543
12:50386256:C:T	50	100	1	0.01561
12:50386263:C:T	50	100	0.95	0.03613
12:50386578:A:C	50	100	1	0.1875
12:50386832:G:A	50	100	0.95	0.08406
12:50386907:T:G	50	100	1	0.1964
12:50387223:C:G	49	100	0.98	0.04593
12:50387393:A:G	50	100	1	0.1946
12:50387562:C:A	50	100	0.98	0.02197
12:50388330:T:C	50	100	1	0.03722
12:50388415:C:T	50	100	1	0.4572
12:50388823:C:T	50	100	1	0.01271
12:50388826:G:A	49	100	1	0.1915
12:50390529:T:G	50	100	1	0.06209
12:50390573:A:G	50	100	1	0.4564
12:50391304:T:A	49	100	1	0.1914
12:50391375:G:A	50	100	1	0.0118
12:50391397:C:A	50	100	1	0.0118
12:50392216:C:T	50	98	0.94	0.06609
12:50392812:G:A	49	100	1	0.4564
12:50392861:C:G	49	98	1	0.4555
12:50393252:T:C	50	100	0.99	0.02887
12:50393498:T:C	50	100	1	0.2032
12:50393882:G:A	50	100	1	0.01126
12:50394013:G:C	50	100	1	0.01325
12:50394131:T:C	50	100	1	0.1908
12:50394380:G:A	49	100	1	0.1908
12:50394570:T:C	50	100	1	0.0118
12:50394664:C:G	49	98	0.99	0.0118
12:50395599:C:T	50	100	0.99	0.01761
12:50395617:T:C	50	100	0.94	0.02197
12:50395642:G:A	50	100	1	0.02233
12:50396058:C:T	50	100	1	0.01543
12:50396640:C:T	50	100	1	0.01216
12:50396897:G:C	50	100	1	0.1899
12:50397133:T:G	50	100	1	0.1899
12:50397537:C:T	49	100	1	0.1899
12:50397582:T:A	50	98	1	0.1899
12:50397710:T:C	50	100	0.99	0.226
12:50398263:T:C	50	100	0.81	0.01235
12:50398336:G:C	50	100	0.8	0.03286
12:50399063:T:C	50	100	1	0.4354
12:50399170:C:G	50	100	1	0.03758
12:50399484:A:G	50	100	1	0.449
12:50399789:C:T	49	100	1	0.1899
12:50400016:C:G	50	100	1	0.01344
12:50400250:T:A	50	100	1	0.03758
12:50402190:T:G	50	100	0.8	0.04085
12:50402536:C:T	50	100	1	0.1899
12:50402640:C:G	50	98	1	0.1612
12:50403648:C:G	50	100	0.99	0.2262
12:50403793:A:G	50	100	1	0.01144
12:50403998:T:C	50	100	1	0.01979
12:50404552:A:G	50	100	1	0.1895
12:50404606:G:A	50	100	1	0.01344
12:50404939:C:T	50	100	1	0.01216
12:50405324:G:T	50	100	1	0.03776
12:50405615:A:G	50	100	1	0.4359
12:50405752:T:C	50	100	1	0.1897
12:50406576:G:C	50	98	1	0.4493
12:50407894:A:C	50	98	1	0.1897
12:50408024:G:A	50	100	0.98	0.03667
12:50408490:C:T	50	100	1	0.01144
12:50408587:C:T	50	100	1	0.4357
12:50408820:G:A	50	100	1	0.01924
12:50408910:A:G	50	100	0.96	0.01924
12:50408993:T:A	50	100	0.92	0.02614
12:50409003:G:C	50	100	1	0.01216
12:50409808:A:T	50	96	0.99	0.451
12:50409935:C:G	50	100	1	0.2264
12:50410606:G:A	50	100	1	0.01271
12:50410952:A:G	50	100	0.84	0.03286
12:50411435:T:C	50	100	1	0.01943
12:50411460:A:G	50	100	1	0.01924
12:50411681:T:A	50	100	1	0.01362
12:50412781:A:G	50	100	1	0.01216
12:50412820:G:A	50	100	1	0.1899
12:50413147:C:T	50	100	1	0.1785
12:50413787:G:A	50	100	1	0.2264
12:50414556:G:A	50	100	0.98	0.01761
12:50414985:A:T	50	100	1	0.1899
12:50415304:G:C	50	100	1	0.01216
12:50415696:G:T	50	82	1	0.4359
12:50416048:C:A	50	98	0.92	0.1879
12:50416422:A:T	50	100	1	0.2266
12:50417930:G:A	50	100	1	0.161
12:50418016:A:G	50	100	1	0.0138
12:50418140:T:C	50	100	1	0.01235
12:50418622:C:T	50	100	1	0.01216
12:50418658:C:T	50	100	1	0.01216
12:50418922:A:G	50	100	1	0.01144
12:50420782:G:A	50	100	1	0.4359
12:50421410:G:A	50	100	1	0.4492
12:50421715:A:G	50	100	1	0.1899
12:50422513:C:T	50	100	1	0.1901
12:50422842:G:A	50	100	1	0.01126
12:50423100:G:A	50	100	1	0.01107
12:50423367:G:A	50	100	0.96	0.04466
12:50423554:T:G	50	100	0.98	0.0512
12:50424209:A:T	50	100	1	0.1901
12:50424361:T:C	40	100	0.94	0.04285
12:50424486:G:C	50	100	0.88	0.02469
12:50425006:A:G	50	100	1	0.1899
12:50425959:C:T	50	100	1	0.1939
12:50426686:T:G	42	90.5	0.63	0.02542
12:50427003:A:G	50	100	1	0.03776
12:50427062:T:C	50	100	1	0.01797
12:50427555:C:T	50	100	1	0.1901
12:50427768:G:T	50	100	1	0.01416
12:50428175:C:T	50	98	1	0.1895
12:50428326:C:T	50	100	1	0.1897
12:50428333:A:G	50	100	1	0.1897
12:50429310:A:G	50	98	1	0.1614
12:50429442:C:T	50	100	1	0.02106
12:50429476:G:A	50	100	1	0.1895
12:50429702:G:C	50	100	1	0.01434
12:50429983:G:A	50	100	1	0.2422
12:50430095:G:A	50	100	0.99	0.2099
12:50430449:A:G	50	100	0.98	0.169
12:50430492:C:G	50	100	1	0.1897
12:50431029:A:G	50	100	1	0.1895
12:50431493:A:G	50	100	1	0.1895
12:50431964:T:G	50	100	1	0.2266
12:50431976:G:A	50	100	1	0.4357
12:50433265:C:T	49	98	1	0.1905
12:50433786:C:T	50	100	1	0.1935
12:50433869:A:G	50	100	1	0.4357
12:50435269:G:A	50	100	1	0.1699
12:50435999:T:A	50	100	1	0.2266
12:50436123:A:G	49	100	1	0.0118
12:50436264:T:C	50	98	1	0.2099
12:50436356:T:G	50	100	1	0.01216
12:50437111:T:C	50	100	1	0.2418
12:50437618:T:C	50	100	1	0.1894
12:50438283:G:C	50	100	1	0.0118
12:50438838:G:A	50	98	0.97	0.06699
12:50439178:A:G	50	100	1	0.1894
12:50439802:A:G	50	100	0.96	0.01943
12:50440161:G:A	50	100	0.96	0.01852
12:50441277:A:G	50	100	1	0.2092
12:50442306:C:T	50	100	0.99	0.01398
12:50443303:C:G	50	100	1	0.01344
12:50443408:C:A	50	100	1	0.1772
12:50443506:G:A	50	98	1	0.04194
12:50444794:A:G	50	100	1	0.4357
12:50446208:A:G	48	100	1	0.2331
12:50446520:T:C	46	95.7	1	0.2032
12:50446638:A:T	50	98	0.98	0.03813
12:50446706:C:T	50	100	1	0.06336
12:50446798:G:A	50	100	1	0.01344
12:50447041:A:G	50	100	1	0.1895
12:50447274:A:G	50	100	1	0.4492
12:50447502:G:A	50	100	1	0.1894
12:50447790:C:T	50	100	1	0.1934
12:50447849:C:G	50	100	1	0.02179
12:50447858:T:A	50	98	1	0.1612
12:50447865:C:A	50	98	1	0.1612
12:50447928:C:T	50	100	1	0.4357
12:50447967:A:G	50	100	0.96	0.01924
12:50448109:C:T	50	100	1	0.4357
12:50448253:C:T	50	100	1	0.1894
12:50448268:C:T	50	100	1	0.2416
12:50449021:C:T	50	100	1	0.4492
12:50449863:C:T	50	96	1	0.02324
12:50450014:A:G	50	100	0.98	0.01216
12:50450019:C:T	48	97.9	1	0.4357
12:50450021:C:T	48	97.9	1	0.4492
12:50450475:G:A	50	100	1	0.2268
12:50450512:T:G	50	100	1	0.1772
12:50451093:T:G	50	100	1	0.1894
12:50452072:T:G	50	100	1	0.1894
12:50452089:C:T	50	100	1	0.2266
12:50453071:C:T	50	100	1	0.4355
12:50453854:A:G	50	100	1	0.1894
12:50454027:A:G	49	100	1	0.4346
12:50454349:T:A	50	100	0.98	0.0699
12:50455260:T:C	50	100	1	0.2266
12:50455906:G:T	50	100	1	0.01126
12:50456993:A:G	50	100	1	0.1892
12:50457223:A:T	40	75	0.96	0.04267
12:50457251:G:T	49	91.8	1	0.1895
12:50457505:C:T	50	100	1	0.0138
12:50457510:C:G	50	100	1	0.218
12:50458038:A:G	50	98	1	0.1443
12:50458498:G:A	50	100	1	0.0216
12:50458833:C:G	49	100	1	0.01253
12:50459527:T:C	50	98	1	0.01634
12:50460149:A:G	50	98	0.99	0.1654
12:50460671:T:C	50	98	1	0.1654
12:50460787:C:G	50	100	1	0.01235
12:50460906:C:T	50	100	0.9	0.01979
12:50460981:G:A	50	100	1	0.01216
12:50461412:A:G	50	100	1	0.4386
12:50461968:T:C	50	100	1	0.1894
12:50462339:G:A	50	98	1	0.1654
12:50462696:C:T	50	100	1	0.02088
12:50462821:G:A	50	98	1	0.01634
12:50462830:T:G	50	100	1	0.4386
12:50464486:G:A	50	100	1	0.4386
12:50464846:G:A	50	98	1	0.03776
12:50465037:C:T	50	100	1	0.4401
12:50465228:C:T	50	100	1	0.1772
12:50465302:G:A	50	100	1	0.1894
12:50465380:A:G	50	98	1	0.1772
12:50465394:G:A	49	98	1	0.4397
12:50465499:G:A	50	100	1	0.1903
12:50466085:A:T	50	100	1	0.01216
12:50466462:A:T	50	100	1	0.4386
12:50466914:G:T	50	100	1	0.01126
12:50467761:G:A	50	98	0.99	0.03722
12:50468072:C:T	50	100	1	0.4386
12:50468229:C:T	50	100	1	0.1894
12:50468451:G:A	50	100	1	0.4533
12:50468938:C:A	50	96	0.99	0.03722
12:50469772:G:A	50	100	0.93	0.08152
12:50469831:C:T	50	100	0.94	0.02251
12:50470184:A:G	50	100	1	0.01471
12:50470558:C:T	50	100	0.9	0.01961
12:50470844:T:C	50	98	1	0.1658
12:50471626:C:T	50	100	0.99	0.1402
12:50471989:A:G	50	98	1	0.01634
12:50472404:A:G	50	98	1	0.01634
12:50472598:A:T	50	100	0.99	0.01997
12:50473249:T:A	50	100	1	0.453
12:50473708:A:G	50	100	0.97	0.03667
12:50473802:T:C	40	75	0.99	0.2391
12:50474314:G:A	50	100	1	0.1946
12:50474416:C:T	50	100	1	0.1894
12:50474598:C:T	50	100	1	0.01235
12:50475338:C:T	50	100	0.98	0.02088
12:50476362:G:A	50	100	0.98	0.01906
12:50476646:A:C	50	98	1	0.439
12:50476765:C:T	50	98	0.98	0.01289
12:50478834:A:T	50	100	1	0.01471
12:50479058:G:A	50	100	1	0.01216
12:50479762:G:T	50	100	1	0.01307
12:50481470:A:G	50	100	1	0.2012
12:50481533:T:A	50	100	1	0.1654
12:50481604:C:T	50	100	0.99	0.4392
12:50481748:C:T	50	100	1	0.189
12:50484071:G:A	50	100	0.98	0.04357
12:50484452:T:C	50	100	0.98	0.1728
12:50484601:A:C	50	100	0.96	0.04902
12:50484672:C:G	50	84	0.96	0.4461
12:50484680:C:T	50	86	0.91	0.2289
12:50484728:T:C	50	98	0.9	0.05701
12:50484908:A:G	50	98	0.88	0.01489
12:50485775:G:T	50	100	0.99	0.03903
12:50486174:T:C	50	98	0.98	0.1984
12:50486433:T:C	50	90	0.92	0.4539
12:50486461:T:G	50	96	0.97	0.1846
12:50486639:C:G	50	100	0.98	0.1832
12:50486733:G:A	50	100	0.98	0.01816
12:50487365:A:C	50	100	0.99	0.2295
12:50487385:T:C	50	100	0.96	0.0158
12:50487927:C:T	50	100	0.94	0.02179
12:50488572:G:A	50	100	0.99	0.3237
12:50488654:G:A	50	100	0.99	0.3007
12:50488738:C:T	50	100	0.98	0.1552
12:50489104:T:G	50	100	1	0.2215
12:50489339:A:G	50	98	0.95	0.03595
12:50489375:T:C	50	98	0.99	0.3115
12:50489575:C:A	50	100	1	0.2269
12:50490026:T:C	49	100	0.97	0.01561
12:50490195:G:A	50	100	0.87	0.03322
12:50490349:G:A	50	100	1	0.02015
12:50490964:C:T	50	100	0.94	0.01834
12:50491013:T:C	50	100	1	0.3243
12:50491397:C:T	50	100	0.94	0.02179
12:50491852:A:G	50	100	0.97	0.3012
12:50491898:C:T	50	98	0.99	0.157
12:50491921:C:T	50	100	1	0.1304
12:50492057:T:C	50	100	1	0.2939
12:50492239:C:T	50	100	1	0.1997
12:50492607:G:C	50	100	1	0.4691
12:50492897:G:A	50	100	1	0.457
12:50493344:C:A	50	100	0.99	0.07643
12:50493423:G:A	50	100	1	0.01561
12:50493494:G:A	50	100	0.99	0.3715
12:50493507:C:T	50	100	1	0.4691
12:50494021:C:A	50	100	1	0.2157
12:50494596:A:C	50	100	1	0.01271
12:50495200:C:T	50	100	0.99	0.4466
12:50495382:C:T	50	100	1	0.01216
12:50495816:G:A	50	100	1	0.1416
12:50495988:A:G	50	100	1	0.1414
12:50496024:T:C	50	100	1	0.01416
12:50496121:G:A	50	100	1	0.2269
12:50496249:T:C	50	100	1	0.01216
12:50496435:A:C	50	100	1	0.07262
12:50496518:G:A	50	100	1	0.2142
12:50496875:C:T	50	100	1	0.2157
12:50497360:T:C	50	100	1	0.2273
12:50497361:A:G	50	100	1	0.2271
12:50497392:G:A	50	100	1	0.01198
12:50498190:C:T	50	100	1	0.01271
12:50498334:A:C	50	100	1	0.1305
12:50499213:G:A	49	93.9	1	0.1287
12:50499662:T:G	50	100	1	0.01561
12:50499669:C:T	50	100	1	0.4461
12:50499756:C:T	50	100	1	0.1416
12:50499984:G:A	50	100	1	0.1414
12:50500415:G:A	50	100	1	0.01561
12:50500713:A:C	50	100	1	0.01725
12:50501548:T:C	50	100	1	0.05701
12:50501584:C:T	50	100	1	0.4461
12:50501790:G:A	50	100	1	0.1975
12:50502118:A:G	50	100	1	0.4461
12:50502945:C:T	50	100	1	0.4588
12:50503363:C:T	50	100	1	0.3105
12:50503478:G:A	50	100	1	0.1305
12:50503597:G:C	50	100	1	0.0728
12:50504143:G:A	49	100	1	0.1305
12:50504327:G:A	50	100	1	0.01616
12:50504652:T:C	50	100	1	0.1287
12:50504945:G:A	50	100	0.95	0.1285
12:50505370:G:A	50	100	1	0.04956
12:50505468:A:G	50	100	1	0.08624
12:50505848:T:G	50	100	1	0.1258
12:50506259:A:T	50	100	0.99	0.06427
12:50506323:T:C	50	100	0.98	0.1262
12:50506725:A:G	50	100	1	0.07789
12:50506789:T:C	50	100	1	0.1363
12:50507370:G:A	50	100	1	0.0541
12:50508099:T:C	50	100	1	0.4454
12:50508294:G:A	50	100	1	0.2273
12:50508658:T:C	50	100	1	0.0866
12:50509147:T:G	50	100	0.97	0.01126
12:50509381:T:C	50	100	1	0.01089
12:50509584:T:A	50	100	1	0.01416
12:50509792:G:A	50	98	0.96	0.0236
12:50509833:G:A	50	100	1	0.01089
12:50510327:G:A	50	100	1	0.1362
12:50510361:A:G	50	100	1	0.2298
12:50510434:T:G	50	100	1	0.0158
12:50510520:A:G	50	100	1	0.2228
12:50510663:G:T	50	88	1	0.311
12:50510664:A:T	50	100	1	0.3112
12:50510984:C:T	50	98	1	0.1231
12:50510986:C:T	50	98	1	0.1231
12:50511111:A:G	50	100	1	0.2184
12:50511385:G:A	50	100	1	0.4572
12:50511500:C:T	50	100	1	0.2228
12:50511654:T:A	50	98	1	0.01452
12:50511897:G:A	50	100	1	0.01089
12:50512234:G:T	50	100	1	0.01416
12:50512307:A:G	49	100	1	0.2211
12:50512622:C:T	50	100	1	0.445
12:50512733:C:T	50	100	1	0.01089
12:50512812:C:T	50	100	1	0.2155
12:50514141:C:T	50	100	1	0.01089
12:50515136:T:C	50	100	1	0.2135
12:50515471:C:T	50	100	1	0.3121
12:50516196:C:A	50	100	0.96	0.02578
12:50517140:C:T	50	100	1	0.215
12:50517172:G:A	50	100	1	0.01144
12:50517211:A:G	50	100	1	0.07771
12:50517318:A:G	50	100	1	0.2151
12:50518087:A:G	50	100	1	0.05011
12:50518488:C:T	50	100	0.97	0.0423
12:50518620:C:G	50	100	1	0.04521
12:50519159:C:T	50	100	1	0.1251
12:50519663:T:A	50	100	1	0.07752
12:50519928:T:C	50	100	1	0.01797
12:50520118:G:A	50	100	1	0.01416
12:50520164:A:G	50	100	1	0.2208
12:50520740:C:T	50	100	1	0.01089
12:50521006:T:C	50	100	1	0.04993
12:50521653:G:A	50	100	0.98	0.4434
12:50522425:C:T	50	100	1	0.01688
12:50522818:A:C	50	100	1	0.01089
12:50524011:A:G	50	100	0.98	0.1322
12:50524699:G:A	50	100	1	0.1358
12:50524952:T:A	50	100	0.99	0.06209
12:50525123:C:T	50	100	0.97	0.0423
12:50525476:A:G	50	100	1	0.01089
12:50525514:T:C	47	85.1	1	0.3121
12:50527989:G:A	50	100	1	0.4435
12:50528196:G:A	50	100	1	0.4435
12:50528553:T:G	50	100	0.99	0.2304
12:50528700:C:G	50	100	1	0.1358
12:50528927:A:C	50	100	1	0.2171
12:50529491:T:C	50	100	1	0.2228
12:50529590:G:A	50	100	0.99	0.02451
12:50529922:A:G	50	100	1	0.484
12:50530102:G:A	50	100	1	0.2981
12:50530456:T:A	50	100	1	0.07752
12:50530597:G:A	50	100	1	0.0158
12:50531104:G:C	50	100	0.99	0.2275
12:50531269:C:T	50	100	1	0.0158
12:50531291:G:A	50	100	1	0.2226
12:50531502:C:G	50	100	1	0.2611
12:50531780:G:T	50	100	0.96	0.01797
12:50532420:T:C	50	100	1	0.2226
12:50532702:C:A	50	100	0.99	0.2282
12:50532921:T:C	50	100	1	0.07734
12:50533072:A:G	50	100	1	0.0158
12:50533739:G:T	50	100	1	0.1362
12:50534098:T:C	50	100	1	0.2133
12:50534594:C:T	48	100	0.98	0.01761
12:50535155:C:G	50	100	1	0.2171
12:50535765:C:G	50	100	1	0.2137
12:50536058:A:G	49	100	1	0.2171
12:50536692:C:T	50	100	0.99	0.2613
12:50537025:C:T	50	100	1	0.2226
12:50537440:G:A	50	100	0.87	0.02469
12:50538009:A:G	50	100	1	0.06173
12:50538553:A:G	50	100	1	0.2429
12:50538647:A:G	50	100	1	0.1966
12:50539019:A:G	50	100	1	0.01089
12:50539200:C:G	50	100	1	0.2146
12:50539329:T:C	50	100	1	0.2959
12:50539674:G:T	50	100	0.98	0.01743
12:50539824:C:G	50	100	1	0.2611
12:50540064:T:G	42	100	1	0.01126
12:50540145:A:G	46	100	1	0.1231
12:50540232:C:T	50	100	0.99	0.2297
12:50540252:T:C	50	98	1	0.2613
12:50540580:G:A	50	100	0.99	0.2177
12:50540649:C:T	49	100	1	0.2171
12:50540740:G:A	50	100	0.92	0.04412
12:50540788:C:T	50	100	0.87	0.03195
12:50541002:A:G	50	100	0.99	0.2613
12:50541071:C:A	50	100	1	0.1251
12:50541148:G:A	50	100	1	0.2981
12:50541526:T:A	50	100	1	0.2137
12:50542215:C:T	49	100	0.97	0.03849
12:50543154:G:A	49	100	0.91	0.01216
12:50543254:A:G	49	100	1	0.2987
12:50543322:C:T	50	100	1	0.2611
12:50543366:C:T	50	100	0.99	0.2478
12:50543445:A:G	50	100	1	0.2611
12:50543508:C:T	50	100	1	0.1231
12:50543546:C:T	50	100	0.98	0.01743
12:50543755:C:G	50	100	1	0.2171
12:50543885:A:G	50	100	0.97	0.01253
12:50544089:G:A	50	100	0.95	0.04267
12:50544371:G:A	50	100	1	0.2133
12:50544631:T:C	50	100	0.99	0.2462
12:50544641:T:G	50	100	0.99	0.2475
12:50544860:G:A	50	100	0.97	0.0423
12:50545072:G:T	50	98	1	0.1233
12:50545470:A:G	50	100	1	0.07734
12:50545493:A:C	50	100	1	0.2981
12:50546024:A:T	50	100	1	0.2981
12:50546135:A:G	50	100	0.98	0.03903
12:50547157:A:T	50	100	1	0.07734
12:50547200:T:G	50	100	1	0.2965
12:50547242:C:T	50	100	0.99	0.2286
12:50548380:A:G	50	100	1	0.1247
12:50548772:G:T	50	100	1	0.1356
12:50548935:G:A	50	100	1	0.1247
12:50549169:T:C	50	100	0.99	0.1344
12:50549265:A:G	50	100	1	0.01089
12:50549486:C:T	50	98	0.97	0.04212
12:50549923:T:G	50	100	0.97	0.01743
12:50550149:T:C	50	100	1	0.2171
12:50550597:C:T	50	100	1	0.2613
12:50550749:G:T	50	100	0.8	0.01761
12:50551410:G:A	50	100	0.99	0.0158
12:50551486:C:T	50	100	1	0.2162
12:50551690:C:T	50	100	1	0.2613
12:50552423:C:T	50	100	1	0.01017
12:50552502:G:A	50	100	1	0.2171
12:50552512:C:T	50	100	0.99	0.2277
12:50552985:G:A	50	100	1	0.01107
12:50553120:G:A	50	100	1	0.2613
12:50553172:A:G	50	100	1	0.2981
12:50553946:G:T	50	100	1	0.484
12:50554494:G:C	50	100	0.99	0.07752
12:50554548:T:C	50	100	1	0.2023
12:50554734:G:A	50	100	1	0.2433
12:50554758:C:T	50	100	1	0.2137
12:50555103:A:T	50	100	1	0.2702
12:50556156:T:G	50	100	0.99	0.01688
12:50556912:G:A	50	100	0.99	0.2273
12:50557100:G:T	50	100	0.9	0.03631
12:50557126:T:G	50	100	0.88	0.0207
12:50558143:G:A	50	100	0.99	0.01089
12:50558239:A:G	50	100	0.99	0.228
12:50558741:C:A	50	100	1	0.2702
12:50558834:C:T	50	100	1	0.01416
12:50559014:T:C	50	100	1	0.2631
12:50559311:G:A	49	100	0.99	0.2295
12:50559547:C:G	50	100	1	0.1229
12:50560034:C:T	50	100	1	0.2135
12:50560408:A:C	50	100	1	0.2945
12:50560410:G:A	49	91.8	0.99	0.2148
12:50560675:C:T	50	100	0.99	0.01107
12:50562483:C:T	50	100	1	0.2609
12:50563387:A:G	50	100	1	0.2983
12:50563423:G:A	50	100	0.96	0.01743
12:50563528:A:G	39	100	0.96	0.01089
12:50564317:G:A	50	100	0.98	0.01216
12:50564506:T:C	50	100	0.99	0.07734
12:50564882:C:T	50	100	0.98	0.0158
12:50564962:C:T	50	100	0.92	0.02142
12:50564966:T:C	50	100	1	0.1247
12:50565219:A:G	50	100	1	0.2987
12:50565416:C:T	50	100	1	0.2983
12:50565470:G:A	50	100	0.99	0.05447
12:50565643:A:G	49	100	1	0.2613
12:50566445:A:G	50	100	0.98	0.07335
12:50566506:A:C	50	100	0.99	0.2603
12:50566525:C:T	50	100	0.99	0.2476
12:50566566:T:A	50	100	0.89	0.0158
12:50566697:C:T	50	100	0.99	0.2044
12:50566840:C:T	50	100	0.99	0.2135
12:50566940:C:G	50	100	0.99	0.2642
12:50566989:A:G	50	98	0.94	0.04212
12:50567240:G:A	50	100	1	0.484
12:50567905:T:A	50	100	0.99	0.05447
12:50570293:A:G	50	100	0.99	0.2308
12:50570323:C:T	50	100	1	0.2983
12:50570711:A:G	50	100	1	0.484
12:50571241:G:A	50	100	0.95	0.2598
12:50571459:C:G	50	100	1	0.04503
12:50571738:G:C	50	100	0.99	0.2603
12:50571773:C:T	50	96	0.97	0.136
12:50571847:C:T	50	100	0.99	0.2603
12:50572641:C:A	50	100	0.99	0.2131
12:50572995:C:G	50	100	0.99	0.2133
12:50573004:C:T	50	100	0.99	0.01107
12:50573035:C:T	50	100	0.99	0.01162
12:50573197:G:A	50	100	0.96	0.2427
12:50573429:G:A	50	100	0.99	0.06173
12:50574547:T:C	50	100	0.97	0.06681
12:50574902:G:A	50	100	0.99	0.2611
12:50575376:T:G	50	100	1	0.1728
12:50575396:T:G	50	100	0.99	0.2602
12:50575623:A:T	50	100	0.97	0.06627
12:50576092:G:A	50	100	0.99	0.2605
12:50576130:C:T	50	100	0.96	0.01743
12:50576146:T:G	50	100	1	0.2282
12:50576596:A:G	50	98	0.99	0.1245
12:50576874:T:A	50	100	0.99	0.01598
12:50577081:G:A	50	100	0.98	0.02269
12:50577303:G:A	50	100	1	0.2983
12:50577358:T:C	50	100	1	0.2144
12:50578302:C:T	50	100	0.99	0.2611
12:50578353:G:T	50	98	0.99	0.0541
12:50578536:C:G	50	98	1	0.2983
12:50578665:A:G	50	100	0.99	0.2611
12:50578754:C:T	50	100	0.99	0.2613
12:50578797:C:T	50	100	1	0.01489
12:50578803:C:T	50	100	0.99	0.06173
12:50579101:T:G	50	100	0.99	0.1354
12:50579164:T:C	49	100	0.99	0.07752
12:50580758:G:C	49	85.7	0.9	0.3063
12:50581113:C:T	49	98	0.96	0.01906
12:50581200:G:A	49	93.9	0.9	0.01253
12:50581423:C:T	49	100	0.92	0.01017
12:50581733:T:A	49	85.7	0.99	0.1331
12:50581982:C:T	50	100	0.99	0.0158
12:50582323:T:G	50	100	0.99	0.0158
12:50582370:G:A	50	100	0.98	0.07335
12:50582510:T:C	50	100	0.92	0.03776
12:50582712:T:C	50	100	0.98	0.05428
12:50582819:G:A	50	100	0.99	0.2133
12:50584462:A:G	50	100	0.98	0.07335
12:50584472:G:A	50	100	0.99	0.2703
12:50585392:G:T	50	100	0.99	0.1227
12:50586122:A:G	50	100	0.99	0.2611
12:50586149:C:T	50	100	0.99	0.2429
12:50586668:G:A	50	100	0.99	0.1354
12:50586721:T:C	50	100	1	0.4846
12:50587466:C:G	50	100	0.99	0.262
12:50588002:T:G	50	100	0.99	0.2603
12:50588238:G:A	50	100	0.98	0.0886
12:50588239:C:T	50	100	0.98	0.07335
12:50588301:G:A	50	100	1	0.2983
12:50588951:G:A	50	98	0.99	0.1249
12:50589081:G:A	50	96	0.99	0.2958
12:50589263:A:C	50	100	1	0.1963
12:50589343:C:T	50	100	0.99	0.01598
12:50589782:T:C	50	100	1	0.2144
12:50589800:T:C	50	100	0.99	0.01089
12:50591369:T:A	50	100	0.98	0.01634
12:50591825:G:A	50	100	1	0.02324
12:50591882:T:G	49	100	0.99	0.01089
12:50592348:A:T	50	100	0.96	0.01688
12:50592620:G:A	46	100	0.99	0.1354
12:50593244:C:T	50	100	0.99	0.2603
12:50593334:G:A	50	100	0.99	0.1354
12:50593339:T:C	50	100	0.95	0.01634
12:50593490:C:T	49	100	0.99	0.1247
12:50593511:A:C	50	100	0.99	0.2985
12:50593595:G:A	50	100	1	0.2603
12:50594356:A:G	50	100	0.88	0.01743
12:50594801:G:A	50	100	0.98	0.07752
12:50594844:T:G	50	100	0.99	0.0158
12:50595569:T:C	50	100	0.99	0.1354
12:50595918:A:C	50	100	0.99	0.01089
12:50595946:G:T	49	100	0.95	0.06264
12:50596281:T:A	50	100	0.99	0.01089
12:50596324:T:G	50	100	0.95	0.01307
12:50597067:C:A	50	100	1	0.2413
12:50597404:G:A	50	100	0.97	0.01743
12:50597587:G:A	50	100	0.99	0.1447
12:50598167:T:C	50	100	1	0.01253
12:50599314:A:G	50	100	1	0.2088
12:50599395:C:T	50	98	0.99	0.3175
12:50599485:T:C	50	100	0.99	0.0158
12:50600392:G:A	50	100	0.98	0.05428
12:50601264:A:G	50	100	0.99	0.01416
12:50601333:A:T	50	98	0.98	0.4372
12:50601341:G:T	50	98	0.96	0.05919
12:50601465:C:T	50	100	0.99	0.1245
12:50602006:G:C	50	100	0.99	0.1344
12:50602008:T:A	50	100	0.97	0.01743
12:50602808:G:A	50	98	1	0.01652
12:50603134:A:C	50	100	0.91	0.01216
12:50603511:G:A	50	100	0.97	0.01743
12:50603808:A:C	50	100	1	0.2702
12:50603947:G:T	50	100	0.97	0.03686
12:50604253:A:G	50	100	1	0.01616
12:50604304:C:T	50	100	1	0.01271
12:50604592:G:A	49	100	0.98	0.04012
12:50604603:A:T	50	96	0.98	0.1952
12:50605147:A:T	50	100	1	0.0158
12:50605341:C:T	50	98	0.96	0.07444
12:50606599:A:C	50	100	0.99	0.07752
12:50606883:T:A	50	100	1	0.2618
12:50607220:C:T	50	100	0.97	0.1245
12:50607609:G:T	50	100	0.98	0.2133
12:50607833:A:G	50	100	1	0.2168
12:50608102:T:C	50	100	0.99	0.01107
12:50608305:A:C	50	100	1	0.2716
12:50608971:A:G	50	100	1	0.01107
12:50609110:C:G	50	100	0.99	0.2709
12:50610326:A:G	50	100	0.99	0.2616
12:50610957:T:C	50	100	1	0.2148
12:50611195:C:T	50	100	0.99	0.4846
12:50611506:A:G	50	100	0.99	0.2148
12:50612182:G:A	50	100	0.97	0.03686
12:50612485:G:C	50	100	1	0.2627
12:50613123:T:G	50	100	1	0.0158
12:50613230:T:C	50	100	1	0.2856
12:50613941:G:A	50	100	0.99	0.06191
12:50614576:A:C	50	100	0.99	0.1247
12:50615002:T:A	50	100	0.96	0.01725
12:50616309:T:C	50	100	1	0.2315
12:50617056:T:G	50	100	0.99	0.06173
12:50617450:C:T	50	100	0.99	0.1247
12:50617473:A:T	50	100	0.99	0.2972
12:50617889:C:G	50	100	0.96	0.06173
12:50619776:G:C	50	100	1	0.2602
12:50620078:A:G	50	100	0.97	0.08243
12:50620141:C:G	50	100	1	0.01107
12:50620208:C:T	50	100	0.95	0.02124
12:50620796:G:T	50	100	0.92	0.02397
12:50620850:C:G	50	100	1	0.01489
12:50621726:G:A	50	100	0.98	0.2774
12:50622214:G:A	50	100	0.95	0.01743
12:50622667:G:A	50	100	1	0.2865
12:50623252:C:T	50	100	0.99	0.05011
12:50623435:A:T	41	97.6	0.85	0.05919
12:50623437:A:T	39	84.6	0.94	0.1284
12:50623537:A:G	50	100	0.95	0.02179
12:50624333:C:A	50	100	1	0.2974
12:50625388:T:C	50	100	1	0.2974
12:50625773:A:T	50	100	1	0.2144
12:50626359:A:C	50	100	0.94	0.01725
12:50626688:A:G	50	100	1	0.215
12:50627176:C:T	50	100	0.99	0.01107
12:50627477:G:A	50	100	1	0.2974
12:50628648:A:T	50	100	1	0.2164
12:50628705:T:C	50	100	0.99	0.05428
12:50629124:C:G	50	100	1	0.26
12:50629411:G:A	49	100	0.94	0.01707
12:50629928:G:A	50	100	1	0.0158
12:50629966:T:A	50	94	0.67	0.02415
12:50631018:T:C	50	100	0.99	0.1977
12:50632127:T:A	50	100	0.99	0.2772
12:50632976:G:T	50	100	1	0.02397
12:50633095:T:G	50	100	0.96	0.06736
12:50633132:G:A	50	100	0.99	0.06191
12:50633514:C:T	50	100	0.99	0.1229
12:50633595:T:C	50	98	1	0.01652
12:50634761:T:A	50	100	1	0.4847
12:50635204:G:C	50	100	0.99	0.06173
12:50635483:C:A	49	100	0.99	0.2863
12:50635780:T:A	50	100	0.98	0.07353
12:50636052:G:T	50	100	1	0.2289
12:50636914:A:G	50	100	1	0.01634
12:50636926:C:T	50	100	1	0.2602
12:50636981:G:A	50	100	1	0.4847
12:50637189:A:G	50	100	0.93	0.0158
12:50638034:C:G	50	100	1	0.2976
12:50638632:A:G	50	98	1	0.2974
12:50638916:T:C	50	100	0.99	0.1983
12:50639546:C:G	50	100	0.99	0.05428
12:50640219:A:G	50	100	0.93	0.04267
12:50640283:G:T	50	100	1	0.0158
12:50640938:C:T	50	100	0.99	0.06046
12:50640951:A:G	50	100	0.95	0.02124
12:50641213:T:C	50	100	0.99	0.05955
12:50642705:C:T	50	100	0.99	0.02052
12:50643057:C:T	50	100	0.99	0.2867
12:50643142:T:C	50	100	0.99	0.05755
12:50643723:C:T	50	98	0.9	0.02723
12:50644714:C:T	50	100	0.99	0.06173
12:50644756:A:C	50	100	1	0.01089
12:50646035:C:T	50	100	1	0.2313
12:50646363:C:A	50	100	0.99	0.01144
12:50646531:C:T	50	100	1	0.01198
12:50646614:G:C	50	100	1	0.2976
12:50647222:G:A	50	100	0.99	0.278
12:50647279:C:T	50	100	0.99	0.2772
12:50647660:A:G	50	100	0.99	0.1975
12:50647674:T:C	50	100	0.99	0.05447
12:50647768:A:G	50	98	1	0.01598
12:50647864:T:C	50	98	0.95	0.06173
12:50648095:T:C	50	100	0.99	0.1983
12:50648174:A:G	50	100	1	0.2142
12:50648702:C:G	49	100	0.99	0.2769
12:50648806:G:C	50	98	1	0.0158
12:50648957:A:G	50	100	0.99	0.1245
12:50649107:C:A	50	100	1	0.2977
12:50649273:A:G	50	98	0.96	0.02397
12:50650124:C:T	50	100	0.87	0.01598
12:50650392:G:T	50	100	0.99	0.136
12:50650491:C:G	50	100	0.9	0.01707
12:50650588:C:G	50	100	0.97	0.1356
12:50650655:A:G	50	100	0.99	0.06173
12:50650839:T:C	50	100	0.99	0.06173
12:50651156:T:C	50	100	0.99	0.06173
12:50651289:T:A	50	100	1	0.2311
12:50651666:A:G	50	100	1	0.2288
12:50652296:G:C	50	100	0.99	0.1249
12:50652318:A:G	50	100	0.9	0.01707
12:50652441:G:A	50	100	1	0.1462
12:50653042:C:T	50	100	1	0.1961
12:50653912:T:C	50	100	1	0.2331
12:50654295:A:G	50	100	1	0.01126
12:50655300:G:C	50	100	1	0.2288
12:50655366:G:A	50	100	1	0.4846
12:50655441:T:G	50	100	0.92	0.03903
12:50655686:A:T	50	98	0.96	0.02451
12:50655870:G:A	50	100	1	0.2148
12:50656763:G:A	50	100	0.99	0.0167
12:50657568:G:A	50	100	1	0.3012
12:50657985:T:C	50	100	1	0.1973
12:50658138:T:C	50	100	1	0.2979
12:50658225:C:T	50	100	1	0.2985
12:50658941:G:C	50	100	1	0.01126
12:50659051:C:A	50	100	0.99	0.1251
12:50659732:C:T	50	100	0.98	0.2776
12:50660872:C:T	50	100	1	0.2142
12:50661167:A:G	50	100	0.99	0.2861
12:50661925:C:T	50	100	1	0.2148
12:50661987:G:C	50	100	1	0.1979
12:50662728:G:A	50	100	1	0.01489
12:50663314:T:C	47	100	1	0.2146
12:50663383:C:T	49	100	0.99	0.1249
12:50663803:A:G	50	100	1	0.06173
12:50663844:T:A	50	100	1	0.2148
12:50665404:T:C	50	100	1	0.01235
12:50665777:A:G	50	100	1	0.2293
12:50665908:T:C	50	100	1	0.2293
12:50666567:C:T	50	100	1	0.2148
12:50666848:T:C	50	100	1	0.06209
12:50668474:C:G	50	100	1	0.2293
12:50669556:C:T	50	100	0.98	0.06699
12:50669624:G:A	50	98	0.96	0.02306
12:50670281:A:G	50	100	1	0.1462
12:50670483:G:A	50	98	0.86	0.03667
12:50671834:T:C	50	98	0.99	0.4844
12:50673019:C:T	50	100	1	0.06173
12:50673672:C:T	50	100	1	0.01616
12:50675768:C:T	50	100	0.98	0.06245
12:50676437:T:C	50	100	1	0.06173
12:50676677:C:T	50	100	1	0.05192
12:50676771:T:C	50	100	0.99	0.228
12:50676871:A:T	50	100	1	0.01126
12:50677170:C:G	50	100	0.9	0.01652
12:50677402:T:G	50	100	1	0.07226
12:50677475:C:T	50	100	0.99	0.1365
12:50679740:G:A	50	100	1	0.1567
12:50679916:T:C	50	100	0.9	0.0167
12:50680416:T:C	50	100	1	0.295
12:50681026:A:C	50	100	1	0.01144
12:50681090:T:A	50	100	1	0.1325
12:50681320:C:G	50	100	0.99	0.1363
12:50681443:C:A	50	96	0.99	0.1465
12:50682427:A:T	50	100	0.99	0.1251
12:50683061:C:T	50	100	1	0.05428
12:50684717:G:A	50	100	1	0.484
12:50685649:A:G	50	100	1	0.01126
12:50686091:A:G	50	100	1	0.2153
12:50686890:G:A	50	100	1	0.05428
12:50687157:T:C	50	100	1	0.2979
12:50687717:C:T	50	100	0.99	0.01961
12:50688471:G:A	50	100	1	0.4844
12:50689482:C:T	50	100	1	0.2153
12:50689928:C:T	50	100	0.99	0.1269
12:50690131:G:C	50	100	0.99	0.2832
12:50690235:C:T	50	98	0.99	0.2876
12:50690396:T:A	50	100	0.9	0.01652
12:50691129:G:A	50	100	1	0.01126
12:50691602:T:C	50	100	1	0.01144
12:50691688:A:G	50	100	0.99	0.2771
12:50692492:G:A	50	100	1	0.3001
12:50692603:C:T	50	100	1	0.01471
12:50693031:A:T	50	100	1	0.01271
12:50693148:T:C	50	100	1	0.2963
12:50693904:A:G	50	100	1	0.02251
12:50694074:C:G	50	100	0.99	0.1251
12:50694271:G:A	50	100	0.99	0.2763
12:50694805:A:G	50	100	1	0.01089
12:50694907:G:A	50	100	1	0.1981
12:50694953:G:T	50	100	1	0.0158
12:50695078:G:A	50	100	0.9	0.0216
12:50695196:T:G	50	100	1	0.2981
12:50695504:G:T	50	100	1	0.295
12:50695582:C:G	50	100	1	0.06173
12:50695789:G:A	50	100	0.97	0.1981
12:50695833:T:C	50	100	1	0.1983
12:50695951:T:A	50	100	1	0.2979
12:50697357:G:A	50	100	0.9	0.1216
12:50697918:G:T	50	100	1	0.1983
12:50698113:T:C	50	100	1	0.06191
12:50698942:C:T	50	100	1	0.05029
12:50699322:T:C	50	100	1	0.01816
12:50700355:C:T	50	100	1	0.2141
12:50701512:G:T	50	100	1	0.01307
12:50701538:C:T	50	100	0.98	0.0167
12:50701761:G:A	50	100	1	0.01144
12:50702214:C:T	50	100	1	0.2605
12:50702400:G:A	50	100	0.99	0.2863
12:50702511:G:A	50	100	0.99	0.1363
12:50702841:G:A	50	100	0.99	0.1253
12:50703227:T:A	49	91.8	0.99	0.2896
12:50705403:T:C	50	100	1	0.05428
12:50706156:C:T	50	100	1	0.1983
12:50706242:G:C	50	98	0.99	0.02524
12:50708009:C:T	50	100	1	0.03885
12:50708311:A:G	50	100	1	0.01126
12:50709086:A:G	50	100	0.98	0.2776
12:50709850:C:T	49	100	0.99	0.1959
12:50710013:A:G	50	100	0.96	0.01271
12:50710209:C:T	50	100	0.99	0.2139
12:50710527:G:A	50	100	1	0.2977
12:50711297:G:A	50	100	0.87	0.02415
12:50711517:T:C	50	100	0.99	0.2298
12:50711536:G:A	50	100	1	0.0158
12:50712308:A:C	50	100	0.99	0.2141
12:50712395:G:A	50	100	0.99	0.1961
12:50712419:C:T	50	100	0.99	0.2863
12:50712830:C:A	50	100	1	0.0118
12:50713040:T:G	50	100	0.99	0.2774
12:50713620:G:C	50	100	0.9	0.0167
12:50714753:G:A	50	100	1	0.1981
12:50715865:G:C	50	100	0.99	0.02469
12:50716092:C:T	50	100	0.99	0.2144
12:50716458:A:G	50	100	0.98	0.05011
12:50716949:G:C	49	98	0.99	0.06173
12:50717469:C:T	50	100	1	0.0158
12:50718399:C:A	50	100	1	0.2976
12:50718476:T:C	50	96	0.95	0.02397
12:50718803:T:C	50	100	0.99	0.1251
12:50719612:C:T	50	100	1	0.0158
12:50719819:T:C	50	98	0.98	0.136
12:50719861:T:A	50	100	1	0.01416
12:50720644:C:A	50	100	1	0.2974
12:50721526:A:G	50	100	1	0.0167
12:50721702:T:C	50	100	1	0.1981
12:50721799:C:T	50	100	1	0.4849
12:50722152:A:G	50	100	1	0.2605
12:50722205:C:G	50	100	1	0.01598
12:50722280:T:C	50	100	1	0.01997
12:50723446:A:G	50	100	0.98	0.06699
12:50723788:G:A	50	100	0.99	0.1251
12:50723810:C:A	50	100	1	0.14
12:50724211:A:G	50	100	1	0.2603
12:50725524:A:G	50	98	0.99	0.2861
12:50725622:T:C	50	100	1	0.06173
12:50726089:G:T	50	100	1	0.06173
12:50726152:G:A	50	100	1	0.23
12:50726391:T:C	50	100	1	0.4156
12:50726419:C:T	50	96	1	0.2146
12:50726852:G:C	50	100	1	0.06173
12:50729998:T:C	50	100	1	0.1981
12:50730472:C:T	50	98	0.99	0.1365
12:50731234:T:G	50	100	0.99	0.1235
12:50732234:T:G	50	100	1	0.01271
12:50732730:G:A	50	100	1	0.01325
12:50733009:G:A	50	100	1	0.2315
12:50733686:A:G	50	100	1	0.05755
12:50733689:A:G	50	100	1	0.01979
12:50733838:C:G	50	100	1	0.2353
12:50733955:T:C	50	100	0.99	0.281
12:50734358:C:T	50	100	0.99	0.148
12:50734631:G:A	50	100	0.99	0.4837
12:50735049:A:G	50	100	0.99	0.2919
12:50735372:G:C	50	100	1	0.01144
12:50736424:G:A	50	100	0.99	0.2101
12:50736577:C:G	50	100	0.95	0.02524
12:50736631:A:G	50	100	1	0.2155
12:50738113:G:A	50	100	1	0.01162
12:50739102:G:A	50	100	0.9	0.0167
12:50740040:C:T	50	100	0.99	0.2683
12:50740154:T:C	50	100	0.99	0.2685
12:50740958:A:G	50	100	0.99	0.2157
12:50741384:A:G	50	100	1	0.06155
12:50741492:T:C	50	98	1	0.04993
12:50741926:T:C	50	100	0.98	0.1487
12:50742157:G:A	50	100	0.99	0.2627
12:50742173:G:A	50	100	1	0.2286
12:50742329:T:G	50	100	0.96	0.01216
12:50743510:A:G	50	100	0.95	0.06463
12:50743643:A:C	50	100	0.9	0.01707
12:50744056:T:C	50	100	0.98	0.1614
12:50744446:A:C	50	100	1	0.04902
12:50744904:A:C	50	100	0.98	0.2927
12:50745079:C:T	50	100	0.98	0.1507
12:50745484:G:A	50	100	1	0.01107
12:50745496:A:G	50	100	0.99	0.2776
12:50745892:T:C	50	100	1	0.04956
12:50745909:T:G	50	100	0.99	0.2781
12:50746020:C:A	50	100	1	0.2346
12:50746109:C:T	50	100	0.99	0.2618
12:50746420:T:A	50	100	1	0.04884
12:50746558:C:T	50	100	0.9	0.0167
12:50746627:C:G	50	100	0.98	0.1376
12:50747626:T:C	50	100	1	0.01561
12:50748100:A:G	50	100	0.98	0.2055
12:50748125:A:G	50	100	0.99	0.01489
12:50748964:G:C	50	100	0.98	0.02505
12:50750649:T:C	50	100	0.98	0.4942
12:50750966:T:C	50	100	0.98	0.2269
12:50751180:C:T	49	100	0.97	0.1699
12:50751299:T:A	49	93.9	0.99	0.2749
12:50751411:G:A	50	100	0.99	0.1855
12:50751765:A:G	50	96	0.68	0.02542
12:50751775:C:T	50	98	0.6	0.01943
12:50751782:A:G	50	96	0.7	0.02124
12:50751796:G:A	50	98	0.71	0.01961
12:50752094:G:C	50	100	1	0.07008
12:50752198:C:T	50	100	1	0.06718
12:50752728:T:C	50	100	1	0.07008
12:50753778:A:G	50	94	0.75	0.01616
12:50753784:C:T	50	94	0.77	0.01852
12:50753785:A:G	50	94	0.76	0.01979
12:50753791:C:G	50	94	0.76	0.01888
12:50753793:A:G	50	94	0.78	0.01924
12:50753797:T:C	50	94	0.76	0.01834
12:50754196:C:T	50	100	1	0.01216
12:50754209:T:G	50	100	0.99	0.03504
12:50754210:T:C	50	100	0.99	0.03504
12:50754218:C:T	50	100	0.99	0.03504
12:50754444:G:T	50	98	1	0.2237
12:50754654:G:A	50	92	0.99	0.187
12:50754774:A:G	50	100	1	0.1874
12:50754801:G:A	50	100	0.99	0.1892
12:50755351:G:A	50	100	1	0.01816
12:50756411:G:A	50	100	1	0.02723
12:50756771:T:C	49	100	1	0.01816
12:50757252:C:T	50	100	1	0.01525
12:50757269:A:G	50	100	1	0.2266
12:50757740:T:C	50	100	1	0.2741
12:50757741:G:A	50	100	1	0.2743
12:50757746:A:T	50	100	1	0.2741
12:50758015:G:A	50	98	1	0.0394
12:50759307:C:T	50	100	1	0.01362
12:50759443:T:C	50	100	0.88	0.07353
12:50759794:G:A	47	100	1	0.2734
12:50760062:G:A	50	100	0.99	0.1855
12:50760163:G:A	50	100	1	0.03613
12:50760855:T:G	50	100	1	0.01525
12:50761032:T:C	50	100	1	0.01652
12:50761061:T:C	50	100	1	0.2914
12:50761411:T:A	50	100	0.99	0.2518
12:50761639:C:A	50	100	1	0.1852
12:50761880:C:T	50	100	1	0.2266
12:50762208:T:C	50	100	1	0.226
12:50762254:T:A	50	100	1	0.0138
12:50762797:A:G	50	100	1	0.226
12:50763267:A:G	50	96	1	0.1941
12:50763316:T:A	50	98	1	0.1777
12:50763474:G:A	50	100	1	0.01525
12:50763512:G:A	50	100	1	0.01525
12:50763584:C:A	50	100	1	0.0138
12:50763898:C:T	50	100	1	0.01816
12:50764080:G:T	49	100	0.99	0.2723
12:50764479:C:T	50	98	1	0.1825
12:50764501:G:T	50	100	1	0.03613
12:50764510:C:T	50	100	1	0.03631
12:50764765:C:G	50	100	1	0.2073
12:50764871:G:T	50	100	1	0.01707
12:50765227:A:G	50	100	0.96	0.06736
12:50765357:A:G	50	100	1	0.226
12:50765770:C:T	50	100	1	0.2925
12:50766424:G:C	50	100	1	0.226
12:50766554:T:G	49	98	1	0.254
12:50766664:A:G	50	100	0.84	0.03831
12:50766829:A:C	50	100	1	0.01235
12:50766932:C:T	50	100	1	0.2741
12:50767954:C:T	49	100	1	0.2055
12:50767961:C:T	50	100	1	0.1511
12:50767987:G:C	50	100	1	0.06645
12:50768186:C:T	50	100	1	0.03831
12:50769828:A:G	50	100	0.97	0.08787
12:50770471:G:C	50	100	1	0.01235
12:50770580:T:C	50	100	1	0.01525
12:50771027:A:G	50	100	1	0.2731
12:50771492:C:G	50	100	1	0.01834
12:50771714:G:C	50	100	1	0.06645
12:50771912:G:A	50	100	0.95	0.0256
12:50772020:G:A	50	100	1	0.01834
12:50772102:G:A	50	100	1	0.1634
12:50772391:G:A	50	100	1	0.01253
12:50772421:G:T	50	100	0.95	0.02542
12:50772812:G:A	50	100	1	0.2547
12:50772816:A:G	50	100	1	0.0354
12:50772825:T:C	50	100	1	0.2253
12:50773030:T:G	50	100	1	0.03577
12:50773688:C:T	50	100	1	0.0354
12:50773835:C:T	50	100	1	0.2055
12:50774770:C:T	50	100	0.87	0.01725
12:50774834:G:A	50	100	1	0.2055
12:50774873:G:T	50	98	1	0.2934
12:50774986:C:T	50	100	1	0.01834
12:50775325:T:G	50	98	1	0.2936
12:50775335:G:T	49	100	0.98	0.01834
12:50775458:C:T	50	100	1	0.06754
12:50775567:T:G	49	100	1	0.02324
12:50775964:A:G	50	100	1	0.2547
12:50776087:C:T	50	100	1	0.0138
12:50776294:T:C	50	90	0.99	0.2048
12:50776302:T:C	50	90	0.99	0.2046
12:50776332:A:T	50	100	1	0.02052
12:50776333:T:A	50	94	0.99	0.2689
12:50777307:A:G	50	100	1	0.2741
12:50777441:C:T	50	100	1	0.1874
12:50777732:G:A	50	100	1	0.01707
12:50777891:C:A	50	100	0.85	0.03195
12:50778044:G:T	50	100	1	0.2055
12:50778350:T:C	50	100	1	0.1712
12:50778697:C:T	50	100	1	0.2741
12:50778780:A:G	50	100	1	0.01834
12:50778956:C:T	50	100	1	0.1872
12:50779550:C:G	50	100	1	0.01834
12:50779950:A:G	50	100	1	0.2262
12:50780190:A:G	50	100	1	0.01834
12:50780446:A:G	50	100	1	0.1875
12:50780486:A:G	50	100	1	0.07044
12:50780507:G:T	50	100	1	0.226
12:50780577:G:T	50	100	1	0.1872
12:50780775:A:G	50	100	1	0.02324
12:50780946:C:T	50	100	1	0.2255
12:50781260:A:G	50	100	1	0.2055
12:50781490:G:A	50	100	1	0.01707
12:50781907:C:G	50	100	1	0.4993
12:50782255:A:G	50	100	1	0.01289
12:50782279:A:C	50	100	1	0.01834
12:50782318:C:T	50	98	1	0.0187
12:50782380:C:T	50	100	1	0.02614
12:50782416:C:T	50	100	1	0.01216
12:50782490:C:T	50	100	1	0.2255
12:50782551:G:A	45	97.8	1	0.2088
12:50782808:C:T	50	98	1	0.03613
12:50782890:A:C	50	100	1	0.2055
12:50782921:G:C	50	100	1	0.2573
12:50783176:G:A	50	100	1	0.01834
12:50783845:C:T	50	100	0.85	0.03195
12:50783866:G:A	50	100	1	0.2084
12:50784121:C:G	50	100	1	0.02487
12:50785557:G:A	50	100	1	0.2255
12:50786360:C:T	50	100	1	0.2751
12:50786690:C:T	50	100	1	0.0118
12:50787916:T:C	50	100	1	0.3956
12:50788326:G:T	50	100	1	0.02324
12:50788339:C:T	50	100	1	0.431
12:50788587:A:T	50	100	1	0.01834
12:50788629:A:G	50	100	1	0.431
12:50789086:T:G	50	100	0.99	0.01452
12:50789290:A:G	50	100	1	0.01834
12:50789528:C:T	50	100	1	0.2749
12:50790265:C:T	50	98	1	0.01416
12:50790309:A:G	50	100	1	0.01924
12:50790472:T:C	50	100	1	0.1783
12:50790794:A:G	50	100	1	0.2738
12:50791981:C:G	49	100	1	0.2253
12:50792015:G:A	50	100	1	0.01834
12:50792167:C:T	50	100	1	0.2253
12:50793450:C:A	50	100	0.97	0.01652
12:50793507:C:T	50	100	1	0.2752
12:50793973:G:A	50	100	1	0.02705
12:50794229:C:T	50	100	1	0.01834
12:50794551:T:C	50	100	1	0.3958
12:50794614:C:T	50	100	1	0.431
12:50794731:G:A	50	100	1	0.0354
12:50794743:G:T	50	100	1	0.2751
12:50794855:G:A	50	100	1	0.1848
12:50795375:A:G	50	100	1	0.01834
12:50795461:T:A	50	100	1	0.01816
12:50795836:T:C	50	100	0.99	0.09532
12:50796823:C:T	50	100	1	0.2251
12:50796909:C:T	50	100	1	0.1846
12:50796928:G:A	50	100	1	0.06681
12:50797741:T:G	50	100	1	0.1033
12:50797944:G:A	50	100	1	0.2752
12:50797998:A:T	50	100	1	0.1765
12:50799230:C:G	50	100	1	0.2751
12:50799344:C:T	50	98	1	0.03958
12:50799654:G:A	50	100	1	0.01707
12:50800222:A:G	50	98	0.92	0.04339
12:50800721:A:G	50	100	1	0.0138
12:50800926:C:A	50	100	1	0.2251
12:50801016:A:G	50	100	1	0.319
12:50801044:G:A	50	98	1	0.4991
12:50801081:C:T	50	100	1	0.203
12:50801677:A:G	50	100	1	0.01852
12:50801738:C:T	50	100	1	0.2081
12:50801965:G:A	50	100	1	0.1783
12:50802291:C:T	50	100	1	0.01852
12:50802503:T:C	50	100	0.85	0.03195
12:50802655:C:T	50	100	0.91	0.01053
12:50802861:G:C	48	97.9	1	0.06699
12:50802954:C:G	50	98	1	0.0679
12:50803934:C:T	50	100	1	0.2251
12:50804011:A:C	50	100	1	0.1033
12:50804238:A:C	50	100	1	0.0354
12:50804355:A:C	50	100	1	0.0138
12:50805231:C:T	50	100	1	0.2081
12:50805601:C:G	50	100	1	0.01707
12:50805940:C:T	50	100	1	0.2251
12:50807308:G:A	50	100	0.9	0.01471
12:50807367:G:A	50	100	1	0.2053
12:50807656:A:C	50	100	1	0.1828
12:50807803:T:G	49	91.8	0.79	0.03504
12:50807812:T:G	49	89.8	0.91	0.02015
12:50807813:G:T	49	89.8	0.92	0.02179
12:50807824:T:G	50	100	1	0.3081
12:50807902:C:T	50	100	1	0.06881
12:50807966:T:C	50	100	1	0.2907
12:50807975:A:G	50	100	1	0.2861
12:50808263:C:T	50	100	1	0.2055
12:50808328:T:C	50	100	1	0.01834
12:50809014:A:G	50	100	1	0.06808
12:50809079:A:G	50	100	1	0.2288
12:50809096:G:A	50	100	0.87	0.01543
12:50809588:C:T	50	100	1	0.3656
12:50809593:T:C	50	100	1	0.2727
12:50809905:C:G	50	100	1	0.2055
12:50810164:C:T	50	100	1	0.04212
12:50810170:A:G	50	100	1	0.2251
12:50810366:T:C	50	100	1	0.187
12:50810394:T:C	50	100	1	0.01525
12:50810512:C:T	50	100	1	0.2146
12:50810677:G:A	50	100	1	0.02324
12:50811155:T:C	50	100	1	0.3653
12:50811283:C:T	50	100	1	0.171
12:50811284:A:T	50	100	1	0.1708
12:50811666:T:C	50	100	1	0.01834
12:50811733:G:C	50	100	0.85	0.03195
12:50811933:C:T	50	100	1	0.01852
12:50811980:C:T	50	100	1	0.2972
12:50813088:A:G	50	100	1	0.06772
12:50813631:T:C	50	100	1	0.2175
12:50813921:A:G	50	100	1	0.2179
12:50813950:C:T	50	98	1	0.03958
12:50814339:C:G	50	98	0.97	0.01416
12:50814692:A:G	50	100	1	0.2255
12:50814981:G:T	50	100	1	0.278
12:50814982:C:T	50	100	1	0.01289
12:50814995:G:T	50	100	1	0.01362
12:50815853:A:G	50	100	1	0.2257
12:50816055:C:G	50	100	1	0.1723
12:50816592:T:C	50	100	0.9	0.01235
12:50817480:G:A	50	100	1	0.06663
12:50817909:A:G	50	100	0.99	0.2807
12:50819604:C:T	50	100	0.99	0.01834
12:50819650:A:G	50	100	0.88	0.03704
12:50819982:T:C	50	100	1	0.2992
12:50820484:G:A	50	100	1	0.02233
12:50820544:G:T	50	100	1	0.187
12:50821255:T:G	50	100	1	0.01652
12:50822431:T:C	50	100	1	0.0158
12:50822512:C:T	50	100	1	0.01888
12:50823107:T:C	50	100	1	0.3666
12:50823401:G:C	50	100	1	0.2044
12:50823638:T:A	24	79.2	0.99	0.2958
12:50823724:A:T	48	95.8	1	0.04176
12:50824331:C:T	50	100	1	0.2229
12:50824540:C:G	50	100	1	0.2229
12:50824817:C:T	50	100	1	0.06391
12:50825657:A:G	50	92	0.95	0.1908
12:50825883:C:T	50	98	0.99	0.03922
12:50825918:G:A	50	100	0.99	0.279
12:50825968:T:C	50	100	0.98	0.02215
12:50826590:G:T	50	100	0.98	0.2852
12:50826968:A:G	50	98	1	0.01434
12:50826978:G:A	50	100	0.97	0.2246
12:50827114:C:G	50	98	0.98	0.1708
12:50827344:A:G	50	100	0.96	0.4655
12:50827950:T:C	50	100	1	0.01216
12:50828107:C:T	50	92	0.82	0.05501
12:50828718:C:T	50	100	1	0.03958
12:50828840:T:G	50	92	0.93	0.228
12:50829044:C:T	50	100	0.98	0.04412
12:50829344:G:A	50	100	0.83	0.03195
12:50829517:A:G	50	98	0.93	0.01362
12:50829796:G:T	50	98	0.94	0.4038
12:50829803:G:T	50	100	0.98	0.06427
12:50830403:T:A	50	100	1	0.01707
12:50830983:T:C	50	100	0.98	0.01198
12:50831803:G:A	50	100	1	0.01344
12:50831878:A:G	50	100	1	0.09368
12:50832251:C:T	50	98	1	0.09386
12:50832372:G:A	50	100	0.99	0.06609
12:50833707:C:T	50	100	0.99	0.1921
12:50833929:C:T	50	100	1	0.01344
12:50834353:C:A	50	100	0.97	0.205
12:50834429:C:G	50	100	0.93	0.01325
12:50834473:T:C	50	100	1	0.03195
12:50834474:G:A	50	100	0.65	0.01797
12:50834488:G:A	50	100	1	0.01344
12:50834834:G:A	50	100	0.98	0.195
12:50835055:A:G	50	100	0.94	0.03704
12:50835180:C:T	50	100	1	0.1002
12:50835445:C:G	50	100	0.94	0.01888
12:50836243:A:C	50	100	0.95	0.1943
12:50836452:G:A	50	100	0.98	0.195
12:50836763:G:A	50	100	1	0.01344
12:50837278:T:C	50	98	0.99	0.1903
12:50837389:A:G	50	100	0.99	0.01707
12:50838807:G:A	50	100	0.99	0.1903
12:50838832:A:G	50	100	0.99	0.3713
12:50839131:A:G	50	100	1	0.03141
12:50839625:G:C	50	100	1	0.1952
12:50839754:T:C	50	100	1	0.0935
12:50839824:G:A	50	100	0.99	0.03232
12:50841534:A:G	50	100	0.96	0.03177
12:50841551:G:A	50	98	0.98	0.07625
12:50841935:C:T	50	100	0.95	0.03232
12:50842323:G:T	50	100	0.95	0.03123
12:50842525:C:T	50	98	0.99	0.07643
12:50842633:G:C	50	100	1	0.1037
12:50842718:G:C	50	100	1	0.3878
12:50843019:T:C	50	98	0.98	0.297
12:50843148:G:A	50	100	0.95	0.03214
12:50843212:T:C	50	100	1	0.0167
12:50843243:T:A	50	100	0.99	0.02415
12:50843644:C:G	50	100	1	0.01344
12:50844033:G:A	50	100	0.98	0.217
12:50844438:A:G	50	100	1	0.4188
12:50844459:C:T	50	100	0.99	0.1592
12:50844610:C:T	50	100	0.99	0.1957
12:50844924:T:C	50	100	0.99	0.03686
12:50845206:T:C	50	100	1	0.3724
12:50845464:T:A	50	100	1	0.1592
12:50845487:G:T	50	100	1	0.2124
12:50845600:G:A	50	100	1	0.2124
12:50846482:T:G	50	100	1	0.1592
12:50846553:A:G	50	100	0.99	0.07208
12:50846895:T:C	50	98	1	0.1981
12:50846997:G:A	49	100	1	0.1592
12:50847093:C:G	50	100	1	0.06155
12:50847163:A:G	50	96	0.87	0.01816
12:50847185:C:A	50	98	1	0.09277
12:50847219:T:C	50	98	1	0.1594
12:50847509:G:A	50	100	0.98	0.1747
12:50847646:A:C	50	98	0.94	0.06245
12:50847729:C:G	50	98	1	0.1981
12:50847902:T:A	50	92	0.98	0.3097
12:50847904:T:A	50	98	0.88	0.1038
12:50847906:T:A	50	100	0.94	0.0138
12:50848352:G:A	50	98	1	0.2121
12:50848483:G:C	50	100	1	0.3722
12:50848620:C:T	50	100	1	0.3722
12:50849010:A:G	50	98	1	0.2139
12:50849042:G:A	50	100	1	0.09023
12:50849196:C:T	50	98	1	0.2767
12:50849294:G:A	50	98	1	0.2751
12:50849628:A:G	50	98	1	0.2482
12:50849726:A:T	50	86	0.99	0.3243
12:50849797:A:T	50	98	1	0.1156
12:50849915:C:T	50	98	1	0.0679
12:50850070:G:A	50	100	1	0.0325
12:50850097:A:G	50	100	1	0.3003
12:50850170:T:C	50	100	1	0.1596
12:50850326:A:C	50	100	1	0.3637
12:50850773:G:A	49	100	1	0.3706
12:50850919:C:G	50	100	1	0.1625
12:50851272:A:G	50	100	1	0.3702
12:50851394:C:T	50	100	1	0.3702
12:50851610:G:A	50	100	0.89	0.01289
12:50851625:G:A	50	100	1	0.06917
12:50851732:G:A	50	100	1	0.4296
12:50851735:A:G	50	100	1	0.06736
12:50852500:G:A	50	100	1	0.06736
12:50852644:C:T	50	100	1	0.03958
12:50853191:A:T	50	100	1	0.3702
12:50853220:A:G	50	98	1	0.1877
12:50853228:C:T	50	100	0.87	0.0138
12:50853583:A:C	50	92	0.98	0.03867
12:50854032:T:C	50	100	1	0.3007
12:50854381:G:A	50	100	1	0.4294
12:50855224:A:G	50	100	1	0.03214
12:50855343:A:G	50	100	1	0.1861
12:50855421:A:G	50	100	1	0.3707
12:50855424:A:C	50	100	1	0.1638
12:50855462:A:G	50	100	0.99	0.2122
12:50855611:T:C	50	100	1	0.3704
12:50855631:G:A	50	100	1	0.06917
12:50856110:A:G	50	100	0.99	0.04049
12:50856149:A:G	50	100	1	0.3702
12:50856254:C:G	50	100	1	0.3702
12:50856274:A:G	50	100	1	0.3702
12:50856281:C:T	50	100	1	0.01652
12:50856290:T:C	50	100	1	0.4297
12:50856670:G:T	50	100	0.99	0.3706
12:50856795:C:T	50	100	0.94	0.01852
12:50857018:A:T	50	100	1	0.3698
12:50857380:C:T	50	100	1	0.03232
12:50857808:C:T	50	98	0.98	0.1839
12:50857817:C:T	50	96	0.86	0.2257
12:50859336:C:A	50	100	1	0.37
12:50859404:C:T	50	98	1	0.2121
12:50859900:G:C	50	100	1	0.37
12:50859978:A:G	50	98	0.78	0.02923
12:50860640:T:C	49	100	1	0.3382
12:50860991:G:T	50	100	1	0.3702
12:50861065:G:A	50	100	1	0.3702
12:50861339:T:G	50	100	1	0.06718
12:50861868:G:A	50	100	1	0.187
12:50862282:A:G	50	100	1	0.3174
12:50862312:C:G	50	100	1	0.3706
12:50862956:G:A	50	96	0.93	0.03068
12:50863056:T:C	50	100	1	0.3001
12:50863421:T:A	50	100	1	0.1875
12:50863458:C:A	50	98	1	0.3755
12:50863492:T:C	50	100	1	0.02306
12:50864554:C:T	50	100	1	0.4417
12:50864698:A:G	50	100	1	0.37
12:50864918:T:C	50	100	1	0.03214
12:50864972:A:G	50	100	1	0.0532
12:50865055:G:T	50	100	1	0.1879
12:50865387:G:A	50	100	1	0.2999
12:50865414:A:G	50	100	1	0.1879
12:50865907:G:A	50	100	1	0.4415
12:50866944:A:T	50	100	1	0.3704
12:50866955:A:G	50	100	1	0.0679
12:50867113:T:C	50	100	1	0.02033
12:50867866:G:A	50	100	1	0.3702
12:50868795:A:G	50	100	1	0.1877
12:50868962:G:T	50	98	1	0.3704
12:50869270:C:T	50	100	1	0.3106
12:50870015:G:A	50	100	1	0.0532
12:50870386:C:T	50	100	1	0.01235
12:50870433:A:G	50	100	1	0.3858
12:50870711:T:C	50	100	1	0.4381
12:50871208:C:T	50	100	1	0.1855
12:50871376:G:A	50	100	1	0.3105
12:50871520:T:C	50	100	0.99	0.0679
12:50872104:A:G	50	100	1	0.3105
12:50872279:C:T	50	100	1	0.3105
12:50872340:C:T	48	100	0.96	0.01216
12:50872386:G:A	44	97.7	1	0.2404
12:50872516:T:G	38	86.8	0.97	0.2073
12:50873069:A:G	49	100	0.99	0.06754
12:50873174:G:T	50	98	1	0.4299
12:50873552:C:T	50	100	1	0.4021
12:50873754:T:C	50	100	1	0.3106
12:50873989:A:G	50	100	0.99	0.05991
12:50874166:G:A	50	100	0.86	0.01235
12:50874522:G:A	50	100	1	0.0167
12:50874707:T:C	50	100	1	0.3711
12:50875452:T:C	49	98	0.99	0.3105
12:50875651:A:C	50	100	0.99	0.0679
12:50876542:C:T	50	100	1	0.242
12:50876576:G:A	50	100	1	0.242
12:50876632:G:A	50	100	0.99	0.05955
12:50876673:G:A	50	98	1	0.1995
12:50877088:G:A	50	100	1	0.2467
12:50877208:G:A	50	100	0.99	0.05955
12:50877715:C:T	50	100	1	0.1997
12:50877768:C:T	50	100	1	0.05955
12:50877865:A:C	50	100	1	0.3622
12:50878754:C:T	50	100	1	0.447
12:50878809:G:A	50	98	0.98	0.04049
12:50878827:A:T	50	100	1	0.1997
12:50878929:A:G	50	100	1	0.05574
12:50878988:A:G	50	100	1	0.4935
12:50879201:C:T	50	100	1	0.4956
12:50879648:A:G	50	98	1	0.4956
12:50879684:A:G	50	100	1	0.1639
12:50879909:T:C	50	100	1	0.05592
12:50880440:G:A	50	100	1	0.05973
12:50880547:C:T	50	100	1	0.1995
12:50880662:T:C	50	100	1	0.05973
12:50881067:T:C	50	100	1	0.1688
12:50881075:G:A	49	98	1	0.05265
12:50881690:T:G	50	100	1	0.1156
12:50881703:G:T	50	100	1	0.0561
12:50881708:C:T	50	100	0.71	0.01107
12:50882280:T:C	45	100	0.98	0.06463
12:50883091:G:T	50	100	1	0.05955
12:50883545:G:A	50	100	1	0.2449
12:50883976:C:T	50	100	1	0.05955
12:50883983:G:C	50	100	1	0.4973
12:50884137:A:C	50	100	1	0.441
12:50884259:A:C	50	98	1	0.4296
12:50884284:G:A	50	98	1	0.43120000000000003
12:50884596:G:C	50	100	1	0.05646
12:50885584:G:A	50	100	1	0.05592
12:50886331:T:C	50	100	0.99	0.05792
12:50886633:C:G	50	100	1	0.1685
12:50886965:A:G	50	100	1	0.3873
12:50887649:G:A	50	100	0.99	0.2061
12:50887694:G:C	50	100	1	0.05955
12:50887836:C:T	50	100	1	0.05955
12:50888083:T:C	50	100	1	0.3851
12:50888194:G:A	50	100	1	0.05955
12:50888735:C:A	50	100	1	0.2059
12:50889945:T:G	50	100	1	0.1171
12:50890089:C:T	50	100	1	0.06155
12:50890219:T:C	50	100	1	0.05973
12:50890321:C:T	50	100	1	0.2059
12:50890528:C:T	50	100	0.93	0.05737
12:50890639:G:T	50	98	1	0.05973
12:50890811:A:G	50	98	1	0.3233
12:50890912:G:A	50	100	1	0.1921
12:50891333:T:A	50	100	1	0.2059
12:50892437:A:G	50	98	0.93	0.02959
12:50892967:T:C	50	100	1	0.431
12:50893659:G:A	50	100	1	0.03758
12:50893723:A:G	50	100	1	0.435
12:50894226:A:G	50	100	1	0.01652
12:50894702:G:T	50	100	1	0.0394
12:50894876:A:G	50	100	1	0.4306
12:50895120:C:T	50	100	1	0.01144
12:50895342:C:G	50	100	1	0.05556
12:50895655:G:A	50	100	1	0.061
12:50896428:C:A	50	100	1	0.05556
12:50896610:T:C	50	100	1	0.04012
12:50896613:A:T	50	100	1	0.05556
12:50898310:C:T	50	100	1	0.0394
12:50899349:G:C	50	100	0.89	0.02941
12:50899789:C:A	50	100	1	0.05537
12:50899790:G:A	50	100	1	0.2019
12:50899807:A:G	50	100	1	0.3366
12:50900005:T:C	50	100	1	0.3366
12:50900318:A:G	50	100	1	0.2021
12:50900611:G:A	50	100	1	0.05556
12:50900810:C:G	50	100	1	0.05556
12:50901294:C:G	50	100	1	0.05556
12:50901891:C:T	50	100	1	0.1944
12:50902050:C:T	50	98	1	0.2269
12:50902061:G:A	50	98	0.81	0.04539
12:50902495:C:T	50	100	1	0.0167
12:50902642:T:C	50	100	1	0.01216
12:50902809:G:A	50	100	1	0.0138
12:50902908:T:C	49	100	1	0.1821
12:50903011:G:A	50	100	1	0.05882
12:50903682:A:T	50	100	0.99	0.1668
12:50904137:T:C	50	100	1	0.04412
12:50904202:T:C	50	100	1	0.1641
12:50904300:A:G	50	100	1	0.01779
12:50904387:T:G	50	100	1	0.05574
12:50904561:T:C	50	100	1	0.01126
12:50904964:T:C	50	100	1	0.01652
12:50905068:G:A	49	98	0.92	0.02869
12:50905362:C:T	50	100	1	0.05174
12:50905672:G:C	50	100	1	0.01126
12:50905702:T:C	50	100	1	0.116
12:50906407:G:A	50	100	0.96	0.0216
12:50906704:G:A	50	100	1	0.05864
12:50907051:T:C	50	100	1	0.1977
12:50907439:T:A	50	100	1	0.1855
12:50907648:G:C	50	100	1	0.1857
12:50907814:C:A	50	100	1	0.04339
12:50907844:G:A	50	98	1	0.279
12:50907940:C:A	50	100	1	0.05737
12:50908277:T:C	50	100	1	0.279
12:50908284:A:C	50	100	1	0.1855
12:50908899:C:T	50	100	1	0.05864
12:50908922:C:T	50	100	0.98	0.01126
12:50909167:G:A	50	100	0.93	0.03758
12:50909296:A:G	50	100	1	0.1153
12:50909366:C:G	50	100	1	0.1943
12:50909696:A:G	50	100	1	0.05519
12:50909927:G:C	50	100	1	0.2012
12:50909955:C:T	50	94	1	0.4281
12:50910003:C:T	50	100	1	0.0138
12:50910429:T:A	50	100	0.91	0.0138
12:50910476:T:C	50	100	1	0.1954
12:50910543:G:A	50	100	0.94	0.01071
12:50911073:T:C	50	100	0.98	0.2901
12:50911295:T:C	50	100	1	0.3845
12:50911468:G:A	50	98	0.99	0.04049
12:50911716:G:A	50	100	1	0.04049
12:50911741:G:A	50	98	1	0.1046
12:50911751:G:A	50	100	0.99	0.04394
12:50911894:C:T	50	100	1	0.0138
12:50911983:T:A	50	100	1	0.1952
12:50911995:T:C	50	100	1	0.1954
12:50912120:G:A	50	100	1	0.1854
12:50912140:G:A	50	100	1	0.1954
12:50912156:A:G	50	100	1	0.195
12:50912417:T:C	50	100	1	0.4245
12:50913103:G:A	50	100	1	0.01652
12:50913278:C:T	50	100	1	0.01362
12:50913366:T:C	50	100	1	0.4225
12:50913436:C:T	50	100	0.93	0.01289
12:50913750:T:C	50	100	0.93	0.0158
12:50914215:C:G	50	100	1	0.148
12:50914216:A:G	50	100	1	0.1478
12:50914357:C:A	50	90	0.67	0.01543
12:50914373:A:G	50	100	1	0.09513
12:50914436:A:T	50	100	1	0.2903
12:50914651:C:T	50	100	1	0.1952
12:50914725:T:C	50	98	0.91	0.06191
12:50914752:T:C	50	100	1	0.1952
12:50915053:G:A	50	100	1	0.2905
12:50915590:G:A	50	100	1	0.05265
12:50915721:C:T	50	100	1	0.04394
12:50915956:A:G	50	100	1	0.2907
12:50916107:A:C	50	98	0.91	0.07407
12:50916170:C:G	50	100	1	0.1954
12:50916219:A:C	50	100	1	0.05265
12:50916325:C:T	50	100	1	0.02052
12:50916731:T:C	50	100	1	0.1952
12:50916818:C:A	50	100	1	0.04049
12:50916995:G:C	50	100	1	0.1952
12:50917196:T:C	50	98	1	0.04375
12:50917383:C:G	50	100	1	0.2901
12:50917639:T:C	50	100	1	0.01906
12:50917870:T:C	50	100	1	0.2905
12:50917919:G:T	50	100	1	0.2903
12:50918689:T:C	50	100	1	0.1868
12:50918833:T:C	50	100	0.99	0.2137
12:50919064:T:C	50	98	1	0.1948
12:50919257:G:T	50	94	0.76	0.05882
12:50919497:C:T	50	100	0.98	0.2658
12:50919510:G:A	50	100	0.98	0.1885
12:50919748:G:A	50	100	0.98	0.2193
12:50919806:T:C	50	100	1	0.1131
12:50919941:C:T	50	100	1	0.01688
12:50920042:A:G	50	100	1	0.01743
12:50920278:T:C	50	100	1	0.04248
12:50920301:C:T	50	100	0.99	0.1218
12:50920977:A:C	50	100	0.98	0.3666
12:50921231:A:G	50	100	1	0.1643
12:50921248:T:C	50	98	0.99	0.3696
12:50921251:A:G	50	100	1	0.1215
12:50922515:T:C	50	100	0.98	0.3666
12:50922932:G:C	50	100	1	0.01888
12:50923180:A:G	50	100	1	0.04248
12:50923456:T:C	47	95.7	0.96	0.05937
12:50923457:T:C	48	97.9	0.99	0.09604
12:50923458:T:C	47	93.6	0.95	0.04484
12:50923919:G:A	50	100	1	0.01797
12:50923928:T:G	50	100	0.85	0.0394
12:50924265:T:C	50	100	0.96	0.04956
12:50924667:A:G	50	100	0.9	0.0138
12:50924819:G:A	50	100	1	0.01816
12:50924973:G:A	50	100	1	0.01797
12:50925438:G:A	50	100	0.92	0.01725
12:50925563:A:G	50	96	0.97	0.37
12:50925917:T:C	50	100	0.98	0.1002
12:50926012:A:G	46	95.7	0.96	0.4092
12:50926045:A:G	48	89.6	0.95	0.4094
12:50926400:C:A	50	98	1	0.03922
12:50926507:T:A	50	98	0.98	0.3824
12:50926551:T:C	50	100	1	0.01688
12:50926739:G:C	50	98	0.97	0.4268
12:50926741:G:C	50	98	0.97	0.4281
12:50926748:A:G	50	98	0.97	0.4276
12:50926781:G:A	50	100	0.96	0.01253
12:50926821:A:G	50	100	0.99	0.03831
12:50926881:C:T	50	100	0.99	0.01961
12:50926966:A:G	50	92	0.89	0.2896
12:50927117:T:C	50	82	0.71	0.1051
12:50927864:G:A	50	98	0.79	0.01035
12:50928211:C:T	50	98	0.96	0.181
12:50928275:T:G	50	100	0.96	0.01307
12:50928310:G:C	50	100	0.96	0.01471
12:50928650:C:T	50	100	0.99	0.04466
12:50928947:T:A	50	100	0.99	0.4473
12:50929036:G:A	49	100	1	0.01924
12:50929304:G:T	50	100	0.99	0.4475
12:50929858:A:T	50	100	0.99	0.03395
12:50930293:C:T	50	100	0.96	0.01471
12:50930671:C:A	50	100	0.99	0.04285
12:50931016:C:T	50	100	1	0.02524
12:50931200:C:T	50	100	1	0.02524
12:50931515:T:A	50	100	1	0.1443
12:50931646:G:T	50	100	1	0.08715
12:50932646:T:C	50	100	1	0.04248
12:50932919:T:C	50	100	1	0.1772
12:50933954:C:T	50	100	1	0.01489
12:50934380:T:A	50	100	1	0.0906
12:50934486:T:C	50	100	1	0.1213
12:50934576:T:C	50	100	1	0.1195
12:50934935:G:A	50	100	1	0.02469
12:50935070:G:A	50	100	0.99	0.01489
12:50935442:T:C	50	100	1	0.0394
12:50936155:G:A	50	100	1	0.1781
12:50936349:A:G	50	100	1	0.0394
12:50937213:G:A	50	100	1	0.01561
12:50937358:G:A	50	100	1	0.01961
12:50937381:T:C	50	100	1	0.1614
12:50937517:C:A	50	100	1	0.122
12:50937664:T:C	50	100	1	0.03976
12:50937899:T:C	50	100	1	0.01943
12:50938134:G:A	50	100	1	0.2415
12:50938217:C:T	50	98	1	0.12
12:50938225:G:A	50	100	1	0.02015
12:50938290:G:A	50	100	1	0.02015
12:50938564:G:A	50	100	1	0.161
12:50938983:G:A	50	100	1	0.01489
12:50939250:C:A	50	100	1	0.1058
12:50939307:C:A	50	100	1	0.0906
12:50939546:G:T	50	100	1	0.12
12:50939641:T:C	50	100	1	0.1779
12:50939762:G:A	50	100	1	0.01943
12:50939961:G:A	50	100	1	0.1614
12:50940214:T:C	50	100	0.98	0.09205
12:50940292:A:G	50	98	1	0.1614
12:50940801:C:A	50	100	1	0.0906
12:50940967:C:T	50	100	1	0.02033
12:50941005:C:T	50	100	1	0.1264
12:50941362:G:A	50	100	1	0.1465
12:50941799:C:T	50	100	1	0.106
12:50941804:A:T	50	100	1	0.4116
12:50941806:G:C	50	100	0.99	0.4119
12:50941994:T:G	50	100	1	0.1385
12:50942030:G:A	50	100	1	0.106
12:50942095:T:C	50	98	1	0.01507
12:50942134:A:C	50	100	1	0.1545
12:50942186:T:G	49	100	1	0.1202
12:50942223:T:C	50	100	1	0.1104
12:50942348:C:T	50	100	0.98	0.01053
12:50942399:C:T	50	100	1	0.01489
12:50942580:A:G	50	100	1	0.4118
12:50942585:G:C	50	100	1	0.0394
12:50942593:G:A	50	100	1	0.1264
12:50942661:G:A	50	100	1	0.1264
12:50942708:T:C	50	100	1	0.1981
12:50943022:C:T	50	100	1	0.01489
12:50943086:G:C	50	98	0.98	0.07153
12:50943088:T:A	50	98	1	0.217
12:50943279:A:G	50	100	0.88	0.01489
12:50943433:G:A	50	100	1	0.0394
12:50943474:A:G	50	100	0.99	0.4119
12:50943550:A:G	50	100	1	0.1981
12:50943581:G:A	50	100	1	0.122
12:50943688:T:C	50	100	1	0.2175
12:50943689:G:A	50	100	1	0.01489
12:50943886:T:C	50	100	1	0.2175
12:50944139:G:T	50	100	1	0.02015
12:50944458:T:C	50	100	1	0.01489
12:50944567:C:A	50	100	1	0.1543
12:50944723:C:T	50	100	1	0.1543
12:50945196:C:T	50	100	1	0.106
12:50945643:T:C	49	100	1	0.02487
12:50946497:T:C	49	98	1	0.01489
12:50946794:G:C	50	100	1	0.0394
12:50947242:T:C	50	100	1	0.01924
12:50947271:C:A	50	100	1	0.3401
12:50947548:C:G	50	100	1	0.0935
12:50947721:C:T	50	100	0.86	0.03649
12:50947730:G:A	50	100	1	0.01489
12:50947849:C:T	50	100	1	0.4119
12:50947881:G:A	50	100	1	0.01507
12:50948316:A:T	50	100	1	0.1422
12:50948589:G:A	50	100	1	0.0394
12:50948684:G:A	50	100	1	0.1972
12:50949414:C:T	50	100	1	0.01924
12:50949877:A:G	50	100	0.99	0.07117
12:50950193:C:G	50	100	1	0.1627
12:50950271:A:G	50	100	1	0.2818
12:50950508:G:C	50	100	1	0.1541
12:50950660:T:C	50	98	1	0.4116
12:50950890:G:A	50	100	1	0.09405
12:50950973:C:T	50	100	1	0.1389
12:50950976:G:A	50	100	1	0.1387
12:50951007:T:C	50	100	1	0.01634
12:50951279:T:C	50	100	1	0.433
12:50951399:T:C	50	100	1	0.04321
12:50951482:T:C	50	100	1	0.1536
12:50951587:G:C	50	100	1	0.1387
12:50951590:T:C	50	100	1	0.1536
12:50951682:G:C	50	100	1	0.1536
12:50951737:T:C	50	100	1	0.01525
12:50952001:C:T	50	100	1	0.1817
12:50952710:C:T	50	100	1	0.01997
12:50952790:T:C	50	100	1	0.4341
12:50952912:T:C	50	100	1	0.02015
12:50953246:G:A	50	100	0.98	0.1071
12:50953622:T:C	50	98	0.98	0.01035
12:50954258:G:A	50	100	1	0.02487
12:50954615:C:T	50	100	1	0.02106
12:50954667:G:A	50	100	0.99	0.1545
12:50955058:G:A	50	100	1	0.01489
12:50955643:A:G	50	98	0.99	0.1033
12:50955661:A:C	50	100	1	0.1536
12:50955858:C:T	50	100	1	0.1405
12:50956064:T:G	50	100	1	0.1565
12:50956251:G:A	50	100	1	0.1089
12:50956252:T:C	50	98	0.99	0.4334
12:50956502:C:T	50	100	1	0.4337
12:50956523:G:C	50	100	0.97	0.01634
12:50957269:A:G	49	100	1	0.4337
12:50957406:C:G	50	100	1	0.1565
12:50957933:T:G	50	100	1	0.02015
12:50958063:G:C	50	98	1	0.1565
12:50958340:G:A	50	100	1	0.04012
12:50958350:C:T	49	100	1	0.1051
12:50958570:C:T	50	98	1	0.1093
12:50958669:T:C	50	100	1	0.1567
12:50959307:T:C	50	100	1	0.4337
12:50959339:C:T	50	100	1	0.1053
12:50959704:G:A	50	100	1	0.1714
12:50959711:T:G	50	100	1	0.1567
12:50959773:A:G	50	100	1	0.1567
12:50959798:C:A	50	98	1	0.02433
12:50959805:G:A	50	100	1	0.01924
12:50959958:G:A	50	100	1	0.1024
12:50960047:T:C	50	100	1	0.136
12:50960068:C:T	50	100	1	0.1567
12:50960723:A:C	50	100	1	0.1567
12:50960827:C:T	50	100	1	0.04012
12:50960842:G:A	50	98	1	0.1567
12:50960911:C:T	50	100	1	0.1567
12:50960913:C:T	50	100	1	0.1567
12:50961020:C:T	50	100	1	0.1567
12:50961119:G:C	50	100	0.97	0.01943
12:50961378:A:G	50	100	1	0.1086
12:50961388:C:T	50	100	1	0.1026
12:50961459:C:T	50	100	1	0.1086
12:50961460:G:A	50	100	0.96	0.02524
12:50961726:A:T	50	100	1	0.01634
12:50961818:A:G	50	100	1	0.1567
12:50961832:G:A	50	100	1	0.1362
12:50961918:C:T	50	100	1	0.1403
12:50962148:T:G	49	100	1	0.1567
12:50962156:C:A	49	100	1	0.1567
12:50962191:G:A	49	100	0.99	0.04067
12:50962288:A:G	50	100	0.8	0.01489
12:50962427:C:A	50	100	1	0.1567
12:50962528:T:C	50	100	1	0.1567
12:50962558:G:C	50	100	1	0.01634
12:50962676:A:G	50	100	1	0.1567
12:50962719:T:G	50	100	1	0.1567
12:50962724:A:G	50	100	1	0.1026
12:50962890:T:C	50	100	1	0.1718
12:50963321:A:G	50	100	1	0.1567
12:50963389:A:G	50	98	0.99	0.1623
12:50963542:T:C	50	100	1	0.1097
12:50963563:G:A	50	100	1	0.1565
12:50963759:A:G	50	100	1	0.1565
12:50963968:C:T	50	100	1	0.01961
12:50964007:C:T	50	100	1	0.01924
12:50964008:G:A	50	100	1	0.1565
12:50964135:C:A	50	100	1	0.4343
12:50964147:A:C	50	100	1	0.1316
12:50964163:T:A	50	100	1	0.1084
12:50964204:C:T	50	100	1	0.1402
12:50964469:T:C	50	100	1	0.1567
12:50964582:C:G	50	100	1	0.2887
12:50964597:C:T	50	100	1	0.1084
12:50964734:G:T	50	100	1	0.1402
12:50964797:T:A	50	100	1	0.1316
12:50965493:C:G	50	100	0.98	0.04012
12:50966180:C:G	50	100	1	0.1098
12:50967097:G:C	50	100	1	0.09641
12:50967388:C:A	50	100	1	0.1142
12:50967439:A:G	50	100	1	0.114
12:50967680:G:A	50	100	1	0.1447
12:50967715:T:C	50	100	1	0.1144
12:50967825:T:C	50	100	1	0.114
12:50968095:G:T	50	100	1	0.1084
12:50968105:G:A	49	100	1	0.01906
12:50968378:T:C	50	100	1	0.4147
12:50968391:G:T	50	98	1	0.2598
12:50968393:G:T	50	100	1	0.114
12:50968395:G:T	50	100	1	0.114
12:50968397:G:T	50	100	1	0.114
12:50968400:T:G	50	100	0.88	0.05301
12:50968643:G:A	50	100	1	0.114
12:50968739:G:A	50	100	1	0.1115
12:50968821:C:T	50	100	1	0.01943
12:50968833:C:T	50	100	1	0.09641
12:50968853:A:G	50	98	1	0.0394
12:50968973:C:T	50	100	1	0.1117
12:50969458:A:G	50	100	1	0.1182
12:50969515:C:T	50	100	1	0.02433
12:50969570:G:A	50	100	1	0.1494
12:50969602:G:A	50	98	1	0.1046
12:50969631:G:A	50	100	1	0.1044
12:50969674:C:T	50	100	1	0.02306
12:50969690:A:G	50	100	1	0.1182
12:50969716:C:A	50	98	0.98	0.09641
12:50969719:A:C	50	98	0.99	0.04067
12:50969728:G:A	50	100	0.99	0.1182
12:50969900:C:T	50	100	1	0.1494
12:50970007:C:T	50	100	0.98	0.1173
12:50970566:A:G	50	100	1	0.1182
12:50970890:A:T	50	98	1	0.2716
12:50970949:G:T	50	100	1	0.1084
12:50971223:T:A	50	100	1	0.1182
12:50971385:C:T	50	98	1	0.1402
12:50971529:C:T	50	100	1	0.1044
12:50971598:C:T	50	100	1	0.02015
12:50972309:A:G	50	100	1	0.2308
12:50972477:C:T	50	100	1	0.1494
12:50972566:G:A	50	100	1	0.1084
12:50972640:G:A	50	100	1	0.04012
12:50972696:C:G	50	100	1	0.09622
12:50972752:T:G	50	100	1	0.1182
12:50972777:C:T	50	100	1	0.09622
12:50972810:G:A	50	100	1	0.122
12:50972853:A:C	50	100	1	0.1184
12:50973202:T:G	50	100	1	0.1184
12:50973340:T:C	50	100	1	0.1184
12:50973548:G:A	50	100	1	0.1184
12:50973567:A:T	50	100	0.99	0.415
12:50973824:A:G	50	100	1	0.1184
12:50974718:C:T	50	100	1	0.1098
12:50975057:G:C	50	98	1	0.1527
12:50975916:T:C	50	100	0.97	0.09622
12:50976108:T:C	50	100	1	0.1117
12:50976128:C:T	50	100	1	0.1084
12:50976942:G:T	50	100	0.98	0.1525
12:50976984:T:C	49	100	1	0.1117
12:50977226:C:A	50	100	1	0.1098
12:50977361:C:T	50	100	1	0.04012
12:50977847:A:G	50	100	1	0.1496
12:50978014:A:G	50	100	1	0.4147
12:50978205:C:A	49	100	1	0.1184
12:50978206:G:A	50	98	1	0.2711
12:50978230:C:T	50	100	1	0.1184
12:50978252:A:T	50	100	0.98	0.1184
12:50978358:C:T	50	100	1	0.1362
12:50978522:T:C	49	100	1	0.04012
12:50978561:C:A	50	100	1	0.1117
12:50978808:T:G	50	100	1	0.01507
12:50979231:C:T	50	100	1	0.1098
12:50979375:A:G	50	100	1	0.1186
12:50979444:G:C	50	100	1	0.1184
12:50979959:C:T	50	100	1	0.2226
12:50980467:A:G	50	100	1	0.09604
12:50980965:G:T	50	100	1	0.2308
12:50981140:A:G	50	100	1	0.1098
12:50981283:G:A	50	100	1	0.1362
12:50981535:T:C	50	100	1	0.02433
12:50982036:T:C	50	100	1	0.09641
12:50982186:C:T	50	100	1	0.2918
12:50982388:G:A	50	98	1	0.1117
12:50982420:T:G	50	98	1	0.1498
12:50982687:T:C	50	100	1	0.02015
12:50982711:A:G	50	100	0.98	0.1291
12:50983168:G:A	50	100	1	0.04067
12:50984076:C:A	50	100	1	0.2295
12:50984303:G:C	50	98	1	0.04049
12:50984625:G:A	50	100	1	0.09513
12:50984918:C:T	50	100	1	0.1115
12:50985587:G:T	50	100	0.96	0.07389
12:50985601:C:T	50	100	1	0.1097
12:50985741:T:A	50	100	1	0.1494
12:50986449:A:G	50	100	1	0.4357
12:50987052:C:T	50	100	1	0.1115
12:50987110:T:G	50	100	1	0.06028
12:50987294:C:T	50	100	1	0.09495
12:50987935:C:T	50	100	1	0.1454
12:50987967:T:C	50	100	1	0.1115
12:50988449:T:C	50	100	1	0.09495
12:50988823:T:C	50	100	1	0.09495
12:50989426:G:A	50	100	1	0.2896
12:50989560:C:G	50	100	1	0.1115
12:50989640:A:G	50	100	1	0.02015
12:50990004:A:G	50	100	1	0.4145
12:50990217:A:C	50	100	1	0.09495
12:50990771:C:T	50	98	1	0.01924
12:50992283:A:G	50	100	0.98	0.1115
12:50992401:A:C	50	100	1	0.01634
12:50992457:G:A	50	98	0.87	0.05501
12:50992548:T:A	50	100	1	0.1098
12:50992744:A:G	50	100	1	0.1291
12:50992747:G:A	50	76	1	0.378
12:50992765:A:G	50	100	1	0.1291
12:50993056:C:G	50	100	1	0.09513
12:50993085:T:C	50	100	1	0.09513
12:50993089:C:T	50	100	1	0.4143
12:50993655:C:T	50	100	1	0.4354
12:50993752:C:T	50	100	1	0.02015
12:50994155:C:T	50	100	1	0.2896
12:50994257:G:C	50	100	1	0.1427
12:50994342:C:T	50	100	1	0.4147
12:50994723:A:G	50	100	1	0.01924
12:50995485:C:T	50	100	1	0.01507
12:50995964:G:A	50	100	1	0.1113
12:50996310:C:A	50	100	1	0.2896
12:50996469:A:G	50	98	0.96	0.09513
12:50997174:A:T	50	100	1	0.0955
12:50997197:C:T	50	100	0.97	0.01017
12:50997551:G:C	50	100	1	0.4149
12:50998469:T:C	50	100	1	0.09513
12:50998540:G:A	50	100	1	0.1496
12:50998828:G:C	50	100	1	0.09513
12:50998971:C:T	50	100	1	0.04012
12:50999333:C:T	50	100	1	0.1236
12:50999539:G:A	50	98	1	0.03994
12:50999851:C:T	50	100	1	0.09513
12:51000041:T:C	50	100	1	0.1496
12:51001113:T:C	50	98	1	0.09532
12:51001147:A:G	50	100	1	0.02015
12:51001551:T:G	50	100	0.99	0.02015
12:51002586:C:A	50	100	1	0.01924
12:51002688:T:C	50	98	1	0.03994
12:51003012:C:T	50	100	1	0.01652
12:51003055:G:A	50	100	1	0.1494
12:51003279:T:C	50	100	1	0.02015
12:51003558:A:C	50	100	1	0.1113
12:51003650:T:C	48	100	1	0.1423
12:51003785:T:A	50	98	1	0.04085
12:51004251:G:C	50	100	1	0.04012
12:51004658:C:T	50	100	1	0.1095
12:51004728:G:A	50	100	1	0.0817
12:51005183:A:G	50	100	0.94	0.0138
12:51005267:T:G	50	100	1	0.2293
12:51006214:A:G	50	98	1	0.09513
12:51006844:C:A	50	100	1	0.2293
12:51007435:A:G	50	100	1	0.4139
12:51007625:G:A	50	100	1	0.1113
12:51007630:T:C	50	100	1	0.118
12:51007699:A:G	50	100	1	0.09513
12:51007741:A:G	50	100	1	0.1289
12:51007923:G:T	50	98	1	0.1498
12:51008121:C:G	50	98	1	0.1422
12:51008252:A:C	50	98	0.97	0.4828
12:51008256:A:C	50	98	0.98	0.07153
12:51008259:T:C	50	96	1	0.1451
12:51008260:A:G	49	95.9	1	0.1456
12:51008264:G:A	50	94	0.96	0.268
12:51008327:A:G	50	96	1	0.1291
12:51009122:T:G	50	100	1	0.09513
12:51009305:G:A	50	100	1	0.1113
12:51009423:A:G	50	100	1	0.1113
12:51009577:A:G	50	100	1	0.0955
12:51009607:C:T	50	100	1	0.01471
12:51009866:C:T	50	100	1	0.09513
12:51010087:G:A	50	100	1	0.2896
12:51010108:G:A	50	100	1	0.2293
12:51010116:G:A	50	98	1	0.1422
12:51010120:G:A	50	100	1	0.2293
12:51010339:G:A	50	100	1	0.2297
12:51010355:T:C	50	100	1	0.1095
12:51010655:T:G	50	100	1	0.04012
12:51010684:C:T	50	100	1	0.4141
12:51010896:C:T	50	100	1	0.4141
12:51011255:A:G	50	100	1	0.1113
12:51011302:G:A	50	100	1	0.1113
12:51011562:G:T	49	93.9	1	0.09513
12:51011626:G:A	50	100	0.99	0.1187
12:51011852:G:A	50	100	1	0.1186
12:51012571:T:A	50	100	1	0.2901
12:51012605:T:C	50	100	0.94	0.04012
12:51013168:T:G	50	100	1	0.03922
12:51015304:T:C	50	100	1	0.09604
12:51016477:C:T	50	98	1	0.1498
12:51016520:T:A	50	100	1	0.05556
12:51016703:C:T	50	100	1	0.1095
12:51016962:T:C	50	100	1	0.2907
12:51017155:A:G	50	100	1	0.02288
12:51017570:G:T	50	100	1	0.2302
12:51017797:C:T	50	100	1	0.1189
12:51018252:G:A	50	98	0.98	0.217
12:51018342:C:T	50	98	1	0.1422
12:51018357:G:T	50	100	1	0.1113
12:51018561:A:G	50	100	1	0.09622
12:51018717:G:A	50	100	1	0.1191
12:51019139:C:T	50	100	1	0.01471
12:51019666:G:T	50	100	0.98	0.02959
12:51020105:T:C	50	100	1	0.04012
12:51020449:T:A	50	100	1	0.1113
12:51020971:G:A	50	98	1	0.1498
12:51021264:C:T	50	100	1	0.09604
12:51022459:C:A	50	98	1	0.05664
12:51022464:A:G	50	100	1	0.01471
12:51022737:T:C	50	100	1	0.4136
12:51023452:T:C	50	100	1	0.02015
12:51023478:A:C	50	100	1	0.09604
12:51023888:G:C	50	98	1	0.1423
12:51023975:A:T	50	100	1	0.1293
12:51024025:A:G	50	98	1	0.1498
12:51024453:G:A	50	98	1	0.15
12:51024468:G:A	50	100	1	0.1117
12:51025477:G:A	50	100	1	0.09604
12:51025598:G:A	50	100	1	0.1097
12:51025838:T:C	50	100	1	0.4365
12:51026349:C:T	50	100	1	0.05664
12:51026381:C:A	50	100	1	0.09586
12:51026579:C:G	50	100	1	0.04012
12:51026582:A:G	50	100	1	0.04012
12:51027032:C:T	50	100	1	0.1264
12:51027116:A:G	50	100	1	0.09586
12:51027837:T:A	50	98	1	0.1498
12:51027921:G:C	49	100	0.89	0.05265
12:51027922:G:C	49	100	1	0.1115
12:51028167:G:C	50	100	1	0.04012
12:51028543:T:A	50	100	1	0.4132
12:51028788:G:C	50	100	1	0.1187
12:51029659:C:T	50	94	1	0.4355
12:51029991:A:G	50	100	1	0.04012
12:51031090:G:C	50	98	0.99	0.1496
12:51031324:C:G	49	98	0.99	0.1498
12:51031569:T:C	50	100	1	0.2498
12:51031616:C:T	50	100	1	0.01471
12:51031766:A:G	50	100	1	0.1093
12:51032054:G:A	50	100	1	0.2899
12:51032252:C:T	50	100	1	0.1109
12:51032512:C:T	50	100	0.99	0.04012
12:51032717:A:T	50	100	1	0.03377
12:51032771:G:A	50	100	1	0.1187
12:51032874:A:T	50	100	1	0.1113
12:51033034:G:A	50	100	0.93	0.05937
12:51033279:T:C	47	100	1	0.01943
12:51034306:T:A	50	100	1	0.09586
12:51034849:C:T	50	100	1	0.01943
12:51035024:A:T	50	100	1	0.1093
12:51035314:G:T	50	100	0.98	0.03958
12:51035347:G:T	50	100	1	0.1287
12:51035474:A:G	50	100	1	0.09967
12:51036778:A:G	50	100	1	0.0394
12:51036877:T:C	50	100	1	0.1107
12:51036935:T:G	50	100	0.98	0.1058
12:51037166:C:A	49	100	0.97	0.1501
12:51037957:G:C	50	100	0.99	0.1285
12:51038071:C:T	49	93.9	0.99	0.1569
12:51038272:T:C	50	100	0.99	0.1236
12:51038331:A:G	50	100	0.99	0.116
12:51038466:C:G	50	100	1	0.1029
12:51038768:T:C	50	100	0.91	0.03359
12:51039020:G:T	50	100	0.99	0.03558
12:51039101:C:T	50	100	0.81	0.01071
12:51039493:C:A	50	100	1	0.124
12:51039498:T:C	50	100	1	0.09586
12:51039588:C:T	50	100	1	0.0167
12:51039592:G:T	50	100	0.99	0.4078
12:51039881:A:G	50	100	1	0.0394
12:51040496:G:A	50	100	0.99	0.4415
12:51040918:C:T	50	100	1	0.3094
12:51041127:A:G	50	100	1	0.0955
12:51041367:C:T	50	100	0.92	0.04575
12:51041644:G:C	50	100	1	0.1118
12:51041846:C:G	50	100	1	0.2696
12:51042291:T:C	50	100	0.98	0.0955
12:51042356:G:A	50	100	1	0.1162
12:51043245:T:C	49	100	1	0.0394
12:51043773:C:T	50	100	1	0.09822
12:51044254:C:T	50	100	1	0.116
12:51044359:G:A	50	100	1	0.411
12:51044477:T:A	50	100	1	0.03704
12:51044653:G:A	50	100	1	0.03958
12:51044738:T:C	50	100	1	0.0394
12:51044793:C:T	50	100	1	0.03958
12:51044872:T:C	50	100	1	0.05465
12:51045090:G:A	46	93.5	0.86	0.02342
12:51045717:T:C	50	100	1	0.4032
12:51045845:G:A	50	100	1	0.01071
12:51045882:G:C	50	100	1	0.1144
12:51045941:C:G	50	100	1	0.4027
12:51046075:T:C	50	100	1	0.09695
12:51046133:A:G	48	97.9	1	0.2789
12:51046200:C:T	50	100	1	0.03903
12:51046516:C:T	50	100	0.99	0.1267
12:51046571:T:C	49	100	1	0.4034
12:51046607:G:T	50	100	1	0.2787
12:51046690:C:G	50	100	1	0.3586
12:51047335:G:A	50	100	1	0.15
12:51047454:G:A	50	100	1	0.1503
12:51047897:G:T	50	98	0.99	0.1153
12:51047968:C:T	50	100	0.98	0.1
12:51048114:G:A	50	100	1	0.4584
12:51048297:A:G	50	100	1	0.01144
12:51048833:A:C	50	100	1	0.106
12:51049161:G:A	50	100	1	0.47
12:51049411:G:T	50	100	1	0.4031
12:51049604:G:A	50	100	1	0.1175
12:51049686:A:G	50	100	1	0.415
12:51049778:C:G	50	100	1	0.3092
12:51049941:A:G	50	98	1	0.1106
12:51050256:C:G	50	98	1	0.4031
12:51050370:C:T	50	98	0.98	0.01325
12:51050784:C:T	50	100	1	0.4739
12:51050967:C:T	50	100	1	0.04448
12:51051511:G:C	50	100	1	0.1109
12:51051579:C:T	50	100	1	0.0305
12:51051649:G:T	50	100	0.99	0.1077
12:51051651:C:G	50	100	1	0.108
12:51051878:T:C	50	100	1	0.1104
12:51051896:G:A	50	100	1	0.112
12:51053153:A:C	50	100	1	0.1196
12:51053271:C:G	50	100	1	0.4029
12:51053546:G:A	50	100	1	0.03849
12:51053723:A:G	50	100	1	0.4806
12:51053912:T:A	50	100	1	0.03849
12:51053916:T:C	50	100	1	0.03849
12:51053963:T:C	50	100	1	0.09005
12:51054350:C:G	50	100	1	0.1082
12:51054741:G:A	50	100	1	0.1082
12:51054772:T:C	50	100	1	0.2879
12:51055135:C:A	50	100	1	0.1193
12:51055339:A:G	50	100	1	0.4031
12:51057657:G:A	50	100	0.94	0.03377
12:51057682:G:A	50	100	1	0.4337
12:51058879:C:T	50	100	1	0.1122
12:51059092:A:G	50	96	0.99	0.409
12:51059327:T:G	50	100	1	0.01198
12:51059583:A:C	50	100	0.99	0.4276
12:51059854:G:T	50	100	1	0.4029
12:51059891:A:T	50	100	1	0.06808
12:51059899:G:A	50	100	1	0.2667
12:51060122:A:G	50	100	1	0.1498
12:51060427:T:C	50	100	1	0.1186
12:51060557:C:G	50	100	1	0.01198
12:51061003:T:C	50	100	1	0.4381
12:51061169:G:C	50	100	1	0.2702
12:51061292:A:G	50	100	1	0.03849
12:51061621:C:A	50	100	1	0.364
12:51061956:G:T	50	100	1	0.3644
12:51062033:G:C	50	100	1	0.01035
12:51063451:C:T	50	100	1	0.04067
12:51063483:C:A	50	100	0.8	0.01071
12:51064071:G:A	49	100	0.98	0.0472
12:51064676:G:A	50	100	1	0.1491
12:51064719:A:T	50	100	0.97	0.04158
12:51064775:G:A	50	100	1	0.09205
12:51064782:G:A	50	100	0.99	0.2698
12:51065335:G:A	50	100	0.98	0.04829
12:51065494:T:C	50	100	0.99	0.05047
12:51065536:T:C	50	100	0.99	0.12
12:51065892:A:G	50	100	1	0.1196
12:51066117:T:C	50	100	1	0.06191
12:51066225:C:T	50	100	0.96	0.01507
12:51066250:C:T	50	100	1	0.0167
12:51066327:C:T	50	100	0.92	0.01598
12:51066603:T:G	49	100	1	0.05102
12:51067134:C:T	50	100	1	0.04902
12:51067448:C:A	50	100	1	0.04575
12:51067639:G:A	50	100	1	0.04303
12:51068010:G:A	50	100	1	0.3974
12:51068129:A:G	50	98	1	0.27
12:51068362:G:C	50	100	1	0.1086
12:51068447:A:G	50	100	1	0.407
12:51069139:C:T	50	100	1	0.1202
12:51069244:G:A	50	100	0.96	0.04593
12:51069264:C:T	49	100	1	0.03885
12:51069291:T:C	50	100	1	0.0512
12:51069368:T:G	48	93.8	0.82	0.02306
12:51069372:T:C	48	93.8	0.82	0.02215
12:51069515:G:A	50	100	0.9	0.05592
12:51069517:C:T	50	100	0.84	0.01906
12:51069914:A:G	50	100	1	0.1204
12:51070458:T:C	50	100	1	0.01162
12:51070468:C:T	50	100	1	0.1202
12:51070983:C:T	50	100	0.99	0.496
12:51071062:G:C	50	100	0.99	0.1133
12:51071320:C:T	50	100	0.99	0.4898
12:51071987:T:C	50	100	1	0.03867
12:51072002:C:T	50	100	1	0.1202
12:51072222:G:A	50	100	1	0.1111
12:51072487:C:T	50	100	0.99	0.1207
12:51072570:A:C	45	91.1	0.91	0.1307
12:51073666:C:T	50	98	1	0.02959
12:51073813:A:C	50	100	0.99	0.2155
12:51074528:G:A	50	100	1	0.1256
12:51074729:G:A	50	100	1	0.1178
12:51074863:A:G	50	100	1	0.4007
12:51074937:T:A	50	100	1	0.1236
12:51075014:G:A	50	100	1	0.01071
12:51075065:A:G	50	100	1	0.0207
12:51075257:G:C	50	100	1	0.2166
12:51075286:A:G	50	100	1	0.04757
12:51075976:G:A	50	100	1	0.467
12:51076789:T:C	50	100	1	0.05773
12:51076904:C:T	50	100	1	0.195
12:51077085:G:T	50	100	1	0.04811
12:51077112:A:G	50	98	1	0.1954
12:51077369:A:G	50	100	1	0.1242
12:51077525:C:T	50	100	1	0.02959
12:51078427:C:T	50	100	1	0.02106
12:51078678:T:A	50	100	1	0.1255
12:51078780:A:T	50	98	1	0.12
12:51079975:A:T	50	96	0.68	0.01434
12:51080059:T:C	42	85.7	1	0.2242
12:51080280:C:T	50	100	1	0.01017
12:51081065:A:C	50	100	0.99	0.468
12:51081218:G:A	50	98	0.96	0.13
12:51081322:T:A	50	100	0.99	0.4947
12:51081570:T:C	50	100	1	0.3424
12:51081821:C:A	50	100	1	0.1202
12:51081849:C:A	50	100	0.99	0.3386
12:51081858:A:C	50	98	0.99	0.4208
12:51082180:C:T	50	100	1	0.3422
12:51082701:A:G	50	100	1	0.1258
12:51083773:G:T	50	100	1	0.01906
12:51084293:A:T	50	100	1	0.0374
12:51084296:G:C	50	100	1	0.1256
12:51085223:T:G	50	100	0.99	0.05664
12:51085485:T:C	50	100	1	0.1256
12:51085518:A:G	50	100	0.96	0.01434
12:51085621:G:C	50	100	1	0.1089
12:51085630:G:T	50	98	1	0.342
12:51085652:A:G	50	100	0.99	0.4679
12:51086248:T:C	50	98	0.99	0.118
12:51087432:T:C	50	98	1	0.4677
12:51087840:T:A	50	100	1	0.1256
12:51089296:T:A	50	100	1	0.4673
12:51090100:C:T	50	100	0.99	0.3927
12:51090362:T:C	50	100	1	0.3486
12:51090527:T:G	50	100	1	0.195
12:51090702:G:A	50	100	1	0.1405
12:51090803:G:A	50	100	1	0.04503
12:51090854:C:T	50	100	1	0.1407
12:51090863:C:T	50	98	1	0.2585
12:51091397:T:C	50	100	1	0.138
12:51092747:G:A	50	100	1	0.1207
12:51092911:A:G	50	100	1	0.3464
12:51093035:C:T	50	100	1	0.1091
12:51093452:A:G	50	100	1	0.394
12:51093581:T:C	50	100	1	0.12
12:51093631:C:T	50	100	1	0.08007
12:51093968:A:T	49	100	1	0.08606
12:51094086:C:A	50	100	0.98	0.02124
12:51094099:T:C	50	100	1	0.3462
12:51094453:A:G	50	100	1	0.217
12:51094596:T:C	50	100	1	0.01107
12:51094639:A:C	50	100	1	0.12
12:51095226:C:T	50	100	0.96	0.02778
12:51095557:G:A	50	100	0.98	0.01979
12:51095763:G:A	50	100	1	0.08588
12:51095855:C:T	50	98	0.94	0.04575
12:51096551:C:T	50	98	1	0.1055
12:51096581:G:A	50	100	1	0.394
12:51096625:G:A	50	100	1	0.1683
12:51096899:A:G	50	100	1	0.02796
12:51097016:C:T	50	100	1	0.3246
12:51097309:C:T	50	98	1	0.03686
12:51097331:C:A	50	100	1	0.04793
12:51097409:A:G	50	100	1	0.394
12:51097698:A:G	50	98	0.95	0.01253
12:51097778:A:G	50	100	0.99	0.2703
12:51097978:G:A	50	100	1	0.3244
12:51098453:C:T	50	100	0.99	0.02197
12:51098518:C:T	50	100	1	0.3244
12:51098726:G:A	50	98	1	0.2264
12:51100657:A:G	50	100	1	0.394
12:51100890:A:C	50	100	1	0.0797
12:51101509:C:A	50	100	1	0.3942
12:51101907:T:C	50	100	0.97	0.01997
12:51102205:C:T	50	100	1	0.2814
12:51102876:T:C	50	98	1	0.1233
12:51103790:T:C	50	100	1	0.0797
12:51104428:T:C	50	100	1	0.1405
12:51104769:C:T	50	100	1	0.02124
12:51104793:C:G	50	100	1	0.3246
12:51104878:A:T	50	100	1	0.1231
12:51105146:C:T	50	100	1	0.04503
12:51105472:G:A	50	100	1	0.394
12:51105936:T:C	50	100	1	0.1195
12:51107103:G:T	50	100	1	0.124
12:51107560:G:T	50	100	1	0.1471
12:51107629:C:T	50	100	1	0.1202
12:51107751:C:T	50	100	1	0.3938
12:51107994:A:C	50	100	0.96	0.01053
12:51108373:G:T	50	98	0.95	0.01253
12:51109008:C:T	50	100	1	0.3143
12:51109354:A:G	50	100	1	0.1382
12:51109658:C:T	50	100	0.99	0.2633
12:51109659:A:G	50	100	1	0.3943
12:51109848:A:G	50	100	1	0.01071
12:51110389:C:T	50	100	1	0.2807
12:51110573:C:A	50	100	0.96	0.02469
12:51111016:T:C	50	100	1	0.06899
12:51111553:C:T	50	100	1	0.1229
12:51111584:G:A	50	100	1	0.1089
12:51112115:C:T	50	100	1	0.1202
12:51112120:C:T	50	100	1	0.1959
12:51112545:T:C	50	100	1	0.1892
12:51112810:T:A	49	100	1	0.1227
12:51113093:G:A	50	96	1	0.1242
12:51113330:C:T	50	100	1	0.02124
12:51113627:T:G	50	98	1	0.01071
12:51113641:G:A	50	100	1	0.05465
12:51113851:T:G	50	100	1	0.1229
12:51114056:C:A	49	100	0.84	0.01834
12:51114267:C:T	50	100	0.98	0.1338
12:51114290:C:T	50	100	0.99	0.1892
12:51114623:A:G	50	100	1	0.1227
12:51114748:C:G	50	100	0.97	0.07062
12:51114972:A:G	50	100	0.99	0.3244
12:51114992:G:C	50	98	1	0.01071
12:51115016:G:A	50	98	1	0.03667
12:51115412:G:A	50	100	0.99	0.1492
12:51115704:G:A	50	100	1	0.1718
12:51116451:C:A	50	100	0.99	0.1245
12:51116859:C:T	50	100	1	0.1233
12:51117030:A:G	50	100	1	0.4673
12:51117369:G:A	50	100	1	0.1725
12:51117393:C:A	50	100	0.99	0.01053
12:51117460:T:G	50	100	1	0.1396
12:51117461:G:A	50	100	1	0.4671
12:51117481:T:C	50	100	1	0.1135
12:51117486:A:G	50	100	1	0.08315
12:51117945:T:C	50	100	1	0.04448
12:51117962:C:G	50	100	1	0.2731
12:51118447:C:T	50	98	1	0.3954
12:51119539:T:C	50	100	1	0.2625
12:51119572:G:A	50	100	0.99	0.4746
12:51119825:G:A	50	100	0.99	0.1229
12:51120217:C:A	50	96	0.98	0.3773
12:51120569:T:C	50	100	0.99	0.1231
12:51121529:G:A	50	98	0.99	0.1176
12:51121615:G:A	50	100	1	0.01089
12:51122288:T:C	50	100	1	0.01071
12:51122671:A:C	50	100	0.97	0.01961
12:51123095:T:C	50	100	0.95	0.0138
12:51123575:G:T	50	100	0.99	0.1244
12:51123874:G:A	50	100	1	0.1387
12:51123927:C:T	50	100	0.99	0.1135
12:51124618:G:A	50	100	1	0.0443
12:51125004:C:G	50	98	1	0.2649
12:51125323:A:G	50	100	0.99	0.1369
12:51125507:G:A	50	100	1	0.1826
12:51125805:C:T	50	98	1	0.0216
12:51125867:A:G	50	100	0.99	0.2304
12:51125997:G:A	50	100	0.98	0.1006
12:51126001:C:G	50	100	1	0.0187
12:51126059:T:G	50	100	0.98	0.09259
12:51126723:T:G	50	98	0.98	0.03577
12:51126874:G:T	50	100	1	0.02487
12:51126936:G:A	50	100	0.98	0.05374
12:51127093:G:T	50	100	0.96	0.0325
12:51127843:A:T	50	100	1	0.1741
12:51128139:G:A	49	100	1	0.1287
12:51128299:A:T	50	100	1	0.0158
12:51128492:A:C	50	100	1	0.0158
12:51128493:C:A	49	98	0.98	0.1396
12:51128498:A:C	50	96	0.99	0.1111
12:51129489:C:G	50	100	1	0.1385
12:51129837:G:A	50	100	0.91	0.03322
12:51130140:T:A	50	100	1	0.1741
12:51130150:C:A	50	100	1	0.1741
12:51130242:T:C	50	100	1	0.1712
12:51130676:A:T	50	100	1	0.1149
12:51130945:G:A	50	100	1	0.1289
12:51131067:C:T	49	100	1	0.1496
12:51131638:T:C	50	100	0.99	0.03704
12:51132163:T:C	50	100	1	0.1714
12:51132954:G:A	50	100	1	0.1046
12:51133330:C:T	50	100	1	0.1287
12:51134253:C:G	50	100	1	0.08588
12:51135071:C:T	50	100	0.98	0.02669
12:51135448:C:G	50	100	1	0.1151
12:51135622:G:A	50	100	1	0.01071
12:51135707:A:G	50	100	1	0.1256
12:51136465:G:A	50	100	1	0.1255
12:51136664:T:A	50	100	1	0.1739
12:51136734:G:A	50	100	1	0.08588
12:51137013:T:C	50	100	1	0.1213
12:51137179:T:C	50	100	1	0.08642
12:51137328:T:A	50	100	1	0.1247
12:51137724:A:G	50	100	1	0.01598
12:51137740:T:C	50	100	1	0.1491
12:51137793:A:G	50	100	1	0.4962
12:51137931:T:C	50	100	1	0.02142
12:51138286:C:T	50	100	1	0.1251
12:51138653:T:A	50	98	0.92	0.02796
12:51138742:G:A	50	98	1	0.1247
12:51138788:G:A	50	100	1	0.1509
12:51138826:C:A	50	100	1	0.02052
12:51138928:A:G	50	98	1	0.02142
12:51138957:G:C	50	100	1	0.1069
12:51139075:A:G	50	100	0.98	0.0719
12:51139393:C:T	50	100	1	0.1231
12:51139774:T:C	50	100	1	0.1247
12:51140449:T:C	49	100	0.94	0.03976
12:51140870:G:A	50	100	1	0.02052
12:51140871:C:T	50	100	1	0.02052
12:51140980:G:A	50	100	1	0.4332
12:51141687:G:A	50	100	1	0.1215
12:51141970:C:T	50	100	0.93	0.04539
12:51142066:G:A	50	100	0.98	0.2416
12:51142127:C:T	50	100	1	0.2968
12:51142260:A:G	50	100	1	0.1251
12:51142501:T:C	50	100	1	0.01035
12:51142742:C:G	50	100	1	0.1166
12:51143064:C:A	50	100	0.97	0.0532
12:51143131:C:G	50	100	1	0.299
12:51143413:C:T	50	100	1	0.3186
12:51143526:A:G	50	100	1	0.1253
12:51143848:A:G	50	100	1	0.1707
12:51143950:G:A	50	100	1	0.02451
12:51144553:G:C	50	100	1	0.08606
12:51144975:C:T	50	100	1	0.1416
12:51145177:G:A	50	100	1	0.3105
12:51145297:G:C	49	100	1	0.01107
12:51145308:G:C	50	100	1	0.4926
12:51145456:C:T	50	100	1	0.1173
12:51145526:A:T	49	100	0.99	0.4399
12:51145725:G:A	50	100	0.99	0.3756
12:51146078:T:A	50	100	0.99	0.02106
12:51147283:T:C	50	100	1	0.1558
12:51147341:G:A	50	100	0.99	0.02197
12:51147696:G:C	50	100	1	0.01307
12:51148269:C:T	50	100	1	0.478
12:51148419:G:A	50	100	1	0.1351
12:51148477:G:A	50	100	0.98	0.1885
12:51148484:A:G	50	100	1	0.1347
12:51148491:G:A	50	100	1	0.1378
12:51148845:C:T	50	100	1	0.01325
12:51148981:C:T	50	96	0.98	0.08696
12:51149163:A:G	50	100	0.97	0.08678
12:51149448:C:G	50	100	1	0.4913
12:51149618:G:A	50	100	0.99	0.1351
12:51149648:A:G	50	98	0.99	0.1589
12:51150193:G:A	50	100	0.99	0.138
12:51150333:G:A	50	100	1	0.1031
12:51150521:C:T	50	100	1	0.159
12:51150756:T:C	50	100	1	0.2776
12:51150786:C:T	50	100	1	0.08224
12:51151034:C:T	50	98	1	0.1592
12:51151408:C:T	50	100	1	0.02088
12:51151519:C:T	50	100	1	0.02088
12:51151637:C:T	50	100	1	0.1353
12:51151679:G:A	50	100	1	0.02106
12:51151726:A:G	50	100	1	0.02106
12:51151728:G:A	50	100	1	0.2113
12:51152096:C:T	50	100	1	0.08642
12:51152303:A:G	50	100	1	0.01634
12:51152307:C:T	50	100	1	0.1247
12:51152542:G:C	50	100	1	0.4693
12:51152660:A:C	50	100	1	0.4682
12:51153404:T:G	50	100	1	0.08243
12:51153519:T:C	50	100	1	0.2117
12:51153697:A:T	50	100	1	0.1589
12:51153714:T:C	50	100	1	0.1705
12:51153753:T:C	50	100	1	0.0512
12:51153759:A:G	50	100	1	0.03123
12:51153890:C:T	50	100	1	0.0866
12:51153948:C:G	50	100	1	0.4684
12:51154368:A:C	50	100	0.99	0.08315
12:51154541:G:A	50	100	1	0.02106
12:51154617:C:A	50	100	1	0.0866
12:51154840:C:T	50	100	1	0.1589
12:51155078:A:G	50	100	1	0.0866
12:51155228:G:A	50	100	1	0.0866
12:51155914:T:C	50	100	1	0.3784
12:51156138:T:C	50	100	1	0.03105
12:51156909:T:A	50	100	1	0.03068
12:51156995:G:C	50	98	1	0.1587
12:51157020:T:C	50	76	0.95	0.1699
12:51157071:A:G	50	96	1	0.4995
12:51157439:C:T	50	98	1	0.1589
12:51157469:T:C	50	100	1	0.08642
12:51157540:C:T	50	100	1	0.01634
12:51157681:C:T	50	96	0.98	0.0118
12:51157686:C:T	49	77.6	0.99	0.2798
12:51157897:C:A	50	100	1	0.1236
12:51157996:C:T	50	100	1	0.08569
12:51158073:C:A	50	100	1	0.02124
12:51158918:C:A	50	98	1	0.03468
12:51159011:A:C	45	91.1	0.92	0.1289
12:51159093:C:A	50	98	1	0.1587
12:51159095:T:C	50	98	1	0.1581
12:51159237:T:C	50	100	1	0.01652
12:51159528:G:A	50	96	0.99	0.4735
12:51160281:G:A	50	100	1	0.06935
12:51160424:C:G	49	100	0.97	0.05283
12:51161014:T:G	50	100	1	0.06935
12:51161043:A:G	50	100	1	0.4695
12:51161073:T:C	50	100	0.97	0.03177
12:51161446:C:T	50	100	0.97	0.1046
12:51161472:A:G	50	100	0.97	0.03177
12:51161688:T:A	50	94	0.98	0.3882
12:51161691:T:A	48	97.9	0.97	0.08932
12:51161718:G:A	49	100	0.99	0.2373
12:51161883:C:T	50	100	0.99	0.2366
12:51161908:C:A	50	98	0.98	0.2827
12:51162208:G:A	50	100	1	0.1276
12:51162303:A:G	50	100	1	0.02106
12:51162322:T:C	50	100	1	0.2353
12:51162761:C:T	50	100	0.9	0.07898
12:51162980:G:T	50	100	0.97	0.03177
12:51163282:C:G	50	100	0.97	0.03177
12:51163311:C:T	50	100	1	0.2144
12:51163698:A:G	49	100	1	0.2357
12:51164181:G:A	50	100	1	0.128
12:51164193:C:T	50	100	1	0.4751
12:51164597:G:A	49	95.9	1	0.1324
12:51164868:T:C	50	100	0.94	0.0236
12:51164929:C:T	50	100	0.94	0.02487
12:51165142:T:C	50	100	1	0.08152
12:51165172:T:C	50	100	1	0.1282
12:51165201:C:T	50	100	1	0.2353
12:51165728:A:G	50	100	1	0.1278
12:51166088:G:A	50	100	1	0.4751
12:51166144:G:A	50	100	1	0.05138
12:51166343:T:C	50	100	1	0.4887
12:51166522:C:G	50	100	0.98	0.0748
12:51166554:G:C	50	98	0.96	0.01797
12:51167273:C:T	50	100	0.99	0.2373
12:51167384:G:A	49	100	1	0.4753
12:51167610:C:G	50	100	0.97	0.03322
12:51167790:G:A	50	100	1	0.1278
12:51168339:G:C	50	100	0.99	0.06227
12:51168748:T:G	50	100	1	0.07879
12:51168884:T:C	50	100	1	0.2248
12:51169371:T:C	50	100	1	0.1278
12:51169383:G:C	50	100	1	0.4501
12:51170609:T:C	50	100	1	0.08152
12:51170676:T:C	50	100	0.99	0.06881
12:51170686:T:C	49	100	0.94	0.05374
12:51171019:T:A	50	100	1	0.4503
12:51171581:T:C	50	100	1	0.2246
12:51171836:T:C	50	100	1	0.1284
12:51172109:T:C	50	100	1	0.2244
12:51172567:C:T	50	100	1	0.2137
12:51172758:G:A	50	100	1	0.128
12:51172790:G:A	50	100	1	0.01071
12:51172874:G:T	50	100	1	0.1282
12:51173189:G:A	50	100	1	0.02269
12:51173422:C:A	50	100	0.97	0.04267
12:51173447:A:C	50	98	1	0.4508
12:51173854:A:G	42	95.2	1	0.4506
12:51174722:C:T	50	100	1	0.4501
12:51174758:G:A	50	100	1	0.03141
12:51174791:A:G	50	100	1	0.4501
12:51175012:G:A	50	100	1	0.1316
12:51175065:A:G	50	100	1	0.1073
12:51175142:G:C	50	100	0.98	0.01235
12:51175148:C:T	50	100	1	0.2135
12:51175334:T:A	50	100	0.99	0.04248
12:51175477:C:G	50	100	1	0.1284
12:51175680:G:A	50	100	1	0.4497
12:51175755:T:C	50	100	1	0.2242
12:51175992:T:G	50	100	1	0.2275
12:51176103:A:G	50	100	1	0.2244
12:51176279:G:T	50	100	1	0.465
12:51176392:G:A	50	100	1	0.09659
12:51176613:T:C	50	98	0.96	0.1333
12:51176874:A:T	50	100	1	0.2142
12:51177063:C:A	50	100	1	0.2144
12:51177155:C:T	50	100	1	0.2131
12:51178130:C:A	50	100	1	0.1325
12:51178148:T:C	50	100	1	0.01071
12:51178231:T:C	50	100	1	0.01598
12:51178343:C:T	50	100	1	0.02324
12:51178501:A:T	50	100	1	0.01598
12:51178563:C:T	50	100	1	0.02324
12:51178745:G:C	50	100	1	0.2253
12:51179171:G:C	50	100	1	0.09314
12:51179248:C:T	50	100	1	0.02324
12:51179476:G:A	50	100	0.97	0.04267
12:51179656:A:G	49	100	1	0.01634
12:51179821:G:C	50	98	0.99	0.04248
12:51180193:G:A	49	100	0.99	0.09368
12:51180308:T:C	49	100	0.92	0.01743
12:51180344:G:A	50	100	1	0.1311
12:51180350:G:A	49	100	1	0.2249
12:51180571:G:A	50	100	1	0.02324
12:51180576:T:C	50	100	1	0.2253
12:51180600:C:T	50	100	1	0.02378
12:51180914:A:T	50	96	0.77	0.02542
12:51180996:G:A	50	98	1	0.01761
12:51181283:T:A	50	100	1	0.2148
12:51181289:T:A	50	100	1	0.2146
12:51181335:C:T	50	98	0.97	0.09949
12:51181750:G:C	50	100	1	0.2229
12:51181832:T:G	50	100	0.98	0.04666
12:51182312:A:G	50	98	1	0.4599
12:51182361:C:T	50	100	1	0.06609
12:51182502:G:A	50	100	0.99	0.04248
12:51182983:G:A	50	100	1	0.0935
12:51183070:T:G	50	96	1	0.471
12:51183338:T:C	50	100	1	0.2257
12:51183517:G:A	50	100	1	0.02324
12:51183717:A:G	50	100	0.96	0.01216
12:51184095:T:C	50	100	1	0.4604
12:51184511:C:T	50	98	0.93	0.1206
12:51184639:C:T	50	100	1	0.02324
12:51184674:G:A	50	100	1	0.06972
12:51184816:C:A	50	98	0.97	0.01834
12:51184822:C:T	50	100	1	0.132
12:51185170:G:C	50	100	1	0.2144
12:51185388:A:G	50	100	0.98	0.07534
12:51185626:G:A	50	100	0.87	0.01616
12:51185670:A:G	50	100	1	0.4604
12:51185699:A:G	50	100	0.98	0.01761
12:51186388:A:G	50	100	1	0.2262
12:51186400:A:T	50	100	1	0.02614
12:51186436:T:C	50	100	1	0.4619
12:51186676:T:C	50	100	0.97	0.01834
12:51186924:C:A	50	100	0.99	0.1278
12:51187164:G:A	50	100	0.99	0.01707
12:51187224:G:A	50	100	1	0.1186
12:51187315:G:A	50	96	0.91	0.02887
12:51187401:C:T	50	98	0.97	0.01852
12:51187462:C:T	50	98	0.94	0.06354
12:51187606:A:C	50	100	0.98	0.02288
12:51187782:C:T	50	100	0.97	0.1146
12:51187957:C:A	50	96	0.93	0.2008
12:51188265:G:A	50	98	0.81	0.06173
12:51188599:C:T	49	98	0.86	0.01489
12:51189580:G:A	50	98	0.66	0.01017
12:51189586:G:C	50	100	0.92	0.05065
12:51189633:G:A	50	100	0.92	0.02941
12:51189658:T:C	50	100	0.91	0.04394
12:51189723:G:A	50	96	0.87	0.2988
12:51189955:C:A	50	98	0.9	0.03504
12:51190814:T:C	50	98	0.97	0.1585
12:51191130:A:G	50	100	0.95	0.02378
12:51191272:G:A	50	100	0.97	0.2101
12:51191408:G:C	50	100	0.97	0.2052
12:51191521:T:C	50	98	0.96	0.4078
12:51191552:G:A	50	98	0.97	0.3575
12:51191816:T:G	50	98	0.97	0.398
12:51191818:C:T	50	98	0.97	0.3538
12:51192086:G:A	50	98	0.98	0.354
12:51192707:T:C	50	100	0.97	0.2101
12:51192821:C:T	50	98	0.97	0.158
12:51193512:A:G	50	100	0.97	0.1062
12:51193520:A:G	50	98	0.96	0.01652
12:51194089:T:C	50	98	0.97	0.3691
12:51194384:T:G	50	98	0.96	0.4697
12:51194589:A:G	50	98	0.96	0.4722
12:51194658:A:G	50	94	0.94	0.4014
12:51194726:A:T	50	98	0.96	0.47
12:51194833:T:C	50	100	0.94	0.02033
12:51194894:T:C	50	100	0.96	0.1592
12:51195061:T:C	50	98	0.97	0.04339
12:51195237:C:T	50	98	0.96	0.09713
12:51195880:A:C	50	98	0.96	0.09604
12:51196495:T:A	50	100	0.99	0.01943
12:51197400:C:G	50	100	1	0.01707
12:51198978:C:A	50	98	0.97	0.08134
12:51199429:G:A	50	100	0.94	0.08297
12:51199484:G:A	50	100	0.98	0.2093
12:51199529:G:A	50	100	1	0.06645
12:51199833:T:G	50	100	0.99	0.1242
12:51200162:A:G	50	100	1	0.0659
12:51200505:G:A	50	100	1	0.07062
12:51200931:G:A	50	98	0.99	0.09296
12:51201165:G:T	50	100	1	0.06663
12:51201722:G:A	50	96	0.98	0.4564
12:51201862:T:G	50	96	0.97	0.0374
12:51201863:T:G	50	100	1	0.03577
12:51201954:A:G	50	96	0.99	0.4562
12:51202145:G:A	50	96	0.99	0.4646
12:51202980:T:C	50	98	0.99	0.4434
12:51203090:C:T	50	100	1	0.01543
12:51204096:T:C	50	98	0.97	0.0118
12:51204126:T:C	50	96	1	0.345
12:51205070:G:A	49	100	0.99	0.0659
12:51205468:C:T	49	100	1	0.1476
12:51205555:G:A	50	100	1	0.1416
12:51205963:T:A	50	98	0.99	0.09459
12:51206150:G:A	48	100	0.99	0.03195
12:51206283:T:C	50	98	0.99	0.09931
12:51206689:G:T	50	100	1	0.02614
12:51207618:T:C	50	98	0.97	0.1051
12:51207705:A:G	50	100	1	0.1416
12:51208229:T:C	50	98	0.98	0.1051
12:51208237:A:G	50	100	1	0.1418
12:51208294:T:G	50	100	0.99	0.1138
12:51208570:G:C	50	98	0.99	0.1118
12:51208627:C:T	50	98	0.99	0.1024
12:51209018:A:C	50	100	1	0.02633
12:51209068:T:C	50	96	0.99	0.3738
12:51209095:A:G	50	98	0.94	0.0541
12:51209969:T:C	50	100	0.9	0.05973
12:51210007:T:G	50	96	1	0.4468
12:51211036:T:C	50	100	1	0.1427
12:51212063:T:G	50	94	0.98	0.3123
12:51212064:T:G	46	95.7	0.84	0.01071
12:51212187:G:A	50	100	1	0.1142
12:51212544:G:A	50	98	0.98	0.1009
12:51212695:G:A	50	100	1	0.02614
12:51212998:G:T	50	100	1	0.1186
12:51213555:C:T	50	98	1	0.09277
12:51214106:C:T	50	98	1	0.4728
12:51214683:A:G	50	98	1	0.3724
12:51215672:C:T	50	100	1	0.1162
12:51215816:C:T	50	98	1	0.4722
12:51216581:T:C	50	100	1	0.258
12:51216624:G:T	50	100	1	0.09441
12:51216694:C:T	50	100	1	0.1654
12:51216824:T:C	50	100	1	0.01017
12:51217331:G:A	50	100	1	0.1196
12:51217498:C:G	50	100	1	0.06645
12:51217667:G:C	49	98	0.97	0.05374
12:51218237:G:T	50	100	0.99	0.3606
12:51218302:G:T	50	100	1	0.4766
12:51218347:T:G	50	100	1	0.09259
12:51218717:T:C	50	100	1	0.1632
12:51218764:A:G	50	100	0.97	0.2082
12:51218946:T:C	50	100	1	0.1162
12:51219351:A:G	50	100	1	0.1151
12:51219971:A:G	49	85.7	0.95	0.4978
12:51219995:A:G	50	98	0.96	0.0167
12:51220037:A:G	50	96	0.99	0.0207
12:51220089:A:G	49	98	0.99	0.07625
12:51220100:C:T	50	98	0.99	0.1151
12:51220266:C:A	50	100	1	0.3756
12:51220466:C:T	50	100	1	0.08388
12:51221716:A:T	50	98	0.96	0.02614
12:51222612:G:A	50	100	0.99	0.0915
12:51222798:A:G	50	100	1	0.2916
12:51222827:C:A	50	100	0.99	0.1285
12:51223135:A:G	47	97.9	0.98	0.2346
12:51223353:T:C	50	100	1	0.03776
12:51223595:C:T	50	100	1	0.03976
12:51223817:C:A	50	98	1	0.2963
12:51223914:T:C	50	98	0.98	0.02433
12:51223928:G:C	50	100	1	0.02778
12:51224044:G:A	50	100	1	0.02778
12:51224275:G:A	50	100	1	0.0285
12:51224425:C:T	49	98	0.98	0.2707
12:51224495:G:T	50	100	1	0.02778
12:51225056:C:T	50	100	1	0.02633
12:51225072:G:A	50	100	1	0.1425
12:51225371:C:T	50	100	1	0.1425
12:51225512:T:C	50	100	1	0.02796
12:51225551:T:C	50	100	1	0.2963
12:51225552:G:A	50	100	1	0.02814
12:51225554:G:A	50	100	1	0.1492
12:51226133:A:G	50	100	1	0.02796
12:51226363:G:A	40	85	1	0.1432
12:51226473:T:C	50	94	1	0.4769
12:51226609:G:C	50	98	1	0.1658
12:51226610:G:A	50	100	1	0.01688
12:51227057:G:C	50	98	1	0.4464
12:51228126:A:G	50	100	1	0.2965
12:51228451:G:A	50	100	1	0.02796
12:51228631:T:A	50	100	1	0.2965
12:51228634:C:T	50	100	1	0.4753
12:51228936:C:T	50	100	1	0.02796
12:51229938:C:T	50	100	1	0.1458
12:51230054:T:A	50	100	1	0.1612
12:51230849:T:C	50	100	1	0.02796
12:51230931:G:C	50	100	1	0.4884
12:51231208:C:T	50	100	1	0.4786
12:51231272:G:A	50	100	1	0.1496
12:51231608:G:A	50	100	1	0.02832
12:51231741:T:C	50	100	0.96	0.09949
12:51231941:T:C	50	100	0.99	0.1494
12:51232079:C:T	50	100	1	0.02796
12:51232412:A:T	50	100	1	0.4755
12:51232602:T:A	50	100	1	0.02814
12:51232642:G:A	50	100	0.95	0.0216
12:51232709:C:T	50	100	1	0.03286
12:51233035:C:T	50	100	1	0.02814
12:51233303:C:T	50	100	1	0.02796
12:51233381:T:C	50	100	1	0.451
12:51233537:A:T	50	98	0.98	0.1993
12:51233538:T:A	49	98	1	0.02796
12:51233742:T:C	50	100	1	0.02796
12:51233834:G:A	50	100	1	0.451
12:51234131:G:A	50	100	0.99	0.07062
12:51234138:A:G	50	100	1	0.02796
12:51234235:T:C	50	98	1	0.02796
12:51234678:T:A	50	100	1	0.02796
12:51234738:A:G	50	100	0.99	0.01688
12:51235312:C:G	50	100	1	0.02796
12:51235411:G:A	50	100	1	0.01561
12:51235652:A:G	50	100	1	0.1233
12:51235729:G:A	50	100	1	0.01216
12:51236000:A:T	48	97.9	0.99	0.06917
12:51236169:T:C	50	100	1	0.01943
12:51236212:G:A	50	100	1	0.06699
12:51236249:G:A	50	100	1	0.01344
12:51236508:C:T	50	100	1	0.4855
12:51236830:T:C	50	100	0.99	0.2111
12:51236857:T:G	50	100	1	0.01035
12:51236898:G:A	50	98	0.82	0.01598
12:51236911:G:A	50	100	1	0.03105
12:51237232:C:A	50	100	0.99	0.1425
12:51237762:C:G	50	98	1	0.4853
12:51237997:C:G	50	100	1	0.4831
12:51238469:G:A	50	100	0.94	0.07988
12:51238480:T:C	50	100	1	0.4829
12:51238664:A:G	50	98	1	0.2932
12:51238668:G:T	50	100	1	0.02106
12:51238671:G:T	50	100	1	0.4838
12:51238723:G:A	50	100	0.98	0.2003
12:51238749:G:A	50	100	1	0.01362
12:51239497:G:A	46	91.3	0.99	0.4713
12:51239670:C:A	50	100	1	0.02796
12:51239904:G:T	50	100	0.96	0.03395
12:51239905:A:T	50	100	0.95	0.03359
12:51239928:G:C	50	100	1	0.03068
12:51242475:C:T	50	100	0.99	0.1728
12:51243120:G:C	50	100	1	0.4722
12:51243225:T:G	50	100	0.93	0.03286
12:51243385:C:T	50	100	1	0.3099
12:51243457:A:G	50	96	1	0.3504
12:51244093:T:C	50	100	1	0.03068
12:51244290:G:A	50	98	0.99	0.3604
12:51244999:A:T	50	100	0.98	0.1737
12:51245230:A:G	50	96	0.84	0.01198
12:51248086:G:A	50	98	0.97	0.2026
12:51248188:G:C	50	98	0.97	0.2024
12:51248436:T:A	43	95.3	0.86	0.02542
12:51248438:T:A	42	88.1	0.88	0.03922
12:51248440:T:A	42	92.9	0.81	0.03304
12:51248759:A:G	50	100	0.99	0.4555
12:51248994:C:T	50	98	0.93	0.01779
12:51249037:G:A	50	100	1	0.2961
12:51249158:G:C	50	98	0.89	0.01598
12:51249458:A:G	50	100	0.98	0.173
12:51249868:C:T	50	98	0.94	0.03686
12:51250511:G:T	49	100	0.98	0.3814
12:51250982:C:T	50	100	0.95	0.0532
12:51252856:G:A	50	98	0.98	0.01652
12:51253369:C:G	50	100	1	0.02705
12:51253651:T:C	50	100	0.96	0.1438
12:51255211:T:C	50	100	0.95	0.02306
12:51255234:C:T	50	98	0.79	0.01598
12:51255645:A:G	50	100	0.98	0.2248
12:51256408:G:A	50	100	0.98	0.2117
12:51256526:A:T	50	100	0.99	0.4479
12:51256612:C:T	50	100	0.99	0.4479
12:51256657:T:C	50	98	0.98	0.1881
12:51256675:G:A	50	100	0.98	0.2119
12:51256841:T:C	50	100	0.99	0.09477
12:51257079:C:T	50	100	0.87	0.01416
12:51257104:G:C	50	100	0.97	0.04412
12:51257134:G:A	50	100	0.98	0.2115
12:51257372:G:A	50	100	0.99	0.4481
12:51257488:T:C	50	100	0.99	0.4479
12:51258606:A:G	50	96	0.98	0.431
12:51259925:C:T	50	98	0.86	0.01525
12:51260212:T:C	50	98	0.94	0.02324
12:51260367:T:G	50	98	1	0.4601
12:51260370:G:T	50	98	0.98	0.1262
12:51260462:C:T	50	100	0.99	0.4176
12:51260525:C:T	50	100	0.9	0.04321
12:51260615:T:C	50	98	0.92	0.01561
12:51260624:C:T	50	100	1	0.4637
12:51261182:G:A	50	98	1	0.01144
12:51261641:T:C	50	98	0.96	0.0236
12:51261704:A:G	50	98	0.96	0.0236
12:51261986:C:A	50	100	1	0.2397
12:51262078:G:A	50	98	0.99	0.4403
12:51262307:C:T	50	100	1	0.4642
12:51262837:A:G	50	100	0.99	0.4167
12:51262867:C:A	50	100	1	0.4635
12:51263185:C:T	50	100	1	0.4639
12:51263641:G:A	50	98	0.99	0.4395
12:51263852:T:C	50	100	0.99	0.4161
12:51263999:A:T	49	98	0.99	0.4401
12:51264045:G:C	50	98	0.91	0.01598
12:51264291:T:C	50	98	0.96	0.02378
12:51264825:A:G	50	98	0.98	0.4161
12:51264956:A:G	50	96	0.99	0.4163
12:51264991:A:T	50	96	0.76	0.04884
12:51265287:T:C	50	100	0.85	0.02033
12:51265304:T:C	50	98	1	0.4608
12:51265803:C:T	50	100	1	0.04993
12:51265806:C:T	50	100	0.98	0.09913
12:51265837:C:T	50	98	0.92	0.01616
12:51265848:C:T	50	98	0.77	0.01525
12:51265853:T:C	50	98	0.78	0.01525
12:51265854:G:A	50	98	0.66	0.01525
12:51265858:G:A	50	98	0.77	0.01543
12:51265878:C:G	50	100	1	0.01743
12:51265879:A:G	50	98	0.97	0.04212
12:51265892:C:G	50	100	1	0.01743
12:51266237:A:G	50	100	0.97	0.03304
12:51266674:A:T	50	94	1	0.4301
12:51266944:T:C	50	94	0.99	0.4301
12:51266978:T:C	50	100	1	0.02033
12:51267070:T:C	50	94	1	0.4288
12:51267649:A:G	50	98	1	0.08243
12:51267730:G:A	50	96	1	0.4285
12:51267993:T:A	50	100	0.84	0.0158
12:51268272:C:T	50	100	0.88	0.01434
12:51269431:T:C	50	98	1	0.1999
12:51269555:G:C	50	98	1	0.02451
12:51269688:G:C	50	100	0.98	0.01198
12:51269806:C:G	49	100	1	0.05174
12:51269915:G:A	50	98	1	0.02705
12:51270336:G:A	50	100	0.96	0.02959
12:51270363:A:G	50	98	1	0.4403
12:51270365:G:C	50	100	0.88	0.01452
12:51270520:C:A	50	98	1	0.02741
12:51270557:G:T	50	98	1	0.02778
12:51270727:C:G	50	100	1	0.02741
12:51270728:T:C	50	98	1	0.1981
12:51271480:G:A	50	100	0.93	0.02778
12:51271803:G:T	50	100	1	0.0276
12:51272022:T:C	50	100	1	0.02741
12:51272302:C:T	50	98	1	0.02723
12:51272305:T:A	50	100	1	0.0305
12:51272745:T:C	50	100	1	0.4357
12:51272769:C:T	50	98	1	0.02723
12:51273121:A:C	50	100	1	0.3847
12:51273676:G:A	50	98	1	0.02487
12:51273788:C:G	50	98	1	0.02433
12:51274152:C:T	50	100	1	0.08243
12:51274191:A:T	50	98	1	0.06518
12:51274319:C:T	50	100	1	0.02723
12:51275501:C:T	50	100	1	0.05211
12:51275614:T:G	50	100	1	0.05211
12:51275932:A:G	49	98	0.98	0.04539
12:51275949:C:T	49	100	1	0.4601
12:51276418:A:G	50	98	0.95	0.1636
12:51276602:T:A	50	98	1	0.02487
12:51276718:T:C	49	100	1	0.3842
12:51277044:G:T	50	100	1	0.08515
12:51277319:A:G	49	95.9	0.98	0.02941
12:51277345:G:A	49	100	0.99	0.4561
12:51277504:T:C	50	96	1	0.02796
12:51277659:G:A	50	100	1	0.1861
12:51278127:A:C	50	100	1	0.06845
12:51278233:T:A	50	98	1	0.08279
12:51278234:A:T	48	93.8	1	0.39
12:51278744:A:T	50	98	0.96	0.06718
12:51278745:C:T	50	98	0.96	0.06736
12:51278765:C:T	50	100	0.92	0.01997
12:51278865:C:T	50	100	1	0.06881
12:51279308:G:A	50	100	1	0.06881
12:51279354:G:A	50	98	1	0.08515
12:51279506:T:C	50	100	1	0.01216
12:51279638:C:T	50	98	1	0.1155
12:51279868:C:T	50	100	1	0.0276
12:51279869:G:A	50	100	1	0.4388
12:51280159:G:C	50	100	1	0.112
12:51280458:C:A	50	100	1	0.1973
12:51280717:T:C	50	98	1	0.4103
12:51280868:C:G	50	100	1	0.02741
12:51281082:C:T	50	98	0.94	0.03359
12:51281424:C:T	50	100	1	0.1868
12:51282023:C:T	50	100	1	0.1923
12:51282674:C:A	50	98	0.86	0.01707
12:51282689:G:A	50	98	1	0.1955
12:51282751:G:A	50	98	1	0.08479
12:51283206:G:A	50	98	0.96	0.0728
12:51283388:G:T	50	100	1	0.1924
12:51284248:C:G	50	100	1	0.01289
12:51284550:C:T	50	100	1	0.1075
12:51285304:G:A	50	100	1	0.1921
12:51285470:T:A	50	100	1	0.1919
12:51285484:A:C	50	100	0.97	0.05229
12:51285817:A:G	50	100	0.98	0.1075
12:51285820:A:C	50	100	1	0.1075
12:51286002:C:T	50	100	0.88	0.01852
12:51286026:G:A	50	100	0.99	0.1924
12:51286080:G:A	50	100	0.99	0.4562
12:51286651:C:T	50	100	1	0.08479
12:51287098:A:G	50	96	1	0.02342
12:51287236:G:A	50	100	1	0.1924
12:51287593:G:A	50	98	0.99	0.4568
12:51287623:A:G	50	100	0.99	0.06845
12:51287745:G:A	50	100	1	0.08479
12:51287797:A:G	50	100	1	0.1926
12:51287837:G:A	50	100	1	0.1924
12:51288062:C:T	50	100	1	0.1924
12:51288119:T:C	50	100	1	0.1924
12:51288375:G:A	50	98	0.93	0.1668
12:51288875:G:A	50	98	1	0.08206
12:51288941:G:A	50	100	0.94	0.02741
12:51289155:C:T	50	100	1	0.1077
12:51289206:T:A	50	100	1	0.1077
12:51289922:C:G	50	96	0.93	0.02342
12:51290191:C:T	50	100	1	0.08479
12:51290202:G:A	50	100	1	0.02669
12:51290424:C:T	50	100	0.98	0.03831
12:51290809:C:T	50	100	1	0.1924
12:51290849:T:C	50	100	1	0.2195
12:51290919:C:T	50	100	1	0.0846
12:51291006:G:A	50	100	1	0.08497
12:51291173:A:C	50	100	0.99	0.03831
12:51292047:T:C	50	100	1	0.2193
12:51292420:T:C	50	100	0.98	0.2193
12:51292501:A:T	50	100	1	0.2193
12:51292761:C:T	50	100	0.99	0.2199
12:51293200:T:C	50	100	1	0.2193
12:51293294:C:A	50	96	0.99	0.199
12:51293529:G:A	50	100	0.93	0.05211
12:51293546:C:T	50	100	1	0.2199
12:51293599:A:G	50	96	0.99	0.1894
12:51293739:G:A	50	98	1	0.02687
12:51293780:A:T	50	100	1	0.08388
12:51293934:G:A	50	100	0.99	0.2179
12:51294076:A:G	50	100	0.99	0.2182
12:51294207:A:G	50	100	1	0.02723
12:51294577:A:C	50	100	0.9	0.01344
12:51294590:C:A	50	100	0.98	0.1095
12:51294774:C:T	50	98	0.9	0.05955
12:51294974:C:T	50	100	0.97	0.03014
12:51294999:C:T	50	94	0.95	0.11
12:51295311:G:C	50	90	0.95	0.2761
12:51295617:T:A	30	80	0.92	0.2053
12:51295619:T:A	31	83.9	0.93	0.2222
12:51295621:T:A	32	84.4	0.92	0.2222
12:51295623:T:A	33	81.8	0.92	0.2242
12:51295625:T:G	35	82.9	0.91	0.3244
12:51295627:T:A	35	82.9	0.9	0.3217
12:51296967:G:T	50	94	0.96	0.1009
12:51297343:C:T	50	96	0.9	0.274
12:51297365:A:G	50	96	0.9	0.4132
12:51297629:G:A	50	100	0.97	0.2776
12:51297767:A:G	50	98	0.99	0.4561
12:51297826:C:T	50	98	0.99	0.4572
12:51298145:A:G	50	100	0.99	0.4346
12:51298168:T:C	50	98	0.99	0.4869
12:51298552:T:A	50	98	0.99	0.4869
12:51298641:A:C	50	100	0.99	0.2229
12:51298795:A:G	50	98	0.99	0.461
12:51299051:G:C	50	100	1	0.01271
12:51299092:G:C	49	93.9	0.98	0.08134
12:51299094:C:G	44	93.2	0.82	0.04484
12:51299573:G:A	50	100	0.99	0.4608
12:51300118:A:G	50	100	0.99	0.4611
12:51300119:G:T	50	100	0.99	0.4615
12:51300180:C:T	50	100	0.98	0.01344
12:51300249:T:C	50	98	1	0.04394
12:51300372:G:A	50	100	1	0.2188
12:51300494:C:T	50	100	1	0.219
12:51300811:T:G	50	98	0.99	0.07789
12:51301924:C:T	50	100	0.98	0.1275
12:51302716:G:A	50	98	1	0.1309
12:51303378:T:C	50	98	1	0.1307
12:51304107:T:A	50	100	1	0.1694
12:51304159:C:T	50	100	1	0.0118
12:51304672:A:C	50	98	1	0.3477
12:51304982:T:C	49	100	1	0.1278
12:51304986:C:G	50	98	1	0.219
12:51305250:C:T	50	100	1	0.1694
12:51305309:T:A	50	100	1	0.1278
12:51305445:G:A	50	100	0.98	0.01253
12:51305830:T:C	47	95.7	0.94	0.1151
12:51305834:T:C	50	100	0.98	0.01434
12:51305914:A:G	50	98	0.96	0.01634
12:51305998:G:A	49	100	1	0.128
12:51306067:G:A	50	100	1	0.1285
12:51306134:T:C	50	98	1	0.3003
12:51306266:C:G	50	100	1	0.469
12:51306356:G:A	50	100	1	0.1694
12:51306403:G:A	50	100	1	0.1694
12:51306630:T:A	50	100	1	0.128
12:51306728:A:T	50	100	1	0.128
12:51307141:G:A	50	100	1	0.2182
12:51307371:T:A	50	100	1	0.2188
12:51307474:C:T	50	100	0.93	0.03613
12:51307507:A:G	50	100	1	0.3016
12:51307774:T:C	50	100	0.98	0.01888
12:51307985:C:A	50	100	1	0.3079
12:51308721:G:C	50	100	0.99	0.1349
12:51309049:T:C	50	98	1	0.01289
12:51309130:C:A	49	100	1	0.3079
12:51309662:T:C	50	100	1	0.1382
12:51310050:A:G	50	100	1	0.2191
12:51310656:T:A	50	100	1	0.1349
12:51310788:T:C	50	100	1	0.1106
12:51311006:G:C	50	98	1	0.1349
12:51311041:G:A	50	98	1	0.1349
12:51311302:G:A	50	100	1	0.1351
12:51311473:G:A	50	100	1	0.1349
12:51311570:G:A	50	98	1	0.1349
12:51311622:T:C	50	100	1	0.1349
12:51311712:G:T	50	100	1	0.1349
12:51311730:A:G	50	100	1	0.1349
12:51311773:A:T	50	100	1	0.1349
12:51311834:C:T	50	100	1	0.1349
12:51311899:A:G	50	100	1	0.4719
12:51311929:G:A	50	98	0.76	0.01162
12:51311983:G:A	50	100	0.99	0.1207
12:51312024:G:A	50	100	1	0.1342
12:51312051:C:T	50	100	1	0.0187
12:51312196:T:G	50	100	0.98	0.01289
12:51312411:A:T	50	100	1	0.1349
12:51313224:C:A	49	85.7	0.88	0.1057
12:51313228:A:C	49	93.9	0.88	0.06173
12:51313307:C:T	50	100	0.99	0.1848
12:51313842:C:T	50	100	1	0.1349
12:51314132:T:C	50	100	1	0.3085
12:51314204:C:T	50	100	1	0.1349
12:51314237:G:A	50	98	1	0.07789
12:51314521:T:C	50	98	1	0.1382
12:51314540:T:C	50	100	1	0.4719
12:51314753:C:T	50	100	1	0.1351
12:51314780:C:T	50	100	1	0.1106
12:51314821:T:G	50	100	1	0.3046
12:51314930:A:G	50	100	0.96	0.03032
12:51315099:T:C	50	100	1	0.1345
12:51315174:A:T	50	88	0.95	0.1643
12:51315177:T:A	50	98	0.94	0.09005
12:51315178:T:A	50	100	0.97	0.04938
12:51315378:T:C	50	100	1	0.2184
12:51315423:C:T	50	100	1	0.01652
12:51315498:T:C	50	100	1	0.1699
12:51315538:G:A	50	100	1	0.1347
12:51315667:C:T	50	98	0.89	0.03577
12:51315706:T:A	50	100	1	0.1347
12:51315871:C:A	49	100	1	0.1345
12:51316290:C:T	50	100	1	0.1345
12:51316422:T:G	50	100	0.98	0.2469
12:51316482:G:A	50	100	1	0.01852
12:51316561:A:C	50	100	1	0.1345
12:51316695:C:T	50	100	1	0.1345
12:51317341:G:C	50	100	0.97	0.0207
12:51317559:C:T	50	100	0.96	0.06463
12:51317950:C:T	50	100	1	0.1342
12:51318535:T:C	50	100	1	0.3175
12:51319267:C:T	50	98	1	0.06627
12:51319399:T:C	50	100	1	0.1385
12:51319421:G:A	50	100	1	0.01834
12:51319646:A:G	50	100	1	0.4626
12:51319802:C:T	50	100	0.99	0.2487
12:51319982:C:T	49	100	1	0.4626
12:51319985:C:G	50	100	0.99	0.2191
12:51320637:T:A	49	98	0.99	0.2006
12:51320640:T:A	50	100	0.98	0.1086
12:51320641:T:A	50	98	0.96	0.01543
12:51320786:T:A	50	100	0.99	0.3637
12:51320954:A:C	49	100	0.99	0.4633
12:51320971:T:A	43	97.7	0.99	0.4631
12:51321565:G:A	50	100	0.99	0.4613
12:51321897:T:G	50	100	0.99	0.3635
12:51321930:G:T	50	100	0.99	0.4628
12:51322614:T:G	50	100	0.99	0.3631
12:51322982:G:A	50	100	0.99	0.362
12:51323462:G:C	50	100	0.98	0.2507
12:51323525:C:G	50	100	0.99	0.1371
12:51325005:T:C	50	96	0.99	0.209
12:51325879:A:G	50	100	1	0.05192
12:51325895:A:G	50	98	0.99	0.1719
12:51326205:C:G	50	100	1	0.183
12:51326613:T:C	50	100	0.97	0.01452
12:51327131:C:T	50	100	0.98	0.07734
12:51327239:A:G	49	100	0.99	0.2061
12:51327491:C:T	50	98	0.99	0.07879
12:51327556:C:T	50	100	0.96	0.02269
12:51327608:C:A	50	100	0.99	0.08515
12:51327830:A:C	50	98	1	0.05447
12:51328121:T:C	50	100	0.98	0.1017
12:51328192:G:A	50	100	0.99	0.05755
12:51328527:C:T	50	100	0.99	0.4562
12:51328695:T:C	50	96	0.96	0.07988
12:51328849:G:A	50	100	1	0.1825
12:51329344:C:T	50	100	0.99	0.4352
12:51329546:G:T	50	100	0.99	0.102
12:51329715:T:C	50	100	0.99	0.1017
12:51329943:A:G	50	100	0.99	0.165
12:51329954:C:T	50	100	0.99	0.01035
12:51330502:T:C	50	100	1	0.1826
12:51331017:G:A	50	100	1	0.01017
12:51331641:G:C	50	100	1	0.01834
12:51331751:A:G	50	100	0.99	0.2048
12:51331852:A:G	50	100	1	0.1823
12:51332271:A:G	50	100	0.91	0.0138
12:51332286:G:A	50	100	0.94	0.0167
12:51332448:G:C	50	100	1	0.01035
12:51333040:C:T	50	100	0.99	0.07734
12:51333317:C:A	50	100	0.91	0.0138
12:51333594:T:C	50	100	1	0.1823
12:51333684:C:T	50	100	1	0.03704
12:51333812:C:T	50	100	1	0.05556
12:51334303:T:C	50	100	0.95	0.0285
12:51334635:C:T	50	100	0.88	0.01035
12:51334680:T:C	50	100	0.96	0.04448
12:51335505:T:C	49	100	1	0.4895
12:51336517:C:G	50	100	1	0.2805
12:51337143:C:G	50	100	1	0.4891
12:51337207:C:A	50	100	1	0.4891
12:51337938:G:A	50	100	1	0.2858
12:51338289:T:C	50	86	0.94	0.4401
12:51338307:T:C	49	89.8	0.61	0.03341
12:51338716:G:A	50	100	1	0.4786
12:51339950:G:A	50	100	1	0.2814
12:51340167:A:C	50	100	1	0.4813
12:51340251:C:G	50	100	1	0.01834
12:51340903:A:T	50	100	0.92	0.0118
12:51341238:A:T	50	100	1	0.4325
12:51341773:G:C	50	100	1	0.05537
12:51342148:T:G	50	100	1	0.01634
12:51342792:T:A	50	98	0.81	0.02633
12:51343129:A:C	50	100	1	0.4971
12:51343225:G:A	50	100	1	0.01634
12:51343258:G:A	50	96	0.95	0.03522
12:51343655:G:A	50	100	1	0.07752
12:51343736:G:T	50	98	1	0.1812
12:51343778:T:C	50	100	1	0.1812
12:51343823:G:A	50	100	1	0.2821
12:51344257:C:T	50	100	0.97	0.02633
12:51344324:C:G	50	100	0.97	0.02633
12:51344464:G:A	50	100	1	0.07643
12:51344560:A:C	50	100	1	0.1917
12:51344853:T:G	50	100	1	0.05592
12:51344922:T:C	50	96	0.96	0.08914
12:51345038:C:T	50	100	0.99	0.222
12:51345687:T:C	50	100	0.99	0.2262
12:51345864:C:G	50	100	1	0.07789
12:51346334:G:A	50	98	0.9	0.02505
12:51346604:C:A	50	100	1	0.4797
12:51346849:T:A	50	96	0.68	0.01325
12:51347038:T:C	50	100	1	0.07988
12:51347046:G:C	50	100	1	0.1781
12:51347418:G:A	50	100	1	0.4831
12:51347545:A:C	49	100	1	0.01816
12:51347797:C:G	50	100	0.99	0.1785
12:51347833:T:A	50	96	0.95	0.07516
12:51347895:C:T	50	100	1	0.2159
12:51347999:T:A	45	84.4	0.81	0.1267
12:51348003:T:A	45	80	0.8	0.122
12:51348007:T:A	45	77.8	0.77	0.1206
12:51348015:T:A	45	84.4	0.72	0.07044
12:51348043:T:A	42	88.1	0.99	0.2041
12:51348045:G:T	50	98	0.91	0.01707
12:51348127:C:T	49	100	1	0.0374
12:51348542:A:G	50	100	1	0.0492
12:51348581:A:C	50	100	1	0.01017
12:51348872:G:A	50	100	1	0.01053
12:51348994:C:G	50	100	0.99	0.02397
12:51349062:T:A	50	100	1	0.02306
12:51349164:G:T	50	100	1	0.1785
12:51349587:G:A	50	100	0.99	0.05428
12:51349770:C:T	50	100	0.85	0.01743
12:51350119:G:C	50	100	1	0.1291
12:51350524:T:C	50	100	1	0.4125
12:51350623:T:C	50	100	1	0.3388
12:51350695:A:G	50	100	0.98	0.01307
12:51351083:C:T	50	100	1	0.2082
12:51351101:C:T	50	100	0.94	0.02106
12:51351523:A:G	50	98	0.99	0.01634
12:51351694:G:C	50	100	0.98	0.1934
12:51351906:T:C	50	98	0.96	0.1414
12:51352038:T:C	50	94	0.95	0.342
12:51352050:C:T	50	96	0.96	0.2502
12:51352480:G:A	50	96	0.93	0.3468
12:51352735:G:A	50	100	0.95	0.01325
12:51352910:T:G	50	100	0.93	0.345
12:51353681:T:C	50	100	0.86	0.02687
12:51354130:G:A	50	100	0.92	0.02796
12:51354542:G:A	50	98	0.96	0.3618
12:51354611:G:A	50	98	0.92	0.07898
12:51354969:G:A	50	100	0.92	0.02269
12:51355688:C:T	50	98	0.87	0.02052
12:51355799:G:A	50	98	0.89	0.01924
12:51356182:G:A	50	98	0.97	0.362
12:51356394:C:T	50	98	0.97	0.3713
12:51356801:C:T	50	100	0.88	0.01198
12:51357737:G:A	50	100	0.98	0.2337
12:51357837:T:G	50	98	0.95	0.2179
12:51357980:C:T	50	100	0.93	0.0167
12:51358836:A:G	50	100	0.96	0.2567
12:51359113:G:A	50	100	0.97	0.4944
12:51359868:G:A	50	98	0.99	0.2253
12:51360145:G:T	50	100	0.93	0.02378
12:51360295:C:T	50	100	0.99	0.2257
12:51360586:A:G	50	100	0.98	0.4581
12:51360845:A:G	50	100	0.98	0.2747
12:51361509:G:A	50	98	0.98	0.4185
12:51361665:G:T	50	100	0.98	0.2671
12:51362006:T:C	50	98	0.96	0.1861
12:51362112:G:A	50	100	0.96	0.4446
12:51362289:A:C	50	100	0.98	0.01017
12:51362434:G:A	50	94	0.98	0.2485
12:51362485:T:C	50	100	0.97	0.2578
12:51364728:C:T	50	98	0.96	0.1912
12:51364752:T:C	50	98	0.96	0.1701
12:51366074:T:C	50	100	0.96	0.02796
12:51366371:G:A	50	100	0.95	0.07789
12:51366543:C:T	50	98	0.97	0.1892
12:51366902:T:C	50	100	0.93	0.02832
12:51367192:G:A	50	98	0.96	0.2052
12:51367448:A:G	50	98	0.97	0.2052
12:51367450:G:C	50	98	0.97	0.1892
12:51367846:A:C	50	96	0.96	0.1625
12:51368141:A:T	50	100	0.94	0.02814
12:51368758:T:C	50	98	0.96	0.2422
12:51368830:A:G	50	98	0.96	0.3878
12:51369974:T:C	50	100	1	0.01107
12:51370362:C:T	50	100	0.97	0.3822
12:51370600:A:G	50	98	0.9	0.03141
12:51371170:G:A	50	98	0.91	0.1015
12:51371193:T:C	50	98	0.96	0.1943
12:51371233:A:G	50	98	0.96	0.2259
12:51371726:C:T	50	100	0.97	0.01035
12:51372230:C:G	50	100	0.92	0.01216
12:51372735:G:C	50	96	0.95	0.1627
12:51373279:G:A	50	100	0.97	0.01126
12:51373403:G:A	50	100	0.96	0.4457
12:51374331:C:A	49	100	0.98	0.01253
12:51374488:C:T	50	100	0.95	0.1095
12:51374813:G:A	50	100	0.95	0.4457
12:51374880:G:A	50	98	0.96	0.3829
12:51375450:G:T	50	100	0.97	0.01144
12:51375627:G:A	50	100	0.91	0.1029
12:51375989:C:T	50	100	0.96	0.3054
12:51376543:G:A	50	100	0.98	0.0325
12:51377256:T:C	50	98	0.95	0.08715
12:51377316:C:T	50	100	0.97	0.01162
12:51377335:G:T	50	96	0.97	0.02124
12:51377646:C:G	50	100	0.94	0.1106
12:51378461:T:C	50	100	0.83	0.01725
12:51378498:T:C	50	100	0.91	0.07734
12:51378572:G:A	50	100	0.94	0.01797
12:51379368:C:G	50	100	0.76	0.01943
12:51379773:G:A	50	98	0.88	0.09949
12:51380270:C:G	50	100	0.87	0.1474
12:51380350:T:C	50	90	0.85	0.364
12:51380514:T:C	50	88	0.81	0.3214
12:51380657:A:G	50	100	0.95	0.01452
12:51380664:G:A	50	96	0.81	0.03958
12:51380703:G:A	50	82	0.77	0.4029
12:51380869:T:G	50	90	0.74	0.05683
12:51381441:C:T	50	94	0.6	0.1291
12:51381492:C:T	50	80	0.66	0.4786
12:51381957:C:T	50	98	0.86	0.0158
12:51382036:G:C	50	96	0.63	0.05356
12:51382710:A:C	50	80	0.77	0.4218
12:51382921:T:C	50	98	0.79	0.03922
12:51382941:C:T	50	82	0.8	0.441
12:51383344:G:A	50	86	0.79	0.3824
12:51383851:C:T	50	90	0.78	0.2934
12:51384217:G:C	50	82	0.72	0.1445
12:51384537:C:T	50	82	0.71	0.1964
12:51384561:A:T	50	86	0.7	0.1189
12:51384651:C:G	50	98	0.76	0.01344
12:51384767:C:A	50	98	0.63	0.01289
12:51384771:G:T	50	88	0.72	0.05592
12:51384823:T:C	50	78	0.7	0.1447
12:51384909:A:T	50	100	0.85	0.02378
12:51384915:C:A	50	98	0.62	0.01307
12:51385537:C:T	50	96	0.66	0.06554
12:51386281:T:G	50	100	0.77	0.01543
12:51386852:C:T	50	96	0.93	0.2344
12:51387970:C:T	50	100	0.95	0.08333
12:51388286:G:C	50	98	0.93	0.2133
12:51388497:T:G	50	100	0.95	0.142
12:51389636:T:A	50	98	0.97	0.2429
12:51389641:G:A	50	98	0.95	0.05065
12:51389877:A:G	50	100	0.97	0.1601
12:51390021:C:G	50	100	0.9	0.06772
12:51390079:G:A	50	100	0.96	0.2291
12:51390168:T:C	50	98	0.96	0.08588
12:51390218:A:T	49	98	0.96	0.2293
12:51391326:G:T	50	100	0.97	0.4906
12:51391400:A:G	50	100	1	0.01707
12:51391564:C:T	50	100	0.99	0.0158
12:51391761:T:C	50	98	0.99	0.1532
12:51391797:G:T	50	98	0.97	0.488
12:51392009:G:A	50	100	0.99	0.1529
12:51392105:G:A	50	100	0.96	0.08388
12:51392402:T:C	50	100	0.97	0.4933
12:51393245:G:A	50	94	0.86	0.01743
12:51393347:G:A	50	100	0.97	0.2099
12:51393622:G:A	50	100	0.99	0.01707
12:51394035:C:T	50	98	0.98	0.413
12:51394214:C:T	50	100	0.96	0.01035
12:51394556:T:C	50	98	0.99	0.396
12:51394698:G:T	50	100	1	0.01198
12:51394964:G:A	50	100	0.96	0.22
12:51394969:C:T	50	100	0.87	0.01198
12:51395623:A:G	50	100	0.97	0.02233
12:51395665:C:T	50	100	0.98	0.207
12:51395688:T:A	50	100	1	0.1489
12:51395833:T:C	50	100	1	0.1485
12:51396443:G:A	50	100	1	0.01725
12:51396747:A:G	50	100	1	0.1489
12:51396978:G:A	50	100	1	0.01071
12:51397544:A:G	50	100	0.92	0.01543
12:51398102:T:G	50	100	1	0.1483
12:51398561:C:A	50	100	0.97	0.2215
12:51398941:G:T	50	96	0.99	0.4797
12:51399447:T:C	50	100	1	0.1492
12:51399797:C:T	50	100	0.98	0.02197
12:51399808:G:C	50	100	1	0.1491
12:51399997:A:C	50	80	0.97	0.1632
12:51400037:G:A	50	100	0.99	0.3981
12:51400259:A:G	50	100	0.99	0.3981
12:51400670:T:G	50	98	0.95	0.01688
12:51400673:A:T	50	100	0.82	0.02433
12:51400777:T:C	23	87	0.83	0.03286
12:51400831:T:C	50	98	0.83	0.0118
12:51400902:G:A	50	100	0.92	0.1262
12:51401461:G:T	50	100	0.98	0.02197
12:51401780:A:G	50	98	0.98	0.2711
12:51401839:A:G	50	100	0.97	0.2331
12:51402061:T:C	50	98	0.98	0.2702
12:51402073:G:A	50	98	0.98	0.1507
12:51402275:G:C	50	100	0.98	0.02197
12:51402512:G:A	50	100	1	0.0118
12:51402791:A:G	50	100	0.98	0.01616
12:51402841:C:G	50	100	0.96	0.08152
12:51402848:G:A	50	100	0.99	0.2092
12:51402947:G:A	50	100	0.98	0.02197
12:51403120:T:C	50	100	0.99	0.2097
12:51403330:G:A	50	100	1	0.01707
12:51403575:A:G	50	100	0.99	0.2099
12:51403618:G:A	50	98	0.98	0.2208
12:51403861:C:A	50	100	1	0.01707
12:51404218:T:C	50	100	0.97	0.02306
12:51405520:C:T	50	100	1	0.01162
12:51405521:G:A	50	100	0.92	0.03468
12:51405576:T:G	50	98	0.96	0.2698
12:51405722:A:C	50	100	0.97	0.02651
12:51406108:A:G	50	94	0.96	0.2721
12:51406184:A:C	50	96	0.97	0.4488
12:51406566:A:G	50	100	0.92	0.2072
12:51406727:C:T	50	98	0.96	0.3911
12:51406814:G:T	50	98	0.97	0.09822
12:51407268:C:T	50	100	1	0.01725
12:51407559:G:A	50	96	0.98	0.4679
12:51408021:C:T	50	98	0.99	0.0118
12:51408044:C:G	50	98	0.99	0.1055
12:51408045:T:C	50	98	0.99	0.1058
12:51408332:T:C	50	100	0.98	0.05229
12:51408371:A:G	50	100	0.99	0.04285
12:51408489:G:A	50	100	0.99	0.05229
12:51408506:G:A	50	98	1	0.4109
12:51408684:G:T	50	98	0.99	0.4109
12:51408844:G:T	50	100	1	0.04285
12:51408872:C:T	50	96	0.99	0.4483
12:51409072:C:T	50	100	1	0.04466
12:51409155:G:A	50	100	1	0.04303
12:51409248:A:G	50	100	1	0.04357
12:51409326:A:C	50	100	1	0.1427
12:51409370:A:C	50	100	0.94	0.03922
12:51409480:T:C	50	96	0.99	0.4463
12:51411413:C:T	50	100	0.99	0.05247
12:51411463:C:G	50	98	0.99	0.03922
12:51411865:G:A	49	98	0.99	0.0118
12:51412588:C:T	50	98	1	0.3833
12:51413015:A:C	50	100	0.97	0.1042
12:51413598:G:A	50	98	1	0.3635
12:51413768:C:T	50	100	1	0.05483
12:51414140:T:C	50	96	1	0.4444
12:51414371:C:A	50	100	0.96	0.05465
12:51414422:C:T	50	100	1	0.01761
12:51414443:G:A	50	100	0.98	0.03431
12:51414711:G:A	50	98	1	0.1903
12:51414933:G:A	50	100	1	0.05465
12:51414997:C:T	50	98	1	0.3627
12:51415452:C:G	50	98	1	0.03159
12:51416217:T:G	48	95.8	0.86	0.0463
12:51417080:A:G	50	100	0.98	0.04357
12:51417283:C:T	50	98	1	0.3629
12:51417563:A:G	50	100	1	0.1044
12:51417580:C:T	47	93.6	0.88	0.01816
12:51417586:T:C	50	100	1	0.1042
12:51417611:G:C	48	97.9	1	0.04394
12:51417621:G:A	48	100	1	0.05229
12:51417690:G:A	50	100	1	0.01761
12:51417838:G:C	50	100	1	0.02778
12:51418048:C:G	50	100	1	0.1044
12:51418069:T:C	50	98	1	0.01162
12:51418651:T:G	50	98	1	0.03141
12:51418742:G:A	50	100	0.96	0.1224
12:51419771:T:A	50	98	1	0.04412
12:51419959:T:G	50	100	1	0.4018
12:51420252:A:G	50	100	1	0.1044
12:51420611:T:C	50	100	1	0.1042
12:51420636:C:T	50	100	0.97	0.1837
12:51421086:T:A	50	98	1	0.1879
12:51421257:G:A	50	98	1	0.03141
12:51421918:T:C	50	100	1	0.1042
12:51421974:G:T	50	100	1	0.02778
12:51422002:C:T	50	98	1	0.4288
12:51422356:A:G	50	100	1	0.1044
12:51422655:C:T	50	100	1	0.02778
12:51422946:C:T	50	100	1	0.1044
12:51423214:G:A	50	100	1	0.06209
12:51423731:A:T	50	100	1	0.01779
12:51423751:C:T	50	100	1	0.104
12:51423968:G:A	50	100	1	0.03794
12:51423993:G:A	50	98	0.99	0.06227
12:51424059:A:C	48	100	0.94	0.03649
12:51424070:A:C	50	96	0.98	0.03377
12:51424073:A:C	50	96	1	0.02033
12:51424208:A:G	50	100	1	0.1042
12:51424308:G:A	50	100	1	0.1042
12:51424356:C:T	50	100	1	0.05973
12:51424518:G:A	50	98	0.99	0.3943
12:51424826:G:A	50	100	1	0.01561
12:51424884:G:T	50	100	1	0.01761
12:51426170:G:A	50	100	1	0.1055
12:51426331:C:T	50	100	1	0.01961
12:51426496:G:A	50	100	1	0.03758
12:51426715:G:A	50	100	1	0.01797
12:51427026:T:C	50	98	0.99	0.4996
12:51427755:A:G	50	98	1	0.01126
12:51427900:A:G	50	100	1	0.06718
12:51428141:A:G	50	100	1	0.01035
12:51428259:C:G	50	100	1	0.03758
12:51428591:A:T	50	100	1	0.03758
12:51428660:A:G	50	98	1	0.04375
12:51429459:C:T	50	100	1	0.01035
12:51429584:C:T	50	100	0.99	0.4325
12:51429668:A:C	50	100	1	0.01035
12:51429709:A:G	50	98	0.99	0.04394
12:51430232:T:C	50	98	1	0.04539
12:51430583:A:G	50	100	1	0.1044
12:51430640:C:T	50	100	1	0.1044
12:51430653:G:A	50	100	1	0.1044
12:51431212:C:T	50	100	1	0.01035
12:51432294:C:T	49	100	1	0.01053
12:51432769:T:C	50	100	1	0.01162
12:51433335:C:T	50	98	0.99	0.4902
12:51433862:T:G	48	89.6	1	0.4316
12:51433866:T:G	48	89.6	0.94	0.1302
12:51433867:T:G	48	89.6	1	0.43120000000000003
12:51433883:G:T	42	92.9	0.69	0.01507
12:51435326:T:C	50	100	1	0.01035
12:51435863:C:T	50	100	1	0.01471
12:51436321:A:G	50	100	1	0.04811
12:51437353:A:G	50	100	1	0.01035
12:51437438:A:G	50	100	1	0.04811
12:51437987:G:A	50	98	1	0.3952
12:51438055:G:A	50	100	1	0.4904
12:51438203:A:G	50	100	1	0.3952
12:51438501:T:A	50	100	0.98	0.03903
12:51438771:A:G	50	100	1	0.3952
12:51439087:C:T	50	98	1	0.3951
12:51440224:G:A	50	100	1	0.3762
12:51440440:C:T	50	100	1	0.01961
12:51441207:C:T	50	100	0.92	0.03885
12:51441476:T:C	50	100	1	0.1038
12:51441793:G:A	50	98	1	0.04375
12:51441958:A:C	50	100	1	0.04811
12:51442476:C:T	50	100	1	0.4906
12:51442641:G:A	50	100	1	0.104
12:51442832:C:T	50	100	1	0.4991
12:51442839:C:T	50	100	1	0.4337
12:51444005:T:C	50	100	1	0.4339
12:51444359:C:T	50	100	1	0.4339
12:51444718:T:C	50	100	0.92	0.03776
12:51446036:A:G	50	100	0.94	0.01362
12:51447056:G:A	50	98	0.66	0.01507
12:51447068:G:A	50	98	1	0.433
12:51447130:G:A	50	100	1	0.104
12:51447877:C:T	50	100	1	0.05664
12:51447909:C:T	50	100	0.94	0.02033
12:51447966:G:A	50	100	1	0.01035
12:51448189:A:C	50	100	1	0.4907
12:51449534:C:T	50	100	1	0.04811
12:51449854:C:T	50	100	0.83	0.01398
12:51450715:A:G	50	100	0.96	0.05047
12:51451911:C:T	50	100	1	0.104
12:51451918:T:G	50	100	0.96	0.01144
12:51452020:G:A	50	100	1	0.01434
12:51452023:G:A	50	100	1	0.01035
12:51452306:G:A	50	100	1	0.4904
12:51452477:T:C	50	100	1	0.05646
12:51452659:G:C	50	100	0.92	0.02251
12:51452768:T:G	50	100	1	0.4824
12:51453134:G:A	50	100	1	0.104
12:51453870:C:T	50	100	0.89	0.03232
12:51454016:C:T	50	100	0.97	0.1734
12:51454429:G:T	49	89.8	0.98	0.49
12:51455324:G:A	50	100	1	0.05683
12:51455640:G:A	50	100	1	0.3762
12:51455809:C:T	50	100	1	0.01035
12:51456244:G:A	50	100	1	0.4341
12:51456943:A:G	50	100	1	0.4984
12:51457094:T:C	50	100	0.83	0.02179
12:51457342:G:A	50	100	1	0.4902
12:51458727:C:T	50	100	1	0.4337
12:51458977:G:A	50	100	1	0.49
12:51459260:C:T	50	100	1	0.05646
12:51459408:C:T	50	100	1	0.4336
12:51459440:A:G	50	98	1	0.1044
12:51460142:C:T	50	94	0.94	0.08097
12:51460794:T:C	50	100	0.91	0.01416
12:51461846:C:T	50	100	1	0.01344
12:51461943:A:G	50	100	1	0.4339
12:51462200:G:A	50	100	1	0.4906
12:51462375:C:T	50	98	0.85	0.01725
12:51462538:A:G	50	100	1	0.01035
12:51462695:C:A	50	100	1	0.4337
12:51462851:T:C	50	100	1	0.4904
12:51462966:G:A	50	100	1	0.01434
12:51463076:G:A	50	100	1	0.3762
12:51464793:G:A	50	100	1	0.4343
12:51464835:A:G	50	100	0.96	0.01688
12:51465057:T:C	50	100	1	0.3945
12:51466059:T:G	50	100	1	0.3942
12:51466166:G:T	50	100	1	0.4346
12:51466695:A:T	50	100	1	0.03849
12:51466806:A:T	50	100	1	0.4346
12:51467638:T:G	50	100	0.97	0.01271
12:51467666:A:G	50	100	0.96	0.04866
12:51468321:C:T	50	98	0.96	0.05683
12:51468425:C:G	50	100	1	0.01961
12:51468865:C:G	50	100	0.99	0.01743
12:51469544:A:G	50	100	0.94	0.01398
12:51469653:C:G	50	98	1	0.05755
12:51469759:C:T	50	100	1	0.05664
12:51469859:T:C	50	100	1	0.1042
12:51470957:T:C	50	100	1	0.05646
12:51471153:G:C	50	100	1	0.05646
12:51471195:T:C	50	100	1	0.4915
12:51471255:A:G	50	100	1	0.01035
12:51472038:A:G	50	100	1	0.05646
12:51472169:C:T	50	100	1	0.01961
12:51472319:C:T	50	100	0.91	0.0463
12:51472621:C:T	50	100	1	0.4909
12:51472622:A:G	50	100	1	0.4907
12:51472640:G:A	50	100	1	0.4907
12:51472991:A:G	50	100	1	0.01053
12:51475314:G:A	50	100	1	0.4907
12:51476202:C:T	50	100	1	0.01979
12:51476231:C:T	50	100	1	0.01979
12:51476602:G:T	50	100	0.97	0.07879
12:51477001:G:A	50	98	1	0.01107
12:51477845:A:G	50	100	1	0.4987
12:51478071:C:T	50	100	1	0.01997
12:51478154:A:G	50	100	1	0.05701
12:51478453:A:T	50	100	1	0.4987
12:51478492:A:G	50	100	1	0.4907
12:51478646:C:T	50	100	1	0.4987
12:51478761:C:T	50	100	1	0.3947
12:51478795:A:G	50	100	1	0.4341
12:51479410:T:G	50	100	1	0.104
12:51479700:G:A	48	95.8	0.62	0.02433
12:51479784:A:G	50	100	1	0.01053
12:51480130:G:A	50	100	1	0.01325
12:51480270:C:T	50	100	1	0.2923
12:51480369:G:A	50	100	1	0.1042
12:51480372:G:T	50	100	0.98	0.1825
12:51480889:G:A	50	100	1	0.05646
12:51481463:G:A	50	100	1	0.104
12:51481729:G:A	49	100	1	0.4341
12:51481916:C:T	50	100	1	0.1051
12:51482848:A:C	50	100	1	0.01979
12:51483035:C:T	50	100	0.97	0.04139
12:51483470:C:T	49	100	0.99	0.469
12:51483552:A:G	50	98	0.98	0.4317
12:51483721:G:A	49	100	0.99	0.02215
12:51483883:C:T	50	100	1	0.01398
12:51483985:G:A	50	100	1	0.01434
12:51484211:G:T	50	98	0.95	0.0423
12:51484391:A:G	50	100	1	0.4991
12:51484686:A:C	50	100	1	0.01053
12:51484888:A:C	50	100	1	0.4426
12:51485047:A:G	50	100	1	0.4428
12:51485146:G:A	50	98	1	0.03086
12:51485477:T:C	50	100	1	0.01053
12:51486042:G:T	50	100	1	0.1048
12:51486309:A:G	50	100	0.99	0.07625
12:51486314:T:G	50	100	1	0.01797
12:51486326:C:G	50	100	1	0.01053
12:51486485:G:A	50	100	1	0.4424
12:51486588:A:G	50	100	1	0.02033
12:51486661:T:A	50	100	1	0.1048
12:51486739:C:T	50	100	1	0.4907
12:51487043:C:T	50	100	1	0.2861
12:51487338:G:A	50	100	1	0.01325
12:51487598:A:G	50	100	1	0.01434
12:51487941:T:C	50	100	1	0.4907
12:51488028:A:T	50	100	0.9	0.01688
12:51488469:G:A	50	100	1	0.03758
12:51489006:T:G	50	100	1	0.01434
12:51489302:A:G	50	100	1	0.01271
12:51490433:C:G	50	100	1	0.4339
12:51490858:A:G	50	100	1	0.01434
12:51491015:A:G	50	100	1	0.04829
12:51491034:A:G	50	100	1	0.3952
12:51491037:G:A	50	100	1	0.4341
12:51491346:G:A	50	100	1	0.05683
12:51491740:G:C	50	82	0.95	0.3947
12:51492426:A:G	50	100	1	0.437
12:51492523:C:T	50	100	1	0.01307
12:51492712:G:T	50	100	1	0.05683
12:51492738:A:G	50	100	0.9	0.01688
12:51492775:A:G	50	100	1	0.03903
12:51493034:A:T	50	100	1	0.03758
12:51493883:T:C	50	100	0.99	0.02505
12:51493944:A:G	50	98	1	0.01126
12:51494702:T:C	50	100	1	0.1031
12:51494977:C:T	50	100	1	0.05719
12:51495214:G:T	50	100	1	0.437
12:51495542:C:G	50	100	1	0.3028
12:51495629:C:G	50	100	0.97	0.1785
12:51495856:C:T	50	100	1	0.01035
12:51496423:G:A	50	100	0.77	0.01416
12:51496937:G:A	50	100	1	0.4372
12:51497568:C:T	50	100	1	0.3927
12:51498039:T:C	50	100	1	0.03758
12:51498060:A:T	50	100	0.74	0.0187
12:51498138:T:A	50	100	0.96	0.03577
12:51498258:A:G	50	98	1	0.4942
12:51498467:A:G	50	100	1	0.01307
12:51498709:C:T	50	100	1	0.1035
12:51499318:T:C	50	100	1	0.1042
12:51499540:A:G	50	98	0.97	0.04285
12:51500263:A:G	50	100	1	0.01852
12:51501071:C:T	50	100	1	0.01144
12:51501129:A:G	50	100	1	0.4942
12:51501846:G:A	50	100	1	0.4372
12:51502048:A:G	50	100	1	0.4372
12:51502098:C:T	50	100	0.99	0.3813
12:51502164:A:T	50	100	1	0.04248
12:51502354:G:T	50	100	1	0.01434
12:51502485:C:T	50	100	1	0.01144
12:51502584:G:C	50	100	1	0.01434
12:51502636:G:T	50	100	1	0.4374
12:51502870:G:C	50	100	0.93	0.01216
12:51502881:A:G	50	100	0.98	0.1175
12:51503040:C:T	50	100	1	0.03758
12:51503077:C:T	50	98	1	0.3911
12:51503229:T:A	50	96	1	0.3811
12:51503232:A:T	50	100	0.99	0.3822
12:51503852:T:C	50	100	1	0.01434
12:51504230:A:G	50	100	1	0.4374
12:51504324:G:A	50	100	1	0.4374
12:51504728:T:G	50	100	1	0.05683
12:51504922:A:G	50	100	1	0.3922
12:51505984:C:T	50	100	1	0.04339
12:51506321:C:T	50	100	1	0.3918
12:51506704:G:A	49	100	1	0.01035
12:51506734:G:A	50	100	1	0.05664
12:51507272:G:A	50	100	1	0.01162
12:51507606:A:G	50	100	1	0.4942
12:51507914:G:C	50	100	1	0.3925
12:51508211:T:C	50	100	1	0.1037
12:51508465:C:T	50	100	0.98	0.03686
12:51509831:A:T	50	100	0.97	0.01035
12:51509896:G:A	50	100	1	0.01434
12:51509979:G:A	50	98	1	0.02288
12:51510076:C:G	50	100	1	0.3814
12:51511032:C:T	50	100	1	0.4374
12:51511075:T:C	50	100	1	0.1035
12:51511824:C:T	50	100	1	0.0423
12:51512261:G:A	50	100	1	0.4372
12:51512565:C:A	50	100	1	0.1038
12:51512962:G:T	50	100	1	0.01126
12:51513400:T:C	50	100	1	0.4936
12:51513414:G:A	50	100	1	0.4374
12:51513643:T:C	50	100	1	0.01398
12:51513896:C:A	50	100	1	0.01416
12:51514820:G:A	50	100	1	0.3827
12:51514912:G:A	50	98	0.79	0.01071
12:51515055:C:T	50	100	0.96	0.01797
12:51515348:G:C	50	100	1	0.3923
12:51515895:T:C	50	100	1	0.03758
12:51516205:G:A	50	100	1	0.01416
12:51516287:G:A	50	100	1	0.03758
12:51516644:G:A	50	100	0.96	0.02052
12:51517025:G:A	50	100	1	0.4964
12:51517094:C:T	50	100	1	0.4096
12:51517376:C:T	50	100	1	0.4096
12:51517690:A:G	50	100	1	0.1026
12:51517920:T:G	50	98	0.99	0.04267
12:51518278:G:A	50	100	0.97	0.1761
12:51518311:G:C	50	100	1	0.3931
12:51518702:A:G	50	100	0.96	0.01035
12:51520148:C:A	50	100	1	0.01434
12:51520271:A:G	50	98	1	0.3916
12:51520357:G:A	50	100	0.79	0.01398
12:51520415:G:A	50	98	0.99	0.4359
12:51520436:A:G	50	100	0.99	0.1031
12:51520680:G:A	50	100	0.99	0.0138
12:51521177:G:A	50	100	0.95	0.04067
12:51521559:T:G	50	100	0.98	0.06391
12:51521976:A:G	50	100	1	0.01434
12:51522056:C:T	50	100	0.89	0.01416
12:51522802:T:C	50	100	0.98	0.1024
12:51523066:C:G	50	100	1	0.01434
12:51524363:A:C	50	100	0.95	0.04593
12:51524858:T:C	50	98	0.96	0.07389
12:51525035:G:A	50	96	0.96	0.175
12:51525214:C:A	50	98	0.98	0.08497
12:51525417:G:C	50	98	0.97	0.1603
12:51525554:T:G	50	100	0.96	0.04412
12:51525648:T:C	50	98	0.83	0.03105
12:51525877:T:C	50	96	0.96	0.05628
12:51525919:C:G	50	100	0.99	0.3633
12:51526035:G:A	50	100	0.98	0.3626
12:51526480:G:A	50	96	0.95	0.1523
12:51526856:G:A	50	96	0.96	0.1598
12:51527426:T:A	50	94	0.96	0.1621
12:51528696:T:C	50	98	0.97	0.2184
12:51529729:G:A	50	100	0.96	0.02487
12:51530246:T:C	50	100	0.97	0.2433
12:51530296:A:G	50	98	0.96	0.1572
12:51530385:T:G	50	100	0.96	0.2313
12:51530540:A:G	50	100	0.96	0.03377
12:51530602:A:G	50	98	0.96	0.1523
12:51531030:T:C	50	100	0.92	0.02596
12:51531521:T:C	50	96	0.95	0.4359
12:51531760:T:C	50	100	0.93	0.4777
12:51532380:G:A	50	98	0.9	0.09985
12:51532597:G:A	50	98	0.89	0.02941
12:51533090:A:T	50	98	0.88	0.0354
12:51533328:C:T	50	92	0.86	0.2709
12:51533822:A:G	50	98	0.86	0.03504
12:51534399:G:T	50	96	0.86	0.2961
12:51534469:G:A	50	96	0.88	0.02996
12:51535431:T:C	50	96	0.75	0.02741
12:51535994:T:A	50	100	0.89	0.2436
12:51536644:A:G	50	94	0.91	0.2184
12:51536660:A:G	49	100	0.82	0.05592
12:51536745:A:G	50	98	0.9	0.3057
12:51537537:T:C	50	100	0.94	0.0138
12:51538155:G:A	50	98	0.91	0.2415
12:51538522:T:C	50	98	0.85	0.04212
12:51538840:G:A	50	100	0.8	0.01126
12:51539354:T:C	50	98	0.92	0.04956
12:51539439:G:A	50	100	0.76	0.01489
12:51539506:G:A	50	96	0.94	0.3671
12:51539944:T:A	50	96	0.93	0.465
12:51540085:T:C	50	96	0.93	0.3833
12:51540164:C:T	50	98	0.98	0.02596
12:51540911:G:A	50	98	0.81	0.0158
12:51541273:C:T	50	92	0.9	0.1743
12:51541703:C:T	50	98	0.75	0.01471
12:51541773:A:G	50	100	0.81	0.01525
12:51542315:C:T	50	96	0.95	0.4089
12:51542442:G:A	50	96	0.87	0.03976
12:51542537:A:G	50	100	0.82	0.01652
12:51542724:G:T	50	96	0.97	0.4285
12:51542808:T:G	50	100	0.98	0.03885
12:51543683:G:C	50	100	0.99	0.01216
12:51543737:C:T	50	100	0.77	0.01216
12:51543802:T:A	50	98	0.82	0.01198
12:51544450:T:G	50	94	0.97	0.4392
12:51545965:T:C	50	94	0.96	0.4005
12:51546059:T:G	50	96	0.97	0.4406
12:51546663:G:A	50	96	0.96	0.4428
12:51546740:A:C	50	100	0.98	0.03849
12:51546923:T:G	50	100	0.88	0.01816
12:51547212:C:A	50	96	0.97	0.4314
12:51547225:C:T	50	96	0.96	0.4361
12:51547281:A:G	50	96	0.96	0.4559
12:51547320:G:A	50	98	0.98	0.01979
12:51547321:C:T	50	96	0.96	0.4328
12:51548511:A:C	50	94	0.86	0.04067
12:51548547:A:G	50	94	0.9	0.2751
12:51548818:A:G	50	100	0.8	0.01507
12:51549049:T:C	50	96	0.93	0.1814
12:51549247:G:C	50	98	0.99	0.04031
12:51549337:G:A	50	98	0.9	0.07734
12:51550064:T:G	50	100	0.94	0.05864
12:51550495:G:A	50	100	0.95	0.02487
12:51550506:A:T	50	98	1	0.02977
12:51551066:A:G	50	100	1	0.02959
12:51551447:A:G	50	100	0.92	0.1538
12:51551561:T:C	50	94	0.93	0.1718
12:51551702:C:T	50	100	0.96	0.01725
12:51551825:G:A	50	100	0.97	0.02124
12:51552876:A:G	50	100	0.94	0.0236
12:51553764:T:G	50	98	0.96	0.1728
12:51554019:A:T	50	100	0.97	0.01071
12:51554317:T:C	50	100	0.98	0.2658
12:51555002:G:A	50	100	1	0.02052
12:51555020:A:G	50	100	1	0.02052
12:51555268:G:T	50	100	1	0.0207
12:51555635:G:C	50	100	1	0.02052
12:51555984:T:C	50	100	1	0.01707
12:51556017:A:C	50	100	0.83	0.01852
12:51556053:G:C	50	100	1	0.0207
12:51556320:T:A	50	100	1	0.02378
12:51556378:T:A	50	100	1	0.02397
12:51556556:A:G	50	100	0.98	0.4691
12:51556683:G:A	50	100	1	0.02977
12:51556787:G:A	50	100	1	0.0236
12:51557161:C:T	50	100	0.99	0.02142
12:51557611:G:A	50	100	1	0.02342
12:51557846:G:A	50	100	1	0.02342
12:51557886:C:A	50	100	0.9	0.01162
12:51558273:T:C	50	100	0.99	0.01089
12:51558787:C:T	50	100	1	0.494
12:51559096:T:C	50	98	1	0.4947
12:51559201:T:C	50	98	1	0.0345
12:51559336:C:T	50	98	1	0.03468
12:51559395:T:C	50	100	0.99	0.04938
12:51559914:A:G	50	100	1	0.02088
12:51560037:C:T	50	100	1	0.06046
12:51560180:T:G	50	100	0.99	0.02179
12:51560675:C:T	50	100	0.99	0.02179
12:51560744:T:C	50	100	1	0.02088
12:51560916:G:C	50	100	1	0.02088
12:51560995:G:A	50	98	0.99	0.2431
12:51561563:A:G	48	100	1	0.01089
12:51561596:A:G	47	100	1	0.02378
12:51561637:T:C	49	100	0.94	0.02088
12:51561718:T:A	50	100	1	0.01797
12:51561890:T:A	49	100	1	0.02088
12:51561931:G:A	49	98	0.99	0.03214
12:51561961:C:G	49	100	1	0.01089
12:51562087:G:A	50	96	0.99	0.244
12:51562197:C:T	50	96	1	0.2438
12:51562539:C:T	50	100	1	0.02088
12:51562642:T:A	50	100	1	0.04938
12:51562719:C:T	49	98	0.99	0.01997
12:51562877:G:A	34	88.2	1	0.4802
12:51565247:T:C	38	84.2	0.99	0.2462
12:51566490:G:A	50	100	0.88	0.01089
12:51566552:G:C	50	96	1	0.1612
12:51566902:T:C	45	100	1	0.0158
12:51567040:C:G	45	88.9	0.98	0.1676
12:51568170:G:C	45	88.9	0.97	0.2605
12:51568178:C:T	45	97.8	0.99	0.1701
12:51568184:C:T	45	86.7	0.96	0.4995
12:51568429:C:T	40	90	0.98	0.4947
12:51569026:T:C	50	100	0.99	0.02233
12:51569184:A:T	50	100	0.77	0.01198
12:51569331:T:C	48	100	0.92	0.02505
12:51569937:A:G	50	100	0.99	0.0207
12:51570062:T:C	49	83.7	0.95	0.1761
12:51570210:T:A	48	93.8	1	0.06118
12:51570340:G:A	49	95.9	0.98	0.4755
12:51570432:T:C	50	98	1	0.06354
12:51570464:C:T	50	100	0.94	0.03286
12:51570550:A:T	50	100	0.94	0.06082
12:51570604:C:T	50	98	0.94	0.1298
12:51570607:G:A	50	98	1	0.463
12:51570646:G:A	50	98	1	0.03395
12:51570676:C:T	50	96	0.96	0.03105
12:51571000:C:G	50	100	0.82	0.01797
12:51571409:C:G	50	100	1	0.0207
12:51571491:C:A	49	100	1	0.0207
12:51571496:C:T	50	100	0.98	0.02723
12:51571594:G:A	50	100	0.99	0.0216
12:51571635:G:A	50	100	0.99	0.02378
12:51571681:C:T	50	100	1	0.0207
12:51571746:C:T	50	100	1	0.0207
12:51571776:A:G	50	100	1	0.05465
12:51571799:G:A	50	100	1	0.0207
12:51572043:C:G	50	98	1	0.4818
12:51572224:G:C	50	98	1	0.03395
12:51572640:G:A	50	100	1	0.167
12:51572884:C:T	50	100	1	0.167
12:51572915:A:G	50	100	1	0.05374
12:51573166:C:T	50	100	1	0.2542
12:51573204:A:G	50	100	1	0.0207
12:51573642:C:T	50	100	1	0.01362
12:51574004:A:G	50	100	1	0.0285
12:51574453:C:T	50	100	1	0.01652
12:51574793:T:C	50	98	0.99	0.3891
12:51575613:G:A	50	100	1	0.05374
12:51575704:A:G	50	100	0.99	0.1667
12:51576458:A:G	50	100	0.99	0.1127
12:51576849:A:G	50	96	1	0.467
12:51577544:A:G	50	100	0.99	0.0216
12:51577932:G:C	50	98	1	0.484
12:51578768:A:C	50	100	1	0.0207
12:51579052:G:A	50	100	0.99	0.0216
12:51579350:C:T	50	98	1	0.2317
12:51579545:T:C	50	100	0.99	0.0216
12:51580203:C:G	50	100	1	0.01652
12:51580442:T:C	50	100	1	0.02796
12:51581707:C:T	50	100	0.98	0.0207
12:51583095:G:A	50	96	1	0.4838
12:51583192:C:T	50	100	1	0.03849
12:51584230:T:C	50	100	1	0.04339
12:51584232:A:G	50	100	0.99	0.07244
12:51584481:C:T	50	100	0.96	0.01198
12:51585536:C:T	50	100	1	0.01325
12:51585644:C:A	50	100	0.96	0.03595
12:51586675:A:C	50	98	1	0.262
12:51587203:C:A	50	100	1	0.01071
12:51587909:T:G	50	100	1	0.1068
12:51588566:T:C	50	100	1	0.02887
12:51589088:C:T	50	100	1	0.02887
12:51589119:T:A	50	98	0.92	0.01634
12:51589175:A:G	50	100	0.99	0.02124
12:51589643:C:T	50	100	0.89	0.01725
12:51590124:G:A	50	100	0.95	0.02378
12:51590565:T:C	50	96	1	0.4662
12:51590852:C:A	49	98	1	0.1511
12:51591903:C:T	50	100	1	0.0276
12:51592766:C:T	50	100	1	0.2832
12:51592826:T:C	50	100	1	0.02451
12:51592964:T:A	50	98	0.99	0.2228
12:51593034:G:A	50	100	1	0.01325
12:51593555:T:A	50	100	0.99	0.1102
12:51593576:T:C	50	100	1	0.06064
12:51593694:C:T	50	100	1	0.136
12:51594057:A:G	50	100	1	0.06064
12:51594077:A:G	50	98	1	0.2057
12:51594734:A:C	50	100	1	0.2097
12:51595493:A:G	50	100	1	0.06046
12:51595551:G:T	50	100	1	0.01543
12:51596446:T:C	50	100	1	0.01144
12:51596559:G:C	50	100	1	0.04847
12:51597073:G:A	50	100	0.95	0.02451
12:51597233:G:C	50	100	1	0.01707
12:51597438:T:C	50	98	0.89	0.02088
12:51597548:C:T	50	100	0.96	0.23
12:51598050:T:C	50	100	1	0.01344
12:51598806:C:T	50	100	1	0.01107
12:51598827:T:C	50	100	1	0.0394
12:51600397:C:T	50	98	0.97	0.06137
12:51600593:C:T	50	100	1	0.06064
12:51600966:A:G	50	100	1	0.01344
12:51602628:A:G	50	98	1	0.04067
12:51602760:G:A	50	100	1	0.02596
12:51602773:T:G	50	100	1	0.1253
12:51603019:T:C	50	100	1	0.0394
12:51603112:A:G	50	100	1	0.04793
12:51603947:G:A	50	100	1	0.06064
12:51604342:A:G	50	100	1	0.01561
12:51604906:A:G	50	98	1	0.2658
12:51605010:A:C	50	100	1	0.1204
12:51605044:C:G	50	98	1	0.163
12:51606546:G:A	50	100	1	0.01162
12:51606904:A:T	50	100	0.94	0.01761
12:51606905:T:A	49	100	0.95	0.04049
12:51606908:T:A	50	98	0.93	0.1167
12:51607075:G:T	50	98	1	0.2649
12:51607277:G:A	50	100	1	0.01053
12:51607462:T:C	50	100	0.94	0.01489
12:51607674:G:A	50	98	1	0.2576
12:51607975:T:C	50	100	1	0.01852
12:51608000:T:C	50	100	1	0.06064
12:51608106:C:T	50	100	0.98	0.02233
12:51608603:T:A	50	100	0.98	0.05174
12:51608921:G:A	50	100	1	0.04793
12:51609277:G:A	50	100	1	0.03867
12:51609393:C:T	50	100	0.85	0.03214
12:51609475:G:A	50	100	1	0.01126
12:51609782:A:G	50	100	0.99	0.0817
12:51610409:C:T	50	100	0.98	0.01906
12:51610952:C:G	50	100	1	0.02033
12:51611405:G:A	50	100	1	0.01089
12:51612224:C:T	50	100	1	0.01834
12:51612253:C:T	50	100	1	0.02996
12:51612488:T:G	50	100	1	0.01162
12:51612778:A:G	50	100	1	0.06046
12:51612991:A:G	50	98	1	0.266
12:51613042:G:A	50	100	1	0.07789
12:51613219:A:G	50	98	0.99	0.4067
12:51613676:G:A	50	100	1	0.07662
12:51614174:A:G	50	100	1	0.02596
12:51614403:C:T	50	100	1	0.04793
12:51614495:T:G	50	100	1	0.1158
12:51614768:T:G	50	100	1	0.07752
12:51615557:A:C	50	100	1	0.01017
12:51615998:G:A	50	100	1	0.06046
12:51616401:G:T	50	100	0.91	0.01344
12:51616534:C:G	50	100	1	0.07771
12:51616564:A:G	50	100	1	0.01053
12:51617277:T:G	50	100	0.95	0.02451
12:51617382:T:A	50	100	1	0.01035
12:51617539:A:G	50	100	0.9	0.03776
12:51618167:C:T	50	100	1	0.06064
12:51618324:G:A	50	100	1	0.03595
12:51619749:A:G	50	98	1	0.266
12:51619799:G:T	50	100	0.96	0.1164
12:51619972:G:A	50	100	0.86	0.01816
12:51620021:C:G	50	100	0.8	0.01126
12:51620879:C:T	50	100	1	0.03068
12:51620920:G:A	50	100	1	0.01344
12:51621184:G:A	50	98	1	0.2645
12:51621663:G:A	50	100	1	0.01017
12:51621970:C:T	50	100	1	0.06064
12:51621979:A:G	50	98	1	0.2645
12:51622393:T:C	50	100	1	0.1204
12:51622764:A:G	50	100	0.93	0.02233
12:51623255:C:T	50	100	0.99	0.04811
12:51623619:T:C	50	100	1	0.01017
12:51623982:G:C	50	100	1	0.01344
12:51624181:C:T	50	100	1	0.07825
12:51624201:G:T	50	98	1	0.01852
12:51624432:A:G	50	100	1	0.08715
12:51624572:C:A	50	100	1	0.01017
12:51625199:C:T	50	100	1	0.06064
12:51625375:C:T	50	98	1	0.3927
12:51625622:C:T	50	100	0.99	0.01979
12:51625752:G:T	50	100	0.99	0.03631
12:51626132:G:A	50	100	0.99	0.02977
12:51626134:G:A	50	100	1	0.06064
12:51626866:T:A	50	98	0.82	0.01943
12:51626929:C:T	50	100	0.99	0.02977
12:51627615:C:T	50	100	1	0.01035
12:51627639:C:A	50	100	0.74	0.01634
12:51628112:A:G	50	98	1	0.2654
12:51628487:C:A	50	100	0.98	0.02977
12:51628566:G:A	50	98	0.71	0.01089
12:51629014:A:G	50	100	1	0.01725
12:51629035:G:T	50	96	1	0.3932
12:51629311:T:C	50	100	1	0.07789
12:51629813:A:G	50	100	1	0.01017
12:51629858:T:G	50	100	1	0.01834
12:51630385:G:A	50	100	1	0.0768
12:51630851:A:T	50	100	1	0.06064
12:51630953:C:A	49	100	1	0.06028
12:51631150:T:C	50	100	1	0.1033
12:51631436:T:C	50	100	1	0.01325
12:51632045:A:G	50	100	0.96	0.01797
12:51632281:C:T	50	100	0.96	0.01307
12:51632567:C:T	50	100	0.98	0.1589
12:51632760:T:C	50	88	0.92	0.2289
12:51632886:A:G	50	94	0.98	0.05683
12:51633009:C:G	50	100	0.8	0.01743
12:51633420:A:T	50	100	1	0.1262
12:51633641:T:C	50	100	1	0.325
12:51634254:T:C	50	100	1	0.3217
12:51634656:A:T	50	92	0.84	0.1374
12:51635886:A:G	50	100	1	0.04648
12:51635889:A:T	50	100	1	0.07426
12:51636590:G:T	50	100	1	0.3028
12:51637315:G:A	50	100	0.97	0.2308
12:51637468:C:T	50	100	0.9	0.01634
12:51637625:A:G	50	100	1	0.03903
12:51637716:A:G	50	100	1	0.07371
12:51637930:G:A	50	100	0.96	0.02306
12:51637989:A:G	50	100	1	0.0463
12:51638675:C:T	50	100	1	0.04031
12:51638785:G:A	50	100	1	0.02596
12:51638951:A:G	50	100	1	0.13
12:51639062:C:T	50	100	1	0.02269
12:51639234:C:T	50	100	1	0.3223
12:51639294:C:A	50	100	1	0.1264
12:51639463:G:A	50	100	1	0.1302
12:51639500:G:A	50	100	1	0.06391
12:51640450:C:A	50	100	1	0.02596
12:51641864:C:A	50	100	1	0.1309
12:51641974:C:T	50	100	1	0.01834
12:51642078:G:A	50	100	1	0.2367
12:51642653:C:G	50	100	1	0.02596
12:51642676:C:A	50	100	0.96	0.01543
12:51643719:A:G	50	100	1	0.07335
12:51644417:A:G	50	100	1	0.01834
12:51644524:C:T	50	100	1	0.07335
12:51644525:G:A	50	100	0.91	0.02015
12:51644647:C:T	50	100	0.94	0.06845
12:51644848:A:G	49	100	1	0.02596
12:51645009:C:A	50	88	0.99	0.3241
12:51645399:C:T	50	100	1	0.02596
12:51645476:C:T	50	94	1	0.3117
12:51645504:A:G	50	100	0.93	0.01561
12:51645762:C:G	49	98	0.96	0.06409
12:51645877:T:C	49	98	1	0.07353
12:51645978:A:T	50	98	1	0.06409
12:51646598:T:A	50	100	1	0.09949
12:51646605:A:G	50	100	1	0.01834
12:51646771:G:T	50	98	0.89	0.01162
12:51646813:G:A	50	100	1	0.0463
12:51647073:G:C	50	100	1	0.3041
12:51647088:A:G	50	98	1	0.3037
12:51647434:G:T	50	100	1	0.1311
12:51647448:G:C	50	100	1	0.0463
12:51647485:G:A	50	100	1	0.01834
12:51647503:A:G	50	100	1	0.0463
12:51648054:G:C	50	100	0.99	0.04121
12:51648064:A:G	50	100	1	0.02596
12:51648358:C:T	50	100	1	0.1311
12:51648416:T:C	50	100	0.92	0.04303
12:51649296:T:C	50	100	1	0.02596
12:51649573:G:T	50	100	1	0.3232
12:51649802:A:T	50	100	1	0.02596
12:51651165:C:T	50	100	1	0.02705
12:51651253:G:A	50	100	1	0.01834
12:51651447:T:C	50	100	1	0.1298
12:51651591:T:C	50	100	1	0.04248
12:51651623:G:A	50	100	1	0.06409
12:51651874:A:G	50	100	1	0.02596
12:51653017:C:T	50	100	0.94	0.04884
12:51653082:G:A	50	100	0.97	0.03522
12:51653522:A:G	50	98	1	0.2988
12:51655619:C:T	50	100	1	0.02596
12:51655737:C:T	50	100	1	0.2985
12:51656115:T:A	50	100	1	0.01834
12:51657207:G:A	50	100	1	0.1928
12:51657346:T:C	50	100	1	0.4176
12:51657663:T:G	50	100	1	0.1928
12:51657767:C:T	50	100	1	0.1926
12:51657952:T:C	50	100	1	0.1663
12:51658273:C:T	50	100	0.95	0.01543
12:51658274:G:A	50	100	1	0.07371
12:51658428:A:G	50	100	1	0.3125
12:51658452:C:T	50	100	1	0.01852
12:51661618:G:A	50	100	1	0.01834
12:51663876:C:T	50	100	1	0.1955
12:51663929:A:G	47	87.2	0.98	0.3001
12:51664887:C:T	50	100	1	0.04248
12:51665064:A:G	50	100	0.92	0.01162
12:51665829:T:C	50	100	1	0.1262
12:51665888:C:T	50	100	1	0.02832
12:51665999:T:C	50	100	0.99	0.06409
12:51666170:G:A	50	100	1	0.07371
12:51666551:C:T	50	100	1	0.07371
12:51666575:C:T	50	100	1	0.3223
12:51667066:G:C	50	100	1	0.06391
12:51667187:A:G	50	100	1	0.06409
12:51667370:A:G	50	100	1	0.2945
12:51667981:T:C	50	98	1	0.1928
12:51668049:G:T	49	100	0.97	0.02052
12:51668304:A:G	50	98	1	0.1928
12:51668630:G:C	50	100	1	0.06391
12:51668880:G:A	50	100	1	0.1672
12:51669770:A:G	50	100	1	0.02705
12:51671216:A:G	50	100	0.98	0.01634
12:51671578:A:G	50	100	1	0.2731
12:51674085:A:G	50	100	1	0.02741
12:51674212:A:G	50	100	0.97	0.2382
12:51674419:G:A	50	100	0.97	0.03486
12:51674523:C:T	49	98	0.92	0.04811
12:51674629:C:G	50	100	1	0.01834
12:51675000:T:C	50	100	1	0.02269
12:51675683:C:T	50	100	1	0.07244
12:51678548:C:T	50	100	0.97	0.04666
12:51679747:A:G	50	94	0.99	0.2663
12:51680178:C:T	50	100	1	0.1932
12:51680367:A:T	50	100	1	0.01834
12:51680401:C:T	50	100	1	0.0728
12:51680788:A:G	50	100	1	0.1935
12:51681024:T:A	50	100	0.99	0.07444
12:51681049:T:C	50	100	1	0.167
12:51681413:G:A	50	100	1	0.1935
12:51682082:A:C	50	100	0.97	0.03558
12:51682924:C:T	50	100	1	0.3224
12:51683247:C:T	50	100	1	0.02651
12:51683293:C:T	50	100	1	0.01834
12:51684317:T:C	50	100	0.96	0.07135
12:51684554:T:C	50	100	0.99	0.07317
12:51685140:G:T	50	100	1	0.193
12:51685722:A:C	50	100	1	0.3217
12:51687181:C:T	50	100	1	0.1935
12:51689313:T:C	50	100	1	0.01816
12:51690251:G:C	50	100	0.8	0.01017
12:51690524:T:A	50	100	1	0.01362
12:51691082:C:T	50	100	0.98	0.1932
12:51692150:G:A	50	100	1	0.01325
12:51692234:A:G	50	100	1	0.07716
12:51692345:C:T	50	100	0.91	0.01216
12:51693038:C:G	50	98	0.96	0.0118
12:51694465:C:T	50	100	0.92	0.0158
12:51694644:C:G	50	100	1	0.02269
12:51695338:G:C	50	100	1	0.05864
12:51695473:A:G	50	100	1	0.1572
12:51695764:C:G	50	100	0.95	0.01162
12:51695890:A:G	50	100	1	0.04121
12:51696589:G:T	50	100	1	0.1583
12:51697054:T:A	49	77.6	0.98	0.08642
12:51697097:G:A	49	100	1	0.04339
12:51698015:G:A	50	100	1	0.05719
12:51698146:T:G	50	100	1	0.1676
12:51698207:C:A	50	98	1	0.1532
12:51698280:A:G	50	100	0.99	0.1674
12:51698295:T:C	50	100	1	0.1523
12:51698742:G:C	50	100	1	0.1676
12:51698744:A:T	50	98	1	0.01743
12:51699024:A:G	50	100	1	0.1055
12:51700182:C:A	50	86	0.97	0.185
12:51700277:T:C	50	100	1	0.05846
12:51700731:A:G	50	100	1	0.1725
12:51701586:G:A	50	100	0.98	0.4617
12:51701605:C:T	50	100	1	0.05719
12:51701746:G:T	50	100	0.99	0.1383
12:51701747:T:C	50	100	0.99	0.1387
12:51701755:C:T	50	100	1	0.05719
12:51701773:A:G	50	100	1	0.1748
12:51702024:T:C	50	100	0.99	0.1038
12:51702262:C:T	50	100	1	0.02923
12:51702358:G:A	50	100	1	0.1747
12:51702715:A:G	50	100	1	0.02923
12:51704249:C:T	50	100	1	0.1095
12:51705369:C:T	50	100	1	0.2184
12:51705831:T:C	50	100	0.99	0.01961
12:51706782:G:A	50	100	1	0.2075
12:51707865:G:A	50	100	1	0.2217
12:51707885:G:A	50	100	1	0.2081
12:51709068:A:G	50	98	1	0.04775
12:51709290:G:A	50	100	0.98	0.1064
12:51709637:G:T	50	100	1	0.2315
12:51709923:C:G	50	100	1	0.2313
12:51710321:A:G	50	100	1	0.02142
12:51710670:G:A	50	100	1	0.108
12:51713076:A:G	50	98	1	0.2317
12:51713592:T:C	50	100	1	0.1086
12:51714246:C:T	50	100	1	0.2449
12:51714465:A:G	50	100	1	0.1777
12:51714557:T:G	50	100	1	0.01961
12:51714827:C:T	50	100	1	0.06845
12:51714914:A:G	50	100	1	0.2402
12:51715043:G:T	50	100	1	0.2453
12:51715645:A:G	50	98	1	0.1928
12:51716277:C:T	50	100	1	0.01089
12:51716812:G:A	50	98	1	0.05592
12:51717373:C:T	50	100	1	0.2573
12:51719040:A:T	46	91.3	0.95	0.246
12:51719558:G:A	33	93.9	0.98	0.1914
12:51719803:G:A	50	100	0.99	0.453
12:51719920:C:T	50	100	0.88	0.01634
12:51720159:A:G	48	100	0.99	0.1768
12:51720439:A:G	50	98	0.98	0.04847
12:51721112:T:A	44	81.8	0.77	0.0748
12:51721131:T:A	48	93.8	0.88	0.02959
12:51721309:G:A	50	100	1	0.04757
12:51721743:G:T	50	100	1	0.01525
12:51722702:T:G	50	100	1	0.2012
12:51723309:C:A	50	98	0.99	0.04811
12:51723444:A:C	50	100	0.92	0.01344
12:51725848:T:G	50	100	1	0.1082
12:51726479:C:T	50	100	1	0.2186
12:51726885:A:C	50	100	1	0.02869
12:51727418:C:A	50	96	1	0.1897
12:51728280:A:G	50	100	1	0.0276
12:51729649:A:G	50	100	1	0.01489
12:51730007:A:G	50	100	1	0.08261
12:51730934:C:A	50	100	1	0.1089
12:51731088:A:G	50	100	0.98	0.03341
12:51732003:T:G	50	100	1	0.02869
12:51732118:A:G	50	100	0.99	0.08987
12:51733035:G:A	50	100	1	0.1089
12:51733079:C:T	50	100	1	0.2391
12:51733485:G:A	50	100	1	0.1089
12:51734320:A:G	50	100	1	0.08115
12:51734379:A:G	50	100	1	0.2186
12:51734503:C:A	50	100	1	0.02832
12:51734509:A:G	50	100	0.96	0.01198
12:51734843:C:G	50	100	1	0.02832
12:51734918:G:A	50	100	1	0.2518
12:51735351:G:A	50	100	1	0.02832
12:51735879:A:G	50	100	1	0.0866
12:51737363:G:A	50	100	1	0.1892
12:51737401:T:C	50	98	1	0.2157
12:51738371:C:T	50	100	1	0.01053
12:51738401:G:A	50	100	1	0.1905
12:51738505:A:G	50	100	0.99	0.1091
12:51739132:T:C	50	100	1	0.1082
12:51739279:T:G	50	100	1	0.02197
12:51739375:T:C	50	100	1	0.1084
12:51739651:G:A	50	100	1	0.0167
12:51739773:G:A	50	100	0.98	0.1082
12:51739833:A:G	50	96	0.95	0.06954
12:51739905:G:A	50	100	0.97	0.3538
12:51741209:C:A	50	100	1	0.03813
12:51741779:C:T	50	100	0.99	0.2489
12:51741892:C:T	50	100	1	0.2168
12:51742247:A:G	50	100	1	0.08115
12:51742746:G:A	50	100	1	0.0276
12:51742808:C:T	50	100	1	0.2451
12:51743686:G:A	50	98	1	0.1097
12:51743789:G:T	50	98	1	0.08097
12:51744385:C:T	50	100	0.97	0.05792
12:51745861:A:C	50	100	0.88	0.01598
12:51746002:A:T	50	98	0.96	0.01797
12:51748080:A:G	50	98	0.96	0.01761
12:51749282:T:G	50	100	1	0.02869
12:51749875:G:A	50	100	0.97	0.06409
12:51750288:T:C	50	98	0.98	0.2567
12:51750876:T:G	50	100	0.88	0.01471
12:51750944:G:A	50	100	1	0.1166
12:51751692:A:G	50	98	0.94	0.0138
12:51752011:C:T	50	100	0.88	0.01471
12:51752184:C:T	50	100	0.98	0.1169
12:51752420:A:T	50	98	0.98	0.02633
12:51752838:T:C	50	100	1	0.1031
12:51754278:A:G	50	100	1	0.02106
12:51754404:A:T	50	100	1	0.0256
12:51754412:A:G	50	100	1	0.2409
12:51754745:T:G	50	100	1	0.02596
12:51754853:C:T	50	100	1	0.2669
12:51755216:A:G	50	100	1	0.1156
12:51755352:G:A	50	100	1	0.01216
12:51755627:C:G	50	92	0.99	0.1409
12:51755628:T:A	50	100	1	0.1411
12:51755629:A:G	50	100	1	0.02524
12:51755827:G:T	50	100	1	0.02524
12:51755860:A:G	50	100	1	0.1031
12:51756082:G:A	50	100	0.97	0.1752
12:51756191:G:A	50	100	0.99	0.02542
12:51756225:A:G	50	100	1	0.0216
12:51757187:C:T	50	100	1	0.02524
12:51757230:G:A	50	100	1	0.02578
12:51758032:C:T	50	100	1	0.2678
12:51758280:C:G	50	100	1	0.1166
12:51758408:G:A	50	100	0.97	0.1166
12:51758541:G:A	50	100	1	0.2676
12:51758590:A:G	50	100	1	0.01198
12:51758634:C:T	50	98	0.99	0.01198
12:51758681:A:G	50	100	1	0.01198
12:51758731:C:G	50	100	1	0.1166
12:51758949:T:C	50	100	1	0.02505
12:51758984:A:G	50	86	1	0.2671
12:51759266:G:A	49	100	1	0.02578
12:51759837:C:T	50	98	1	0.05265
12:51760523:A:G	50	100	1	0.02542
12:51760788:T:C	50	100	1	0.09858
12:51760865:A:G	50	100	1	0.01198
12:51762471:A:C	50	100	0.96	0.1147
12:51762960:A:T	50	96	0.97	0.02378
12:51763440:C:T	50	100	0.98	0.1411
12:51763703:C:T	50	100	0.97	0.05247
12:51764165:A:C	50	100	0.97	0.1153
12:51764657:A:G	50	100	1	0.1029
12:51766193:A:G	49	95.9	0.9	0.03849
12:51766304:T:C	50	100	1	0.0256
12:51767116:A:G	50	100	0.98	0.1153
12:51767630:A:T	50	100	1	0.09096
12:51767973:T:C	50	100	1	0.02524
12:51768024:A:G	50	98	1	0.02505
12:51768303:C:T	50	100	1	0.02524
12:51768655:A:G	50	100	0.99	0.01126
12:51769464:A:G	50	98	0.99	0.2718
12:51769538:G:C	50	100	0.99	0.1164
12:51770005:G:A	50	100	0.99	0.2357
12:51770243:G:A	50	100	0.98	0.1325
12:51770948:A:G	50	98	1	0.03177
12:51771900:G:A	50	94	0.99	0.2333
12:51771929:A:G	50	98	0.99	0.2255
12:51772225:G:A	50	98	1	0.08388
12:51772719:A:G	50	96	0.98	0.1507
12:51772746:T:C	50	100	0.99	0.1354
12:51772787:T:C	47	100	0.92	0.05864
12:51772797:G:A	47	100	0.92	0.05937
12:51772804:C:T	47	97.9	1	0.02723
12:51772849:T:G	48	97.9	0.97	0.3491
12:51772924:A:G	50	98	0.99	0.1316
12:51773112:G:A	50	100	1	0.1038
12:51773302:T:C	49	100	0.99	0.01053
12:51773737:T:C	50	96	1	0.04085
12:51774587:T:C	50	96	0.96	0.04012
12:51774913:G:A	50	100	1	0.1236
12:51775356:C:G	50	100	1	0.01688
12:51775359:T:C	50	98	0.99	0.1236
12:51775613:C:T	50	100	1	0.4089
12:51775647:A:G	50	100	1	0.1412
12:51775714:T:G	50	96	1	0.04049
12:51776092:C:T	50	100	1	0.01688
12:51777542:G:T	50	100	0.96	0.1218
12:51778166:G:A	50	100	1	0.03413
12:51778488:C:T	50	98	1	0.4087
12:51779066:T:C	50	100	1	0.1244
12:51779155:A:G	50	100	1	0.1999
12:51779173:T:C	50	100	1	0.01797
12:51779438:A:G	50	100	0.95	0.01616
12:51779543:T:C	50	100	1	0.1471
12:51779917:T:A	50	100	1	0.1652
12:51780447:A:G	50	98	0.99	0.1238
12:51780517:G:T	49	100	1	0.1812
12:51781241:G:A	50	100	1	0.01688
12:51782402:G:A	50	100	1	0.01271
12:51782451:A:G	50	98	0.99	0.4072
12:51782682:C:G	50	98	1	0.1641
12:51783052:A:C	50	96	1	0.04466
12:51783358:G:A	50	100	1	0.01053
12:51783856:T:C	50	98	1	0.1636
12:51784319:C:T	50	100	1	0.01816
12:51784352:T:C	50	98	1	0.1641
12:51785545:A:G	50	100	1	0.01071
12:51785839:G:A	50	98	1	0.1543
12:51786334:G:A	50	98	1	0.1545
12:51787414:C:G	50	100	1	0.1204
12:51787456:G:A	50	100	1	0.03468
12:51787477:T:C	50	100	1	0.01434
12:51787900:T:C	50	100	1	0.05465
12:51788268:A:G	49	95.9	1	0.1247
12:51788668:C:T	50	98	1	0.1545
12:51788761:A:G	50	100	1	0.1031
12:51789610:A:G	50	100	1	0.01053
12:51789618:A:G	50	100	1	0.03504
12:51789701:C:T	50	100	1	0.4081
12:51790279:A:G	49	100	1	0.01688
12:51790487:T:C	50	100	1	0.4067
12:51790558:A:G	50	100	1	0.1894
12:51790720:C:T	50	98	0.97	0.01235
12:51790756:T:C	50	100	1	0.1378
12:51790801:G:A	50	100	1	0.1721
12:51790993:G:C	50	98	1	0.1238
12:51791193:T:G	50	100	1	0.02451
12:51791770:G:A	50	98	0.94	0.03776
12:51791897:A:G	50	100	1	0.03431
12:51792038:G:A	50	100	1	0.4076
12:51792122:A:G	50	100	0.86	0.02324
12:51792167:C:A	50	100	1	0.03504
12:51792398:C:T	50	100	1	0.03504
12:51792486:C:A	50	100	1	0.03486
12:51792593:G:A	50	96	1	0.1017
12:51792669:A:G	50	100	1	0.03504
12:51792770:T:C	50	100	0.99	0.01107
12:51792773:C:G	50	100	1	0.03522
12:51793144:T:G	50	98	1	0.1247
12:51793756:T:A	50	100	1	0.05465
12:51794625:C:T	50	100	1	0.01688
12:51794652:T:C	50	100	1	0.01053
12:51794690:T:A	50	100	1	0.03504
12:51795636:G:T	50	100	0.98	0.0443
12:51795780:G:A	50	100	1	0.03504
12:51795782:G:A	50	98	1	0.4081
12:51795917:C:T	50	98	1	0.1837
12:51795969:C:T	50	98	1	0.219
12:51796602:A:G	50	100	0.71	0.01053
12:51796869:A:G	50	100	1	0.124
12:51797312:A:T	50	100	1	0.01688
12:51797605:C:T	50	100	0.83	0.01035
12:51798244:G:A	50	100	0.99	0.03431
12:51798260:A:C	50	100	1	0.01053
12:51798670:G:A	50	100	1	0.05247
12:51799092:C:T	50	100	1	0.01053
12:51799297:G:C	50	100	1	0.01053
12:51799314:C:T	50	100	1	0.03504
12:51799831:C:T	50	100	1	0.4081
12:51800025:G:A	50	100	1	0.03504
12:51800099:G:A	50	100	1	0.1265
12:51800311:T:C	50	100	1	0.03504
12:51800353:A:G	50	100	0.91	0.01434
12:51800645:G:T	50	100	1	0.03522
12:51800698:T:C	50	98	1	0.1244
12:51801016:T:G	50	98	1	0.0374
12:51801574:C:A	50	100	1	0.01779
12:51801633:A:G	50	100	0.99	0.0354
12:51801639:G:A	50	100	1	0.05501
12:51802548:C:T	50	100	0.99	0.1006
12:51803273:C:T	50	100	1	0.01652
12:51803276:G:A	50	98	0.99	0.2157
12:51803376:C:G	50	100	0.93	0.01071
12:51804539:G:C	49	100	0.99	0.05392
12:51804682:G:T	50	100	0.99	0.0541
12:51804894:A:G	50	98	0.97	0.1812
12:51805069:G:T	50	100	1	0.05592
12:51805195:T:C	50	100	0.91	0.01471
12:51805545:T:C	50	100	0.99	0.04902
12:51805786:C:G	50	100	0.99	0.05011
12:51806244:C:A	50	98	1	0.1251
12:51806958:C:A	50	98	1	0.4147
12:51808191:C:T	50	98	0.99	0.03322
12:51808240:T:C	50	96	0.99	0.1029
12:51808897:T:C	50	98	1	0.02887
12:51810254:T:A	50	100	0.96	0.02633
12:51810462:T:C	50	96	1	0.128
12:51811804:G:A	50	100	0.98	0.1712
12:51812290:T:A	50	100	0.93	0.01507
12:51812291:G:C	50	100	0.93	0.01507
12:51812292:T:A	50	100	0.93	0.01507
12:51812990:G:C	50	100	0.99	0.2544
12:51813090:C:G	50	98	1	0.1527
12:51813220:A:G	50	100	1	0.0167
12:51813410:A:G	50	98	1	0.1164
12:51814026:C:T	50	100	1	0.01235
12:51814047:C:G	50	100	1	0.02741
12:51814348:G:C	50	100	0.99	0.09405
12:51814857:T:C	50	98	1	0.1405
12:51814858:G:C	50	98	0.99	0.116
12:51815129:T:A	50	100	1	0.3854
12:51815664:T:G	50	100	1	0.0118
12:51815996:C:G	50	100	0.87	0.01598
12:51816202:G:A	50	100	1	0.3929
12:51816307:T:G	50	100	1	0.4016
12:51816784:C:G	50	100	1	0.3551
12:51817083:C:T	50	100	0.99	0.2195
12:51817225:C:A	50	100	1	0.01198
12:51817654:C:T	50	100	0.95	0.0167
12:51817686:C:T	50	100	0.97	0.01198
12:51817833:A:C	50	100	1	0.2081
12:51817903:T:C	50	100	1	0.0118
12:51818087:A:G	50	100	1	0.2081
12:51818158:G:A	50	98	1	0.1225
12:51818504:T:C	50	100	1	0.1356
12:51818543:G:A	50	100	1	0.02288
12:51818617:A:G	50	100	0.99	0.2202
12:51818644:G:C	50	100	0.99	0.3382
12:51818705:A:G	50	98	1	0.1227
12:51820030:C:T	50	100	1	0.2295
12:51820981:G:T	50	100	0.99	0.01144
12:51821318:T:G	50	100	1	0.1231
12:51821421:C:T	50	100	1	0.07353
12:51823113:G:A	50	100	0.99	0.3615
12:51823311:G:A	50	100	1	0.1227
12:51824092:C:T	50	100	1	0.2685
12:51824221:C:T	50	100	1	0.1225
12:51824226:T:C	50	100	1	0.1227
12:51824296:G:A	50	100	0.99	0.01452
12:51824742:G:A	50	100	1	0.2253
12:51824809:C:A	50	100	1	0.36870000000000003
12:51824863:G:T	50	100	1	0.0886
12:51824870:A:G	50	100	1	0.2685
12:51824904:C:T	50	100	1	0.2253
12:51825152:A:G	50	100	0.9	0.01053
12:51825294:G:C	50	100	1	0.2634
12:51825358:T:C	50	100	1	0.2723
12:51825553:A:T	50	100	1	0.1224
12:51825584:C:T	50	100	0.93	0.1759
12:51825603:A:C	50	100	1	0.1224
12:51825656:G:A	50	100	1	0.02306
12:51825696:A:G	49	100	0.97	0.01943
12:51826035:T:C	50	100	0.97	0.07044
12:51826098:C:T	50	100	1	0.3689
12:51826499:C:T	50	100	0.98	0.09023
12:51827118:C:T	50	100	0.97	0.08043
12:51827184:C:T	50	100	0.99	0.254
12:51827843:C:T	50	98	0.96	0.01126
12:51827999:T:C	50	100	0.98	0.122
12:51829299:G:A	50	96	0.96	0.06845
12:51829634:T:G	50	100	1	0.0138
12:51830007:G:T	50	98	0.96	0.2999
12:51830370:T:C	50	96	0.98	0.3101
12:51830493:G:T	50	94	0.7	0.01997
12:51830713:A:C	50	96	0.89	0.06046
12:51830750:T:C	50	98	0.93	0.1011
12:51830780:A:G	50	98	0.96	0.01452
12:51831079:A:G	50	100	0.9	0.04212
12:51831189:T:C	50	96	0.98	0.3054
12:51831854:T:A	50	98	0.95	0.3484
12:51832693:A:G	50	98	0.98	0.3272
12:51832816:A:G	50	100	0.93	0.01906
12:51833047:T:C	50	98	0.92	0.01634
12:51833128:G:T	50	100	0.99	0.01235
12:51833155:C:T	50	96	0.94	0.12
12:51833294:G:T	50	98	0.95	0.02015
12:51833689:G:T	50	86	0.96	0.3426
12:51833714:C:T	50	96	0.91	0.3313
12:51834044:A:G	50	98	0.85	0.01489
12:51834105:A:T	45	86.7	0.81	0.1529
12:51834124:G:A	48	89.6	0.71	0.02651
12:51834777:G:A	50	98	0.83	0.01634
12:51835267:A:C	50	100	0.88	0.01071
12:51835282:C:G	50	98	0.74	0.01943
12:51835365:C:T	50	100	0.99	0.0187
12:51835481:C:T	50	100	1	0.01017
12:51835581:A:T	50	100	0.99	0.03686
12:51836075:C:T	50	100	0.95	0.1011
12:51836410:C:T	50	100	0.95	0.1015
12:51836584:A:G	50	100	0.99	0.02669
12:51836849:G:C	50	96	0.95	0.1944
12:51836860:C:T	50	100	1	0.01035
12:51836888:G:A	49	100	1	0.01035
12:51837080:A:C	50	98	0.92	0.1211
12:51837300:C:G	50	100	1	0.01035
12:51837609:A:G	50	100	0.96	0.09368
12:51838042:G:A	50	100	0.92	0.07226
12:51838473:G:A	50	100	0.95	0.02487
12:51838692:A:G	50	98	0.96	0.3725
12:51838748:C:T	50	100	1	0.01144
12:51839025:T:G	50	100	0.96	0.02524
12:51839191:C:T	49	98	0.94	0.01652
12:51839368:T:G	50	98	0.96	0.4577
12:51840378:A:G	50	96	0.96	0.3201
12:51840469:T:C	50	98	0.99	0.01398
12:51841197:T:C	50	98	0.95	0.08515
12:51841495:G:A	50	96	0.96	0.2629
12:51841676:A:G	50	98	0.95	0.303
12:51841933:C:G	50	98	0.96	0.1171
12:51841993:G:A	50	98	0.92	0.05138
12:51842310:G:A	50	98	1	0.01216
12:51842381:T:G	50	96	0.96	0.4178
12:51843050:A:G	50	96	0.98	0.4099
12:51843288:A:G	49	95.9	0.98	0.4602
12:51843498:A:C	50	100	0.99	0.01071
12:51844000:T:C	50	100	1	0.01235
12:51844337:C:T	50	98	0.98	0.01816
12:51844743:A:G	50	96	0.99	0.3077
12:51845545:C:T	50	100	0.92	0.02015
12:51845627:C:T	50	100	0.97	0.07262
12:51845970:A:G	50	100	0.98	0.1057
12:51846504:T:C	50	100	0.99	0.01235
12:51846722:G:A	50	100	0.77	0.0256
12:51847128:G:A	50	100	0.99	0.01198
12:51847725:A:G	50	94	0.8	0.03068
12:51847792:T:G	50	100	0.86	0.03595
12:51847922:C:T	50	100	0.97	0.4027
12:51847930:T:C	50	100	0.97	0.07317
12:51848283:G:T	50	98	0.85	0.01852
12:51848339:A:G	50	100	0.99	0.1534
12:51848477:C:T	50	94	0.97	0.2491
12:51849336:C:G	50	96	0.93	0.3504
12:51849770:T:G	50	98	0.99	0.05846
12:51850209:C:T	50	100	1	0.08479
12:51850658:C:G	50	100	1	0.08351
12:51850827:T:C	50	100	1	0.08351
12:51851134:A:G	50	100	0.98	0.1225
12:51851137:G:A	50	98	0.98	0.2849
12:51851718:G:A	49	100	1	0.01543
12:51852154:C:T	50	96	0.99	0.4515
12:51853152:C:A	50	100	1	0.1042
12:51853754:G:T	44	100	0.99	0.02015
12:51853927:A:G	50	100	0.99	0.06772
12:51854131:C:T	50	98	0.99	0.2785
12:51854869:C:T	44	86.4	0.86	0.2549
12:51855003:C:A	50	100	0.99	0.2781
12:51855219:A:C	49	98	0.99	0.2781
12:51855439:A:G	50	98	1	0.2823
12:51855448:C:A	50	98	0.99	0.2781
12:51855449:A:G	50	98	0.99	0.2781
12:51855515:C:G	50	98	0.99	0.2783
12:51855531:A:G	50	98	0.99	0.2783
12:51855621:A:G	50	94	0.99	0.2781
12:51855810:T:C	50	96	0.98	0.1754
12:51855881:A:G	50	96	0.98	0.1752
12:51856516:C:T	50	100	0.97	0.0394
12:51856917:G:T	50	100	0.98	0.06518
12:51857488:G:T	50	100	0.99	0.3907
12:51857712:T:C	50	100	0.98	0.06808
12:51857858:A:G	50	100	0.99	0.07589
12:51858028:A:G	50	96	0.99	0.08896
12:51858149:C:T	50	100	0.99	0.3909
12:51858510:T:C	49	98	0.99	0.2761
12:51858554:G:A	49	98	0.99	0.2787
12:51858788:G:C	50	100	0.99	0.0679
12:51858990:G:T	50	96	1	0.01761
12:51859321:G:A	50	100	0.99	0.08533
12:51859435:G:T	50	100	0.84	0.01398
12:51860373:T:C	50	100	0.92	0.03214
12:51860621:G:A	50	98	0.99	0.0679
12:51860750:C:T	41	80.5	0.99	0.3727
12:51860890:T:G	50	98	0.97	0.343
12:51860981:A:T	50	98	0.7	0.02869
12:51862181:G:A	50	96	1	0.01652
12:51862683:T:C	50	98	0.97	0.2647
12:51863334:C:T	50	100	0.91	0.03613
12:51863461:T:C	50	98	0.98	0.3642
12:51863552:G:A	50	98	0.89	0.01452
12:51863653:C:A	50	100	0.98	0.3804
12:51863682:C:T	50	98	0.98	0.2765
12:51864038:C:T	50	96	0.98	0.3638
12:51864060:C:G	50	98	0.95	0.07008
12:51864993:A:T	50	96	0.98	0.3778
12:51865210:G:A	50	100	0.89	0.02578
12:51866288:C:A	50	98	0.98	0.2789
12:51866482:C:T	50	98	0.97	0.4568
12:51866999:T:G	49	91.8	0.9	0.2075
12:51867219:G:C	50	98	0.94	0.1351
12:51867471:A:G	50	98	0.94	0.2275
12:51868703:T:A	50	98	0.94	0.3992
12:51868880:A:G	50	100	0.94	0.02397
12:51868897:A:G	49	100	0.94	0.09168
12:51869162:A:G	50	100	0.93	0.3637
12:51869269:A:G	50	100	0.7	0.01634
12:51869314:C:T	50	100	0.88	0.01924
12:51869965:G:A	50	100	0.96	0.02723
12:51870085:T:A	50	94	0.89	0.4072
12:51870118:C:G	50	96	0.9	0.3658
12:51870172:C:G	50	98	0.88	0.1256
12:51870741:G:A	50	98	0.87	0.402
12:51870792:C:T	50	100	0.95	0.02669
12:51871598:G:T	50	94	0.84	0.2771
12:51871998:A:G	50	86	0.8	0.3716
12:51872033:G:A	50	98	0.87	0.03413
12:51872076:G:A	50	98	0.83	0.06009
12:51872252:A:G	50	94	0.79	0.06082
12:51872296:G:T	50	88	0.61	0.05265
12:51872425:T:G	50	88	0.8	0.1943
12:51872664:G:A	50	98	0.8	0.01725
12:51872790:C:G	50	98	0.92	0.02633
12:51872955:C:T	50	98	0.95	0.07988
12:51873033:C:T	50	100	0.96	0.09513
12:51873041:G:A	50	92	0.9	0.4967
12:51873240:A:G	50	100	1	0.01961
12:51873697:A:G	50	100	0.93	0.0236
12:51873815:T:C	50	100	0.94	0.01162
12:51873997:T:G	50	100	0.96	0.4808
12:51874032:C:T	50	98	0.94	0.03032
12:51874136:A:G	50	100	0.96	0.03341
12:51874354:A:G	50	100	0.95	0.04012
12:51874423:G:A	50	100	0.92	0.1699
12:51874429:T:C	50	100	0.96	0.04012
12:51874569:A:G	50	100	0.98	0.0561
12:51874633:G:T	50	98	0.96	0.02015
12:51874719:G:A	50	100	0.93	0.1794
12:51874763:G:C	50	100	0.99	0.0561
12:51874898:A:G	50	100	0.75	0.01289
12:51874980:G:A	50	96	0.92	0.4065
12:51875058:G:A	50	98	0.99	0.0374
12:51875250:A:C	50	100	1	0.04067
12:51875453:A:G	50	100	0.96	0.0138
12:51875616:A:G	50	98	0.98	0.4524
12:51875636:G:A	50	98	0.96	0.1275
12:51875676:G:A	50	100	0.98	0.1055
12:51875720:C:T	50	98	0.97	0.0305
12:51875809:G:A	50	100	1	0.01598
12:51875962:T:C	50	100	0.89	0.01289
12:51876147:C:T	50	100	1	0.05592
12:51876914:C:T	50	100	0.86	0.01089
12:51876994:G:A	50	100	0.91	0.02342
12:51877162:A:T	50	98	0.97	0.2878
12:51877261:C:G	50	100	0.9	0.01289
12:51877281:T:C	50	100	0.9	0.01289
12:51877390:G:T	50	100	1	0.04031
12:51877408:G:C	50	100	0.95	0.05084
12:51877495:T:C	50	100	1	0.05664
12:51877683:C:T	50	100	1	0.05646
12:51877900:A:G	50	98	0.82	0.04557
12:51878132:A:G	50	100	1	0.4746
12:51878295:T:A	50	100	1	0.4842
12:51878631:A:C	50	98	0.99	0.2878
12:51878915:G:A	50	100	1	0.05065
12:51879464:C:T	50	100	1	0.05065
12:51879469:G:A	50	98	0.98	0.03577
12:51879646:A:G	50	100	1	0.01961
12:51880055:G:T	50	98	0.98	0.04902
12:51880062:G:A	50	98	0.66	0.01289
12:51880081:C:T	50	100	0.99	0.01107
12:51880397:C:T	50	100	0.88	0.01107
12:51880730:G:A	50	98	0.98	0.1269
12:51881012:C:T	50	100	0.9	0.01017
12:51881028:T:C	50	100	0.95	0.05138
12:51881065:G:A	49	100	0.98	0.01979
12:51881157:A:G	49	100	1	0.484
12:51881287:A:G	50	96	0.98	0.2941
12:51881415:T:C	50	100	1	0.136
12:51881634:C:G	50	100	0.98	0.01852
12:51881681:C:T	50	100	0.97	0.02832
12:51881725:T:C	50	100	1	0.03994
12:51881962:C:G	50	100	0.98	0.02651
12:51882377:A:C	50	100	1	0.4503
12:51882555:A:G	50	100	1	0.0207
12:51882634:C:T	50	98	1	0.1082
12:51882743:C:T	50	100	0.67	0.0158
12:51882932:A:G	50	100	0.96	0.01961
12:51883176:A:G	50	100	1	0.0207
12:51883227:G:A	50	100	0.9	0.0158
12:51883425:A:G	50	98	1	0.4076
12:51883915:A:G	50	98	0.99	0.1993
12:51884029:A:G	50	100	1	0.02052
12:51884333:T:C	50	98	0.99	0.09604
12:51884470:C:T	50	100	0.99	0.02052
12:51884562:T:C	50	100	1	0.4483
12:51885099:G:A	50	100	1	0.01017
12:51885195:C:A	50	100	0.98	0.04049
12:51885214:A:G	50	100	0.95	0.05011
12:51885304:G:A	50	100	0.99	0.02052
12:51885385:T:C	50	100	0.99	0.02052
12:51885756:G:A	50	100	1	0.07099
12:51885827:A:G	50	100	1	0.01107
12:51886123:G:A	50	100	1	0.01107
12:51886124:C:A	50	100	1	0.01107
12:51886145:C:T	50	100	0.98	0.08261
12:51886186:C:T	50	100	0.94	0.04139
12:51886456:T:C	50	100	0.9	0.0158
12:51886611:C:T	50	100	1	0.1943
12:51886798:G:A	50	100	0.95	0.02052
12:51887237:G:T	50	100	0.98	0.1806
12:51887251:C:T	50	100	0.98	0.1806
12:51887289:G:A	50	100	0.96	0.4867
12:51887305:C:A	50	100	0.98	0.04375
12:51887495:A:T	50	100	1	0.1231
12:51887657:G:A	50	100	0.98	0.3517
12:51887697:A:G	50	98	0.98	0.4423
12:51887829:C:T	50	100	1	0.09568
12:51887859:C:A	50	100	0.99	0.221
12:51887942:A:G	50	98	1	0.0207
12:51888136:G:A	50	98	0.97	0.4722
12:51888276:C:T	50	96	0.96	0.3406
12:51888527:C:A	50	100	1	0.01707
12:51888964:G:A	50	98	0.97	0.3125
12:51889089:A:T	50	94	0.97	0.3039
12:51889274:G:T	50	100	0.98	0.1285
12:51889286:A:C	50	98	1	0.02342
12:51889518:C:T	50	96	0.96	0.2607
12:51889740:G:T	50	100	1	0.0532
12:51890072:C:T	50	98	0.96	0.2337
12:51890140:C:G	50	100	0.89	0.01198
12:51890490:G:A	50	98	0.98	0.1427
12:51890663:C:T	50	98	0.96	0.03631
12:51890699:A:G	50	98	0.98	0.1233
12:51890716:A:G	50	98	0.94	0.1135
12:51890754:G:A	50	100	0.99	0.01017
12:51890884:C:A	50	98	0.99	0.1327
12:51891302:G:A	50	98	0.96	0.1127
12:51891659:A:C	50	100	0.99	0.1601
12:51891694:A:G	50	100	0.99	0.1607
12:51891701:C:T	50	98	0.99	0.1487
12:51892939:T:G	50	100	1	0.06554
12:51892962:T:C	50	98	0.98	0.1489
12:51892992:T:G	50	100	0.98	0.3524
12:51893447:T:A	50	100	1	0.161
12:51893456:C:T	50	98	0.98	0.02542
12:51893465:C:T	50	98	0.97	0.1135
12:51893584:T:C	50	98	0.97	0.1137
12:51893982:C:T	50	98	0.99	0.04375
12:51894322:C:G	50	98	0.98	0.1409
12:51894647:G:C	50	98	0.96	0.07934
12:51894745:C:T	50	98	1	0.2683
12:51894903:C:T	50	100	1	0.01652
12:51895658:T:C	50	98	0.98	0.3417
12:51895930:C:T	50	98	0.99	0.03867
12:51895964:G:A	50	100	0.99	0.161
12:51896458:A:C	50	100	0.88	0.01362
12:51897124:A:G	50	98	0.99	0.1721
12:51897200:G:A	50	100	0.99	0.03994
12:51897570:T:C	50	100	0.99	0.476
12:51897616:C:T	50	98	0.99	0.1698
12:51897871:A:G	50	100	1	0.04031
12:51898200:G:A	50	100	0.99	0.05447
12:51898253:A:G	50	98	0.99	0.1781
12:51898644:T:C	50	100	0.97	0.02505
12:51898667:A:G	50	98	0.99	0.09441
12:51898749:C:T	50	98	0.99	0.09441
12:51899716:G:A	50	98	0.99	0.3255
12:51899729:C:T	50	98	0.97	0.0561
12:51900473:T:C	50	96	0.97	0.24
12:51900702:C:G	50	100	0.99	0.3417
12:51901426:C:A	50	100	1	0.05138
12:51901655:C:T	50	100	0.98	0.3304
12:51902111:A:G	50	100	1	0.05356
12:51902567:T:C	50	100	0.69	0.02233
12:51902655:C:T	50	100	0.69	0.02088
12:51902813:T:C	50	100	1	0.04357
12:51902831:T:C	50	98	0.99	0.2237
12:51903289:G:A	50	100	1	0.01071
12:51903540:T:C	50	100	0.99	0.2193
12:51903541:C:G	50	100	0.99	0.2193
12:51903569:C:T	50	98	0.97	0.09132
12:51903724:G:A	50	100	1	0.03504
12:51903996:T:C	50	100	1	0.01071
12:51904817:A:G	50	100	0.99	0.443
12:51905475:G:T	50	100	0.99	0.4452
12:51905695:G:A	50	100	1	0.01144
12:51906326:C:T	50	100	0.96	0.03141
12:51907111:C:G	50	100	1	0.03504
12:51907655:C:G	50	100	1	0.01362
12:51908034:C:A	50	100	0.98	0.1698
12:51908433:C:T	50	100	0.98	0.1855
12:51908520:A:T	50	96	0.92	0.01434
12:51908554:G:A	50	98	0.96	0.07879
12:51908659:T:G	50	100	0.98	0.1883
12:51908958:C:T	50	98	0.98	0.1166
12:51908993:G:C	50	100	1	0.01089
12:51909085:T:C	50	100	0.98	0.1736
12:51909462:C:G	50	100	0.91	0.04303
12:51909519:C:T	50	100	1	0.01307
12:51909708:G:A	50	98	0.69	0.0118
12:51910615:C:T	50	100	0.97	0.3099
12:51910937:G:A	50	100	0.9	0.01543
12:51911066:C:T	50	100	1	0.01144
12:51911285:G:T	50	100	1	0.04648
12:51911863:C:T	50	100	0.95	0.03649
12:51911916:G:A	50	100	1	0.04648
12:51912002:C:T	50	98	0.98	0.3351
12:51912005:A:G	50	100	0.99	0.2836
12:51912243:C:G	50	100	0.99	0.04975
12:51912437:C:T	50	100	1	0.08279
12:51912557:A:G	50	100	0.96	0.04285
12:51912903:C:G	50	100	0.97	0.3186
12:51913030:G:T	50	100	0.97	0.01107
12:51913361:C:T	50	100	0.98	0.3718
12:51913494:G:C	50	100	1	0.02142
12:51913524:A:G	50	100	0.99	0.3758
12:51913575:G:A	50	100	0.96	0.02415
12:51914237:T:C	50	100	1	0.08497
12:51914560:G:A	50	100	0.97	0.04884
12:51914890:T:A	50	100	0.99	0.06845
12:51914933:G:A	50	100	1	0.01725
12:51916942:C:A	50	100	1	0.05138
12:51916953:G:A	50	100	1	0.01761
12:51917059:A:T	50	100	1	0.05519
12:51918504:T:A	50	100	1	0.08715
12:51918608:G:T	50	100	1	0.01761
12:51918755:T:C	50	100	0.98	0.01235
12:51918790:C:T	50	100	1	0.01743
12:51919160:T:C	50	100	1	0.2867
12:51919180:A:G	50	100	1	0.2867
12:51919412:T:A	50	98	1	0.2869
12:51919441:G:T	50	98	0.75	0.02215
12:51920060:C:T	50	98	0.99	0.1554
12:51920354:A:G	50	100	1	0.2872
12:51920420:T:G	50	100	1	0.06754
12:51920511:T:G	50	100	1	0.2885
12:51920542:A:G	50	100	0.98	0.05192
12:51920604:T:G	50	100	1	0.04593
12:51921453:T:C	50	100	1	0.2834
12:51921755:G:A	50	100	0.83	0.01616
12:51921762:C:T	50	100	0.99	0.1518
12:51921806:C:T	50	100	0.99	0.1516
12:51921842:C:T	50	100	0.98	0.05192
12:51921914:T:C	50	100	0.98	0.05192
12:51921935:C:T	50	100	0.99	0.1516
12:51922139:T:C	50	98	0.97	0.4125
12:51922453:A:C	50	100	0.93	0.0207
12:51922669:C:T	50	100	0.93	0.01797
12:51922819:T:C	50	98	0.95	0.08878
12:51923273:C:G	50	98	0.98	0.04539
12:51923291:G:A	50	98	0.96	0.06282
12:51923405:G:A	50	100	0.87	0.01743
12:51923441:A:G	50	96	0.98	0.3844
12:51923614:C:T	50	100	0.9	0.01725
12:51923775:G:A	50	96	0.91	0.08351
12:51924085:G:C	50	100	0.95	0.01471
12:51924114:G:T	50	100	0.94	0.01543
12:51924152:T:C	50	100	0.99	0.02415
12:51924168:T:C	50	100	0.98	0.2202
12:51924189:G:A	50	100	1	0.2288
12:51924205:C:A	50	100	0.99	0.0187
12:51924309:G:A	50	100	1	0.04466
12:51924594:A:T	50	100	0.97	0.04557
12:51924722:C:G	50	100	0.9	0.04067
12:51924840:C:T	50	100	1	0.1033
12:51925076:G:A	50	100	0.99	0.1836
12:51925240:G:C	50	100	1	0.02124
12:51925390:G:T	50	100	0.99	0.3074
12:51925467:A:G	50	100	0.99	0.3088
12:51925490:A:G	50	100	0.9	0.04303
12:51926086:C:T	50	100	1	0.01743
12:51926694:A:T	50	100	1	0.05065
12:51926892:T:C	50	100	0.99	0.2725
12:51927211:T:C	50	100	1	0.3057
12:51927326:G:A	50	100	0.93	0.02596
12:51927537:A:C	50	100	0.99	0.01561
12:51928091:G:A	50	100	0.97	0.0541
12:51928138:G:A	49	98	0.98	0.279
12:51928262:T:C	50	100	0.99	0.0886
12:51928401:T:C	50	100	1	0.01797
12:51928533:T:C	50	100	0.99	0.1964
12:51928541:T:G	50	100	0.98	0.03994
12:51928572:A:G	50	100	0.99	0.3057
12:51928798:A:G	50	100	0.99	0.3057
12:51928816:T:C	50	100	0.99	0.3057
12:51928942:A:C	50	100	0.99	0.08842
12:51929437:C:A	50	100	0.86	0.0256
12:51929979:G:A	50	100	1	0.01779
12:51929982:G:A	50	100	1	0.02124
12:51930043:G:A	50	100	0.99	0.01561
12:51930441:T:C	50	98	0.99	0.3072
12:51931067:G:A	50	100	0.99	0.03613
12:51931184:A:G	50	100	0.97	0.04557
12:51931375:T:C	34	91.2	0.9	0.05537
12:51931377:C:T	33	87.9	0.82	0.08824
12:51931379:C:T	35	100	0.91	0.02179
12:51931780:C:T	50	100	1	0.0118
12:51932193:A:C	50	100	1	0.0118
12:51933123:G:T	50	100	0.98	0.06391
12:51933172:G:A	50	100	0.99	0.3544
12:51933229:C:G	50	98	0.98	0.1538
12:51933368:G:A	50	100	1	0.0118
12:51933405:C:T	50	100	0.98	0.1536
12:51933616:C:G	50	100	0.99	0.3546
12:51933634:C:T	50	98	0.88	0.0158
12:51934044:C:T	49	100	0.98	0.02796
12:51934602:C:A	50	100	0.95	0.01834
12:51935660:G:A	50	98	1	0.01162
12:51935738:G:A	50	100	0.99	0.07771
12:51935739:A:G	50	100	1	0.07771
12:51935985:G:A	50	100	0.99	0.4691
12:51936226:T:G	50	98	0.99	0.4691
12:51936629:G:A	50	100	0.99	0.469
12:51936900:A:G	50	100	1	0.02324
12:51936941:C:T	50	100	1	0.01743
12:51937327:A:G	50	100	0.96	0.02378
12:51937378:C:T	50	100	0.99	0.4742
12:51938597:T:A	50	100	0.99	0.3702
12:51939096:T:A	50	96	0.99	0.03958
12:51939231:T:C	50	100	0.98	0.06681
12:51939336:G:T	50	100	0.98	0.01743
12:51939432:A:G	50	98	0.89	0.04956
12:51939557:C:G	50	100	1	0.01107
12:51939754:G:C	50	100	1	0.01107
12:51941030:C:T	50	100	0.98	0.0423
12:51941584:G:A	49	95.9	0.92	0.2393
12:51941586:A:G	49	93.9	0.85	0.05646
12:51941588:A:G	49	98	0.95	0.1075
12:51942227:T:C	50	100	0.96	0.05374
12:51942789:C:T	50	100	0.99	0.01344
12:51942978:G:A	50	100	1	0.01071
12:51943442:T:G	50	100	0.96	0.05374
12:51944084:T:C	50	98	0.97	0.4031
12:51944229:A:G	50	100	0.9	0.02415
12:51944553:G:A	50	100	0.99	0.02778
12:51944588:G:A	50	100	1	0.02124
12:51946176:T:C	50	98	0.99	0.063
12:51947460:C:A	50	100	0.99	0.01325
12:51947782:G:A	50	100	1	0.01071
12:51948881:C:T	50	100	0.94	0.0463
12:51950660:T:C	50	100	0.95	0.03849
12:51952633:T:C	50	100	1	0.01507
12:51952991:A:T	50	100	1	0.02306
12:51953673:T:C	50	100	0.99	0.02451
12:51953880:A:G	50	100	1	0.02378
12:51954265:A:G	50	100	0.97	0.1149
12:51954475:A:G	50	98	0.96	0.3386
12:51956995:C:T	50	100	1	0.0236
12:51957071:C:T	50	100	0.83	0.02887
12:51957634:G:A	50	100	0.93	0.02179
12:51957959:T:C	50	100	0.96	0.02487
12:51958665:G:A	50	100	0.99	0.4336
12:51958961:G:A	50	98	0.99	0.4334
12:51959326:G:A	50	100	1	0.0236
12:51960146:A:G	50	100	0.99	0.02487
12:51961154:A:G	50	100	0.99	0.03286
12:51961889:C:A	50	100	1	0.02052
12:51961906:A:G	50	98	1	0.01543
12:51962539:T:G	50	84	0.79	0.1932
12:51963019:T:C	50	100	1	0.02887
12:51963108:A:G	50	96	0.98	0.461
12:51963575:T:G	50	100	1	0.08606
12:51964024:A:G	50	98	0.96	0.09495
12:51964384:G:A	50	100	0.98	0.4054
12:51964411:T:C	50	98	0.98	0.4018
12:51965515:T:C	50	100	1	0.0325
12:51965980:A:G	50	100	1	0.01489
12:51966020:A:G	50	100	1	0.02614
12:51966788:A:G	50	100	1	0.01489
12:51967097:G:A	50	100	1	0.03268
12:51967869:C:G	50	98	0.93	0.07081
12:51968695:T:A	50	100	0.99	0.4452
12:51969002:G:A	50	100	0.99	0.4455
12:51969463:A:G	50	98	1	0.01852
12:51969716:A:G	50	98	0.89	0.02524
12:51970401:C:T	50	100	0.94	0.01507
12:51971583:T:G	50	100	1	0.0325
12:51974273:G:A	50	100	1	0.01398
12:51977067:G:A	50	100	0.98	0.0915
12:51979600:A:G	50	100	0.93	0.02923
12:51980423:A:G	50	100	0.89	0.02487
12:51981602:C:T	50	100	1	0.0325
12:51983028:T:A	50	98	0.97	0.104
12:51983212:G:C	50	98	0.94	0.02088
12:51983346:T:G	50	98	0.99	0.01943
12:51985102:G:T	50	100	0.9	0.01525
12:51986070:A:G	50	98	0.97	0.2003
12:51986596:A:G	50	100	0.93	0.02923
12:51987114:G:A	50	100	0.94	0.04375
12:51987242:C:A	50	100	0.99	0.4915
12:51987446:G:T	50	100	0.99	0.4891
12:51989857:C:T	50	98	0.99	0.4873
12:51990020:G:A	50	100	0.9	0.01489
12:51990242:G:A	50	100	0.9	0.01489
12:51991027:C:T	50	100	1	0.3971
12:51991825:C:T	50	100	0.9	0.01489
12:51992527:C:T	50	98	1	0.01852
12:51994074:C:T	50	100	1	0.01307
12:51995107:A:G	50	98	0.99	0.492
12:51995815:G:C	50	98	0.98	0.09005
12:51996209:A:G	50	100	0.81	0.02269
12:51996512:C:T	50	100	0.95	0.01707
12:51996800:A:C	50	96	0.8	0.03286
12:51997642:C:T	50	100	0.93	0.01362
12:51998433:C:T	50	98	0.98	0.1044
12:52000618:A:G	50	100	0.88	0.01089
12:52000827:T:C	50	100	0.95	0.02614
12:52000974:C:T	50	98	0.99	0.01816
12:52001054:C:T	50	100	0.94	0.01507
12:52002068:G:A	50	100	0.81	0.01507
12:52002453:G:C	50	98	0.88	0.0443
12:52002760:A:G	50	96	0.9	0.1251
12:52003501:A:T	50	94	0.92	0.3722
12:52004967:A:G	50	96	0.87	0.0581
12:52004973:C:A	50	98	0.87	0.08079
12:52005406:C:T	50	100	0.9	0.01144
12:52006146:T:C	50	100	0.94	0.01961
12:52006151:C:T	50	100	0.96	0.02306
12:52007103:G:A	50	100	0.97	0.01271
12:52007541:C:G	50	100	0.94	0.04121
12:52007669:G:A	50	100	0.94	0.01216
12:52007749:A:G	50	100	0.96	0.0394
12:52007974:A:G	50	100	0.86	0.0158
12:52008162:G:A	50	100	0.94	0.03631
12:52008385:C:G	50	98	0.76	0.02869
12:52008996:G:A	50	96	0.78	0.01089
12:52009326:G:A	50	98	0.95	0.142
12:52010035:C:T	50	100	1	0.01289
12:52010619:G:A	50	100	0.93	0.03159
12:52010783:G:T	50	100	0.89	0.0118
12:52011586:C:A	50	96	0.76	0.01198
12:52011664:G:A	50	98	0.87	0.0118
12:52013203:G:A	50	88	0.97	0.2115
12:52013226:T:C	46	87	0.98	0.4601
12:52013279:G:A	50	92	0.96	0.3854
12:52013372:C:G	50	100	0.9	0.02288
12:52013554:G:A	50	100	0.88	0.02288
12:52013555:G:T	50	100	0.91	0.02288
12:52013856:G:C	50	100	0.75	0.01616
12:52014353:G:A	50	100	0.84	0.05065
12:52014603:C:T	50	98	0.88	0.0118
12:52014638:A:G	50	98	0.98	0.4611
12:52015089:C:T	49	98	0.9	0.02651
12:52015104:C:G	50	100	0.95	0.01507
12:52015639:A:G	50	100	0.87	0.02233
12:52015982:C:T	50	98	0.96	0.0374
12:52016503:G:A	50	98	0.98	0.01416
12:52016672:C:A	50	98	0.97	0.1832
12:52016941:G:C	50	98	0.88	0.01398
12:52017728:G:C	50	98	0.96	0.2097
12:52017922:A:C	50	98	0.93	0.03068
12:52017978:G:A	50	98	0.98	0.1866
12:52018219:G:A	50	98	0.96	0.2084
12:52019177:G:A	50	100	0.96	0.02088
12:52019489:G:A	50	100	0.96	0.1725
12:52019706:T:G	50	100	0.96	0.04285
12:52019869:A:G	50	98	0.96	0.04267
12:52020311:A:G	50	100	0.99	0.4138
12:52020455:G:A	50	100	0.98	0.01325
12:52020998:T:C	50	100	0.88	0.01434
12:52021974:G:T	50	98	0.96	0.2035
12:52021975:A:C	50	96	0.84	0.01707
12:52022275:A:G	50	98	0.98	0.1293
12:52023012:T:G	50	100	0.96	0.09513
12:52023241:T:C	50	100	0.96	0.04248
12:52023770:T:C	50	100	0.95	0.01162
12:52023778:C:T	50	98	0.97	0.191
12:52023781:T:C	50	100	0.95	0.0118
12:52024248:A:G	50	96	0.99	0.4139
12:52024291:T:C	50	96	0.99	0.4134
12:52024650:C:T	50	98	0.93	0.1324
12:52025798:C:G	50	100	0.96	0.2988
12:52025862:C:T	50	98	0.88	0.01416
12:52026175:G:T	50	100	0.97	0.2997
12:52027494:C:A	50	100	0.98	0.03704
12:52027611:G:A	50	98	0.96	0.09895
12:52028762:G:A	50	98	0.92	0.02215
12:52028834:C:T	50	100	0.95	0.01325
12:52028871:C:A	50	98	0.85	0.01434
12:52029395:G:A	50	98	0.93	0.2269
12:52029444:T:C	50	100	0.89	0.01525
12:52029456:G:A	50	100	0.95	0.01307
12:52029594:G:C	50	100	0.98	0.0138
12:52029732:T:G	50	96	0.92	0.05864
12:52029962:C:T	50	94	0.94	0.3105
12:52030212:C:T	50	94	0.94	0.3324
12:52030228:G:A	50	100	0.83	0.01471
12:52030286:T:A	50	96	0.93	0.3666
12:52030383:A:T	50	100	0.88	0.02142
12:52030498:C:G	50	98	0.89	0.1934
12:52030637:C:T	50	100	0.81	0.0118
12:52030822:G:A	50	100	0.94	0.3945
12:52031038:T:C	50	100	0.96	0.3183
12:52031362:C:G	49	100	0.84	0.01434
12:52031631:C:T	50	90	0.93	0.3898
12:52031878:T:C	50	100	0.95	0.3233
12:52032394:C:G	50	100	0.9	0.03686
12:52032954:A:C	50	96	0.85	0.02977
12:52033320:T:G	50	100	0.92	0.03558
12:52033566:C:T	50	96	0.88	0.05156
12:52033742:G:A	50	100	0.92	0.03504
12:52033838:C:T	50	100	0.94	0.02469
12:52033896:T:G	50	98	0.96	0.2435
12:52034050:C:T	50	100	0.92	0.03431
12:52034068:G:A	50	100	0.96	0.02324
12:52034139:G:A	50	100	0.9	0.0256
12:52034433:T:G	50	100	0.91	0.03486
12:52035562:A:G	50	98	0.95	0.09985
12:52035656:A:C	50	98	0.95	0.1294
12:52035693:T:G	50	100	0.97	0.2718
12:52035710:A:G	50	98	0.96	0.06536
12:52035736:T:C	50	96	0.95	0.4706
12:52036506:C:T	50	100	0.96	0.1385
12:52036601:C:T	50	98	0.91	0.03141
12:52038163:C:T	50	100	0.93	0.06209
12:52038316:G:C	50	100	0.89	0.02687
12:52038532:T:C	50	96	0.84	0.03994
12:52039603:T:C	50	98	0.92	0.01707
12:52039998:G:A	50	98	1	0.01362
12:52040464:G:A	50	100	0.98	0.06826
12:52040667:A:G	50	98	0.95	0.06173
12:52041405:G:A	50	96	0.82	0.03885
12:52041848:A:C	50	96	0.9	0.02687
12:52041907:G:A	50	98	0.96	0.06391
12:52041960:C:T	50	100	0.78	0.0236
12:52043194:G:A	50	100	0.99	0.03304
12:52043298:C:T	50	100	0.98	0.3194
12:52043654:C:T	50	100	0.93	0.0118
12:52043707:G:A	50	100	0.97	0.4581
12:52044391:T:G	50	100	0.92	0.02524
12:52045233:C:T	50	100	0.99	0.03813
12:52045236:C:G	50	98	0.94	0.0492
12:52045807:G:A	50	100	0.98	0.01089
12:52045965:G:A	50	100	0.97	0.3862
12:52046387:T:C	50	100	0.99	0.03141
12:52046855:C:T	50	100	0.96	0.05646
12:52046858:T:C	50	100	0.96	0.05628
12:52047561:A:C	50	96	0.98	0.06082
12:52047663:G:A	50	100	0.98	0.01761
12:52047700:T:G	50	100	0.98	0.3132
12:52047766:C:A	50	96	0.98	0.4285
12:52047786:C:T	50	100	0.96	0.0276
12:52048332:T:C	50	100	0.84	0.0158
12:52048391:A:G	50	96	0.89	0.1296
12:52048411:A:C	50	100	0.94	0.02269
12:52048526:G:A	50	96	0.94	0.03032
12:52048572:T:C	50	94	0.98	0.4499
12:52048907:A:G	50	100	0.96	0.08969
12:52049658:G:A	50	100	0.94	0.2001
12:52049766:G:A	50	100	0.99	0.01979
12:52049845:A:G	50	100	0.99	0.01452
12:52049869:G:T	50	100	0.99	0.3201
12:52050247:T:A	50	98	0.99	0.1342
12:52050993:A:G	50	98	0.99	0.437
12:52052088:C:T	50	100	0.98	0.3021
12:52052163:C:G	50	100	0.97	0.1427
12:52052267:A:G	50	92	0.87	0.02269
12:52052268:C:T	50	90	0.83	0.02306
12:52052302:T:A	50	90	0.7	0.05664
12:52052304:T:A	48	79.2	0.73	0.1227
12:52052306:A:T	45	100	0.94	0.02179
12:52052308:A:T	47	100	0.95	0.03794
12:52052323:G:A	48	100	0.75	0.03359
12:52052520:C:T	50	100	0.98	0.05102
12:52053138:C:T	50	100	0.97	0.08206
12:52053331:T:A	50	100	1	0.1327
12:52053791:T:C	50	100	1	0.1327
12:52053968:T:C	50	98	0.99	0.4481
12:52054024:T:C	50	100	1	0.2148
12:52054373:G:A	50	100	0.99	0.1329
12:52054404:C:G	50	100	1	0.07153
12:52054625:C:T	49	98	0.97	0.01053
12:52055075:C:T	50	98	0.99	0.0581
12:52055243:G:A	50	98	0.91	0.01434
12:52055679:C:T	50	98	1	0.01198
12:52055861:G:C	50	100	0.97	0.09259
12:52056262:C:T	50	100	0.98	0.3034
12:52056402:T:G	50	100	0.99	0.04993
12:52056408:G:C	50	100	0.99	0.04993
12:52056600:A:G	50	100	0.99	0.05047
12:52056777:C:T	50	100	0.99	0.03177
12:52057047:G:A	50	100	1	0.01434
12:52057151:G:A	50	98	0.78	0.01071
12:52058305:C:T	50	100	0.99	0.06173
12:52058341:G:A	50	100	0.99	0.0325
12:52058415:G:C	50	100	0.97	0.09023
12:52058436:C:T	50	100	0.99	0.3034
12:52058439:T:C	50	100	1	0.01162
12:52058476:G:A	50	100	0.98	0.01797
12:52058573:G:A	50	100	0.98	0.3139
12:52058822:C:T	50	100	0.99	0.05011
12:52058973:C:T	50	100	0.95	0.02596
12:52059041:T:A	50	100	1	0.09332
12:52059332:C:T	50	100	1	0.01761
12:52059498:T:C	50	100	0.99	0.2378
12:52059644:A:G	50	100	0.99	0.01362
12:52059697:G:C	50	100	0.98	0.01725
12:52059779:T:C	50	100	0.98	0.2286
12:52059825:G:A	50	100	1	0.03577
12:52060064:G:A	50	100	0.85	0.01089
12:52060617:C:G	50	100	1	0.06318
12:52060854:C:T	50	100	0.93	0.03359
12:52060855:A:G	50	96	0.98	0.3695
12:52060993:A:G	50	96	0.99	0.3911
12:52061158:C:T	50	100	1	0.03123
12:52061299:G:A	50	100	0.96	0.2219
12:52061302:C:A	50	100	1	0.08932
12:52061719:C:T	50	100	1	0.08805
12:52062391:A:G	50	90	0.79	0.07062
12:52062828:T:C	50	96	0.99	0.4346
12:52063213:G:A	50	100	1	0.01489
12:52063894:A:C	50	100	0.99	0.06137
12:52064217:G:C	50	100	0.94	0.01507
12:52064860:T:C	50	98	0.97	0.07534
12:52065449:C:T	50	100	1	0.02941
12:52066005:G:C	50	100	0.99	0.03667
12:52066169:A:G	50	98	1	0.05919
12:52066490:A:C	50	98	0.98	0.05955
12:52066640:G:A	50	98	0.99	0.315
12:52066690:A:G	50	98	0.99	0.04321
12:52067002:G:C	50	96	0.98	0.4682
12:52067865:G:A	50	100	0.96	0.03341
12:52068035:G:A	50	98	0.99	0.3128
12:52068546:G:A	50	100	0.98	0.02723
12:52069629:C:T	50	100	0.97	0.02142
12:52069841:A:T	50	100	0.91	0.01362
12:52070051:C:T	50	98	0.91	0.01598
12:52070969:C:A	50	100	0.99	0.02832
12:52070989:C:A	50	100	0.99	0.1629
12:52071662:C:G	50	100	0.95	0.0118
12:52071943:C:T	50	100	1	0.3244
12:52072105:T:C	50	100	0.96	0.06699
12:52072398:C:T	50	100	1	0.3252
12:52072421:G:A	50	100	1	0.3246
12:52072572:G:A	50	100	1	0.3246
12:52072655:T:C	50	100	1	0.3346
12:52073216:C:T	50	100	1	0.01943
12:52073444:G:T	50	100	0.99	0.1759
12:52073622:A:G	50	100	0.99	0.1015
12:52074587:A:T	50	100	0.99	0.01071
12:52074593:C:T	50	100	0.99	0.01071
12:52074773:A:G	50	100	0.98	0.1905
12:52074915:C:T	50	100	1	0.05374
12:52075235:G:A	50	100	0.86	0.01107
12:52075431:T:C	50	100	1	0.01961
12:52076500:G:A	50	100	1	0.01162
12:52076691:G:A	50	100	0.98	0.07571
12:52077254:T:A	50	98	0.98	0.04793
12:52077702:G:A	50	98	0.96	0.01434
12:52077803:C:T	50	100	0.99	0.03813
12:52077818:G:C	50	98	0.97	0.04666
12:52077830:T:C	50	100	0.98	0.03177
12:52077872:A:G	50	98	0.92	0.03867
12:52077962:T:A	50	100	0.99	0.03813
12:52078136:G:A	50	100	1	0.01924
12:52078225:C:A	50	100	0.96	0.04103
12:52079209:G:C	50	100	1	0.3172
12:52079603:A:G	50	98	0.86	0.03341
12:52079865:C:G	50	100	0.98	0.05991
12:52080060:A:C	50	100	0.82	0.01997
12:52080505:C:A	50	98	0.77	0.01253
12:52080574:C:T	50	100	0.98	0.06137
12:52080994:T:C	50	100	0.98	0.03613
12:52081380:G:A	50	100	0.98	0.04394
12:52081534:C:G	50	100	1	0.01779
12:52081776:C:T	50	100	0.99	0.1389
12:52082159:C:A	49	100	1	0.04993
12:52082279:G:C	50	100	0.99	0.1387
12:52082652:A:C	50	100	0.91	0.01162
12:52082727:C:T	50	98	1	0.02596
12:52083055:C:T	50	100	0.99	0.07553
12:52083701:G:A	50	98	1	0.02542
12:52084202:C:T	50	98	0.99	0.1924
12:52084239:C:T	50	100	1	0.4067
12:52084354:A:G	50	100	0.99	0.01434
12:52084513:A:G	50	98	0.99	0.4898
12:52085433:G:A	50	100	0.95	0.01017
12:52085935:A:G	50	100	0.93	0.03232
12:52086398:G:A	50	100	0.98	0.3312
12:52087035:C:T	50	100	1	0.05102
12:52087131:C:A	50	98	0.78	0.01198
12:52087533:C:T	50	100	1	0.3493
12:52087593:G:A	50	100	1	0.05084
12:52087663:C:G	50	100	0.99	0.1431
12:52087855:A:C	50	100	0.92	0.02614
12:52087856:G:A	50	100	0.99	0.03903
12:52088509:G:A	50	100	0.99	0.132
12:52088564:C:T	50	100	0.96	0.04811
12:52088940:T:C	50	100	0.98	0.05047
12:52089529:G:A	50	100	0.93	0.03068
12:52089567:C:T	50	100	0.99	0.1115
12:52090044:T:C	50	100	0.99	0.4915
12:52090083:A:G	50	100	1	0.08932
12:52090147:T:C	50	100	0.99	0.01616
12:52090859:A:G	50	100	1	0.4904
12:52091505:C:T	50	100	0.98	0.01961
12:52091646:G:A	50	100	0.98	0.01398
12:52091857:A:G	50	100	1	0.358
12:52092107:G:A	50	100	1	0.3469
12:52092455:G:A	49	100	1	0.3192
12:52092733:A:G	50	100	1	0.3471
12:52092870:T:G	50	100	1	0.01616
12:52093090:C:G	50	100	1	0.3192
12:52093175:C:T	50	100	1	0.3279
12:52093278:A:G	50	100	1	0.4898
12:52093587:T:C	50	100	0.92	0.02524
12:52093857:G:A	50	100	0.99	0.1567
12:52093858:C:T	50	100	1	0.1567
12:52094008:C:G	50	100	1	0.4809
12:52094047:C:T	50	100	0.99	0.0886
12:52094121:A:G	50	100	0.99	0.01144
12:52094272:C:A	50	100	1	0.4804
12:52094373:C:G	50	100	1	0.1565
12:52094629:T:C	50	100	1	0.1565
12:52094916:T:C	50	98	0.99	0.1454
12:52095031:T:C	50	100	0.84	0.02015
12:52095463:T:C	50	100	1	0.4889
12:52096010:G:C	50	100	0.97	0.3885
12:52096077:G:A	50	100	1	0.132
12:52096586:G:A	50	100	0.97	0.03849
12:52096687:G:A	50	100	0.99	0.1449
12:52096722:G:A	50	100	0.99	0.1302
12:52096847:C:A	49	100	0.99	0.1445
12:52096887:T:C	50	100	0.97	0.1552
12:52097092:C:G	50	98	0.8	0.05211
12:52097889:C:A	50	100	0.96	0.4174
12:52098049:G:A	50	98	0.85	0.06137
12:52098164:A:G	50	100	0.93	0.01126
12:52098171:T:C	50	100	0.92	0.05465
12:52098347:A:G	50	76	0.96	0.01834
12:52098432:C:T	50	92	0.97	0.3399
12:52098606:T:C	50	100	0.97	0.08969
12:52098739:G:C	50	100	0.92	0.06191
12:52098997:G:T	50	100	0.96	0.343
12:52099010:T:C	50	100	0.93	0.279
12:52099365:G:A	50	100	0.96	0.09005
12:52099965:G:T	50	100	0.9	0.01471
12:52100195:A:G	50	98	0.9	0.3589
12:52100441:G:A	50	100	0.96	0.01743
12:52100547:C:A	50	100	0.93	0.03086
12:52100582:G:A	50	100	0.98	0.01797
12:52101011:G:A	50	100	0.96	0.1578
12:52101118:G:A	50	100	0.98	0.01344
12:52101417:T:C	50	100	0.86	0.01816
12:52101690:C:T	50	100	0.99	0.02705
12:52101815:T:C	50	100	0.94	0.1576
12:52101833:C:T	50	100	0.99	0.03667
12:52101900:C:T	50	100	0.95	0.01888
12:52101909:T:C	50	98	0.96	0.1294
12:52102005:G:A	50	100	0.98	0.01198
12:52102119:G:T	50	100	0.81	0.02324
12:52102385:C:T	50	100	0.97	0.01924
12:52102503:C:T	50	100	0.94	0.05029
12:52102843:T:C	50	98	0.81	0.01089
12:52102997:C:G	50	98	0.89	0.01452
12:52103131:G:C	50	100	0.82	0.01906
12:52103154:C:T	50	100	0.93	0.03704
12:52103187:C:A	50	100	0.94	0.01071
12:52103209:C:T	50	100	0.96	0.06463
12:52103372:A:C	50	100	0.76	0.01906
12:52103467:G:A	50	100	0.94	0.03086
12:52103556:C:T	50	100	0.81	0.01924
12:52103617:G:A	50	100	0.96	0.03649
12:52103754:G:A	50	98	0.92	0.2516
12:52103755:T:A	50	100	0.92	0.1093
12:52103837:A:G	50	100	0.98	0.01471
12:52104029:C:T	50	92	0.73	0.02633
12:52104072:A:T	50	90	0.83	0.02451
12:52104075:T:C	50	90	0.83	0.02542
12:52104091:A:C	50	88	0.82	0.02451
12:52104096:G:C	50	90	0.83	0.02378
12:52104103:T:G	50	88	0.83	0.02378
12:52104159:C:A	50	92	0.75	0.03813
12:52104169:C:T	50	90	0.82	0.03595
12:52104172:A:T	50	90	0.82	0.03595
12:52104422:T:C	50	88	0.76	0.03141
12:52104429:C:T	50	88	0.76	0.03068
12:52104438:T:C	50	88	0.78	0.03105
12:52104443:T:C	50	88	0.77	0.03086
12:52104469:G:A	50	86	0.77	0.03522
12:52104472:A:G	50	86	0.77	0.03486
12:52104480:G:A	50	86	0.77	0.03486
12:52104491:C:T	50	86	0.78	0.03486
12:52104543:C:T	50	88	0.76	0.02814
12:52104545:G:A	50	88	0.76	0.02687
12:52104638:C:T	50	98	0.93	0.03704
12:52104674:G:C	49	100	0.94	0.03068
12:52104793:A:T	50	96	0.86	0.02124
12:52104799:A:G	50	94	0.85	0.02233
12:52104800:T:C	50	94	0.88	0.02088
12:52104806:G:C	50	94	0.88	0.02233
12:52104811:T:A	50	92	0.88	0.02233
12:52104820:T:A	50	92	0.9	0.0236
12:52104844:C:T	50	94	0.89	0.02669
12:52104852:A:G	50	100	0.98	0.01126
12:52104877:G:T	50	90	0.87	0.02614
12:52104885:A:C	50	90	0.86	0.02651
12:52104916:A:T	50	88	0.85	0.02578
12:52104921:G:A	50	88	0.86	0.02469
12:52104931:C:A	50	88	0.84	0.0256
12:52104937:G:A	50	88	0.86	0.02542
12:52104945:C:A	50	88	0.85	0.02578
12:52104946:C:A	50	88	0.85	0.02505
12:52105027:G:A	50	92	0.81	0.02251
12:52105034:A:G	50	100	0.98	0.08297
12:52105035:A:C	50	100	0.94	0.05338
12:52105135:A:C	50	94	0.77	0.01071
12:52105170:T:C	50	94	0.91	0.1331
12:52105299:T:A	50	100	0.98	0.03958
12:52105379:T:C	50	100	0.97	0.189
12:52105419:C:T	50	100	0.96	0.01452
12:52105481:G:C	50	100	0.96	0.05937
12:52105552:A:G	50	100	0.96	0.05937
12:52105621:C:T	50	100	0.96	0.05919
12:52105642:G:A	50	100	1	0.03704
12:52105940:G:C	50	100	0.98	0.2055
12:52106124:T:C	50	100	0.99	0.04484
12:52106199:T:C	50	100	0.98	0.1053
12:52106223:C:A	50	100	0.98	0.03994
12:52106334:G:A	50	100	0.99	0.03994
12:52106365:G:C	50	100	0.97	0.02941
12:52106593:C:T	50	100	0.85	0.01416
12:52106691:A:G	50	100	0.98	0.01144
12:52106909:G:A	50	100	0.95	0.01253
12:52107166:T:C	50	100	0.99	0.02941
12:52107397:A:T	50	100	0.99	0.1055
12:52108101:T:C	50	100	0.98	0.2042
12:52108355:A:T	50	100	1	0.01761
12:52108652:C:T	50	100	0.93	0.0138
12:52108797:T:C	50	100	0.97	0.2516
12:52109736:T:C	50	100	0.98	0.181
12:52109764:A:C	50	100	0.94	0.06954
12:52109799:C:T	50	100	0.77	0.02832
12:52109873:A:G	50	100	1	0.01126
12:52110002:T:C	50	100	0.93	0.06481
12:52110091:G:A	50	100	0.9	0.05574
12:52110208:T:G	50	98	0.96	0.2389
12:52110254:G:A	50	98	0.93	0.4648
12:52110304:C:A	50	100	0.87	0.01561
12:52110343:C:A	50	100	0.92	0.01416
12:52110668:C:T	50	98	0.93	0.07734
12:52110704:C:T	50	100	0.98	0.01216
12:52110789:G:A	50	100	1	0.05628
12:52110903:G:C	49	98	0.91	0.01834
12:52110966:T:A	50	98	0.98	0.06972
12:52111011:G:A	50	100	0.97	0.05755
12:52111175:G:A	50	98	0.97	0.04521
12:52111310:C:G	50	100	0.88	0.02723
12:52111601:T:C	49	100	0.97	0.1538
12:52112083:A:C	50	100	1	0.01053
12:52112481:G:T	50	100	1	0.02233
12:52112490:G:A	50	100	0.97	0.07026
12:52112863:C:T	50	100	1	0.1761
12:52113028:C:T	50	100	0.89	0.01616
12:52113196:T:C	50	98	0.98	0.06155
12:52113424:C:T	50	98	0.99	0.2378
12:52113560:G:A	50	100	0.99	0.07117
12:52113605:C:T	50	100	0.99	0.07117
12:52113845:G:C	50	100	0.99	0.07117
12:52114026:G:A	50	100	0.94	0.02324
12:52114099:A:G	50	100	1	0.01362
12:52114137:C:T	50	100	1	0.0138
12:52114191:T:C	50	100	1	0.1245
12:52114497:A:G	50	100	0.97	0.0512
12:52114734:G:A	50	98	1	0.1338
12:52114814:C:T	50	100	1	0.03667
12:52114909:G:C	50	98	0.98	0.2101
12:52115043:C:T	50	100	1	0.0138
12:52115063:C:T	50	100	1	0.01144
12:52115067:T:C	50	100	0.93	0.01035
12:52115101:T:C	50	100	1	0.06064
12:52115123:T:C	50	98	0.98	0.2631
12:52115168:C:T	50	98	1	0.1948
12:52115221:C:A	50	100	1	0.03994
12:52115260:A:G	50	100	1	0.1336
12:52115392:C:T	50	100	1	0.0492
12:52115444:A:G	50	98	0.98	0.2741
12:52115458:C:A	50	98	0.97	0.2643
12:52115488:T:A	50	98	0.98	0.1198
12:52115504:T:G	50	100	0.98	0.09659
12:52115510:C:T	50	100	0.97	0.06518
12:52115598:A:G	50	98	0.99	0.07879
12:52115650:G:A	50	98	0.9	0.01307
12:52115684:G:A	50	86	0.88	0.1587
12:52115744:G:T	50	100	1	0.02088
12:52115776:T:C	50	98	0.99	0.2749
12:52115784:G:A	50	100	1	0.01616
12:52115846:A:G	50	100	1	0.02106
12:52116142:C:T	50	100	0.99	0.01561
12:52116175:C:T	50	100	0.99	0.07062
12:52116359:C:T	50	98	0.97	0.05283
12:52116384:C:T	50	100	0.95	0.06354
12:52116438:C:T	50	100	0.95	0.0679
12:52116668:T:G	50	100	0.96	0.06354
12:52116802:T:C	50	100	1	0.04521
12:52116925:C:G	50	100	1	0.01416
12:52116936:G:A	50	100	0.99	0.1046
12:52117064:C:T	50	100	0.99	0.1046
12:52117069:C:T	50	100	1	0.01452
12:52117082:C:G	50	100	0.99	0.1095
12:52117128:G:C	50	100	0.87	0.02869
12:52117482:A:G	50	100	1	0.1251
12:52117537:A:G	50	100	1	0.1251
12:52117582:G:A	50	100	1	0.06064
12:52117615:G:A	50	100	0.99	0.1048
12:52117863:G:A	50	100	0.99	0.1258
12:52118218:C:T	50	100	1	0.01144
12:52118341:C:A	50	100	1	0.04557
12:52118739:G:A	50	98	0.95	0.06373
12:52118807:C:T	50	100	0.98	0.01489
12:52118808:A:G	49	100	1	0.1253
12:52118849:T:C	50	100	1	0.1249
12:52119246:C:T	50	100	0.98	0.1048
12:52119247:G:A	50	100	0.97	0.02324
12:52119327:G:A	50	100	1	0.01107
12:52119468:A:G	50	96	0.98	0.1334
12:52119763:A:G	49	100	0.96	0.04176
12:52120228:C:T	50	100	1	0.0955
12:52120244:C:G	50	96	0.94	0.06082
12:52120536:G:A	50	100	0.96	0.04339
12:52120980:C:T	50	98	1	0.02687
12:52121392:C:T	50	100	1	0.01525
12:52121430:C:A	50	98	0.96	0.1073
12:52121857:G:A	50	100	0.94	0.02651
12:52122231:G:T	50	100	1	0.01525
12:52122398:G:T	49	98	0.9	0.03086
12:52122555:C:T	50	100	1	0.01507
12:52122567:T:G	50	98	0.98	0.1572
12:52122725:A:G	50	100	0.98	0.2306
12:52122786:C:A	50	100	0.99	0.05465
12:52122788:C:A	50	98	0.97	0.08442
12:52123173:C:T	50	98	0.97	0.03558
12:52123311:C:T	49	98	0.9	0.08007
12:52123437:T:C	50	100	0.97	0.05882
12:52123585:A:G	50	100	0.79	0.02451
12:52123848:G:T	50	96	0.96	0.01943
12:52123852:G:C	50	96	0.96	0.02832
12:52123908:T:C	50	100	1	0.01452
12:52123976:G:A	50	100	0.99	0.06245
12:52124432:C:T	50	100	1	0.01416
12:52124467:C:T	50	96	0.98	0.291
12:52124487:A:G	50	96	0.98	0.3086
12:52124613:G:C	50	100	1	0.01416
12:52124757:A:G	50	96	0.97	0.3068
12:52124802:G:A	50	100	0.99	0.01289
12:52125011:G:A	50	98	0.98	0.3056
12:52125071:A:G	50	100	1	0.06318
12:52125250:T:C	50	100	1	0.02887
12:52125267:C:T	50	100	0.99	0.01416
12:52125552:C:T	50	100	1	0.06463
12:52125553:G:A	50	98	0.97	0.1285
12:52125864:T:C	50	98	0.98	0.3767
12:52125946:G:T	50	100	0.99	0.01416
12:52126192:G:T	50	100	0.88	0.0207
12:52126513:G:T	50	100	0.99	0.01561
12:52126638:G:A	50	96	0.98	0.1988
12:52126752:T:C	50	100	0.88	0.01834
12:52127268:T:C	50	100	0.96	0.2974
12:52127560:A:C	50	100	1	0.1445
12:52127851:T:A	50	100	1	0.02796
12:52127892:G:A	50	100	0.9	0.01543
12:52127931:C:T	50	100	1	0.1338
12:52128111:T:C	50	100	1	0.05646
12:52128176:C:T	50	100	0.99	0.1365
12:52128294:C:T	50	98	0.96	0.447
12:52128873:C:A	50	84	0.76	0.04866
12:52129250:A:G	50	98	1	0.05084
12:52129297:T:C	50	98	1	0.0423
12:52129308:C:T	50	98	0.73	0.01852
12:52129532:G:C	50	98	1	0.05084
12:52129678:T:C	50	98	1	0.05102
12:52130193:C:G	50	100	0.99	0.1291
12:52130261:A:C	50	100	0.95	0.03649
12:52131213:A:G	50	100	0.99	0.3894
12:52131273:C:A	50	100	0.93	0.03649
12:52132954:C:T	50	96	0.98	0.05138
12:52133614:T:C	50	100	0.9	0.01053
12:52134162:C:T	49	100	0.96	0.09877
12:52134171:G:A	50	100	1	0.02197
12:52134179:G:A	50	100	1	0.02487
12:52134234:C:T	50	100	0.96	0.09768
12:52134385:C:T	50	100	0.86	0.0158
12:52134389:C:T	50	100	0.96	0.09604
12:52134480:A:G	50	100	0.99	0.0394
12:52134669:G:T	50	100	0.95	0.0158
12:52135029:C:T	50	94	0.98	0.207
12:52136424:G:A	50	100	0.97	0.08079
12:52136648:C:T	50	100	1	0.02233
12:52136708:C:T	50	100	0.97	0.09786
12:52136818:T:C	50	98	0.99	0.331
12:52137591:G:T	50	98	0.99	0.2331
12:52137645:T:C	50	100	0.98	0.09786
12:52137716:A:C	50	100	0.98	0.09786
12:52137785:T:C	50	100	0.98	0.09786
12:52138424:C:T	50	100	0.99	0.3765
12:52138446:C:T	50	100	0.98	0.09768
12:52138676:T:C	50	100	0.98	0.09768
12:52139032:G:A	50	100	1	0.01961
12:52139034:A:G	50	100	0.98	0.09768
12:52139215:T:A	50	100	1	0.02614
12:52139475:A:G	50	98	0.99	0.3332
12:52139752:A:G	50	98	0.99	0.3332
12:52139985:T:C	50	98	0.96	0.04267
12:52140187:C:T	50	100	1	0.1467
12:52140435:G:C	50	100	1	0.01362
12:52140689:G:A	50	100	1	0.1696
12:52140850:A:C	50	100	1	0.1696
12:52141066:T:C	50	100	1	0.3281
12:52141218:G:C	50	100	1	0.3281
12:52141462:T:C	50	100	1	0.3021
12:52141863:C:T	50	100	1	0.2211
12:52142063:C:T	50	100	1	0.01997
12:52142353:T:C	50	100	0.99	0.1634
12:52142630:C:T	50	100	1	0.02578
12:52142760:C:T	50	98	0.94	0.01434
12:52142787:A:G	50	100	0.99	0.2271
12:52142804:T:C	50	100	0.98	0.1732
12:52142810:A:G	50	100	0.96	0.0187
12:52143339:C:T	50	100	0.99	0.221
12:52143644:T:G	50	100	0.99	0.2264
12:52143721:T:A	50	100	0.99	0.1643
12:52143857:A:G	50	100	0.99	0.2264
12:52144030:G:A	50	100	0.99	0.1727
12:52144095:C:A	50	100	0.99	0.2079
12:52144677:G:A	50	98	0.98	0.03994
12:52144875:A:C	50	100	0.98	0.03504
12:52144878:C:T	50	100	0.94	0.01943
12:52144917:T:C	50	96	0.95	0.423
12:52145191:G:T	50	100	0.88	0.01216
12:52145519:T:A	50	100	0.94	0.01943
12:52145726:G:A	50	100	0.99	0.06917
12:52145776:A:G	50	100	1	0.02633
12:52145800:A:G	50	100	0.95	0.04248
12:52145861:C:T	50	100	0.99	0.04176
12:52146592:T:C	50	100	0.96	0.1785
12:52146664:A:T	50	100	0.99	0.04176
12:52146745:A:T	50	100	0.95	0.07444
12:52146775:G:A	50	100	0.98	0.0906
12:52146900:G:T	50	100	0.95	0.07698
12:52147480:G:C	50	100	0.89	0.02578
12:52147609:C:A	50	90	0.91	0.2102
12:52147828:C:A	50	98	0.96	0.01816
12:52148015:C:T	50	98	0.89	0.01707
12:52148068:C:T	50	92	0.86	0.1558
12:52148079:C:T	50	100	0.89	0.03086
12:52148081:C:T	50	94	0.92	0.1423
12:52148096:C:T	50	98	0.97	0.01089
12:52148769:C:T	50	100	0.97	0.1084
12:52149001:C:T	50	100	0.86	0.04357
12:52149477:C:G	50	98	0.8	0.03359
12:52149603:C:G	50	98	0.99	0.118
12:52149686:T:C	50	98	0.99	0.1164
12:52149816:G:A	50	100	0.95	0.3978
12:52150022:C:T	50	100	1	0.1035
12:52150026:C:T	50	100	0.96	0.02288
12:52150033:T:C	50	98	0.99	0.1173
12:52150315:C:T	49	100	0.98	0.128
12:52150371:A:G	50	98	0.93	0.1471
12:52150379:T:A	50	98	0.93	0.1469
12:52150382:T:G	50	98	0.92	0.1447
12:52150449:C:T	50	98	0.99	0.1173
12:52150457:C:T	50	100	0.93	0.03922
12:52150488:C:A	50	100	0.93	0.1474
12:52151027:A:G	50	98	0.99	0.1171
12:52151038:T:C	50	98	0.98	0.4096
12:52151053:C:G	50	98	0.99	0.1171
12:52151138:C:T	50	100	0.98	0.01017
12:52151207:C:T	50	98	0.99	0.1169
12:52151350:C:T	50	100	0.89	0.01035
12:52151364:A:G	50	98	0.98	0.4161
12:52151549:G:A	50	98	0.85	0.02106
12:52152096:T:C	50	96	0.98	0.4094
12:52152160:G:A	50	100	0.96	0.04103
12:52152416:C:A	50	100	0.98	0.1382
12:52152614:A:G	50	98	0.98	0.4168
12:52152842:T:C	50	100	0.99	0.1373
12:52152871:G:A	50	100	0.92	0.03086
12:52153028:C:T	50	98	0.99	0.1247
12:52153067:A:G	50	100	0.99	0.1371
12:52153163:G:C	50	100	0.99	0.1371
12:52153368:G:A	50	100	0.97	0.01216
12:52153471:T:A	50	96	0.96	0.1129
12:52153531:C:T	50	92	0.74	0.06554
12:52153828:G:A	50	98	0.95	0.0118
12:52153945:C:A	50	100	0.95	0.04031
12:52153959:A:G	50	100	0.99	0.1367
12:52154582:T:G	50	98	0.97	0.4523
12:52154766:G:A	50	100	0.96	0.03086
12:52154853:C:T	50	100	0.97	0.3549
12:52155030:G:A	50	100	0.99	0.01162
12:52155333:A:G	50	100	0.95	0.08097
12:52155335:G:A	50	100	0.96	0.1115
12:52155424:C:G	50	100	0.97	0.1151
12:52155567:T:C	50	100	0.95	0.126
12:52155876:G:T	50	100	0.92	0.08152
12:52156068:C:T	50	100	0.97	0.01652
12:52156089:G:A	50	100	0.93	0.2086
12:52156411:C:A	50	98	0.95	0.09368
12:52156682:C:T	50	100	0.92	0.03068
12:52156683:G:A	50	98	0.96	0.2371
12:52156805:A:G	50	100	0.97	0.01107
12:52156859:C:T	50	100	0.97	0.01289
12:52156982:G:C	50	98	0.95	0.1383
12:52157406:T:G	50	98	0.96	0.2798
12:52157908:C:T	50	98	0.75	0.02542
12:52158071:G:T	50	96	0.95	0.02251
12:52158221:G:A	50	100	0.97	0.01634
12:52158295:C:T	50	100	0.91	0.01507
12:52158468:C:T	50	98	0.98	0.1698
12:52158474:T:C	50	96	0.96	0.3021
12:52158610:A:G	50	100	0.97	0.02996
12:52158929:T:G	50	98	0.94	0.2271
12:52159015:A:C	50	98	0.97	0.1843
12:52159018:C:T	50	100	0.97	0.04775
12:52159206:A:G	50	100	0.91	0.01071
12:52159825:G:A	50	100	0.98	0.1897
12:52159828:G:A	50	98	0.99	0.03232
12:52159851:A:G	50	100	0.99	0.2328
12:52160004:A:T	50	100	0.98	0.01961
12:52160032:C:A	50	100	0.7	0.01471
12:52160052:T:G	50	100	1	0.1948
12:52160135:C:T	50	100	0.98	0.1897
12:52160236:G:T	50	100	0.98	0.02996
12:52160361:G:A	50	98	0.99	0.03232
12:52160363:C:T	50	100	0.99	0.2309
12:52160381:G:T	50	100	0.99	0.2328
12:52160524:A:G	50	100	1	0.2328
12:52160635:G:C	50	100	0.99	0.1906
12:52160684:C:T	50	100	1	0.2328
12:52160847:G:A	50	100	0.88	0.01906
12:52160886:C:T	50	100	0.93	0.02905
12:52160922:A:G	50	98	0.99	0.2653
12:52160930:C:T	50	100	1	0.2324
12:52160951:G:A	50	100	0.99	0.0768
12:52160984:T:A	50	100	0.99	0.01344
12:52161157:T:C	50	100	1	0.2328
12:52161313:A:G	50	98	0.86	0.02179
12:52161482:T:C	50	98	0.99	0.4746
12:52161579:A:G	50	100	0.99	0.2329
12:52161590:G:A	50	100	0.99	0.2331
12:52161620:C:T	50	98	0.99	0.03232
12:52161853:G:A	50	98	0.99	0.03232
12:52162131:T:C	50	100	0.96	0.3286
12:52162158:T:C	50	100	0.96	0.329
12:52162569:C:T	50	100	0.98	0.02959
12:52162628:G:C	50	98	0.96	0.3611
12:52162645:G:A	50	100	0.98	0.02977
12:52162709:C:T	50	100	0.95	0.03431
12:52162761:T:C	50	100	0.96	0.03141
12:52163032:C:T	50	100	1	0.03141
12:52163068:T:C	50	100	1	0.03141
12:52163141:C:T	50	98	0.84	0.03123
12:52163160:C:T	50	100	0.79	0.01289
12:52163397:G:A	50	98	1	0.061
12:52163450:C:T	50	98	0.97	0.1895
12:52163470:T:C	50	98	0.99	0.06173
12:52163511:C:T	50	98	0.96	0.06227
12:52163512:G:A	50	100	0.98	0.1126
12:52163587:A:G	50	98	0.99	0.04648
12:52163611:T:C	48	95.8	0.96	0.4223
12:52164000:G:A	50	98	0.84	0.01144
12:52164061:T:C	50	96	0.97	0.4188
12:52164077:A:G	50	96	0.97	0.4185
12:52164088:T:C	50	96	0.96	0.4187
12:52164424:C:T	49	98	0.98	0.4682
12:52164427:T:C	50	96	0.99	0.4751
12:52165054:G:A	50	98	0.99	0.4751
12:52165284:C:T	50	98	0.99	0.4686
12:52165290:T:C	50	98	0.97	0.2015
12:52165380:G:A	50	98	0.99	0.1511
12:52165526:T:G	50	98	0.99	0.4746
12:52165727:G:A	50	98	0.99	0.1886
12:52165868:C:T	50	98	0.99	0.4719
12:52166030:T:A	50	98	0.99	0.1966
12:52166058:G:A	50	100	0.95	0.03504
12:52166188:C:T	50	100	1	0.04503
12:52166281:G:A	50	96	0.99	0.4808
12:52166297:G:A	50	98	0.99	0.472
12:52166407:C:T	50	98	0.99	0.4715
12:52166426:C:T	50	98	0.99	0.472
12:52166447:A:C	50	98	0.99	0.4722
12:52166504:A:T	50	98	0.99	0.472
12:52166858:C:G	50	98	0.95	0.03722
12:52167231:T:C	50	100	0.99	0.1137
12:52167238:T:C	50	98	0.99	0.4731
12:52167291:G:A	50	98	0.99	0.4731
12:52167373:T:C	50	98	0.99	0.4731
12:52167534:A:C	50	98	0.99	0.04466
12:52167623:G:A	50	100	0.94	0.02705
12:52167719:C:T	50	100	0.82	0.01162
12:52167848:A:C	50	98	0.99	0.4597
12:52167850:A:G	50	98	0.99	0.4597
12:52167897:C:T	50	98	0.99	0.4592
12:52167966:T:C	50	98	0.98	0.04739
12:52168348:T:A	50	100	0.96	0.185
12:52168682:T:C	50	94	0.98	0.4924
12:52168742:T:C	50	96	0.98	0.4749
12:52168769:A:G	50	96	0.98	0.4753
12:52169382:A:C	50	96	0.95	0.2954
12:52169935:C:A	50	98	0.96	0.2131
12:52170073:A:G	50	98	0.98	0.02814
12:52170498:C:T	50	96	0.94	0.2039
12:52170665:C:T	50	96	0.94	0.3649
12:52171236:C:G	50	98	0.98	0.1064
12:52171538:G:T	50	90	0.9	0.2155
12:52171632:T:C	50	100	0.99	0.01198
12:52172138:A:G	50	94	0.96	0.148
12:52172263:G:A	50	92	0.92	0.3097
12:52172654:C:T	50	100	0.94	0.01761
12:52172702:G:C	50	96	0.96	0.1472
12:52172866:A:C	50	96	0.95	0.1759
12:52173020:C:T	50	100	0.93	0.01688
12:52173306:C:G	50	96	0.95	0.1654
12:52173500:C:T	50	100	0.8	0.01489
12:52173719:C:T	50	100	0.95	0.01852
12:52174482:G:A	50	100	0.96	0.01743
12:52174692:G:A	50	94	0.9	0.1874
12:52174717:C:T	50	94	0.93	0.1409
12:52174805:C:T	50	100	0.93	0.01452
12:52174809:C:G	50	90	0.91	0.4523
12:52174859:G:A	50	100	0.93	0.02832
12:52175020:A:G	50	100	0.9	0.02832
12:52175128:T:C	50	82	0.86	0.4257
12:52175312:G:T	50	88	0.86	0.3508
12:52175969:G:A	50	94	0.91	0.09114
12:52176024:G:A	50	98	0.68	0.01471
12:52176144:A:G	50	92	0.79	0.146
12:52176247:G:A	50	94	0.76	0.05029
12:52176393:T:G	50	80	0.75	0.4165
12:52176473:C:T	50	100	0.91	0.06227
12:52176485:T:C	50	88	0.78	0.1298
12:52176974:G:A	50	100	0.95	0.03631
12:52177137:G:A	50	96	0.92	0.02088
12:52177142:A:G	50	98	0.9	0.2495
12:52177340:C:T	50	100	0.97	0.01198
12:52177389:A:G	50	98	0.8	0.01235
12:52177529:C:T	50	100	0.96	0.05792
12:52177673:G:A	50	94	0.88	0.2429
12:52178259:T:G	50	96	0.91	0.2774
12:52178524:C:T	50	90	0.91	0.4346
12:52179013:T:C	50	100	0.93	0.06972
12:52179272:C:A	49	100	0.77	0.01471
12:52180996:A:G	50	94	0.9	0.2213
12:52181143:C:T	50	96	0.92	0.1371
12:52181584:G:A	50	100	0.84	0.03758
12:52181609:C:T	50	100	0.88	0.04194
12:52181852:T:G	50	100	0.97	0.02796
12:52181956:C:T	50	100	0.76	0.01561
12:52181986:A:G	50	94	0.88	0.09985
12:52182007:G:A	50	100	0.9	0.06627
12:52182903:C:G	50	100	0.96	0.2683
12:52182953:G:A	50	100	0.97	0.2124
12:52182978:G:C	50	100	0.97	0.1514
12:52183236:A:G	50	100	0.96	0.02832
12:52183627:C:T	50	98	0.95	0.3177
12:52183701:C:T	50	100	0.86	0.063
12:52184009:G:A	50	100	0.97	0.1975
12:52184153:C:T	50	98	0.94	0.2721
12:52184309:G:A	50	100	0.96	0.02869
12:52184761:C:T	50	100	0.96	0.02814
12:52185167:T:C	50	98	0.96	0.4515
12:52185510:G:A	50	98	0.93	0.06518
12:52186053:C:G	50	98	0.94	0.08134
12:52186286:G:T	50	98	0.94	0.3134
12:52186408:C:T	50	100	0.96	0.01743
12:52186493:C:T	50	100	0.97	0.01144
12:52187214:C:T	50	100	0.86	0.06481
12:52187278:C:T	50	100	0.98	0.02596
12:52187461:C:A	50	100	0.96	0.01344
12:52187471:C:T	50	100	0.96	0.01344
12:52188003:A:G	50	100	0.93	0.4208
12:52188084:C:T	50	100	0.96	0.01434
12:52188944:C:T	50	98	0.85	0.03504
12:52188955:G:A	50	98	0.84	0.03504
12:52189243:G:A	50	100	0.96	0.148
12:52189317:G:T	50	100	0.96	0.1934
12:52189338:T:A	50	96	0.95	0.3809
12:52189820:G:T	50	98	0.97	0.187
12:52189837:C:T	50	100	0.94	0.05247
12:52190108:G:A	50	98	0.96	0.1959
12:52190133:T:A	50	100	0.98	0.1291
12:52190384:G:A	50	100	0.96	0.1004
12:52190449:C:T	50	100	0.96	0.08733
12:52190614:T:C	50	100	0.93	0.02106
12:52190723:T:G	50	100	0.97	0.1518
12:52190962:C:T	50	98	0.96	0.1972
12:52190993:G:A	50	98	0.96	0.1629
12:52191019:C:T	50	100	0.93	0.01235
12:52191279:G:A	50	98	0.96	0.1957
12:52191437:C:T	50	98	0.97	0.1946
12:52191512:C:T	50	100	0.77	0.01598
12:52191911:C:G	50	100	0.95	0.01561
12:52192670:G:C	50	98	0.97	0.1589
12:52193089:C:T	50	100	0.98	0.1411
12:52193204:T:C	50	100	0.98	0.1411
12:52193237:G:C	50	98	0.94	0.08715
12:52193594:G:T	50	100	0.98	0.05138
12:52193734:G:T	50	100	0.9	0.08479
12:52193808:T:A	50	100	0.98	0.05138
12:52194004:A:G	50	98	0.9	0.05011
12:52194345:C:T	50	100	0.97	0.09949
12:52194860:G:A	50	100	0.98	0.1407
12:52194861:G:T	50	100	0.98	0.1407
12:52194868:A:G	50	98	0.96	0.4762
12:52194933:T:C	50	100	0.99	0.1407
12:52195474:T:C	50	98	0.98	0.1903
12:52195490:T:C	50	98	0.98	0.1903
12:52195491:G:A	50	98	0.99	0.1906
12:52195687:T:G	50	98	0.92	0.02524
12:52195728:A:C	50	98	0.99	0.1906
12:52195775:T:C	50	98	0.97	0.195
12:52195846:A:G	50	98	0.94	0.05737
12:52195965:A:G	50	98	0.99	0.1906
12:52196127:C:T	50	98	0.99	0.1906
12:52196135:C:T	50	98	0.98	0.191
12:52196144:A:G	50	98	0.99	0.1908
12:52196220:A:G	50	98	0.97	0.2121
12:52196492:T:C	50	100	0.99	0.1901
12:52196530:A:C	50	100	0.99	0.1906
12:52196532:T:C	50	98	0.96	0.06064
12:52196638:T:G	50	100	0.99	0.1906
12:52196693:A:G	50	100	0.99	0.1906
12:52196752:G:T	50	100	0.99	0.1908
12:52196811:A:C	50	100	0.99	0.1908
12:52197358:C:T	50	100	0.99	0.1908
12:52197543:A:G	50	100	0.99	0.1906
12:52197571:A:G	50	100	1	0.05011
12:52197636:G:A	50	100	0.99	0.1906
12:52197905:T:G	50	100	0.98	0.1405
12:52198020:C:T	50	100	0.99	0.1403
12:52198056:C:T	50	100	0.98	0.01543
12:52198132:C:A	50	100	0.98	0.163
12:52199189:T:C	50	100	1	0.04993
12:52199275:G:A	50	98	0.93	0.04176
12:52199392:T:C	50	98	0.97	0.2694
12:52199478:G:A	50	100	1	0.04993
12:52199779:A:G	50	100	1	0.05011
12:52200276:G:T	50	100	0.96	0.03686
12:52200341:G:A	50	100	1	0.04956
12:52200397:G:A	50	100	0.94	0.02088
12:52200706:A:G	50	100	0.8	0.01471
12:52200967:C:T	50	100	1	0.05011
12:52201043:T:C	50	96	0.98	0.4846
12:52201088:T:C	50	96	0.83	0.04684
12:52201222:C:T	50	96	0.98	0.4739
12:52201245:G:A	50	100	0.71	0.01107
12:52201390:T:C	50	100	0.96	0.2965
12:52201585:C:T	50	100	0.73	0.01416
12:52201630:G:A	50	100	0.98	0.4737
12:52201704:G:A	50	100	0.99	0.05011
12:52202543:C:T	50	98	0.98	0.2682
12:52202571:A:G	50	100	0.98	0.1282
12:52202623:C:A	50	98	0.99	0.2259
12:52202642:A:G	50	100	0.91	0.04085
12:52202926:A:G	50	100	0.97	0.2961
12:52202968:G:A	50	100	1	0.05065
12:52202993:C:T	50	100	0.96	0.05084
12:52203352:G:C	50	98	0.98	0.1284
12:52203593:C:G	50	100	1	0.05084
12:52203677:C:G	50	100	0.94	0.1665
12:52203960:A:G	50	100	0.97	0.1398
12:52204102:C:T	50	100	1	0.05084
12:52204284:G:A	50	100	0.97	0.2721
12:52204456:C:A	50	100	0.77	0.01489
12:52204757:G:A	50	98	0.95	0.01089
12:52204802:A:G	50	100	0.98	0.0561
12:52204855:T:A	50	98	0.98	0.419
12:52204955:G:A	50	98	0.98	0.2702
12:52205252:C:G	50	100	0.98	0.04956
12:52205311:C:G	50	98	0.98	0.4708
12:52205437:A:G	50	98	0.97	0.4882
12:52205539:A:G	50	100	0.97	0.2415
12:52205555:C:G	50	100	0.99	0.05174
12:52205562:A:G	50	98	0.97	0.4882
12:52205638:C:T	50	100	0.93	0.114
12:52205764:G:A	50	100	0.99	0.0138
12:52206151:C:T	50	100	0.91	0.0285
12:52206249:T:C	50	100	0.98	0.128
12:52206418:G:C	50	100	0.93	0.03014
12:52206478:C:T	50	100	0.99	0.0138
12:52206787:G:C	50	100	0.96	0.2248
12:52206934:G:A	49	100	0.99	0.05174
12:52207498:A:G	50	100	0.96	0.474
12:52208229:C:T	50	100	0.93	0.1077
12:52208330:G:C	50	100	0.98	0.01452
12:52208738:T:C	50	100	0.87	0.0305
12:52208932:C:T	50	100	0.85	0.1111
12:52209287:A:C	50	94	0.75	0.07317
12:52209369:C:T	50	98	0.77	0.02052
12:52209370:C:A	50	98	0.77	0.02052
12:52209527:T:C	50	98	0.69	0.03722
12:52209966:C:A	50	98	0.93	0.2711
12:52210667:A:G	50	98	0.95	0.3787
12:52210921:G:A	50	98	0.97	0.2732
12:52211012:C:A	50	100	0.96	0.2765
12:52211379:A:G	50	100	0.96	0.2869
12:52211488:G:C	50	100	0.96	0.02814
12:52211502:A:T	50	100	1	0.01452
12:52211782:G:A	50	100	0.98	0.1825
12:52212259:C:T	50	100	0.98	0.3508
12:52212324:A:G	50	100	0.97	0.03903
12:52212337:T:C	50	100	0.98	0.1788
12:52212386:A:C	50	100	0.97	0.1763
12:52212777:C:T	50	96	0.89	0.01235
12:52212877:C:T	50	100	0.98	0.1823
12:52212895:G:A	50	100	0.91	0.01979
12:52212918:C:T	50	98	0.69	0.0394
12:52213626:C:T	49	100	1	0.2436
12:52214143:C:T	50	100	0.97	0.01053
12:52214183:C:T	50	98	0.85	0.03849
12:52214489:C:T	50	100	0.96	0.01761
12:52214709:G:A	50	100	1	0.1558
12:52214721:C:T	50	100	0.98	0.1792
12:52214747:G:A	50	100	0.98	0.4779
12:52214928:C:T	50	100	1	0.1558
12:52215051:G:C	50	100	0.99	0.3041
12:52215248:A:G	50	98	0.96	0.1026
12:52215340:G:A	50	100	0.98	0.07789
12:52215518:G:A	50	100	1	0.1558
12:52216151:A:G	50	100	1	0.08842
12:52216355:C:T	50	100	1	0.1552
12:52216454:T:C	50	100	0.99	0.1865
12:52216964:T:C	50	100	1	0.1899
12:52217090:T:C	50	100	0.99	0.02524
12:52217092:T:C	50	100	0.98	0.02524
12:52217094:T:C	50	96	0.98	0.0276
12:52217096:C:T	50	100	0.97	0.1783
12:52217110:T:C	49	100	1	0.1973
12:52217112:T:C	49	100	1	0.189
12:52217114:T:C	50	98	1	0.189
12:52217122:C:T	50	96	0.97	0.1799
12:52217233:C:A	50	100	1	0.1892
12:52217266:A:G	50	100	1	0.1895
12:52217268:G:A	50	100	1	0.1892
12:52217464:T:G	50	100	0.97	0.1541
12:52217667:G:C	50	100	1	0.1894
12:52217723:C:A	50	100	1	0.1894
12:52217876:C:T	50	100	1	0.1895
12:52217926:G:A	50	100	0.99	0.3293
12:52217961:T:C	50	100	1	0.1895
12:52217975:C:T	50	100	0.99	0.2997
12:52218036:T:C	50	100	1	0.1895
12:52218116:T:C	50	100	0.98	0.4401
12:52218250:C:T	50	100	0.88	0.01035
12:52218322:A:G	50	100	1	0.1895
12:52218389:T:C	50	100	0.98	0.1895
12:52218495:T:A	50	100	0.99	0.1897
12:52218700:A:T	49	95.9	0.99	0.1895
12:52219011:G:C	50	100	0.99	0.02524
12:52219088:A:G	50	100	0.99	0.02542
12:52219158:C:T	50	100	1	0.1895
12:52219209:T:C	50	100	1	0.1895
12:52219359:C:G	50	90	0.78	0.01543
12:52219559:C:T	50	100	0.99	0.1897
12:52219703:A:C	50	100	1	0.1897
12:52219740:G:T	50	100	1	0.08787
12:52219863:G:A	50	100	1	0.1897
12:52219901:C:T	50	100	1	0.1899
12:52220046:C:A	50	100	0.99	0.1783
12:52220105:C:T	50	100	1	0.1897
12:52220178:T:A	50	100	0.99	0.1897
12:52220317:C:G	50	100	0.98	0.1843
12:52220377:A:G	50	100	1	0.1897
12:52220450:G:C	50	100	0.99	0.1471
12:52221009:T:C	50	100	1	0.1895
12:52221759:G:A	50	100	1	0.1895
12:52221851:A:G	50	100	0.99	0.3747
12:52221910:C:T	50	98	1	0.1895
12:52222039:C:T	50	98	1	0.1895
12:52222057:G:C	50	100	0.98	0.1779
12:52222168:A:C	50	100	1	0.1901
12:52222180:T:C	50	100	1	0.08842
12:52222263:A:G	50	100	1	0.1895
12:52222288:G:C	50	100	1	0.1895
12:52222794:A:G	50	100	1	0.2783
12:52222902:A:G	50	100	1	0.2783
12:52223204:G:A	50	100	1	0.01816
12:52223503:G:A	50	98	0.83	0.02996
12:52223687:T:C	50	100	1	0.1895
12:52224266:G:A	50	100	0.99	0.09041
12:52224893:T:C	50	100	1	0.1892
12:52224945:A:T	50	100	0.98	0.3014
12:52225007:G:A	50	100	0.98	0.3509
12:52225042:C:T	50	100	0.99	0.1765
12:52225184:G:A	50	100	1	0.189
12:52225298:C:T	50	100	1	0.189
12:52225382:T:A	50	100	1	0.02905
12:52225547:C:T	50	100	1	0.08787
12:52225581:A:G	50	100	1	0.1661
12:52225982:G:C	49	100	1	0.02542
12:52226526:G:A	50	100	1	0.02542
12:52226722:C:T	50	100	1	0.08878
12:52227303:T:C	50	100	1	0.1872
12:52227359:G:A	50	100	0.99	0.1872
12:52227364:G:A	50	100	0.98	0.3134
12:52227431:G:A	50	100	0.98	0.03341
12:52227536:G:A	50	100	0.98	0.2284
12:52227704:A:G	50	100	1	0.1663
12:52227791:G:A	50	100	0.98	0.4916
12:52227861:C:T	48	100	0.92	0.01289
12:52227870:C:T	47	93.6	0.96	0.4887
12:52228503:C:T	50	100	1	0.08787
12:52229200:G:A	50	100	0.98	0.1803
12:52229245:T:C	50	100	0.95	0.1732
12:52229302:C:G	50	100	0.99	0.06681
12:52229974:G:A	50	96	0.98	0.4808
12:52230075:G:A	50	100	1	0.02324
12:52230364:C:T	50	98	0.99	0.2938
12:52230497:T:C	50	98	0.98	0.3624
12:52231161:A:C	50	96	1	0.1026
12:52231186:G:T	50	98	0.98	0.2923
12:52231412:T:C	50	100	0.95	0.03595
12:52231433:G:A	50	98	0.91	0.01761
12:52231902:C:G	50	100	0.99	0.1245
12:52232121:G:T	50	100	0.99	0.1204
12:52232134:G:T	50	98	0.99	0.2939
12:52232572:G:A	50	100	0.99	0.3784
12:52233223:C:T	50	100	0.99	0.3802
12:52233431:A:G	50	100	1	0.1042
12:52233784:A:T	50	100	0.99	0.2879
12:52233919:A:C	50	100	1	0.1204
12:52233986:C:A	50	100	0.95	0.03631
12:52234107:G:T	47	100	1	0.1044
12:52234198:A:G	50	100	0.99	0.01598
12:52234440:C:A	50	100	1	0.02487
12:52234661:G:A	50	98	0.8	0.03994
12:52234830:T:C	50	100	1	0.1915
12:52234942:G:A	50	100	1	0.1897
12:52235393:G:A	50	100	0.96	0.03631
12:52235715:C:T	50	100	0.95	0.01852
12:52235773:G:A	50	100	0.96	0.01271
12:52235895:A:G	50	100	0.99	0.2876
12:52235928:C:T	50	98	0.98	0.1574
12:52236354:G:T	50	100	0.99	0.1649
12:52236699:C:T	49	98	1	0.1848
12:52237082:C:T	50	100	0.99	0.2867
12:52237441:A:G	50	100	0.97	0.03232
12:52237458:C:T	50	100	0.99	0.2889
12:52237529:A:G	50	100	1	0.1206
12:52237625:C:T	50	100	1	0.191
12:52237645:G:A	50	100	0.95	0.01852
12:52237797:G:T	50	98	0.96	0.06445
12:52237823:A:G	50	100	1	0.1206
12:52238183:A:G	50	100	0.97	0.1387
12:52238381:G:A	50	100	0.95	0.01852
12:52238530:C:T	50	100	0.97	0.10780000000000001
12:52238789:A:G	50	100	1	0.4749
12:52238856:G:A	50	98	0.96	0.063
12:52239239:G:A	50	100	0.97	0.1405
12:52239527:G:C	50	100	0.98	0.0158
12:52240188:T:C	50	100	0.95	0.02451
12:52240256:T:C	50	100	1	0.02505
12:52240439:G:A	50	98	0.95	0.03068
12:52240915:A:C	50	96	0.98	0.1592
12:52240968:C:T	50	96	0.98	0.1627
12:52241172:C:T	50	98	0.99	0.2887
12:52241457:G:C	50	100	0.99	0.1941
12:52241562:G:A	50	100	1	0.02542
12:52241576:G:A	50	100	0.99	0.4573
12:52241659:T:C	50	100	0.99	0.1411
12:52241776:A:T	49	100	0.99	0.4791
12:52241980:T:C	50	100	0.98	0.1841
12:52242032:C:T	50	100	0.96	0.01852
12:52242080:G:A	50	100	0.99	0.1941
12:52242195:A:C	50	100	0.99	0.4793
12:52242663:A:G	50	98	0.99	0.4798
12:52242681:C:T	50	100	0.96	0.03577
12:52243059:G:A	50	100	0.95	0.03595
12:52243336:G:C	50	100	1	0.01888
12:52243392:C:T	50	100	0.8	0.0423
12:52243657:C:G	50	100	0.99	0.1943
12:52244155:G:C	50	100	1	0.0187
12:52244156:A:G	50	100	0.97	0.1583
12:52244913:A:G	50	100	0.98	0.03032
12:52245204:C:T	50	100	1	0.1057
12:52245396:G:A	50	100	0.91	0.01471
12:52245518:G:C	50	100	0.99	0.1048
12:52246218:G:A	50	100	0.93	0.03214
12:52246493:C:T	50	100	0.99	0.4336
12:52246585:G:A	50	100	0.97	0.01543
12:52246712:C:T	50	96	0.68	0.03613
12:52246725:A:G	50	98	0.96	0.03468
12:52246785:C:T	50	100	0.99	0.3275
12:52247232:C:T	50	98	0.99	0.325
12:52247344:C:A	50	100	0.97	0.264
12:52247380:T:C	50	98	0.98	0.05537
12:52247469:C:T	50	100	0.72	0.01126
12:52247927:G:A	50	96	0.97	0.3319
12:52247994:A:G	50	100	0.98	0.03032
12:52248174:C:T	50	100	0.98	0.01979
12:52248497:G:A	50	98	0.93	0.01797
12:52248535:G:A	50	100	0.72	0.01434
12:52248558:C:T	50	100	0.98	0.01979
12:52248646:C:T	50	100	0.98	0.01997
12:52248741:G:A	50	100	0.97	0.02015
12:52250371:C:T	50	100	0.96	0.02015
12:52250612:A:C	50	94	0.95	0.3128
12:52250628:A:G	50	92	0.92	0.3602
12:52250650:G:C	50	92	0.92	0.2362
12:52250686:G:A	50	100	0.93	0.2709
12:52250959:G:A	50	100	0.9	0.1064
12:52251186:G:T	50	96	0.92	0.3108
12:52251402:C:T	50	98	0.87	0.4966
12:52251552:A:G	50	100	0.82	0.01906
12:52251970:T:C	50	98	0.78	0.165
12:52252355:G:A	50	98	0.92	0.01053
12:52252364:T:C	50	94	0.82	0.04285
12:52252625:A:G	50	96	0.72	0.08715
12:52252732:T:G	50	84	0.7	0.4381
12:52252759:C:A	50	94	0.93	0.01561
12:52253157:C:G	50	90	0.84	0.47
12:52253413:A:T	50	100	0.91	0.1373
12:52253584:T:G	50	100	0.89	0.01634
12:52253759:G:A	50	96	0.95	0.03504
12:52254019:G:C	50	100	0.93	0.02796
12:52254450:C:T	50	100	0.88	0.03776
12:52254513:T:G	50	94	0.95	0.3914
12:52254840:C:G	50	100	0.96	0.1382
12:52255045:C:T	50	100	1	0.01398
12:52255053:C:T	50	94	0.96	0.2444
12:52255482:T:C	50	98	0.94	0.03577
12:52255485:C:T	50	96	0.97	0.07244
12:52255705:A:G	50	100	0.96	0.2317
12:52256092:C:A	50	100	0.96	0.09768
12:52256103:T:C	50	96	0.97	0.4018
12:52256170:T:C	50	96	0.97	0.4016
12:52256309:C:A	50	98	0.97	0.02869
12:52256476:C:T	50	98	0.88	0.01634
12:52256806:C:T	50	96	0.97	0.4214
12:52256893:G:A	50	100	0.96	0.02415
12:52256964:T:C	50	98	0.97	0.07898
12:52257103:G:C	50	98	0.97	0.2426
12:52257181:G:C	50	100	0.98	0.04666
12:52257226:C:T	50	98	0.97	0.213
12:52257323:C:T	50	100	1	0.01126
12:52257829:T:A	50	100	0.98	0.2117
12:52258037:G:T	50	100	0.98	0.3816
12:52258072:C:T	50	100	1	0.01398
12:52258134:T:C	50	100	0.98	0.01235
12:52258169:C:A	50	98	0.97	0.08606
12:52258177:A:G	50	98	0.98	0.0472
12:52258304:C:T	50	98	0.99	0.05901
12:52258327:C:T	50	100	0.86	0.01707
12:52258404:G:A	50	96	0.99	0.05338
12:52258410:T:C	49	95.9	0.99	0.06118
12:52258711:A:G	50	98	0.99	0.08115
12:52258777:G:A	50	98	0.89	0.03141
12:52258788:C:T	50	98	0.99	0.08097
12:52258797:C:G	50	100	0.97	0.01253
12:52258824:C:A	50	98	0.98	0.3994
12:52258838:C:T	50	100	0.93	0.02251
12:52258884:C:T	50	100	0.97	0.04012
12:52259387:C:A	50	100	0.99	0.08115
12:52259398:C:T	50	98	0.99	0.06518
12:52259552:G:C	50	98	0.89	0.01598
12:52259581:A:C	50	100	0.99	0.08152
12:52259711:A:G	50	100	0.99	0.08152
12:52259826:A:T	50	100	0.88	0.02251
12:52259959:C:T	50	100	0.97	0.01017
12:52260063:A:G	50	100	0.99	0.08152
12:52260233:C:G	50	100	0.99	0.0817
12:52260454:A:G	50	98	0.82	0.02269
12:52260480:A:C	50	100	0.89	0.02923
12:52260748:C:T	50	98	0.98	0.08751
12:52260846:T:A	50	100	0.96	0.3575
12:52261278:G:T	50	98	0.94	0.06609
12:52261785:G:A	50	98	0.95	0.02088
12:52261982:G:A	50	100	0.84	0.01471
12:52262154:A:G	50	100	0.99	0.05356
12:52262181:A:G	50	100	0.99	0.1678
12:52262452:G:A	50	100	0.99	0.1676
12:52262564:G:A	50	100	0.98	0.01017
12:52262569:C:G	50	98	0.99	0.319
12:52262936:C:T	50	100	1	0.1527
12:52263183:C:T	50	100	0.99	0.2496
12:52263615:T:C	50	100	0.99	0.2404
12:52263698:A:G	50	100	1	0.03558
12:52263760:G:T	50	100	0.94	0.07353
12:52263881:T:C	50	100	1	0.2404
12:52263886:G:A	50	100	1	0.05374
12:52264119:G:T	50	100	0.88	0.03359
12:52264122:G:A	50	100	1	0.01616
12:52264550:T:C	50	100	1	0.02342
12:52264590:A:G	50	100	1	0.4806
12:52264612:C:G	50	100	0.98	0.01071
12:52265729:T:C	50	100	0.98	0.0216
12:52266091:A:G	50	100	1	0.25
12:52266156:C:T	50	100	1	0.2504
12:52266157:C:T	50	96	0.99	0.2682
12:52266214:G:A	50	100	0.99	0.2498
12:52266365:C:T	50	100	1	0.05973
12:52267028:G:A	50	100	1	0.1836
12:52267076:C:T	50	100	0.95	0.01107
12:52267120:C:T	50	98	1	0.4806
12:52267291:C:T	50	100	1	0.25
12:52267408:A:G	50	100	1	0.2406
12:52267412:G:A	50	100	1	0.177
12:52267425:T:C	50	100	0.99	0.2028
12:52267518:C:A	50	100	0.95	0.1282
12:52267734:C:G	50	100	0.96	0.0167
12:52267930:G:A	50	94	1	0.4867
12:52268883:G:A	50	98	1	0.4869
12:52268964:T:A	50	100	0.9	0.05864
12:52269004:C:T	50	100	0.96	0.03776
12:52269203:C:T	31	100	1	0.0167
12:52269992:A:G	50	100	0.66	0.02796
12:52270047:G:A	50	100	1	0.01416
12:52270410:C:T	50	100	0.95	0.01089
12:52270755:G:T	50	100	0.99	0.01089
12:52271192:A:G	50	100	1	0.01416
12:52271206:T:C	50	100	1	0.2845
12:52271417:A:G	50	98	0.81	0.04267
12:52271580:A:G	50	100	0.99	0.337
12:52271592:C:A	50	100	1	0.3097
12:52271652:A:C	50	100	0.99	0.0167
12:52271938:C:G	50	100	1	0.3099
12:52272413:G:A	50	100	1	0.01071
12:52272508:T:C	50	100	0.98	0.0443
12:52272561:G:A	49	100	1	0.01071
12:52272585:A:G	49	100	1	0.1193
12:52273136:A:G	50	100	0.99	0.2669
12:52273206:G:A	50	100	1	0.01071
12:52273972:T:C	50	100	1	0.3531
12:52274045:G:A	50	100	1	0.203
12:52274302:C:T	50	100	0.93	0.03922
12:52274400:G:A	50	100	1	0.01071
12:52274458:C:G	50	100	0.99	0.01543
12:52274593:A:G	50	100	1	0.01071
12:52274607:C:T	50	100	1	0.01071
12:52274623:G:A	50	100	1	0.01071
12:52274666:A:G	50	100	1	0.01071
12:52274834:A:G	50	100	1	0.01071
12:52274932:T:G	50	100	1	0.2458
12:52275202:T:C	50	100	0.99	0.01834
12:52275627:A:G	50	100	1	0.01816
12:52275628:T:A	50	100	0.99	0.01416
12:52275919:G:C	50	100	1	0.01053
12:52275920:G:A	50	100	1	0.01053
12:52276170:G:A	50	100	1	0.01416
12:52276247:C:T	50	100	1	0.2462
12:52276394:C:T	50	100	0.99	0.01707
12:52276496:T:C	50	100	0.99	0.3101
12:52276568:C:T	50	100	0.99	0.2611
12:52276792:A:C	50	100	0.99	0.3101
12:52277042:G:C	50	100	0.99	0.2918
12:52277272:A:T	50	100	0.99	0.04339
12:52277277:G:T	50	100	1	0.01834
12:52277470:T:G	50	100	0.99	0.3161
12:52277505:C:T	50	100	1	0.246
12:52277654:G:C	50	100	1	0.2458
12:52277694:T:C	50	100	1	0.01888
12:52277699:G:A	50	100	1	0.01888
12:52277768:A:C	50	100	0.99	0.01888
12:52277982:C:T	50	100	1	0.01888
12:52278041:C:G	50	100	0.96	0.05483
12:52278841:T:C	50	100	1	0.2714
12:52278852:G:C	50	100	0.99	0.4314
12:52278873:G:A	50	100	0.99	0.1222
12:52278921:C:T	50	100	0.99	0.2716
12:52279041:G:C	50	100	0.99	0.04103
12:52279102:C:T	50	100	0.99	0.2248
12:52279166:C:T	50	100	0.97	0.01761
12:52279305:C:T	50	100	1	0.2665
12:52279461:G:A	50	100	0.99	0.2656
12:52279476:C:A	50	100	0.99	0.3533
12:52279726:T:C	50	100	1	0.2662
12:52279992:G:C	50	100	1	0.01507
12:52280086:C:T	50	100	1	0.2669
12:52280287:T:C	50	100	1	0.1999
12:52280472:C:T	50	100	1	0.0138
12:52280488:C:T	50	100	1	0.0138
12:52280925:C:T	50	100	0.99	0.03976
12:52281241:A:G	50	100	0.99	0.05919
12:52281250:C:T	50	100	1	0.2662
12:52281267:A:G	50	100	0.96	0.07498
12:52281314:T:C	50	100	1	0.2662
12:52281652:T:A	50	98	1	0.2656
12:52281661:T:G	50	98	1	0.2509
12:52281895:C:T	50	98	1	0.2999
12:52281896:G:A	50	100	0.99	0.05719
12:52281914:A:C	50	98	0.99	0.2313
12:52281933:G:A	50	100	0.98	0.03976
12:52282118:G:A	50	100	0.94	0.03413
12:52282133:G:A	50	100	1	0.1999
12:52282215:G:A	50	96	1	0.2656
12:52282257:A:G	50	100	1	0.2658
12:52282295:C:A	50	98	0.99	0.2647
12:52282323:C:T	50	100	0.97	0.04176
12:52282333:C:T	50	98	0.99	0.2313
12:52282349:C:T	50	98	1	0.2509
12:52282417:T:C	50	100	0.96	0.02578
12:52282437:T:C	50	98	1	0.2656
12:52282463:T:C	50	98	1	0.2656
12:52282619:A:G	50	100	1	0.2658
12:52282694:A:G	50	100	0.98	0.05701
12:52282741:C:T	50	100	1	0.2658
12:52282971:C:G	50	98	0.99	0.3001
12:52283060:C:T	50	100	0.94	0.02614
12:52283193:A:G	50	100	0.99	0.3471
12:52283205:A:C	50	100	0.98	0.2593
12:52283275:T:C	50	100	0.99	0.2062
12:52283452:T:C	49	91.8	0.98	0.08279
12:52283925:T:G	50	100	0.98	0.3036
12:52284150:G:A	50	100	1	0.01271
12:52284338:C:T	50	100	0.99	0.01071
12:52284428:G:C	50	100	0.98	0.2168
12:52284440:T:G	50	100	0.97	0.03849
12:52284515:T:C	50	100	0.98	0.2133
12:52284784:C:T	50	100	0.98	0.3671
12:52284859:G:A	50	100	0.98	0.3671
12:52285025:A:C	50	100	0.94	0.0118
12:52285069:A:G	50	100	1	0.01271
12:52285116:A:G	50	100	0.98	0.3277
12:52285240:G:A	50	98	0.99	0.4119
12:52285793:G:A	50	100	0.98	0.1939
12:52286153:C:G	50	100	0.99	0.4383
12:52286224:T:C	50	100	0.99	0.4119
12:52286388:G:A	50	100	0.97	0.02306
12:52286982:G:A	50	100	1	0.07553
12:52287005:T:C	50	98	0.86	0.01198
12:52287272:C:T	50	98	0.98	0.3292
12:52287296:G:A	50	100	0.98	0.268
12:52287373:A:G	50	100	0.87	0.01089
12:52287498:T:C	50	100	0.98	0.1934
12:52287632:T:C	50	100	0.99	0.4406
12:52287653:A:G	50	98	0.98	0.4408
12:52287749:T:C	50	100	0.99	0.4406
12:52287930:T:C	50	98	0.95	0.07988
12:52287949:A:C	50	98	0.99	0.4691
12:52287972:T:C	50	100	0.9	0.01089
12:52288141:A:C	50	98	0.94	0.07952
12:52288184:T:C	49	100	0.68	0.01035
12:52288357:G:A	49	98	0.98	0.1781
12:52288834:C:A	50	98	0.96	0.09078
12:52291312:C:G	48	91.7	0.96	0.254
12:52291406:C:G	50	100	0.99	0.0138
12:52291429:T:G	50	94	0.97	0.08206
12:52291585:T:G	50	100	0.91	0.01779
12:52291649:C:G	50	94	0.98	0.3598
12:52291729:G:T	50	100	1	0.01344
12:52291761:C:T	50	100	0.99	0.1035
12:52293243:C:T	50	98	0.91	0.01688
12:52293286:G:A	50	88	0.95	0.26
12:52293632:A:G	50	98	0.95	0.1819
12:52294201:C:T	50	100	0.95	0.02088
12:52294559:G:A	50	100	0.94	0.01162
12:52294982:C:T	50	98	0.96	0.2331
12:52295384:A:C	50	98	0.98	0.2934
12:52296076:G:A	50	100	0.97	0.0207
12:52296290:C:A	50	100	1	0.01852
12:52296304:G:A	50	100	0.99	0.01126
12:52296369:C:T	50	100	0.96	0.02142
12:52296853:G:C	50	100	0.99	0.1632
12:52296863:C:A	50	100	1	0.0187
12:52296940:C:T	50	100	1	0.01852
12:52297300:C:G	50	100	0.98	0.03504
12:52297319:T:C	50	98	0.98	0.4539
12:52297496:G:A	50	100	0.96	0.02052
12:52297536:C:T	50	100	0.96	0.01543
12:52297540:G:C	50	100	0.98	0.195
12:52298174:T:C	50	98	0.96	0.102
12:52298218:A:G	50	100	0.97	0.01198
12:52298307:C:T	50	100	0.98	0.1456
12:52298423:C:T	50	100	0.97	0.03649
12:52298689:G:A	50	100	0.98	0.2117
12:52298810:A:T	50	98	0.99	0.2698
12:52298886:C:G	50	98	0.98	0.3217
12:52298920:C:T	50	100	0.88	0.07208
12:52298921:C:T	50	100	0.98	0.02959
12:52299031:A:G	50	100	0.98	0.1703
12:52299130:A:G	50	98	0.98	0.1995
12:52299392:C:T	50	98	0.94	0.09114
12:52299529:T:C	50	100	1	0.01362
12:52299548:C:T	50	96	0.96	0.2656
12:52300083:T:C	50	100	0.92	0.03413
12:52300185:T:C	50	100	0.95	0.02142
12:52300213:G:T	50	96	0.97	0.2669
12:52300372:A:G	50	98	0.94	0.09078
12:52300403:G:A	50	100	0.95	0.02251
12:52300749:G:T	50	100	0.98	0.1445
12:52300825:G:A	50	100	0.98	0.1445
12:52301263:G:A	50	100	0.98	0.1955
12:52301414:G:C	50	96	0.94	0.09096
12:52301420:C:A	50	100	0.86	0.0118
12:52301846:C:T	50	100	0.98	0.1442
12:52301970:C:T	50	100	0.98	0.1445
12:52302003:C:T	50	100	0.98	0.1445
12:52302213:G:A	38	97.4	0.88	0.0354
12:52302264:G:A	28	82.1	0.93	0.1496
12:52304490:G:C	50	100	0.91	0.01253
12:52304933:A:G	50	100	1	0.01198
12:52304976:T:C	50	100	0.93	0.03867
12:52305180:T:C	50	100	0.93	0.01253
12:52305248:C:T	50	100	1	0.01216
12:52305377:T:C	50	100	0.95	0.0256
12:52305429:G:T	50	98	0.98	0.3021
12:52305518:C:T	50	100	0.93	0.01253
12:52305635:A:G	50	96	0.74	0.03068
12:52305741:C:T	50	100	1	0.01761
12:52305764:T:C	50	94	0.97	0.396
12:52305837:G:T	50	100	0.98	0.01198
12:52305898:C:G	50	100	1	0.01761
12:52305987:C:T	50	100	1	0.0216
12:52305988:A:G	50	100	1	0.0216
12:52306045:C:T	50	100	0.79	0.01126
12:52306077:T:C	50	100	0.94	0.02651
12:52306086:T:C	50	100	1	0.01761
12:52306119:C:T	50	100	1	0.01779
12:52306135:T:C	50	100	1	0.01779
12:52306152:T:C	50	100	1	0.01779
12:52306316:C:A	50	100	0.99	0.4495
12:52307420:T:A	50	100	1	0.02269
12:52307609:C:T	50	100	0.89	0.05556
12:52307625:C:T	50	100	0.97	0.1407
12:52307776:C:T	50	100	0.94	0.01271
12:52307924:T:C	50	100	0.98	0.04902
12:52307962:T:C	50	100	0.94	0.01271
12:52308081:C:T	50	100	0.99	0.01307
12:52308347:C:T	50	100	1	0.02142
12:52308679:A:G	50	100	0.98	0.1605
12:52308849:G:A	49	100	0.99	0.3159
12:52308897:C:T	50	100	0.97	0.1318
12:52308943:A:G	50	100	1	0.02778
12:52310241:A:G	50	100	0.98	0.1186
12:52310781:T:C	50	100	1	0.04176
12:52311207:G:A	50	100	0.99	0.1402
12:52311380:G:A	50	100	1	0.02142
12:52311485:G:A	50	100	0.99	0.1403
12:52311626:G:A	50	100	1	0.03831
12:52311686:A:G	50	98	0.92	0.1146
12:52311946:A:C	50	100	1	0.01198
12:52311975:T:C	50	100	1	0.01198
12:52312384:C:T	50	100	1	0.0138
12:52312402:T:C	50	100	1	0.0138
12:52312410:C:T	50	100	0.98	0.1405
12:52312502:T:G	50	98	0.98	0.337
12:52312721:G:C	50	100	1	0.01834
12:52312753:A:G	50	100	0.99	0.14
12:52312770:G:A	50	100	0.99	0.3506
12:52312806:G:A	50	100	0.99	0.3506
12:52312849:C:G	50	100	1	0.01198
12:52312964:T:G	50	100	0.99	0.3388
12:52313084:A:G	50	100	0.98	0.3332
12:52313116:A:G	50	100	0.99	0.3324
12:52313137:A:G	50	100	0.99	0.3326
12:52313165:A:G	50	100	0.99	0.3324
12:52313205:C:T	50	100	0.99	0.3326
12:52313402:T:A	50	100	1	0.0216
12:52313586:G:A	50	100	1	0.1398
12:52313826:A:G	50	100	0.98	0.3057
12:52313829:C:T	50	100	1	0.3337
12:52313894:G:A	50	98	1	0.04248
12:52314189:C:G	50	100	1	0.3637
12:52314267:A:G	50	100	1	0.3339
12:52314268:A:G	50	100	1	0.3333
12:52314457:G:A	50	100	1	0.3335
12:52314493:G:A	50	100	1	0.3491
12:52314701:C:T	50	100	1	0.01598
12:52314781:A:G	50	100	1	0.3333
12:52315194:T:C	50	100	1	0.3335
12:52315248:T:C	50	100	1	0.3335
12:52315438:T:C	50	100	1	0.1405
12:52315445:G:A	50	100	0.99	0.04321
12:52315645:A:G	50	100	1	0.3706
12:52316071:C:T	49	100	1	0.01834
12:52316096:A:G	50	100	1	0.3691
12:52316099:T:C	50	100	1	0.3691
12:52316183:A:G	50	100	0.98	0.01144
12:52316197:C:A	50	100	1	0.3046
12:52316253:A:G	50	92	1	0.3689
12:52316318:C:T	50	100	1	0.3693
12:52316414:C:T	50	100	1	0.3691
12:52316462:T:C	50	100	1	0.3691
12:52316525:G:A	50	100	1	0.3696
12:52316931:G:A	50	100	1	0.3689
12:52316937:G:C	50	100	1	0.3448
12:52317113:T:C	50	100	1	0.3689
12:52317114:G:A	50	100	1	0.3689
12:52317129:A:G	50	100	1	0.3691
12:52317591:G:C	50	100	1	0.3046
12:52317632:A:G	50	100	1	0.3691
12:52317666:T:C	50	100	1	0.3259
12:52317765:G:A	50	100	1	0.3691
12:52317806:G:A	50	100	0.84	0.01362
12:52317840:C:T	50	100	1	0.3698
12:52317992:G:A	50	100	1	0.3698
12:52318325:A:G	50	100	0.98	0.01144
12:52318453:C:G	50	100	0.98	0.07208
12:52318465:C:T	50	100	1	0.3676
12:52318565:G:A	50	98	1	0.4468
12:52318594:T:C	50	100	1	0.01434
12:52318711:G:A	50	100	1	0.1407
12:52318962:C:T	50	100	1	0.3357
12:52319029:A:G	50	100	1	0.3357
12:52319033:G:A	50	100	1	0.3214
12:52319114:A:G	50	100	1	0.3357
12:52319191:G:A	50	100	1	0.325
12:52319304:G:A	50	100	0.99	0.09895
12:52319434:C:T	50	100	1	0.1405
12:52319633:T:A	50	100	1	0.3355
12:52319900:G:T	50	100	1	0.3217
12:52319913:T:C	50	100	1	0.3355
12:52319946:C:T	50	100	1	0.1405
12:52319997:G:T	50	100	1	0.3355
12:52320019:C:A	50	100	1	0.3355
12:52320313:G:A	50	100	1	0.3357
12:52320354:T:C	50	100	1	0.3357
12:52320638:G:A	50	100	1	0.3221
12:52321269:A:C	50	100	1	0.01071
12:52321579:C:T	50	100	1	0.3335
12:52321832:T:C	50	100	1	0.3529
12:52321835:G:C	50	100	1	0.3529
12:52321847:C:T	50	100	1	0.01325
12:52322031:A:T	50	100	1	0.3017
12:52322092:T:C	50	100	1	0.3217
12:52322553:G:A	50	98	1	0.3019
12:52322618:A:G	50	100	1	0.3219
12:52322738:G:A	50	100	1	0.3248
12:52322812:C:T	50	100	1	0.1741
12:52322823:G:T	50	100	1	0.1741
12:52322859:C:T	50	100	1	0.01325
12:52323152:A:G	50	100	1	0.352
12:52323760:G:A	50	100	1	0.1741
12:52323838:G:T	50	100	1	0.3237
12:52323902:G:T	50	100	1	0.325
12:52324412:A:G	50	100	0.99	0.1198
12:52324422:A:G	50	100	1	0.341
12:52325089:C:T	50	100	1	0.3519
12:52325248:A:G	50	100	1	0.3522
12:52325340:C:T	50	98	1	0.04956
12:52325469:C:A	50	98	1	0.3248
12:52325751:G:T	50	100	1	0.3466
12:52325923:G:A	50	100	0.99	0.3466
12:52325925:C:T	50	100	1	0.01398
12:52326698:G:A	49	100	1	0.3007
12:52327242:G:A	50	100	1	0.0492
12:52328326:A:C	50	96	0.98	0.3558
12:52328468:C:T	50	98	0.97	0.1314
12:52329105:C:A	50	100	0.95	0.01216
12:52329314:T:C	50	100	0.97	0.4853
12:52329430:C:A	50	100	0.84	0.01507
12:52329487:G:A	50	100	0.97	0.4557
12:52329623:A:G	50	100	0.98	0.2923
12:52329729:C:T	50	100	0.96	0.114
12:52329751:A:G	50	100	1	0.0512
12:52329945:A:G	50	100	0.99	0.02215
12:52330154:T:C	50	100	0.87	0.01652
12:52330595:A:G	50	98	0.99	0.4893
12:52330652:G:A	50	100	0.98	0.01416
12:52330695:C:G	50	100	1	0.2364
12:52330786:G:T	50	100	1	0.0305
12:52330881:C:G	50	100	1	0.02197
12:52330923:C:T	50	100	0.99	0.4895
12:52331154:C:T	50	100	1	0.2878
12:52331437:A:G	50	100	1	0.02142
12:52331481:C:T	50	100	0.99	0.4715
12:52331517:C:A	50	100	0.99	0.4895
12:52332011:C:T	50	100	0.99	0.1589
12:52332088:C:T	50	100	1	0.02941
12:52332092:T:C	50	100	0.99	0.4891
12:52332195:C:A	50	100	1	0.02197
12:52332250:T:C	50	100	1	0.4891
12:52332639:A:T	50	100	1	0.02142
12:52332911:T:C	50	100	0.99	0.1066
12:52333008:C:T	50	100	0.99	0.2943
12:52333070:G:T	50	100	1	0.4893
12:52333090:A:C	50	100	0.98	0.1213
12:52333161:G:A	50	98	0.98	0.1147
12:52333472:G:T	50	100	1	0.4891
12:52333474:T:G	50	100	1	0.4891
12:52334092:A:G	50	100	1	0.205
12:52334283:G:A	50	100	0.95	0.01525
12:52334680:T:C	50	100	1	0.02179
12:52334771:G:T	50	100	1	0.2869
12:52334941:G:A	50	100	0.88	0.01652
12:52335033:A:G	50	100	1	0.05737
12:52335358:C:T	50	100	1	0.4528
12:52335529:C:G	50	100	1	0.01507
12:52335645:G:A	50	98	1	0.05737
12:52335809:T:C	50	100	1	0.02179
12:52336278:T:C	50	100	1	0.01707
12:52336462:C:T	50	100	1	0.4497
12:52336523:C:T	50	100	1	0.4497
12:52336647:G:A	50	100	1	0.4753
12:52336658:C:T	50	100	0.87	0.01761
12:52336681:A:G	50	100	1	0.02179
12:52336987:C:G	50	100	1	0.453
12:52337264:C:G	50	100	1	0.0305
12:52338028:G:A	50	100	1	0.07771
12:52338166:C:T	50	100	1	0.2974
12:52338233:G:A	50	100	1	0.05737
12:52338505:C:G	50	100	0.98	0.2976
12:52338557:C:G	50	100	1	0.05065
12:52338688:A:G	50	100	1	0.02179
12:52338722:T:C	50	100	1	0.2976
12:52338782:G:A	50	100	1	0.05065
12:52338869:C:G	50	100	1	0.03105
12:52339082:C:G	50	100	1	0.02179
12:52339161:G:A	50	100	1	0.4526
12:52339190:C:T	50	100	1	0.02179
12:52339278:A:G	50	100	1	0.02179
12:52339384:A:T	50	96	0.99	0.4913
12:52339434:C:G	50	100	1	0.2938
12:52339859:G:C	50	100	1	0.4897
12:52340297:C:G	50	100	0.98	0.02142
12:52340473:C:A	50	100	1	0.01634
12:52340493:C:A	50	100	1	0.165
12:52340564:C:G	50	100	1	0.4898
12:52340676:A:G	50	100	1	0.4898
12:52340796:A:G	50	100	1	0.4897
12:52341554:G:C	50	100	1	0.02179
12:52341666:G:A	50	100	0.99	0.2435
12:52341859:T:C	50	100	1	0.05084
12:52341982:A:T	50	100	1	0.0216
12:52341985:A:T	50	100	1	0.0216
12:52342406:C:T	50	100	1	0.0216
12:52342740:G:T	50	100	0.99	0.2431
12:52343068:G:T	50	100	1	0.1587
12:52343561:A:G	50	100	0.98	0.05065
12:52343858:C:T	50	100	1	0.2938
12:52343957:A:G	50	100	0.94	0.01761
12:52344327:T:C	50	100	0.99	0.1924
12:52344364:C:A	50	100	0.99	0.0216
12:52344408:C:T	50	100	0.94	0.01652
12:52344596:A:G	50	100	0.99	0.1734
12:52344799:A:C	50	100	1	0.0216
12:52344979:C:T	50	100	1	0.05174
12:52345171:G:A	50	100	1	0.02179
12:52345517:C:T	50	100	0.99	0.2433
12:52345655:A:G	50	100	1	0.1587
12:52346055:A:G	50	100	0.99	0.1912
12:52346169:C:G	50	100	1	0.01652
12:52346273:C:G	50	100	1	0.01652
12:52346494:T:G	50	100	0.99	0.191
12:52346891:G:A	50	100	1	0.1734
12:52346896:C:T	50	100	1	0.05192
12:52346901:A:G	50	100	0.99	0.1487
12:52347120:A:C	50	100	1	0.1734
12:52347307:C:T	50	100	1	0.1912
12:52347351:C:T	50	100	1	0.01652
12:52347756:C:T	50	100	1	0.1912
12:52347918:A:T	50	78	0.69	0.03958
12:52347933:T:A	50	100	1	0.193
12:52347952:G:T	50	98	1	0.4087
12:52348364:C:T	50	100	1	0.1912
12:52348412:C:T	50	100	0.98	0.1915
12:52348534:G:A	49	100	1	0.1481
12:52348693:A:G	50	100	1	0.1912
12:52348798:G:C	50	100	1	0.1912
12:52349192:A:C	50	100	1	0.05192
12:52349461:G:C	50	100	1	0.01652
12:52349484:A:T	50	100	0.99	0.1915
12:52349785:C:T	50	100	1	0.2433
12:52349951:T:C	50	100	1	0.02433
12:52350142:G:T	50	100	0.99	0.1924
12:52350322:T:C	50	100	0.99	0.1924
12:52350363:G:C	50	100	0.99	0.193
12:52350390:A:C	50	100	0.99	0.1924
12:52351174:A:G	50	100	0.99	0.1754
12:52351303:T:C	50	100	1	0.1926
12:52351666:T:C	50	100	1	0.05047
12:52351832:G:A	49	100	0.99	0.2104
12:52352353:T:C	50	100	1	0.1924
12:52352364:C:T	50	100	0.98	0.1523
12:52352510:A:G	50	100	1	0.1926
12:52353009:G:T	50	96	0.98	0.2801
12:52353106:C:G	50	100	1	0.01652
12:52353365:T:G	50	100	1	0.1899
12:52353488:T:C	50	100	1	0.1897
12:52353504:C:T	50	100	1	0.02324
12:52353555:A:T	50	100	0.95	0.01543
12:52354114:A:C	50	100	1	0.4306
12:52354168:T:C	50	100	1	0.02415
12:52354298:G:A	50	98	1	0.4308
12:52354307:G:A	50	100	1	0.02306
12:52354386:G:A	50	100	1	0.01707
12:52355066:C:T	50	100	1	0.01652
12:52355173:C:T	50	100	1	0.4308
12:52355272:T:C	50	100	1	0.02415
12:52355289:C:T	50	100	0.99	0.488
12:52355551:G:A	49	100	1	0.02288
12:52355954:C:A	50	100	1	0.4308
12:52355955:C:T	49	100	1	0.01216
12:52356308:C:T	50	100	1	0.02306
12:52356436:C:T	50	100	1	0.05283
12:52356468:G:A	50	100	1	0.01634
12:52356519:T:C	50	100	1	0.4713
12:52356567:G:C	50	100	1	0.05047
12:52356621:C:G	49	100	1	0.02306
12:52356824:G:A	50	100	1	0.2963
12:52357044:C:T	50	100	1	0.02324
12:52357202:A:G	50	100	1	0.01652
12:52357333:C:T	50	100	0.98	0.1265
12:52357389:G:A	50	100	1	0.488
12:52357876:G:C	50	100	1	0.1589
12:52358163:G:A	50	100	1	0.02106
12:52358505:A:G	50	100	0.83	0.01561
12:52358951:G:A	50	98	0.98	0.03595
12:52359050:G:A	50	100	1	0.01652
12:52359271:T:C	50	100	1	0.01652
12:52359557:C:T	50	100	1	0.4317
12:52359563:A:T	50	100	0.76	0.01507
12:52359763:T:C	50	100	1	0.4317
12:52360077:C:T	50	100	1	0.4319
12:52360369:A:G	50	100	0.87	0.04339
12:52360551:G:A	50	100	1	0.1587
12:52360706:G:T	50	100	0.99	0.02306
12:52360731:T:C	50	100	1	0.4635
12:52361169:G:A	50	100	1	0.02306
12:52361313:A:T	50	100	1	0.4323
12:52361405:A:G	50	100	1	0.2416
12:52361557:T:C	50	100	1	0.1587
12:52361949:T:C	50	96	0.94	0.04248
12:52362806:T:C	50	100	1	0.02778
12:52362881:C:T	50	100	1	0.02179
12:52363119:G:C	50	96	1	0.02342
12:52363129:C:A	50	96	0.99	0.3765
12:52364154:A:C	50	98	1	0.02397
12:52364265:T:C	50	100	1	0.01743
12:52364444:C:T	50	100	0.97	0.02941
12:52364941:C:G	50	100	1	0.01743
12:52365026:C:T	50	100	1	0.01797
12:52365210:G:C	49	93.9	1	0.1322
12:52365455:G:A	50	100	0.99	0.278
12:52365719:T:C	50	98	1	0.1242
12:52365803:C:T	50	100	1	0.02342
12:52366138:G:A	50	100	1	0.01979
12:52366155:T:C	50	100	0.96	0.03159
12:52366195:T:C	50	100	1	0.2653
12:52366633:G:A	50	96	0.99	0.3755
12:52366648:C:G	50	100	1	0.02269
12:52366948:G:A	50	100	1	0.2101
12:52367173:C:T	50	100	1	0.02215
12:52367259:C:T	50	100	1	0.02197
12:52367685:A:C	50	100	1	0.2821
12:52367895:T:C	50	100	1	0.2821
12:52368049:A:G	49	98	1	0.3951
12:52368175:T:C	50	100	0.98	0.1491
12:52368213:C:A	50	100	1	0.01924
12:52368286:C:G	50	100	0.98	0.1075
12:52368523:T:C	50	100	1	0.01107
12:52368660:G:A	50	100	1	0.2642
12:52368838:G:A	50	96	0.99	0.3738
12:52368981:C:G	50	98	1	0.3952
12:52369419:A:G	50	100	1	0.242
12:52369817:C:T	50	100	1	0.242
12:52369919:G:A	50	100	1	0.02106
12:52370010:C:T	50	100	0.93	0.02324
12:52370265:C:A	50	100	1	0.242
12:52370305:C:T	50	100	1	0.01924
12:52370628:A:G	50	100	1	0.01924
12:52370643:A:G	50	100	1	0.01924
12:52370653:C:G	50	100	1	0.01924
12:52370740:A:G	50	100	1	0.01924
12:52370751:C:G	50	100	1	0.01725
12:52370954:C:T	50	98	1	0.01924
12:52371096:C:T	50	100	1	0.01924
12:52371226:A:T	50	100	1	0.01924
12:52371340:T:C	50	100	1	0.01924
12:52371359:G:A	50	100	1	0.01924
12:52371387:C:T	50	100	1	0.01924
12:52371434:C:T	50	100	1	0.01924
12:52371470:C:G	50	100	1	0.01997
12:52371525:G:A	50	100	1	0.01924
12:52371797:T:C	50	100	0.98	0.1491
12:52371977:G:T	50	100	1	0.1038
12:52372056:A:G	50	100	1	0.05283
12:52372078:C:T	50	100	1	0.01924
12:52372166:T:G	50	100	1	0.01924
12:52372217:G:C	50	100	1	0.2436
12:52372517:G:A	50	100	0.99	0.01961
12:52372546:A:C	50	100	1	0.01924
12:52372779:G:A	50	100	1	0.1044
12:52373049:C:T	50	100	1	0.01924
12:52373304:T:C	50	100	1	0.02015
12:52373645:T:C	50	100	1	0.2106
12:52373764:T:C	50	100	1	0.262
12:52374200:C:T	50	100	1	0.2426
12:52374210:T:C	50	100	1	0.01924
12:52374304:T:C	50	100	1	0.01924
12:52374349:C:T	50	100	1	0.02015
12:52374385:G:T	50	100	1	0.01924
12:52374456:G:A	50	100	1	0.104
12:52374584:C:T	50	100	1	0.01924
12:52374782:C:T	50	100	0.91	0.01979
12:52374788:T:C	50	100	1	0.01943
12:52375075:G:T	50	100	0.94	0.05701
12:52375225:T:A	50	100	1	0.01943
12:52375239:A:G	50	100	1	0.02033
12:52375264:T:C	50	100	1	0.02015
12:52375309:T:C	50	100	1	0.01725
12:52375311:C:T	50	100	1	0.02015
12:52375402:C:T	50	100	1	0.2424
12:52375504:T:C	50	100	1	0.1042
12:52375543:T:A	50	100	1	0.01924
12:52375583:C:T	50	100	0.99	0.01797
12:52375696:C:T	50	100	1	0.01924
12:52375731:G:A	50	100	1	0.01924
12:52375832:A:T	50	100	1	0.01924
12:52375906:A:C	50	100	1	0.01924
12:52376126:A:G	50	100	0.99	0.02269
12:52376312:T:G	50	100	1	0.01906
12:52376676:A:G	50	100	0.95	0.1233
12:52376721:T:C	50	100	1	0.01797
12:52376772:G:C	50	96	0.93	0.0463
12:52377091:C:G	50	98	1	0.05338
12:52377216:G:T	50	100	1	0.03304
12:52377290:T:C	50	100	0.99	0.498
12:52377365:A:G	50	98	0.99	0.1485
12:52377393:G:A	50	100	1	0.01652
12:52377422:G:A	49	100	0.99	0.1485
12:52377453:T:C	50	100	0.99	0.1485
12:52377477:C:A	50	100	1	0.1028
12:52377522:A:G	50	100	0.99	0.1487
12:52377592:C:A	50	100	0.98	0.3871
12:52377690:A:G	50	100	0.99	0.146
12:52377736:G:A	50	100	0.99	0.1462
12:52377944:G:A	50	100	1	0.0167
12:52378494:G:T	50	100	0.99	0.24
12:52378665:C:T	50	96	0.99	0.368
12:52378740:C:T	50	98	1	0.4989
12:52378751:G:A	50	100	1	0.3931
12:52378794:T:C	50	100	0.99	0.1258
12:52378875:C:T	50	100	1	0.3931
12:52378881:A:G	50	100	1	0.3931
12:52379064:T:C	50	100	1	0.3932
12:52379232:G:A	50	100	1	0.3934
12:52379322:T:G	50	100	1	0.3934
12:52379425:G:T	50	100	0.99	0.09023
12:52379440:G:A	50	100	1	0.3929
12:52379472:G:A	50	100	1	0.3938
12:52379546:G:A	50	100	1	0.3936
12:52379568:G:T	44	100	1	0.3936
12:52379643:G:T	50	100	1	0.06173
12:52379918:G:A	50	100	1	0.3916
12:52379990:T:C	50	100	1	0.392
12:52380106:A:G	50	100	1	0.3918
12:52380283:T:C	50	100	1	0.0167
12:52380374:G:A	50	100	1	0.3916
12:52380451:A:G	50	100	0.99	0.1258
12:52380521:A:G	50	100	1	0.3965
12:52380586:G:A	50	100	1	0.3916
12:52380732:C:T	50	100	0.99	0.1258
12:52380794:G:C	50	100	1	0.06082
12:52380822:T:C	50	100	1	0.3916
12:52381209:C:G	50	100	1	0.3918
12:52381250:G:A	50	100	1	0.3918
12:52381278:T:C	50	100	1	0.3918
12:52381611:C:T	50	100	1	0.3918
12:52381627:T:C	50	100	0.99	0.09023
12:52381647:A:G	50	98	1	0.1031
12:52381692:G:A	50	100	1	0.3918
12:52381979:G:T	50	100	0.94	0.05846
12:52382151:T:G	50	100	1	0.3971
12:52382183:C:T	50	100	1	0.331
12:52382359:C:T	50	98	1	0.1031
12:52382895:A:G	50	100	0.98	0.1262
12:52383111:G:A	50	100	1	0.3822
12:52383158:T:C	50	100	1	0.3918
12:52383238:G:T	50	100	1	0.2041
12:52383252:G:A	50	100	1	0.3911
12:52383655:A:G	50	100	1	0.3909
12:52383718:A:G	50	98	1	0.4989
12:52383729:T:C	50	100	1	0.3907
12:52383752:C:T	50	100	1	0.03704
12:52383794:C:T	50	100	1	0.3907
12:52383796:A:C	50	100	1	0.39
12:52383822:G:A	50	100	1	0.3907
12:52384003:A:G	50	96	1	0.3698
12:52384081:G:A	50	100	0.99	0.02142
12:52384436:A:G	50	100	1	0.05919
12:52384479:G:A	50	100	0.99	0.1267
12:52384568:C:G	50	100	1	0.05919
12:52384671:G:A	50	100	1	0.3912
12:52384886:T:G	50	100	1	0.3912
12:52384988:C:T	50	100	1	0.1264
12:52385163:A:G	50	100	1	0.3963
12:52385460:A:G	50	100	1	0.3321
12:52385607:A:G	50	100	1	0.3912
12:52385824:T:C	50	100	1	0.3912
12:52385893:T:A	50	100	1	0.3912
12:52385915:C:T	50	100	1	0.3912
12:52386417:T:G	50	100	1	0.3912
12:52386430:C:T	50	100	1	0.05901
12:52386475:G:A	50	98	0.98	0.1113
12:52386490:G:A	50	100	1	0.09132
12:52386639:C:T	50	100	1	0.05428
12:52386834:C:A	50	100	1	0.05901
12:52386841:A:G	50	100	1	0.3914
12:52386872:G:A	50	100	1	0.3914
12:52386954:G:A	50	100	1	0.1031
12:52387380:C:G	50	100	1	0.386
12:52387397:T:C	50	100	1	0.05356
12:52387418:T:C	50	100	1	0.2042
12:52387454:T:C	50	100	1	0.386
12:52387801:A:G	50	100	0.98	0.06554
12:52388112:C:A	50	100	1	0.2042
12:52388357:C:T	50	100	1	0.4769
12:52388516:C:T	50	100	0.98	0.06554
12:52388580:G:T	50	100	0.99	0.1264
12:52389052:G:C	50	100	1	0.09132
12:52389086:T:A	50	100	1	0.2407
12:52389443:C:A	50	100	1	0.1031
12:52389530:T:C	50	100	1	0.1881
12:52389575:C:T	50	100	1	0.04267
12:52390435:T:C	50	100	1	0.1629
12:52390498:C:T	50	100	0.93	0.07244
12:52390521:C:T	50	100	1	0.03304
12:52390911:C:T	50	100	0.88	0.01997
12:52391107:C:T	50	100	1	0.3624
12:52391318:T:C	50	100	1	0.3667
12:52391440:G:A	50	100	1	0.02088
12:52391686:G:A	50	100	0.96	0.03577
12:52391735:T:C	50	100	0.99	0.1264
12:52391819:C:T	50	100	1	0.05483
12:52391861:C:T	50	100	1	0.05301
12:52391883:C:T	50	100	1	0.1031
12:52391891:C:T	50	100	1	0.3618
12:52392056:A:G	50	100	1	0.05465
12:52392159:C:T	50	100	1	0.02142
12:52392242:G:A	50	100	1	0.3776
12:52392247:G:A	50	100	1	0.1031
12:52392303:T:C	50	100	0.99	0.1265
12:52393339:G:A	50	100	1	0.03704
12:52393437:C:T	50	100	1	0.06427
12:52393679:G:T	50	100	0.99	0.3778
12:52393763:A:T	50	100	1	0.03613
12:52393794:A:C	50	100	1	0.3778
12:52393835:T:C	49	100	1	0.1031
12:52394085:A:G	50	100	1	0.05465
12:52394228:A:C	50	100	1	0.14
12:52394255:A:G	50	100	0.99	0.1029
12:52394304:G:A	50	100	1	0.03704
12:52394519:T:C	50	100	1	0.378
12:52394574:C:G	50	100	1	0.01235
12:52395144:G:A	50	100	1	0.3756
12:52395161:C:G	50	100	1	0.06518
12:52395231:C:T	50	100	1	0.02142
12:52395323:C:A	50	100	0.99	0.01543
12:52395356:T:C	50	100	1	0.3709
12:52395414:C:A	50	100	1	0.3753
12:52395424:T:C	50	100	0.99	0.3756
12:52395725:T:C	50	100	1	0.1287
12:52395813:A:G	50	100	0.99	0.1264
12:52395821:T:A	50	100	0.99	0.1264
12:52395907:A:C	50	100	1	0.4642
12:52396245:C:T	50	100	1	0.01707
12:52396342:G:A	50	100	1	0.0236
12:52396410:C:A	50	100	0.99	0.1055
12:52396601:T:C	50	100	0.99	0.1264
12:52397032:C:T	50	100	0.91	0.01816
12:52397084:T:A	50	100	1	0.02814
12:52397115:T:C	50	100	1	0.1289
12:52397156:C:T	50	100	0.99	0.3709
12:52397256:G:C	50	100	1	0.03595
12:52398116:A:C	50	100	0.99	0.1265
12:52398346:A:G	50	100	0.99	0.3755
12:52398451:C:T	50	100	0.98	0.01126
12:52398676:G:A	50	100	0.99	0.3756
12:52399202:G:A	50	100	0.96	0.2384
12:52399584:G:C	50	100	0.98	0.05174
12:52399603:A:T	50	100	1	0.3027
12:52399699:C:T	50	100	0.9	0.01071
12:52400858:A:G	50	98	0.97	0.1487
12:52401315:C:G	50	100	0.99	0.01144
12:52401623:C:A	50	100	1	0.03667
12:52401781:C:T	50	100	0.98	0.07498
12:52401803:G:A	50	100	0.99	0.345
12:52401853:G:A	50	100	0.98	0.1483
12:52402121:G:A	50	100	1	0.03177
12:52402613:C:T	50	100	1	0.01961
12:52402795:C:T	50	100	0.98	0.04267
12:52402911:C:A	50	100	1	0.0158
12:52402934:A:G	50	100	0.98	0.1498
12:52404078:T:C	50	100	0.99	0.09641
12:52404580:G:A	50	100	0.99	0.3308
12:52404823:C:A	50	100	1	0.03268
12:52405103:G:C	50	100	0.99	0.07426
12:52405118:A:C	50	100	0.99	0.2623
12:52405431:C:T	50	100	0.98	0.1487
12:52405502:G:A	50	100	1	0.08297
12:52405517:G:T	50	100	1	0.07426
12:52405557:C:T	50	100	0.99	0.3945
12:52405635:T:C	50	100	0.99	0.2367
12:52405680:A:G	50	100	0.87	0.01561
12:52406572:G:T	50	100	1	0.06881
12:52406865:C:T	50	98	0.99	0.3903
12:52407126:A:G	50	98	0.99	0.2623
12:52407512:A:G	50	100	0.99	0.1868
12:52407662:G:T	50	100	1	0.01616
12:52408036:C:T	50	98	0.99	0.2816
12:52408286:G:A	50	100	1	0.0325
12:52408561:C:T	50	100	0.97	0.2858
12:52408898:G:T	50	98	0.95	0.06572
12:52409151:C:T	47	95.7	1	0.01325
12:52409220:C:T	48	89.6	0.98	0.1109
12:52409243:C:T	49	93.9	0.99	0.327
12:52409306:G:A	50	100	1	0.01688
12:52409307:C:T	50	96	0.99	0.3268
12:52409342:G:A	50	98	1	0.02705
12:52409354:A:G	50	100	0.99	0.2313
12:52409410:C:T	49	98	0.99	0.346
12:52409440:C:T	47	87.2	0.97	0.1527
12:52409464:T:C	45	93.3	0.98	0.1543
12:52409496:C:T	48	93.8	0.95	0.02505
12:52409555:T:C	48	93.8	1	0.02723
12:52409569:T:A	43	83.7	1	0.3893
12:52409606:A:C	47	95.7	0.98	0.1536
12:52409651:C:T	50	94	1	0.3891
12:52409683:C:T	50	96	0.99	0.181
12:52409765:C:T	50	100	1	0.07879
12:52409766:G:A	49	100	1	0.3896
12:52409824:G:A	50	100	0.97	0.01035
12:52409864:G:A	50	100	1	0.02687
12:52409973:A:G	36	83.3	0.61	0.0512
12:52410023:A:G	38	81.6	0.66	0.05483
12:52410050:C:T	46	95.7	0.85	0.0276
12:52410119:G:A	49	100	1	0.0158
12:52410336:T:C	47	95.7	0.96	0.3273
12:52410887:G:A	50	100	1	0.3894
12:52410944:C:T	50	100	0.98	0.05991
12:52411414:G:C	50	100	0.99	0.2834
12:52411553:G:A	50	100	0.97	0.0699
12:52411971:G:T	50	100	1	0.07825
12:52411991:C:T	50	100	0.99	0.2852
12:52412009:T:A	50	98	0.98	0.1118
12:52412168:A:G	50	100	1	0.02723
12:52412608:C:T	50	100	1	0.01634
12:52412734:C:T	50	100	0.99	0.01053
12:52412827:A:G	50	100	0.99	0.1393
12:52412855:G:C	50	100	0.98	0.1866
12:52413001:A:G	50	100	1	0.0118
12:52413014:G:A	50	98	0.99	0.3784
12:52413033:T:A	50	96	0.98	0.1098
12:52413466:G:C	50	96	0.97	0.484
12:52413496:C:T	50	96	0.97	0.4809
12:52413577:G:A	50	98	0.95	0.2242
12:52413718:G:A	50	100	0.89	0.01053
12:52413732:T:C	50	100	0.95	0.1685
12:52413751:G:C	50	98	0.89	0.01307
12:52413806:C:T	50	98	0.95	0.1607
12:52413951:G:A	50	100	0.99	0.01434
12:52414160:C:T	50	100	0.99	0.02288
12:52414507:A:G	50	100	0.89	0.0167
12:52414511:T:C	50	100	0.98	0.2135
12:52414549:T:C	50	98	0.98	0.3106
12:52414553:C:T	50	98	0.98	0.07353
12:52414586:A:G	50	100	0.98	0.2041
12:52414603:G:A	50	100	0.98	0.2033
12:52414854:G:A	50	100	0.74	0.01616
12:52414940:A:G	50	100	0.98	0.2505
12:52415021:G:T	50	98	0.99	0.07444
12:52415175:A:G	50	100	0.97	0.03758
12:52415414:C:T	50	98	0.96	0.179
12:52415464:G:A	50	98	0.98	0.3771
12:52415554:A:G	50	98	0.98	0.2498
12:52415585:G:A	50	100	1	0.09695
12:52415668:G:A	50	100	0.92	0.01598
12:52415892:C:T	50	98	0.99	0.2151
12:52416260:G:A	50	98	1	0.2099
12:52416462:A:G	50	98	1	0.2496
12:52416542:A:C	50	100	0.99	0.01434
12:52416620:G:A	50	100	0.98	0.1204
12:52416690:T:C	50	98	1	0.3905
12:52416754:C:T	50	98	1	0.2538
12:52416831:T:G	50	98	1	0.3905
12:52416995:G:A	50	100	1	0.1897
12:52417059:G:A	50	100	1	0.07534
12:52417495:C:T	50	100	0.92	0.0138
12:52417674:G:C	50	100	0.99	0.09786
12:52417856:C:T	50	100	0.98	0.01271
12:52418148:T:C	50	100	0.99	0.358
12:52418149:T:A	50	100	0.99	0.02596
12:52418278:G:A	50	100	0.98	0.1418
12:52418339:G:A	50	100	0.99	0.4978
12:52418392:G:A	50	100	0.64	0.0167
12:52418394:G:A	50	100	0.98	0.09677
12:52418532:T:C	49	98	1	0.205
12:52418565:C:T	50	100	0.99	0.2288
12:52418655:T:C	50	98	0.99	0.2153
12:52419346:A:G	50	100	0.94	0.222
12:52419765:C:T	50	100	0.99	0.2082
12:52420014:G:C	50	100	0.99	0.1885
12:52420446:A:G	50	100	1	0.2268
12:52421660:T:A	50	100	1	0.03885
12:52421681:T:C	50	100	1	0.2431
12:52421873:C:T	50	100	1	0.04067
12:52421960:C:G	50	100	1	0.2322
12:52422058:G:T	50	100	1	0.2217
12:52422609:C:T	50	98	1	0.1244
12:52423017:C:G	50	100	1	0.2088
12:52423045:A:C	50	100	1	0.01688
12:52423397:G:A	50	100	1	0.2257
12:52423572:G:T	50	100	0.95	0.02596
12:52423932:T:A	50	100	1	0.2211
12:52424073:G:A	50	100	1	0.1872
12:52424286:A:G	50	100	1	0.2135
12:52424593:C:T	50	100	1	0.221
12:52424720:T:G	50	100	1	0.2972
12:52424862:G:A	50	98	0.97	0.03177
12:52424893:C:T	50	100	0.97	0.01471
12:52425173:C:T	50	100	1	0.01561
12:52425397:G:C	50	98	1	0.1728
12:52426460:G:A	50	100	1	0.04303
12:52426596:C:T	50	100	0.99	0.01107
12:52427060:A:G	50	100	1	0.01071
12:52427115:G:C	50	100	1	0.2081
12:52427160:A:G	50	100	0.99	0.2053
12:52427272:T:A	50	100	1	0.04267
12:52427377:C:G	50	100	0.99	0.3045
12:52427838:T:C	50	100	1	0.0158
12:52428208:A:G	50	100	0.99	0.293
12:52428358:A:G	50	100	0.99	0.06645
12:52428474:A:G	50	100	1	0.3143
12:52428680:T:C	50	100	0.92	0.03159
12:52429103:A:G	50	100	1	0.02977
12:52429152:T:C	50	100	1	0.3143
12:52429218:T:G	50	100	1	0.3143
12:52429430:A:G	50	100	1	0.02832
12:52429489:T:C	50	100	0.99	0.3629
12:52429818:C:A	50	100	0.92	0.02651
12:52430064:T:C	50	100	0.99	0.2958
12:52430163:A:G	50	100	0.99	0.06645
12:52430175:C:A	50	100	1	0.01707
12:52430338:C:T	50	100	1	0.01743
12:52430518:C:A	50	100	1	0.315
12:52430568:G:A	50	100	1	0.2079
12:52430778:T:A	50	100	1	0.3148
12:52431120:A:G	50	100	1	0.1605
12:52431579:G:A	49	100	1	0.315
12:52432055:T:C	50	100	1	0.01471
12:52432802:G:A	50	100	1	0.3148
12:52432986:C:T	50	100	1	0.01779
12:52433214:G:A	50	100	1	0.01235
12:52433556:A:G	50	100	0.93	0.02814
12:52433584:T:G	50	100	1	0.1899
12:52433615:G:C	50	100	1	0.04085
12:52433741:T:C	50	100	1	0.01743
12:52433750:C:T	50	100	1	0.3148
12:52433824:C:T	50	100	1	0.1614
12:52433956:G:C	50	100	1	0.2015
12:52434002:C:T	50	100	1	0.1768
12:52434034:T:C	50	100	1	0.3146
12:52434327:G:A	50	98	1	0.01743
12:52434522:G:T	49	100	1	0.02814
12:52434655:A:G	50	100	1	0.2656
12:52434703:C:T	49	98	1	0.04267
12:52434800:C:T	50	100	1	0.01162
12:52435227:C:T	50	100	1	0.3148
12:52435446:T:G	50	100	1	0.3148
12:52435471:A:G	50	100	1	0.04267
12:52435650:C:T	50	100	1	0.01471
12:52435906:G:A	50	100	1	0.04938
12:52435971:C:T	50	100	1	0.01779
12:52436827:C:T	50	100	1	0.1612
12:52436922:G:A	50	100	1	0.01162
12:52436981:C:T	50	100	1	0.02487
12:52437100:A:C	50	100	1	0.3143
12:52437285:C:T	50	100	0.98	0.1612
12:52437556:A:G	50	100	0.99	0.2079
12:52437584:A:G	50	100	1	0.2079
12:52437898:G:A	50	100	1	0.287
12:52437899:A:G	50	100	1	0.287
12:52438078:A:T	50	100	1	0.2079
12:52438242:G:A	41	82.9	0.61	0.05174
12:52438485:T:C	50	100	1	0.01743
12:52438569:C:T	50	100	1	0.4884
12:52438681:G:C	50	100	1	0.02814
12:52438950:G:A	50	100	1	0.4882
12:52439161:G:A	50	100	1	0.02487
12:52439165:A:C	50	100	1	0.01126
12:52439180:G:T	50	100	0.99	0.1914
12:52439254:G:T	50	100	1	0.1905
12:52439368:T:C	50	100	1	0.3322
12:52439430:A:C	50	100	1	0.3509
12:52439653:C:T	50	100	0.97	0.0138
12:52439731:A:T	50	100	1	0.01144
12:52440313:G:A	50	98	0.99	0.2974
12:52440359:A:C	50	100	0.99	0.2977
12:52440615:C:T	50	100	1	0.01634
12:52440674:G:T	50	100	1	0.1897
12:52441537:C:G	50	100	0.99	0.4875
12:52441616:G:A	50	100	0.99	0.2968
12:52441642:G:A	50	100	1	0.1897
12:52441826:T:G	50	100	0.99	0.06409
12:52441859:A:G	50	100	0.98	0.3221
12:52441929:C:T	50	100	0.99	0.05283
12:52442058:C:A	50	100	1	0.1897
12:52442270:G:T	50	100	1	0.02505
12:52442438:T:G	50	100	0.99	0.3037
12:52443154:C:T	50	100	1	0.4526
12:52443181:C:T	50	100	0.99	0.01779
12:52443194:T:C	50	100	1	0.01834
12:52443379:T:C	50	100	0.99	0.0699
12:52443473:A:C	50	100	1	0.02687
12:52443486:C:A	50	100	1	0.04357
12:52443548:C:A	50	100	1	0.01834
12:52443651:G:C	50	100	1	0.04375
12:52443831:G:C	50	100	0.99	0.0699
12:52443935:T:C	50	100	1	0.4526
12:52443948:T:C	50	100	1	0.02505
12:52443985:G:A	50	100	1	0.2019
12:52443996:C:A	50	100	1	0.2019
12:52444038:A:G	50	100	1	0.3408
12:52444146:C:A	50	100	1	0.4526
12:52444372:C:T	50	100	1	0.1921
12:52444531:G:A	50	100	1	0.01834
12:52444697:G:A	50	100	1	0.2042
12:52444737:G:C	50	100	0.99	0.4533
12:52444854:A:G	50	100	1	0.3248
12:52444890:G:A	50	100	1	0.02433
12:52444922:G:A	50	100	1	0.09314
12:52444954:G:A	50	100	0.99	0.0699
12:52445072:A:G	50	100	1	0.1921
12:52445342:G:T	49	100	0.99	0.06935
12:52445454:C:T	50	100	0.92	0.03068
12:52445466:T:C	50	100	1	0.4526
12:52445682:T:C	50	100	0.99	0.04248
12:52445684:T:C	50	100	1	0.2042
12:52446252:G:A	50	98	1	0.4526
12:52446462:C:T	50	100	0.99	0.04557
12:52446472:C:T	50	100	1	0.0699
12:52446517:G:A	50	100	0.99	0.2019
12:52446767:G:T	50	100	1	0.02505
12:52446771:G:A	50	100	1	0.01017
12:52447080:G:C	50	100	1	0.04375
12:52447390:C:T	49	100	0.81	0.02106
12:52447395:T:C	49	100	1	0.01598
12:52447894:C:T	50	100	1	0.04394
12:52447981:G:A	50	100	1	0.4524
12:52448290:C:A	50	100	1	0.2044
12:52448317:C:T	50	100	0.99	0.293
12:52448347:C:T	50	100	0.99	0.0699
12:52448424:T:C	50	100	1	0.4526
12:52448952:T:C	50	98	0.98	0.4532
12:52448978:G:A	50	98	1	0.06935
12:52449046:A:C	50	100	0.98	0.4533
12:52449127:A:T	50	100	0.99	0.2013
12:52449265:C:G	50	100	1	0.04394
12:52449320:C:T	50	100	1	0.02741
12:52449328:T:C	50	100	1	0.01598
12:52449640:A:G	50	100	1	0.01688
12:52449750:T:A	50	100	1	0.04394
12:52449882:G:A	50	100	0.97	0.3406
12:52449904:T:C	50	96	0.98	0.2032
12:52450481:T:C	50	94	0.97	0.3284
12:52450837:G:A	50	98	0.98	0.2856
12:52450987:G:T	50	86	0.72	0.05828
12:52451099:T:G	49	100	0.97	0.3666
12:52451188:C:T	46	91.3	0.97	0.3284
12:52451304:G:C	50	96	0.97	0.0285
12:52451334:C:T	50	98	0.99	0.04575
12:52451356:T:G	48	95.8	0.97	0.3617
12:52451377:C:T	50	94	0.84	0.0138
12:52451662:A:G	49	87.8	0.89	0.06336
12:52451695:A:G	49	91.8	0.96	0.04321
12:52451790:C:T	48	83.3	1	0.2801
12:52452142:A:C	50	100	1	0.04339
12:52452168:A:C	50	100	1	0.2912
12:52452306:C:T	50	100	1	0.2805
12:52452349:T:C	50	100	1	0.3137
12:52452453:G:A	50	100	1	0.02505
12:52452750:C:A	50	100	1	0.3635
12:52452784:C:G	50	100	1	0.08969
12:52453131:G:A	50	100	1	0.2033
12:52453770:T:C	50	100	1	0.01906
12:52453820:G:C	50	100	1	0.3637
12:52453933:C:T	50	100	1	0.2919
12:52454043:C:T	50	100	0.97	0.01253
12:52454156:G:T	50	100	1	0.2919
12:52454457:T:G	50	100	1	0.3246
12:52454608:T:C	50	100	1	0.3444
12:52454937:T:C	50	100	1	0.01906
12:52455008:T:C	49	91.8	0.99	0.2242
12:52455011:T:C	48	87.5	1	0.3548
12:52455022:T:A	49	100	1	0.04357
12:52455153:G:T	50	100	1	0.06881
12:52455309:G:A	50	100	1	0.03522
12:52455608:G:A	50	100	1	0.2039
12:52455850:C:T	50	100	1	0.01906
12:52455982:A:C	50	100	1	0.3444
12:52456102:G:A	50	100	1	0.01906
12:52456579:A:G	50	100	1	0.06881
12:52456738:C:T	50	100	1	0.04394
12:52456808:T:C	50	100	0.97	0.1184
12:52457061:G:T	50	100	1	0.3638
12:52457687:C:T	50	100	1	0.2304
12:52457693:C:A	50	100	1	0.01906
12:52457866:G:C	50	100	1	0.2039
12:52457976:C:T	50	100	1	0.01906
12:52458079:A:G	50	100	1	0.01489
12:52458089:T:A	50	100	1	0.3012
12:52458223:C:T	50	100	1	0.2304
12:52458460:C:T	50	100	1	0.02687
12:52458944:G:A	50	100	1	0.2816
12:52459440:C:G	50	100	1	0.3108
12:52459453:G:A	50	100	1	0.07044
12:52459547:G:C	50	100	1	0.02687
12:52459738:A:G	50	100	1	0.02687
12:52459773:G:A	50	100	1	0.02705
12:52459953:T:G	50	100	1	0.3548
12:52459959:C:G	50	100	1	0.02687
12:52459977:T:G	50	100	1	0.2814
12:52460074:T:C	50	100	1	0.2035
12:52460086:T:C	50	100	1	0.02687
12:52460120:T:A	50	100	1	0.3551
12:52460178:C:G	50	100	1	0.02687
12:52460189:T:C	50	100	0.98	0.02687
12:52460254:G:A	50	100	0.87	0.0187
12:52460358:G:A	50	100	1	0.2033
12:52460362:C:T	50	100	1	0.2302
12:52460376:G:C	50	100	1	0.2033
12:52460398:A:G	50	100	1	0.01906
12:52460512:C:T	50	100	0.92	0.02778
12:52460667:C:T	49	100	1	0.0699
12:52460980:G:A	50	100	1	0.2032
12:52460996:G:C	50	100	0.95	0.04539
12:52461081:C:G	50	100	1	0.2302
12:52461154:G:C	50	98	0.99	0.3424
12:52461392:G:A	50	100	1	0.2032
12:52461498:T:A	50	100	1	0.2818
12:52461567:G:A	50	100	1	0.1883
12:52461568:G:A	50	100	0.99	0.05973
12:52461576:G:T	50	100	1	0.1883
12:52461851:C:T	50	100	1	0.02687
12:52462016:T:C	50	100	1	0.2032
12:52462064:C:T	50	100	1	0.01797
12:52462158:G:A	50	100	1	0.2024
12:52462192:G:A	50	100	0.99	0.01779
12:52462280:C:T	50	100	1	0.2306
12:52462311:G:T	50	100	0.99	0.1805
12:52462313:G:A	50	100	1	0.02687
12:52462408:C:T	50	100	1	0.2032
12:52462490:T:C	50	100	1	0.02741
12:52462584:A:G	50	100	1	0.2032
12:52462951:G:A	49	100	1	0.2037
12:52462999:G:A	49	91.8	0.96	0.3312
12:52463108:G:A	50	100	1	0.2032
12:52463568:A:G	50	100	1	0.01471
12:52463581:A:G	50	100	1	0.2033
12:52463636:C:T	50	100	1	0.2032
12:52463647:G:T	50	100	1	0.0699
12:52463709:T:A	50	100	1	0.2033
12:52463714:G:C	50	100	1	0.203
12:52463732:T:G	50	100	1	0.2033
12:52463874:G:T	50	100	1	0.01906
12:52463917:G:A	50	100	1	0.2033
12:52463943:T:C	50	100	1	0.2033
12:52464087:C:T	50	100	1	0.3246
12:52464361:T:C	50	100	1	0.2035
12:52464521:A:G	50	100	0.92	0.01035
12:52464689:A:T	50	100	0.87	0.01198
12:52464697:A:T	50	100	1	0.02487
12:52464760:T:C	50	100	1	0.2827
12:52464860:C:A	50	100	1	0.2032
12:52464865:G:A	50	100	0.98	0.01906
12:52464925:A:G	50	100	1	0.2032
12:52465044:T:G	50	100	1	0.2032
12:52465081:C:T	50	100	1	0.01906
12:52465331:C:G	50	100	1	0.01797
12:52465644:C:G	50	100	1	0.2039
12:52465699:A:G	50	100	1	0.2032
12:52465835:A:G	50	100	1	0.2032
12:52465989:G:C	50	100	1	0.4866
12:52466111:C:T	50	100	1	0.2032
12:52466201:C:A	50	100	1	0.3094
12:52466574:A:G	50	100	1	0.2032
12:52466628:G:A	50	100	1	0.0797
12:52466825:T:G	50	100	1	0.4862
12:52466855:T:C	50	100	1	0.2033
12:52466857:T:A	50	100	1	0.2032
12:52466891:G:A	50	100	0.96	0.07008
12:52466901:T:C	50	100	1	0.2028
12:52466962:T:A	50	100	1	0.2032
12:52467104:A:G	50	100	1	0.2032
12:52467180:T:C	50	100	1	0.02397
12:52467352:G:A	50	100	0.99	0.06935
12:52467492:C:T	50	100	1	0.2032
12:52467804:A:C	50	100	1	0.3094
12:52468002:A:G	50	100	1	0.2032
12:52468078:A:G	50	100	1	0.3094
12:52468081:G:A	50	100	1	0.01997
12:52468181:G:A	50	100	1	0.2033
12:52468257:T:C	50	100	0.99	0.3477
12:52468346:A:G	50	100	1	0.3094
12:52468473:C:T	50	100	1	0.2035
12:52468578:G:A	50	100	1	0.01906
12:52468719:C:T	50	100	1	0.2037
12:52468741:A:G	50	100	1	0.4867
12:52468778:G:T	50	100	1	0.2028
12:52468830:T:G	50	100	0.99	0.3134
12:52468983:G:C	50	100	1	0.2028
12:52468986:T:C	50	100	1	0.4867
12:52468999:G:A	50	100	1	0.2028
12:52469144:C:G	50	96	0.88	0.01289
12:52469254:G:A	50	100	1	0.2024
12:52469307:G:T	50	100	1	0.3103
12:52469376:G:A	50	100	1	0.3099
12:52469429:C:T	50	100	1	0.2024
12:52469780:C:T	50	98	1	0.3097
12:52469837:T:G	50	98	1	0.4871
12:52469925:C:T	50	100	1	0.2019
12:52469948:C:T	49	100	1	0.2021
12:52470107:C:T	50	100	0.99	0.01543
12:52470108:G:A	50	100	1	0.2019
12:52470221:A:G	50	100	1	0.2013
12:52470247:C:T	50	100	1	0.3103
12:52470276:G:A	50	100	1	0.325
12:52470456:G:T	50	100	1	0.2019
12:52470804:C:T	50	100	1	0.01743
12:52470972:C:G	50	100	1	0.2436
12:52470973:A:G	50	100	1	0.04339
12:52470984:C:G	50	100	0.99	0.0443
12:52470991:T:C	50	100	1	0.3126
12:52471059:G:A	50	100	0.99	0.1988
12:52471605:G:C	50	100	0.92	0.1937
12:52471609:C:T	50	100	0.93	0.1912
12:52471655:C:T	50	98	0.99	0.07898
12:52471659:T:C	50	100	1	0.3981
12:52471764:G:C	50	100	0.97	0.1894
12:52471808:A:T	50	100	0.95	0.1917
12:52471834:T:G	50	100	1	0.08007
12:52471868:G:A	50	100	0.98	0.2879
12:52471878:T:C	50	100	1	0.01906
12:52471903:C:T	50	96	0.98	0.3689
12:52472053:A:G	50	100	1	0.3733
12:52472116:C:T	50	98	0.95	0.04829
12:52472120:C:T	50	100	0.87	0.01089
12:52472134:G:C	50	88	0.93	0.1607
12:52472140:G:A	50	100	1	0.02614
12:52472141:C:T	50	86	0.94	0.1561
12:52472276:C:T	48	93.8	0.96	0.2776
12:52472423:T:C	48	81.2	0.96	0.4074
12:52472425:C:T	48	81.2	0.96	0.4078
12:52472499:C:T	48	100	0.94	0.01162
12:52472647:T:G	49	100	0.87	0.03903
12:52472759:T:G	46	76.1	0.92	0.2511
12:52473146:T:C	48	83.3	0.95	0.4539
12:52473406:C:T	41	87.8	0.91	0.1745
12:52473476:C:T	46	89.1	0.92	0.1821
12:52473540:G:T	48	93.8	0.96	0.185
12:52473555:C:T	49	95.9	0.91	0.1767
12:52473557:G:A	49	93.9	0.92	0.1763
12:52473558:A:G	49	95.9	0.91	0.1788
12:52473750:T:C	50	100	1	0.01144
12:52473841:G:T	50	100	1	0.3949
12:52473930:C:T	50	100	1	0.3954
12:52473981:G:C	50	100	0.9	0.0118
12:52474126:T:C	50	100	1	0.3958
12:52474275:G:A	50	98	0.95	0.1932
12:52474277:A:G	50	100	0.97	0.1937
12:52474319:G:T	50	100	1	0.02596
12:52474672:T:G	50	100	0.98	0.1999
12:52474696:A:G	50	98	0.98	0.4038
12:52474719:C:T	50	100	1	0.0118
12:52474781:T:C	50	100	1	0.3951
12:52474795:T:C	50	100	0.98	0.201
12:52474913:C:T	50	100	1	0.02524
12:52474977:C:T	50	100	1	0.3956
12:52475176:G:A	50	98	0.87	0.02378
12:52475232:G:T	50	100	0.99	0.2012
12:52475245:C:T	50	100	1	0.3954
12:52475258:G:A	50	100	0.99	0.2015
12:52475261:C:T	50	100	1	0.3954
12:52475262:G:A	50	100	0.99	0.2015
12:52475355:G:T	50	100	1	0.3956
12:52475659:C:A	50	100	1	0.2774
12:52475829:T:C	50	100	0.94	0.09023
12:52475956:A:C	50	100	1	0.3949
12:52475987:T:A	50	100	0.99	0.02741
12:52476047:G:C	50	100	0.99	0.4018
12:52476196:G:A	50	100	1	0.3949
12:52476330:C:G	50	100	0.99	0.02705
12:52476522:C:A	50	100	1	0.3952
12:52476602:C:T	50	98	1	0.3952
12:52476706:G:A	50	100	1	0.3943
12:52476765:A:G	50	100	1	0.3952
12:52477107:T:C	50	92	0.98	0.3493
12:52477111:T:C	50	100	0.88	0.02342
12:52477184:A:G	50	96	0.8	0.02524
12:52477186:A:G	50	96	0.99	0.0984
12:52477425:G:A	50	100	0.97	0.4011
12:52477610:T:C	50	100	1	0.09078
12:52477632:C:T	50	100	1	0.09078
12:52477868:G:A	50	100	0.99	0.2033
12:52478090:A:C	50	100	1	0.3952
12:52478328:C:T	50	100	1	0.3952
12:52478474:A:G	50	98	0.82	0.01144
12:52478726:C:T	50	100	1	0.3907
12:52478744:C:T	50	100	1	0.3956
12:52478785:G:A	50	100	0.99	0.2032
12:52478950:A:G	40	100	0.99	0.3858
12:52479105:C:A	43	95.3	0.68	0.01852
12:52479119:C:T	49	100	1	0.04357
12:52479320:C:G	50	100	0.99	0.3909
12:52479509:C:T	50	100	1	0.3954
12:52479549:A:G	50	100	1	0.01089
12:52479940:C:T	50	100	1	0.3952
12:52480014:C:T	50	100	0.99	0.2033
12:52480163:C:A	50	100	1	0.2767
12:52480303:T:G	50	100	1	0.3952
12:52480371:T:G	50	100	1	0.4007
12:52480494:G:A	50	100	1	0.2769
12:52480621:A:G	50	100	1	0.4009
12:52480669:G:A	50	100	1	0.3344
12:52481032:C:G	50	98	1	0.3954
12:52481075:C:T	50	98	1	0.4005
12:52481162:C:A	50	100	1	0.3954
12:52481461:A:C	50	100	1	0.3956
12:52481486:T:C	50	100	1	0.3956
12:52481504:C:T	50	100	1	0.3954
12:52481505:T:C	50	100	0.99	0.2033
12:52481977:T:C	50	100	0.98	0.2767
12:52482151:A:G	50	100	1	0.3952
12:52482360:C:T	50	100	0.99	0.203
12:52482455:A:G	50	100	1	0.4007
12:52482462:T:C	50	100	0.99	0.2033
12:52482567:A:T	50	100	1	0.3952
12:52482590:A:T	50	100	1	0.3954
12:52482643:G:A	50	100	0.99	0.2032
12:52482706:C:T	50	100	0.99	0.2032
12:52482792:C:T	50	100	1	0.3954
12:52482826:T:C	50	100	0.99	0.3954
12:52482897:A:G	50	100	1	0.04285
12:52482903:T:C	50	100	1	0.3954
12:52483063:C:A	50	100	1	0.3952
12:52483251:G:T	50	100	1	0.04394
12:52483334:C:T	50	100	0.99	0.2032
12:52483495:G:A	50	100	1	0.3952
12:52483579:A:G	50	100	1	0.3952
12:52483600:A:G	50	100	1	0.04394
12:52483774:T:C	50	100	1	0.01362
12:52483814:C:A	50	100	1	0.3952
12:52483859:A:G	50	100	1	0.2032
12:52483927:G:T	50	100	0.95	0.01725
12:52483994:G:A	50	100	1	0.3379
12:52484106:G:A	50	98	0.95	0.0443
12:52484128:G:A	50	100	1	0.1828
12:52484568:A:T	50	100	1	0.4352
12:52484595:G:T	50	100	1	0.4352
12:52484619:C:T	50	100	1	0.4354
12:52484642:G:A	50	100	1	0.4352
12:52484735:A:G	50	100	0.98	0.3613
12:52484801:T:G	50	100	1	0.3618
12:52485026:A:G	50	100	1	0.4352
12:52485126:G:A	50	100	1	0.4187
12:52485153:C:T	50	100	1	0.4352
12:52485154:T:C	50	100	1	0.203
12:52485857:G:A	50	100	0.99	0.435
12:52485870:G:A	50	100	1	0.435
12:52486138:A:T	50	100	0.9	0.01126
12:52486139:C:G	50	100	1	0.2032
12:52486164:G:A	50	100	1	0.3615
12:52486223:A:G	50	100	1	0.35
12:52486297:G:A	50	100	1	0.3617
12:52486313:T:C	50	100	1	0.435
12:52486487:C:A	50	100	0.99	0.3584
12:52486587:T:C	50	100	1	0.2041
12:52486920:T:A	50	100	1	0.3613
12:52487100:C:T	50	100	1	0.4352
12:52487172:T:A	50	100	1	0.1589
12:52487212:C:G	50	100	1	0.3613
12:52487215:C:T	50	100	1	0.2039
12:52487528:G:C	50	100	1	0.0423
12:52487553:G:T	50	100	0.99	0.1832
12:52487579:G:A	50	100	1	0.4352
12:52487592:C:T	50	100	1	0.3613
12:52487596:A:C	50	100	1	0.362
12:52487644:A:C	50	100	1	0.3613
12:52487760:G:C	50	98	1	0.1316
12:52487848:C:A	50	100	1	0.1151
12:52488072:T:C	50	100	1	0.01525
12:52488126:G:A	50	100	0.98	0.06209
12:52488310:T:G	50	100	1	0.4346
12:52488772:T:A	50	100	1	0.435
12:52488996:C:T	50	100	1	0.435
12:52489006:G:T	50	100	1	0.3613
12:52489066:A:G	50	100	1	0.276
12:52489173:A:G	50	98	0.9	0.01198
12:52489306:T:G	50	100	1	0.07244
12:52489310:G:C	50	100	1	0.435
12:52489393:T:C	50	100	1	0.3509
12:52489451:A:T	50	100	1	0.4354
12:52489470:G:A	50	100	1	0.02451
12:52489472:C:T	50	100	1	0.4354
12:52489693:C:T	50	100	1	0.3609
12:52489726:G:A	50	100	1	0.3607
12:52489930:T:C	50	100	0.94	0.0285
12:52490104:C:T	50	100	0.97	0.4361
12:52490148:A:G	50	100	1	0.2032
12:52490163:C:A	50	100	1	0.4355
12:52490260:C:T	50	100	1	0.132
12:52490499:A:G	50	100	1	0.3493
12:52490643:C:T	50	100	1	0.01525
12:52490773:T:C	50	100	0.98	0.3377
12:52490951:A:G	50	100	0.99	0.4265
12:52491235:C:T	50	100	1	0.2033
12:52491417:C:T	50	100	1	0.2032
12:52491710:C:T	50	100	0.99	0.01979
12:52491759:A:G	50	100	1	0.01398
12:52491800:G:A	50	100	0.95	0.01017
12:52492330:G:A	50	100	1	0.2032
12:52492559:C:T	50	100	0.97	0.01761
12:52492587:G:A	50	100	1	0.03831
12:52492612:C:T	50	100	1	0.02741
12:52492640:C:T	50	100	1	0.1828
12:52492694:T:C	50	100	0.98	0.3388
12:52492706:A:G	50	100	1	0.4811
12:52493127:T:C	50	100	0.99	0.4139
12:52493679:C:T	50	100	1	0.01035
12:52493838:T:A	50	100	0.99	0.1356
12:52494276:T:C	50	100	1	0.01507
12:52494371:A:T	50	100	1	0.278
12:52494532:T:C	50	100	0.99	0.3475
12:52495269:A:G	50	100	1	0.335
12:52495329:G:A	50	100	1	0.276
12:52495695:T:C	50	100	1	0.276
12:52495932:T:C	50	100	0.99	0.3241
12:52495933:G:T	50	100	0.99	0.2033
12:52496007:A:G	50	100	0.99	0.4793
12:52496237:G:C	50	100	1	0.3468
12:52496561:C:G	50	100	0.74	0.01107
12:52496999:T:C	50	100	0.99	0.4797
12:52497306:A:T	50	100	1	0.01053
12:52497307:T:A	50	100	0.99	0.01053
12:52497312:T:A	50	100	0.95	0.02959
12:52497451:C:T	50	100	1	0.01144
12:52497615:A:G	50	100	1	0.01507
12:52497727:T:C	50	100	0.98	0.205
12:52497759:G:A	50	100	0.99	0.2046
12:52497842:G:A	50	100	0.99	0.2062
12:52498378:C:T	50	100	0.99	0.136
12:52498407:G:A	50	100	1	0.205
12:52498492:G:A	50	100	1	0.2738
12:52498673:A:G	50	100	0.95	0.03776
12:52498802:A:C	50	100	1	0.3241
12:52499005:T:A	50	100	1	0.2741
12:52499117:C:G	50	100	1	0.1701
12:52499118:G:A	50	100	1	0.274
12:52499188:T:C	50	100	1	0.03794
12:52499311:G:A	50	100	0.99	0.1356
12:52500032:C:T	50	100	1	0.2048
12:52500157:G:C	50	100	1	0.2048
12:52500179:T:C	50	100	1	0.01017
12:52500329:C:A	50	100	1	0.1836
12:52500527:C:A	50	98	1	0.1872
12:52500762:A:G	50	100	0.98	0.402
12:52500844:T:G	50	100	0.97	0.01816
12:52501071:C:T	50	100	0.98	0.06209
12:52501517:A:G	50	100	1	0.2533
12:52501539:G:A	50	100	0.88	0.01017
12:52501617:T:C	50	100	1	0.1736
12:52501658:A:G	50	100	0.98	0.2625
12:52501891:C:G	50	100	1	0.2587
12:52501911:T:C	50	100	1	0.01797
12:52501915:A:G	50	100	1	0.04285
12:52502095:G:C	50	100	0.99	0.2591
12:52502288:T:A	50	100	1	0.1732
12:52502478:C:A	50	100	1	0.05664
12:52502491:C:A	50	100	1	0.2591
12:52502510:G:T	50	100	1	0.2589
12:52502511:C:T	50	100	1	0.2589
12:52502584:T:G	50	100	1	0.2589
12:52502752:G:A	50	100	0.99	0.0216
12:52502958:T:C	50	100	1	0.2589
12:52503437:G:C	50	100	1	0.2589
12:52503443:T:C	50	100	1	0.01089
12:52503686:T:C	50	100	1	0.2589
12:52503719:A:G	50	100	1	0.2589
12:52504585:G:C	50	100	1	0.2591
12:52505051:T:C	50	100	1	0.2593
12:52505201:A:G	50	100	0.99	0.4784
12:52505214:G:A	50	100	1	0.0207
12:52505456:C:T	50	100	1	0.2589
12:52505553:T:C	50	100	1	0.2589
12:52505953:T:G	50	100	1	0.05683
12:52506278:G:A	50	100	1	0.1639
12:52506404:A:T	50	100	1	0.3738
12:52506515:C:A	50	100	1	0.0216
12:52506559:C:T	50	100	1	0.0216
12:52506595:G:T	50	100	1	0.0216
12:52506664:G:A	50	100	1	0.01089
12:52506854:A:T	50	100	1	0.1734
12:52506862:T:C	50	100	1	0.0216
12:52506864:T:C	50	100	1	0.1748
12:52507044:A:G	50	100	1	0.0216
12:52507110:C:T	50	100	1	0.0216
12:52507268:T:C	50	100	1	0.02015
12:52507297:G:C	50	100	1	0.02923
12:52507323:C:T	50	100	1	0.01997
12:52507381:T:C	50	100	1	0.01997
12:52507413:A:G	50	100	1	0.1783
12:52507511:G:T	50	100	1	0.1786
12:52507585:C:A	50	100	1	0.1785
12:52507594:T:C	50	100	1	0.02015
12:52507638:C:T	50	100	1	0.01089
12:52507807:C:T	50	100	1	0.01997
12:52507824:C:T	50	100	1	0.1785
12:52507895:G:A	50	100	1	0.01997
12:52508223:T:C	50	100	1	0.02015
12:52508292:C:T	50	100	1	0.01997
12:52508356:A:G	50	100	1	0.1736
12:52508444:G:A	50	100	1	0.01997
12:52508479:G:A	50	100	1	0.01997
12:52508638:C:G	50	100	1	0.01997
12:52508827:T:C	50	100	1	0.01997
12:52508918:G:C	50	100	1	0.1785
12:52509328:C:T	50	98	0.95	0.04412
12:52509358:A:G	50	100	1	0.01997
12:52509408:A:T	50	100	1	0.1984
12:52509534:T:A	50	100	1	0.01997
12:52509701:T:A	50	100	1	0.02015
12:52509873:T:C	50	100	1	0.01997
12:52509975:G:T	50	100	1	0.01997
12:52510061:A:G	50	100	1	0.1786
12:52510192:T:C	50	100	1	0.01997
12:52510472:C:T	50	100	1	0.02033
12:52510627:T:G	50	100	1	0.01997
12:52510827:A:G	50	100	1	0.1736
12:52510900:T:G	50	100	1	0.01997
12:52511047:C:A	50	100	1	0.01997
12:52511303:C:T	49	93.9	1	0.01797
12:52511323:C:G	50	100	1	0.04902
12:52511343:A:G	50	100	1	0.05773
12:52511387:A:T	50	100	1	0.1748
12:52511503:A:G	50	100	1	0.01997
12:52511521:C:T	50	100	1	0.01997
12:52511586:C:T	50	100	1	0.01997
12:52511662:C:T	50	100	1	0.01997
12:52511722:A:T	50	100	1	0.01743
12:52511820:T:C	50	100	1	0.03141
12:52511979:G:C	50	100	1	0.01997
12:52512164:A:G	50	100	0.87	0.03504
12:52512169:A:C	50	100	1	0.01997
12:52512251:C:A	50	100	0.9	0.02741
12:52512296:T:C	50	100	1	0.1783
12:52512313:G:A	50	100	1	0.1783
12:52512369:A:G	50	100	1	0.1737
12:52512460:G:A	50	100	1	0.01089
12:52512479:C:T	50	100	1	0.1783
12:52512544:G:T	50	100	0.97	0.1166
12:52512569:G:C	50	100	0.97	0.1169
12:52512631:C:A	50	96	1	0.1783
12:52512665:C:A	49	83.7	0.98	0.3591
12:52512740:C:T	50	100	1	0.1783
12:52512741:A:G	50	100	1	0.3495
12:52512752:T:C	50	100	1	0.1983
12:52512761:C:T	50	100	0.98	0.01961
12:52512793:G:A	50	98	1	0.04884
12:52512802:G:A	50	100	1	0.4715
12:52512860:G:T	50	100	0.98	0.1196
12:52512979:G:C	50	100	1	0.1783
12:52513138:A:G	50	100	1	0.1785
12:52513165:A:G	50	100	1	0.1785
12:52513186:T:C	50	100	1	0.1785
12:52513282:A:C	50	100	1	0.1783
12:52513355:A:G	50	100	1	0.1785
12:52513456:G:A	50	100	1	0.1785
12:52513516:G:A	50	100	1	0.1785
12:52513576:G:C	50	100	1	0.01797
12:52513634:G:C	50	100	1	0.2306
12:52513685:G:A	50	100	1	0.05755
12:52513811:G:C	50	100	1	0.1785
12:52513815:C:T	50	100	1	0.01779
12:52514019:A:G	50	100	0.99	0.173
12:52514055:G:A	50	100	1	0.1785
12:52514311:C:G	50	100	0.95	0.04521
12:52514435:A:G	50	100	1	0.1785
12:52514470:C:T	50	100	1	0.1928
12:52514530:G:A	50	100	1	0.01997
12:52514533:T:A	50	100	1	0.1785
12:52514689:G:A	50	100	1	0.1785
12:52514757:C:T	50	100	1	0.06754
12:52515088:C:T	50	100	1	0.1788
12:52515133:T:C	50	100	1	0.1986
12:52515161:G:T	50	100	1	0.04139
12:52515277:T:A	50	100	1	0.1786
12:52515351:A:G	50	98	0.96	0.0423
12:52515385:A:G	50	100	1	0.1786
12:52515635:T:C	50	100	1	0.1786
12:52516112:G:T	50	100	1	0.1786
12:52516256:C:T	50	100	1	0.1786
12:52516269:A:C	50	100	1	0.1786
12:52516333:A:G	50	100	1	0.175
12:52516393:A:C	50	100	1	0.1786
12:52516903:G:T	50	100	1	0.1788
12:52516928:A:G	50	100	1	0.1786
12:52516971:G:A	50	100	0.98	0.05828
12:52517067:A:G	50	100	1	0.1786
12:52517347:G:T	50	100	1	0.01979
12:52517495:A:G	50	100	1	0.1786
12:52517617:T:G	50	100	1	0.1786
12:52518569:C:T	50	100	1	0.1781
12:52518984:C:T	50	100	1	0.1776
12:52519085:C:T	50	100	1	0.01089
12:52519086:A:G	50	100	1	0.1788
12:52519122:G:T	50	98	0.98	0.2024
12:52519125:G:T	50	98	0.97	0.2023
12:52519175:G:A	50	100	0.99	0.1888
12:52519245:C:T	50	96	0.98	0.4397
12:52519532:A:G	50	98	0.89	0.02233
12:52519605:G:A	50	100	0.99	0.0187
12:52519619:C:T	50	98	0.95	0.02905
12:52519733:G:A	50	98	0.97	0.1378
12:52519884:C:T	50	100	0.89	0.02542
12:52519946:G:A	50	100	0.92	0.1044
12:52520038:A:C	50	98	0.92	0.02106
12:52520141:C:T	50	96	0.93	0.06009
12:52520155:T:G	50	100	0.89	0.02869
12:52520427:T:C	50	96	0.79	0.07698
12:52520694:C:G	50	98	0.97	0.01344
12:52520696:G:A	50	98	0.96	0.01344
12:52520697:A:G	50	98	0.97	0.01344
12:52520729:C:T	50	98	0.93	0.0138
12:52520793:C:T	50	98	0.99	0.01398
12:52521048:G:A	50	100	0.95	0.03341
12:52521059:C:T	50	98	0.99	0.01398
12:52521117:C:T	50	98	1	0.01398
12:52521157:C:T	50	98	1	0.01398
12:52521188:T:C	50	98	1	0.01416
12:52521229:A:C	50	98	1	0.01398
12:52521233:T:G	50	98	1	0.01398
12:52521236:G:C	50	98	0.95	0.13
12:52521248:A:G	50	98	1	0.01398
12:52521252:C:T	50	98	1	0.01398
12:52521283:T:C	50	100	0.99	0.01416
12:52521388:G:T	50	98	0.92	0.2153
12:52521648:C:T	50	100	1	0.01779
12:52521850:C:T	50	100	1	0.01452
12:52521870:G:C	50	100	0.9	0.01979
12:52521884:A:G	50	100	0.9	0.01979
12:52521894:C:G	50	100	0.9	0.01979
12:52521961:G:A	50	100	1	0.01452
12:52522007:A:T	50	100	1	0.01652
12:52522238:C:T	50	100	0.93	0.3535
12:52522344:G:A	50	100	0.95	0.02651
12:52522359:T:C	50	100	0.95	0.1207
12:52522365:A:T	50	100	0.91	0.3341
12:52522499:C:T	50	100	0.92	0.3402
12:52522629:T:C	50	100	1	0.01452
12:52522651:G:A	50	98	0.94	0.01598
12:52522670:A:G	50	100	1	0.01452
12:52522681:A:G	50	100	1	0.01452
12:52522692:G:A	50	100	1	0.01452
12:52522743:C:T	50	100	1	0.01452
12:52522775:G:T	50	100	1	0.01452
12:52522822:C:T	50	100	0.93	0.3404
12:52522990:G:A	50	100	1	0.01452
12:52523127:G:A	50	98	0.67	0.04049
12:52523215:G:C	50	100	0.98	0.01707
12:52523235:T:G	50	100	1	0.01471
12:52523265:C:A	50	100	0.96	0.01471
12:52523269:A:G	50	100	1	0.01471
12:52523969:C:G	50	100	0.97	0.02723
12:52524012:C:T	50	100	1	0.01507
12:52524013:G:A	50	100	1	0.01507
12:52524023:A:C	50	100	1	0.01507
12:52524052:A:G	50	100	1	0.01507
12:52524069:G:T	50	100	0.83	0.01489
12:52524290:T:C	50	100	1	0.01543
12:52524297:A:G	50	100	1	0.0158
12:52524472:T:C	50	100	1	0.01561
12:52524562:G:A	50	100	0.93	0.04049
12:52524660:T:C	50	100	1	0.01561
12:52524732:G:A	50	100	1	0.01543
12:52524996:A:G	50	100	1	0.01543
12:52525039:A:C	50	96	0.94	0.2827
12:52525168:T:A	50	100	1	0.01543
12:52525226:A:G	50	100	1	0.01543
12:52525333:C:T	50	98	0.96	0.08824
12:52525504:T:C	50	100	0.99	0.04503
12:52525566:G:T	50	100	0.94	0.03831
12:52525666:G:A	50	100	0.98	0.3662
12:52525735:T:G	50	100	0.98	0.02814
12:52525755:A:G	50	100	0.99	0.425
12:52525848:G:A	50	100	0.92	0.01307
12:52526277:C:G	50	98	0.95	0.169
12:52526419:T:C	50	98	0.96	0.3756
12:52526608:G:A	50	100	1	0.3911
12:52526630:A:G	50	100	1	0.3987
12:52526686:A:G	50	100	1	0.4125
12:52526787:C:T	50	100	0.97	0.0187
12:52526861:A:G	50	100	1	0.01398
12:52527431:C:T	50	100	1	0.3586
12:52527495:T:C	50	100	1	0.3987
12:52527510:G:A	50	100	1	0.3987
12:52527849:C:T	50	100	1	0.384
12:52528287:G:A	50	100	0.96	0.01017
12:52528623:A:G	50	100	1	0.3981
12:52528686:G:A	50	100	1	0.3902
12:52529088:A:G	50	100	1	0.3981
12:52529283:G:A	50	100	1	0.3582
12:52530004:G:A	50	100	0.94	0.04103
12:52530197:C:T	50	98	0.93	0.1142
12:52530548:C:T	50	100	0.98	0.01652
12:52530694:A:G	50	100	0.72	0.01561
12:52530909:C:A	50	100	0.99	0.01797
12:52531409:C:A	50	98	1	0.3586
12:52531472:C:T	50	98	1	0.3983
12:52531619:C:T	50	100	1	0.0138
12:52531636:C:T	50	98	1	0.3985
12:52531740:G:A	50	98	1	0.3588
12:52531827:G:T	50	98	1	0.3985
12:52531875:G:A	50	98	1	0.3847
12:52532095:G:A	50	100	1	0.01489
12:52532185:G:C	50	98	1	0.3985
12:52532255:C:T	50	98	1	0.3983
12:52532353:A:G	50	100	1	0.02596
12:52532474:C:T	50	98	1	0.3588
12:52532497:C:T	49	98	0.93	0.0167
12:52532602:C:G	50	98	1	0.3845
12:52532710:C:T	50	100	0.94	0.03867
12:52532780:C:T	50	98	1	0.398
12:52533038:C:T	50	98	1	0.4219
12:52533042:C:A	50	100	0.97	0.01779
12:52533092:C:T	50	98	1	0.4323
12:52533304:T:C	50	98	0.99	0.427
12:52533368:C:T	50	98	0.99	0.358
12:52533372:C:T	50	100	0.98	0.01816
12:52533614:G:A	50	98	0.98	0.3952
12:52534007:G:T	49	98	0.98	0.04121
12:52534070:G:C	50	100	0.95	0.04121
12:52534131:C:T	50	98	0.93	0.1193
12:52534291:T:C	50	98	0.82	0.01325
12:52534409:C:T	50	98	0.98	0.4092
12:52534410:A:G	50	98	0.98	0.4296
12:52534630:A:G	50	100	0.97	0.01888
12:52534665:T:G	50	98	0.99	0.358
12:52534709:C:T	50	98	0.98	0.4296
12:52534738:T:A	50	96	0.99	0.4779
12:52534826:T:C	50	98	0.99	0.3562
12:52534852:A:G	50	100	1	0.04067
12:52535265:G:T	50	98	0.98	0.4009
12:52535461:G:A	50	100	0.96	0.0394
12:52535523:T:A	50	100	0.78	0.0236
12:52535586:T:C	50	98	0.98	0.3578
12:52535768:G:A	50	98	0.98	0.3154
12:52536427:T:C	50	100	0.97	0.05773
12:52536431:T:G	50	98	0.96	0.4145
12:52536478:A:G	50	98	0.97	0.3557
12:52536549:C:T	50	100	0.97	0.04902
12:52536651:C:T	50	98	0.93	0.4397
12:52536655:C:T	50	98	0.96	0.3166
12:52536665:C:G	50	98	0.95	0.3588
12:52536850:T:C	49	100	1	0.01325
12:52537199:T:G	50	100	0.89	0.04049
12:52537534:C:T	50	96	0.87	0.04902
12:52537683:G:A	50	94	0.84	0.4488
12:52537763:C:T	50	96	0.76	0.1894
12:52537963:T:A	50	94	0.89	0.3199
12:52537986:A:G	50	100	0.89	0.01598
12:52538028:T:C	50	96	0.92	0.04829
12:52538172:G:A	50	100	0.85	0.01253
12:52538247:C:T	50	94	0.92	0.3282
12:52538666:T:C	50	100	0.98	0.01289
12:52538808:G:T	50	100	0.98	0.3482
12:52538902:G:C	50	100	0.98	0.348
12:52539261:T:G	50	100	0.88	0.01906
12:52539715:A:G	50	100	0.98	0.2894
12:52539839:C:T	50	98	0.95	0.01961
12:52539844:A:G	50	100	0.98	0.2896
12:52540133:T:C	50	100	1	0.3482
12:52540565:T:A	50	100	0.99	0.2562
12:52540594:G:A	50	98	0.84	0.01089
12:52540702:G:A	50	100	0.94	0.06028
12:52540909:C:T	50	100	0.99	0.09168
12:52541062:A:G	50	100	1	0.01071
12:52541132:A:T	50	100	1	0.1837
12:52541257:G:T	50	100	1	0.348
12:52541377:T:C	50	100	1	0.348
12:52541463:C:T	50	98	0.99	0.457
12:52541635:G:A	50	100	0.96	0.05719
12:52542669:A:G	50	100	1	0.3482
12:52543095:C:T	50	100	0.94	0.1026
12:52543323:C:A	50	100	0.96	0.01961
12:52543503:G:A	49	100	0.99	0.3484
12:52543862:T:C	49	100	1	0.01071
12:52544167:T:C	50	100	1	0.3486
12:52544347:G:T	50	100	1	0.01071
12:52544536:C:T	49	100	0.99	0.2115
12:52544580:T:C	50	100	1	0.3486
12:52544713:A:C	50	100	1	0.3486
12:52544728:G:C	50	100	1	0.01253
12:52544751:A:G	50	100	1	0.352
12:52544921:C:T	50	100	0.98	0.06481
12:52545348:A:G	50	100	1	0.01071
12:52545441:G:A	50	100	1	0.03032
12:52545981:A:G	50	100	1	0.3482
12:52546044:C:T	50	100	1	0.3482
12:52546210:T:C	50	100	1	0.3482
12:52546236:G:C	50	100	1	0.01071
12:52546262:C:T	50	100	1	0.01253
12:52546384:C:T	50	100	0.75	0.01053
12:52546813:A:G	50	100	1	0.3482
12:52546869:C:T	50	100	0.99	0.2567
12:52546945:G:A	50	100	1	0.3482
12:52546968:A:T	50	100	1	0.348
12:52547174:G:A	50	100	1	0.348
12:52547287:G:A	50	100	1	0.01235
12:52547745:T:C	50	100	0.99	0.2564
12:52547898:T:A	49	100	1	0.01943
12:52548110:C:T	50	100	0.98	0.06354
12:52548451:G:T	50	100	1	0.3482
12:52548517:C:T	50	100	1	0.348
12:52548578:G:A	50	100	0.99	0.138
12:52548817:C:A	50	100	1	0.01216
12:52548843:A:G	50	100	0.99	0.09132
12:52548910:C:T	50	100	1	0.3477
12:52549208:G:A	50	100	1	0.02415
12:52549360:G:A	50	100	1	0.3477
12:52549737:C:T	50	100	1	0.02415
12:52549787:C:G	50	100	1	0.01253
12:52549797:A:C	50	100	0.89	0.01943
12:52549900:T:C	50	100	0.99	0.1843
12:52550276:T:C	50	100	1	0.423
12:52550891:G:C	50	98	0.99	0.09168
12:52550956:A:T	50	98	0.99	0.2738
12:52550987:C:T	50	98	0.99	0.274
12:52551303:T:G	50	100	0.98	0.06518
12:52551496:G:A	50	100	0.99	0.2814
12:52551668:A:C	50	100	0.99	0.2816
12:52551808:C:T	50	100	0.99	0.3141
12:52552004:T:C	50	100	1	0.01089
12:52552317:G:T	50	100	1	0.3836
12:52552552:A:G	50	100	0.99	0.1895
12:52552562:C:G	50	100	1	0.3838
12:52552640:G:A	50	100	0.96	0.03558
12:52552714:C:T	50	100	1	0.211
12:52552759:C:T	50	100	1	0.2113
12:52552810:C:T	50	100	0.96	0.03468
12:52553106:A:G	50	100	1	0.2113
12:52553290:C:T	50	100	0.99	0.3145
12:52553392:C:T	50	100	1	0.3954
12:52553543:G:A	50	98	0.99	0.2108
12:52553741:T:A	50	100	0.99	0.3212
12:52553814:G:A	50	100	0.99	0.1634
12:52554090:A:G	50	100	0.92	0.02324
12:52554501:C:A	50	100	0.99	0.1964
12:52554769:A:C	50	100	0.8	0.01089
12:52554787:T:A	50	100	0.99	0.3869
12:52554925:C:T	50	100	1	0.01089
12:52555091:C:T	50	100	0.98	0.2809
12:52555628:A:G	50	100	0.95	0.06209
12:52555899:G:A	50	98	0.94	0.1164
12:52555929:C:T	50	98	0.94	0.3054
12:52556085:C:T	50	100	0.97	0.02142
12:52556389:C:T	50	98	0.89	0.03468
12:52556460:G:A	50	98	0.94	0.08479
12:52556605:T:C	50	100	0.9	0.07825
12:52556784:C:A	50	100	0.92	0.05047
12:52557135:C:T	50	100	0.87	0.01235
12:52557148:C:G	50	98	0.93	0.02959
12:52557165:T:C	50	98	0.96	0.09205
12:52557224:G:A	50	94	0.94	0.4105
12:52557255:G:A	50	98	0.92	0.1503
12:52557304:C:G	50	96	0.93	0.3317
12:52557453:T:A	49	100	0.71	0.05428
12:52557743:C:T	50	100	0.83	0.02941
12:52557771:G:C	50	100	0.96	0.03686
12:52558301:A:G	50	100	0.99	0.03014
12:52558327:G:T	50	100	0.99	0.02977
12:52558617:G:T	50	100	0.96	0.03195
12:52558633:G:A	50	100	0.94	0.1503
12:52558662:A:G	50	100	0.98	0.1098
12:52558700:A:C	50	100	0.97	0.1097
12:52559012:C:T	50	100	0.99	0.01761
12:52559048:T:C	50	100	0.98	0.08932
12:52559258:C:T	50	100	0.87	0.01634
12:52559329:G:A	50	100	0.98	0.08896
12:52559419:G:A	50	100	0.89	0.02796
12:52559765:A:G	50	100	0.98	0.08896
12:52560060:C:T	50	100	0.95	0.05737
12:52560110:G:T	50	100	0.96	0.1467
12:52560213:G:C	50	98	0.98	0.1547
12:52560840:C:A	50	100	0.99	0.3509
12:52561047:T:C	50	100	0.94	0.0679
12:52561060:G:A	50	100	0.96	0.1452
12:52561249:G:A	50	100	0.98	0.3493
12:52561275:G:A	50	100	0.98	0.08896
12:52561280:T:C	50	100	0.95	0.114
12:52561309:T:C	50	100	0.93	0.02487
12:52561512:G:T	50	100	0.93	0.02869
12:52561771:G:A	50	100	0.98	0.3226
12:52561971:T:G	50	100	0.95	0.04049
12:52562101:C:T	50	100	0.98	0.3214
12:52562257:T:G	50	100	1	0.02596
12:52562551:C:T	50	100	0.98	0.3292
12:52562805:C:A	50	100	1	0.02578
12:52562885:A:T	50	100	0.97	0.02578
12:52562892:T:A	50	100	1	0.02578
12:52563581:A:G	50	100	1	0.01743
12:52563607:A:G	50	100	0.98	0.3484
12:52563713:G:A	50	100	0.93	0.02778
12:52563872:T:A	50	100	0.98	0.1122
12:52564094:G:A	50	100	0.99	0.3282
12:52565261:G:A	50	98	0.99	0.3453
12:52565523:T:C	50	100	0.97	0.2725
12:52565571:G:A	50	100	0.73	0.02596
12:52565792:A:C	50	100	0.98	0.2999
12:52565921:G:C	50	100	0.98	0.2996
12:52566284:C:T	50	100	0.98	0.2967
12:52566295:A:G	50	98	0.99	0.3486
12:52567052:T:C	50	100	1	0.01979
12:52567100:C:T	50	100	0.98	0.03322
12:52567333:T:C	50	100	1	0.01017
12:52567369:C:A	50	100	0.98	0.2727
12:52567370:A:G	50	100	0.98	0.2725
12:52567433:C:G	50	98	0.98	0.1685
12:52567521:A:T	50	100	0.91	0.01761
12:52567534:C:T	50	98	0.94	0.06663
12:52567926:G:A	50	100	0.99	0.09041
12:52568254:C:T	50	100	1	0.01652
12:52568267:C:T	50	98	1	0.01053
12:52568349:C:T	50	100	0.96	0.0118
12:52568596:T:G	50	100	1	0.01979
12:52568701:G:A	50	100	1	0.01035
12:52568735:C:A	50	98	0.98	0.216
12:52568882:C:A	50	100	1	0.01053
12:52568981:C:T	50	98	0.95	0.1605
12:52569069:T:C	50	98	0.95	0.358
12:52569084:G:A	50	100	0.96	0.02887
12:52569130:T:G	50	94	0.93	0.2692
12:52569160:T:G	50	100	0.88	0.02832
12:52569385:C:A	50	98	0.95	0.1383
12:52569443:T:C	50	100	1	0.0285
12:52569995:A:G	50	100	1	0.0285
12:52570102:T:C	50	100	0.96	0.05301
12:52570407:C:A	50	100	0.99	0.4141
12:52570559:C:A	50	98	0.97	0.06445
12:52570618:C:A	50	100	0.99	0.2723
12:52570626:G:A	50	98	0.98	0.09314
12:52570633:A:G	50	100	1	0.2144
12:52570922:A:G	50	98	0.96	0.09332
12:52570934:G:A	50	100	0.99	0.4257
12:52571140:C:T	50	98	0.99	0.4334
12:52571150:T:G	50	100	1	0.2235
12:52571194:C:T	50	98	0.98	0.09314
12:52571197:A:G	50	98	0.98	0.09314
12:52571389:T:G	50	100	1	0.2233
12:52571664:A:G	50	100	0.99	0.3466
12:52571938:T:C	50	100	1	0.2233
12:52571977:C:T	50	100	0.96	0.124
12:52571998:T:C	50	100	1	0.2235
12:52572093:T:G	50	100	0.99	0.1238
12:52572179:T:C	50	100	1	0.2729
12:52572207:A:T	50	100	1	0.0276
12:52572263:C:T	50	100	1	0.2237
12:52572271:A:G	50	100	0.94	0.02179
12:52572353:T:A	50	100	1	0.2233
12:52572465:T:A	50	100	0.96	0.05338
12:52572606:A:T	50	100	0.99	0.1512
12:52572644:G:C	50	100	0.98	0.02288
12:52572653:C:T	50	100	1	0.1284
12:52572728:C:A	50	100	1	0.2725
12:52573090:C:T	50	100	0.7	0.01126
12:52573115:A:G	50	100	0.98	0.1521
12:52573213:A:G	50	100	0.96	0.0532
12:52573296:A:G	50	100	0.99	0.1236
12:52573333:C:T	50	100	0.99	0.02832
12:52573403:G:A	50	100	1	0.01525
12:52573490:A:G	50	100	0.99	0.1135
12:52573525:G:A	50	100	0.95	0.01761
12:52573652:G:A	50	100	0.99	0.1514
12:52573904:G:A	50	100	0.96	0.01271
12:52574076:A:G	50	100	1	0.2239
12:52574360:C:T	50	100	0.98	0.1463
12:52574594:T:C	50	100	1	0.1511
12:52574683:C:A	49	100	1	0.1512
12:52574774:A:G	50	100	1	0.01961
12:52574955:T:C	50	100	0.99	0.02832
12:52574963:C:T	50	100	1	0.2242
12:52575334:C:T	50	100	0.89	0.01888
12:52575418:C:T	50	98	0.93	0.04194
12:52575661:T:C	50	98	0.99	0.376
12:52575853:C:T	50	98	1	0.2239
12:52576074:G:A	50	98	0.95	0.03649
12:52576077:T:C	50	98	0.99	0.09895
12:52576375:G:A	50	98	1	0.1324
12:52576807:C:T	50	98	0.99	0.2647
12:52576808:G:A	50	98	1	0.1325
12:52577076:A:C	50	100	0.75	0.01053
12:52577396:A:G	50	100	1	0.01271
12:52577515:C:T	50	100	0.96	0.01271
12:52577634:A:G	50	98	1	0.2231
12:52577738:C:G	50	98	0.98	0.266
12:52577780:A:G	50	100	0.98	0.1614
12:52578085:A:G	50	100	0.99	0.124
12:52578873:A:G	50	100	1	0.02832
12:52579209:T:A	50	100	0.99	0.02269
12:52579263:T:C	50	100	0.98	0.154
12:52579323:G:C	50	100	0.98	0.05737
12:52579517:C:G	50	100	0.98	0.05719
12:52579569:G:A	50	100	1	0.2598
12:52579575:T:C	50	100	0.98	0.154
12:52579753:G:A	50	100	1	0.2603
12:52579785:T:C	50	100	1	0.07752
12:52580411:C:T	50	100	1	0.02451
12:52580427:C:A	50	100	0.85	0.01598
12:52580514:G:A	50	100	1	0.2598
12:52580522:G:A	50	100	0.95	0.09622
12:52580679:G:A	50	100	1	0.2598
12:52581300:C:T	50	100	0.97	0.01816
12:52581429:G:A	50	100	1	0.06972
12:52581628:G:A	50	100	1	0.02233
12:52581662:G:A	50	100	1	0.2651
12:52581849:C:T	50	100	1	0.2651
12:52582258:G:A	50	100	0.99	0.157
12:52582387:T:A	50	100	1	0.02905
12:52582436:G:A	50	100	1	0.06046
12:52582497:G:A	50	100	1	0.2653
12:52582621:G:A	50	100	1	0.2653
12:52582937:C:A	50	100	1	0.02233
12:52583300:T:C	50	100	0.99	0.2651
12:52583365:A:G	50	100	0.98	0.02433
12:52583371:C:A	50	100	0.99	0.1563
12:52584120:C:T	50	100	0.97	0.134
12:52584177:A:G	50	100	0.99	0.1952
12:52584241:T:C	50	100	0.99	0.1954
12:52584305:A:G	50	100	0.99	0.1957
12:52584323:G:A	50	100	0.99	0.02179
12:52584552:C:T	50	98	1	0.02596
12:52584581:T:A	50	100	0.97	0.09586
12:52584625:G:A	50	100	1	0.1492
12:52584994:A:G	50	100	0.99	0.02596
12:52585123:G:A	50	100	0.99	0.2101
12:52585151:G:A	50	100	0.99	0.1452
12:52585260:G:A	50	100	1	0.0158
12:52585270:T:A	50	100	1	0.1707
12:52585323:A:G	50	100	1	0.2707
12:52585526:G:A	50	100	1	0.1514
12:52585936:G:C	50	100	1	0.02106
12:52585957:G:T	50	100	1	0.1011
12:52586228:C:T	50	100	0.93	0.01598
12:52586294:T:C	50	100	1	0.2711
12:52586424:A:G	50	100	1	0.1262
12:52586510:C:G	50	100	1	0.1013
12:52587057:A:G	50	100	1	0.02215
12:52587118:T:G	50	100	1	0.1696
12:52587362:C:G	50	100	1	0.1516
12:52587658:C:A	50	100	1	0.1703
12:52587728:G:A	50	100	1	0.08406
12:52587843:A:T	50	100	0.99	0.1443
12:52587892:A:C	50	100	0.99	0.1443
12:52588199:G:A	50	100	1	0.2662
12:52588416:C:T	50	100	1	0.02941
12:52588729:G:A	50	100	1	0.0158
12:52588865:A:G	50	100	1	0.2662
12:52589107:C:T	50	100	0.98	0.07135
12:52589370:A:G	50	100	1	0.02959
12:52589497:C:G	50	100	1	0.2101
12:52589649:C:G	50	100	1	0.2101
12:52589903:A:G	50	100	0.98	0.07135
12:52589988:C:T	50	100	1	0.266
12:52590424:G:A	50	100	0.99	0.1443
12:52590695:A:G	50	100	1	0.0158
12:52590836:C:T	50	100	1	0.1708
12:52590949:G:C	50	100	1	0.01816
12:52591323:A:C	50	100	1	0.02941
12:52591382:G:A	50	100	0.99	0.1451
12:52591509:A:G	50	100	1	0.2662
12:52591529:G:A	50	100	1	0.01888
12:52591833:C:T	50	100	0.79	0.02251
12:52592044:C:T	50	100	1	0.1705
12:52592279:C:G	50	100	1	0.01816
12:52592348:T:A	50	100	1	0.1264
12:52592403:T:C	50	100	1	0.2662
12:52592489:G:A	50	100	1	0.02469
12:52592526:G:A	50	100	1	0.02142
12:52593143:T:C	50	100	0.98	0.02923
12:52593212:C:T	50	100	1	0.2663
12:52593227:C:T	50	100	1	0.02288
12:52593458:G:C	50	100	1	0.1707
12:52593596:C:T	50	100	1	0.01961
12:52593848:G:A	50	100	0.99	0.06736
12:52593849:G:T	50	100	0.76	0.02179
12:52593865:A:G	50	100	1	0.2101
12:52594396:C:T	50	100	1	0.2683
12:52594630:T:C	50	100	1	0.1512
12:52594704:G:A	50	100	1	0.2663
12:52594756:A:T	50	100	1	0.01126
12:52594822:T:C	50	100	0.72	0.0158
12:52594896:A:T	50	100	1	0.02941
12:52595114:T:G	50	100	1	0.2663
12:52595358:A:G	50	100	0.99	0.152
12:52595515:A:C	50	100	0.93	0.02487
12:52595554:T:C	50	100	0.98	0.2099
12:52595658:A:T	50	96	0.87	0.04049
12:52595734:T:G	50	100	1	0.1512
12:52595744:G:T	50	100	0.99	0.1512
12:52595773:G:T	50	100	0.98	0.07135
12:52595783:A:G	50	100	0.92	0.01507
12:52596093:A:C	50	100	1	0.1264
12:52596146:C:T	50	100	1	0.09513
12:52596177:G:A	50	100	1	0.2663
12:52596262:C:A	50	100	1	0.2663
12:52596366:C:A	50	100	0.98	0.1518
12:52596700:G:A	50	100	1	0.02306
12:52596748:C:T	50	100	1	0.02941
12:52596946:G:A	50	100	1	0.2663
12:52597019:T:C	50	100	0.99	0.1518
12:52597135:G:A	50	100	1	0.01816
12:52597263:G:A	50	100	1	0.1708
12:52597297:C:G	50	100	1	0.01961
12:52597452:A:T	50	100	1	0.02959
12:52597598:T:C	50	100	1	0.2099
12:52597732:G:T	50	100	1	0.2663
12:52597924:G:A	50	100	1	0.2663
12:52597949:G:A	50	100	1	0.01961
12:52598395:T:C	50	100	1	0.1708
12:52598421:G:A	50	100	1	0.2101
12:52598736:A:C	50	100	1	0.01816
12:52598739:G:A	50	100	0.99	0.1451
12:52598842:G:A	50	100	1	0.0837
12:52599028:T:C	50	100	1	0.2662
12:52599135:G:A	50	100	1	0.1511
12:52599171:G:A	50	100	0.99	0.02705
12:52599566:C:A	50	100	1	0.2662
12:52599662:C:T	50	100	1	0.2101
12:52599738:T:C	50	100	1	0.01816
12:52599750:T:G	50	100	0.99	0.1445
12:52599816:C:T	50	100	1	0.2662
12:52600099:T:A	50	100	1	0.2662
12:52600102:C:T	50	100	0.98	0.07135
12:52600391:T:C	50	100	1	0.2662
12:52600515:G:A	50	100	1	0.0158
12:52600852:C:A	50	100	1	0.07226
12:52600955:C:T	50	100	1	0.1708
12:52601112:A:G	49	100	1	0.07589
12:52601171:G:A	49	100	1	0.09314
12:52601236:C:T	50	100	1	0.07571
12:52601343:C:T	50	100	1	0.02451
12:52601458:G:A	50	100	1	0.02088
12:52601684:G:A	50	100	1	0.2662
12:52601861:G:A	50	100	1	0.01816
12:52601918:C:T	50	100	1	0.02306
12:52601936:G:A	50	100	1	0.1708
12:52602050:G:A	50	98	1	0.2685
12:52602114:C:T	50	100	1	0.2662
12:52602232:G:A	50	100	1	0.2662
12:52602779:T:C	50	100	1	0.2099
12:52602953:A:T	50	100	1	0.2662
12:52602988:G:T	50	100	1	0.2662
12:52603249:G:A	50	100	1	0.09495
12:52603704:G:C	50	100	1	0.1707
12:52603945:G:T	50	100	0.99	0.1447
12:52604003:A:G	50	100	1	0.266
12:52604013:A:G	50	100	1	0.266
12:52604119:G:T	50	100	1	0.01961
12:52604144:C:G	50	100	1	0.01598
12:52604169:G:A	50	100	0.98	0.03359
12:52604377:A:C	50	100	1	0.01816
12:52604517:G:A	50	100	0.94	0.02052
12:52604560:A:G	50	100	0.99	0.1445
12:52604682:A:G	50	100	0.98	0.02487
12:52605109:C:T	50	98	0.96	0.03903
12:52605196:C:T	50	100	1	0.09459
12:52605678:T:G	50	100	1	0.06609
12:52606196:T:C	50	100	1	0.01344
12:52606382:G:A	50	100	1	0.2672
12:52606485:C:T	50	100	0.98	0.144
12:52606841:G:A	50	100	1	0.02324
12:52606849:C:T	50	100	0.99	0.1514
12:52607203:A:C	50	100	0.99	0.3647
12:52607209:G:T	50	100	1	0.01816
12:52608472:G:A	50	100	1	0.01725
12:52608855:G:A	50	100	1	0.01816
12:52609172:T:C	50	100	1	0.2115
12:52609298:C:T	50	100	1	0.1937
12:52609433:C:G	50	100	0.98	0.07117
12:52609544:G:A	50	100	0.99	0.1445
12:52609732:G:A	50	100	1	0.01961
12:52609778:T:C	50	100	1	0.2674
12:52609989:G:T	50	100	1	0.01816
12:52610517:C:T	50	100	1	0.02015
12:52610683:C:T	50	100	1	0.02505
12:52610819:G:A	50	100	0.96	0.08533
12:52610870:C:G	50	96	0.99	0.2222
12:52610910:T:C	50	96	0.94	0.1354
12:52611121:C:T	50	100	1	0.0158
12:52611220:T:C	50	100	1	0.02033
12:52611625:G:A	50	100	0.99	0.01416
12:52611704:A:G	50	100	1	0.02596
12:52611782:C:A	49	100	1	0.02288
12:52611888:C:T	50	100	1	0.02142
12:52611920:G:A	50	100	1	0.2177
12:52612156:C:A	50	100	1	0.01924
12:52612181:A:G	50	100	1	0.1714
12:52612354:A:C	50	100	1	0.3794
12:52612358:G:A	50	100	1	0.01743
12:52612621:C:T	50	100	1	0.1892
12:52612659:G:A	50	100	1	0.291
12:52612943:C:T	50	100	1	0.1805
12:52613074:G:A	49	100	1	0.193
12:52613262:C:T	50	100	0.99	0.1427
12:52613265:G:T	50	100	0.98	0.0659
12:52614165:A:G	50	100	0.98	0.1926
12:52614269:C:T	50	100	0.99	0.3126
12:52614588:C:T	50	100	1	0.1854
12:52614748:T:C	50	100	1	0.1854
12:52615257:G:A	50	100	1	0.1852
12:52615747:G:A	50	100	1	0.1852
12:52615991:G:A	50	100	1	0.01561
12:52616059:G:A	50	100	0.98	0.08206
12:52616240:C:T	50	100	1	0.07389
12:52616801:G:T	50	100	0.99	0.1307
12:52616969:T:C	50	100	0.89	0.01943
12:52617302:C:T	50	100	0.99	0.1865
12:52618171:G:A	50	100	0.98	0.1102
12:52618238:G:A	50	100	1	0.01053
12:52618344:C:T	50	100	0.98	0.08097
12:52618853:C:T	50	98	1	0.06899
12:52619144:C:T	50	100	0.99	0.1451
12:52619258:C:A	50	100	0.99	0.1445
12:52619736:A:C	50	100	1	0.2141
12:52619790:T:C	50	100	1	0.1917
12:52619877:T:A	50	100	1	0.1917
12:52619888:C:T	50	100	1	0.1917
12:52619977:G:T	50	100	1	0.1917
12:52619992:G:A	50	100	0.93	0.01507
12:52620088:T:C	49	100	1	0.2141
12:52620160:C:T	48	100	1	0.1915
12:52620363:C:G	50	100	1	0.138
12:52620364:G:A	50	100	0.99	0.1253
12:52620722:A:C	50	98	1	0.1917
12:52620909:C:T	50	100	0.98	0.07716
12:52621136:A:C	50	100	1	0.06754
12:52621293:G:A	49	79.6	0.93	0.3192
12:52621299:G:C	50	100	1	0.01961
12:52621510:G:A	50	100	1	0.1917
12:52621587:A:T	50	100	1	0.1857
12:52621696:A:G	50	100	0.99	0.1158
12:52621710:C:T	50	100	1	0.05737
12:52621912:T:A	49	100	1	0.1919
12:52621954:C:G	50	98	0.97	0.03195
12:52622261:C:A	50	100	1	0.1919
12:52622289:T:A	50	100	1	0.2141
12:52622353:T:C	50	100	0.98	0.08061
12:52622433:T:C	50	100	1	0.2141
12:52622546:G:A	50	100	0.94	0.02306
12:52622612:C:T	50	98	0.98	0.08079
12:52622718:G:A	50	100	1	0.108
12:52622947:C:T	50	100	0.99	0.1313
12:52623013:G:T	50	98	0.98	0.07534
12:52623111:G:A	50	100	1	0.1921
12:52623186:A:C	50	98	0.98	0.08079
12:52623471:G:A	50	100	0.99	0.3219
12:52623992:T:C	50	100	0.99	0.3219
12:52624377:A:G	50	100	0.99	0.3219
12:52624613:A:T	50	100	1	0.06754
12:52625061:T:G	50	98	1	0.1839
12:52625287:A:G	50	100	1	0.06754
12:52626068:A:T	50	100	1	0.2155
12:52626131:C:T	50	100	1	0.1044
12:52626363:G:A	50	100	1	0.2155
12:52626953:C:A	50	100	0.99	0.3676
12:52626997:A:T	50	100	0.99	0.3676
12:52627958:T:C	50	100	1	0.0679
12:52628177:C:T	50	100	0.99	0.1142
12:52628221:A:G	50	100	1	0.215
12:52628729:C:T	50	100	1	0.1525
12:52628839:T:C	50	100	1	0.2155
12:52628872:A:G	50	100	1	0.01035
12:52629177:C:T	50	100	1	0.1311
12:52629179:G:A	50	100	1	0.1042
12:52629284:T:G	50	100	1	0.4822
12:52629377:A:G	50	100	0.99	0.4746
12:52629460:A:G	50	100	1	0.3671
12:52629499:T:C	49	100	1	0.3671
12:52629613:G:A	50	100	1	0.366
12:52629658:T:C	50	100	0.98	0.217
12:52629694:G:A	50	100	0.96	0.08406
12:52629941:C:T	50	100	0.99	0.3651
12:52629948:T:C	50	100	0.99	0.3649
12:52629949:G:A	50	100	1	0.1329
12:52629961:C:T	50	100	1	0.02106
12:52629974:C:T	50	100	1	0.1329
12:52630028:G:A	50	100	0.99	0.3647
12:52630105:A:T	50	100	0.99	0.3651
12:52630118:A:G	50	100	0.99	0.3649
12:52630142:T:A	50	100	1	0.07934
12:52630189:G:A	50	100	1	0.1044
12:52630199:G:C	50	100	0.99	0.3649
12:52630278:G:C	50	100	1	0.02106
12:52630304:G:C	50	100	0.99	0.2318
12:52630351:T:C	50	100	1	0.1325
12:52630488:G:C	50	100	1	0.01089
12:52630615:A:G	50	100	1	0.366
12:52630747:G:A	49	100	0.97	0.1654
12:52630790:T:G	50	100	1	0.366
12:52630900:A:C	50	100	1	0.1042
12:52630913:T:C	50	100	1	0.1329
12:52631031:G:A	50	100	1	0.1069
12:52631080:C:G	50	98	1	0.366
12:52631373:T:C	50	100	1	0.366
12:52631515:G:A	50	100	1	0.2313
12:52631543:G:A	50	100	0.93	0.04139
12:52631607:T:G	50	100	1	0.366
12:52631860:G:A	50	100	1	0.3733
12:52631863:T:C	50	100	1	0.3733
12:52631949:A:G	50	100	1	0.3733
12:52631968:C:T	50	100	1	0.08751
12:52632051:C:A	50	100	0.99	0.06881
12:52632063:C:T	50	100	1	0.3731
12:52632070:A:G	50	100	1	0.3733
12:52632156:T:C	50	100	1	0.3735
12:52632186:G:A	50	100	1	0.06681
12:52632188:A:C	50	100	1	0.3735
12:52632238:C:T	50	100	1	0.1736
12:52632331:T:C	50	100	1	0.2146
12:52632341:T:C	50	100	1	0.3733
12:52632527:A:G	50	100	1	0.01053
12:52632617:C:T	50	100	1	0.01053
12:52632703:C:G	50	100	1	0.3729
12:52632709:T:A	50	100	1	0.3727
12:52632782:T:C	50	100	1	0.3731
12:52632820:T:C	50	100	1	0.01707
12:52632974:T:C	50	98	1	0.3731
12:52633008:G:C	50	98	0.97	0.1362
12:52633105:A:G	50	98	0.99	0.37
12:52633129:C:A	50	98	1	0.3731
12:52633140:G:A	50	100	0.99	0.0846
12:52633151:T:G	50	98	1	0.3729
12:52633191:G:A	49	95.9	0.99	0.3787
12:52633223:A:G	50	98	0.99	0.3727
12:52633277:T:G	50	98	1	0.3729
12:52633348:A:G	50	100	1	0.01943
12:52633507:A:G	50	98	1	0.3727
12:52633659:A:T	50	100	0.84	0.02451
12:52633795:C:T	50	100	0.91	0.02124
12:52633985:A:G	50	98	0.99	0.3691
12:52633990:C:T	50	98	0.99	0.3691
12:52633991:G:A	50	98	0.99	0.2353
12:52634069:A:G	50	98	0.99	0.3689
12:52634156:T:C	50	98	0.98	0.1062
12:52634342:G:T	50	100	1	0.2498
12:52634377:A:G	50	100	1	0.2495
12:52634398:G:C	50	100	0.99	0.2133
12:52634418:G:T	50	100	1	0.2495
12:52634472:T:G	50	100	1	0.2493
12:52634621:T:C	50	100	1	0.2504
12:52634723:G:A	50	100	1	0.2504
12:52634733:A:C	50	100	1	0.2504
12:52634879:G:T	50	100	1	0.2504
12:52634897:A:C	50	100	1	0.2504
12:52634902:G:A	50	100	1	0.2505
12:52635059:A:C	50	100	1	0.2502
12:52635173:A:C	50	100	1	0.2502
12:52635192:T:G	50	100	1	0.2502
12:52635219:G:T	50	100	1	0.01162
12:52635250:G:A	50	100	1	0.1153
12:52635321:G:T	50	100	1	0.01888
12:52635492:A:G	50	100	1	0.1345
12:52635522:A:G	50	100	1	0.1153
12:52635649:G:A	50	100	1	0.1345
12:52635659:G:T	50	100	1	0.1345
12:52635720:T:C	50	100	1	0.1345
12:52635761:T:G	50	100	1	0.1155
12:52635960:A:T	50	100	0.96	0.01634
12:52635961:T:A	49	87.8	0.98	0.4602
12:52636038:G:A	50	100	1	0.1347
12:52636060:G:C	50	100	0.98	0.2534
12:52636081:T:C	50	100	1	0.2502
12:52636094:T:C	50	100	1	0.2502
12:52636131:C:A	50	100	1	0.1153
12:52636170:C:T	50	100	1	0.1153
12:52636189:G:A	50	100	1	0.1354
12:52636389:A:G	50	100	1	0.2504
12:52636457:C:G	50	100	1	0.1349
12:52636580:G:C	50	100	0.96	0.07426
12:52636687:C:T	50	100	1	0.05029
12:52636705:C:T	50	100	0.94	0.01198
12:52636706:G:A	50	100	0.89	0.01961
12:52636713:G:A	50	100	1	0.1156
12:52636759:T:C	50	100	0.99	0.2128
12:52636865:A:T	50	100	1	0.1345
12:52637050:G:A	50	100	0.98	0.1147
12:52637136:A:G	50	100	1	0.2504
12:52637623:T:C	50	100	1	0.1155
12:52637635:G:A	50	100	1	0.2509
12:52637672:A:G	50	100	1	0.1344
12:52637737:T:C	49	100	1	0.1325
12:52638059:A:G	50	100	1	0.2498
12:52638070:A:G	50	100	1	0.1155
12:52638083:A:C	50	98	1	0.2498
12:52638117:T:A	49	87.8	0.96	0.4468
12:52638220:C:T	50	100	1	0.1155
12:52638326:G:C	50	100	1	0.06536
12:52638334:G:A	50	100	1	0.2498
12:52638462:C:T	50	100	1	0.1325
12:52638707:G:A	50	100	1	0.2498
12:52638819:G:A	49	100	1	0.25
12:52638909:C:T	49	100	1	0.2498
12:52638951:A:G	50	98	1	0.02633
12:52639032:T:A	50	100	1	0.2498
12:52639140:A:G	50	100	0.83	0.0305
12:52639142:T:G	50	100	1	0.06536
12:52639235:T:C	50	100	1	0.1342
12:52639251:T:A	50	100	1	0.1155
12:52639455:C:G	50	100	1	0.1155
12:52639496:A:G	50	100	1	0.1155
12:52639656:C:A	50	100	0.96	0.1476
12:52639816:G:A	50	98	0.98	0.2473
12:52639900:G:C	50	100	1	0.1155
12:52640039:T:C	50	100	1	0.2498
12:52640168:C:T	50	100	1	0.1156
12:52640241:C:T	50	100	0.99	0.1344
12:52640586:C:G	50	100	1	0.0472
12:52640619:T:G	50	98	0.98	0.2545
12:52640728:A:G	50	100	1	0.1215
12:52640749:C:T	50	100	1	0.1342
12:52641071:C:T	50	98	0.97	0.175
12:52641215:T:C	50	100	1	0.1336
12:52641414:G:A	50	100	0.99	0.01616
12:52641474:G:A	50	100	1	0.06536
12:52641676:C:T	50	100	0.97	0.2689
12:52641818:C:T	50	100	1	0.1385
12:52641889:G:A	50	100	0.97	0.2162
12:52641940:A:C	50	100	0.99	0.06845
12:52641961:T:C	50	100	0.98	0.08406
12:52642015:C:T	50	100	1	0.1334
12:52642028:A:G	50	98	0.75	0.01035
12:52642306:G:A	50	98	0.97	0.4557
12:52642431:T:C	50	100	0.94	0.1265
12:52642658:C:T	50	100	0.92	0.04103
12:52642754:C:T	50	98	0.72	0.03195
12:52642855:A:G	50	96	0.9	0.1563
12:52642860:G:C	50	100	0.9	0.1175
12:52642989:T:C	50	96	0.86	0.0285
12:52642994:C:T	50	98	0.78	0.08824
12:52643007:T:C	50	98	0.89	0.2756
12:52643028:A:G	50	100	0.82	0.02905
12:52643330:G:A	50	96	0.88	0.1463
12:52643566:T:C	50	96	0.81	0.06972
12:52643606:G:A	50	96	0.79	0.04085
12:52643619:C:T	50	100	0.92	0.01943
12:52643664:A:G	50	98	0.81	0.03232
12:52643790:C:A	49	100	0.68	0.02796
12:52643855:T:C	50	96	0.74	0.07208
12:52643871:C:T	50	98	0.81	0.1115
12:52643988:T:C	50	94	0.8	0.2863
12:52644008:C:T	50	98	0.81	0.09168
12:52644087:G:A	50	90	0.81	0.1621
12:52644329:A:G	50	100	0.86	0.02451
12:52644572:G:A	50	96	0.62	0.04775
12:52645289:G:A	50	100	0.88	0.02651
12:52645389:G:C	50	100	0.98	0.02397
12:52645598:T:C	50	100	0.98	0.02596
12:52645753:C:T	50	100	0.94	0.02596
12:52645973:T:G	50	94	0.8	0.1325
12:52646475:T:A	50	100	0.9	0.07861
12:52646627:T:C	50	96	0.91	0.4492
12:52647374:C:T	50	100	0.92	0.04775
12:52647428:T:C	50	100	0.98	0.02415
12:52648370:C:T	50	100	0.98	0.02433
12:52648653:C:A	50	98	0.94	0.1701
12:52649134:G:T	50	100	0.96	0.01416
12:52649517:A:G	50	100	0.96	0.03395
12:52649621:A:G	50	100	0.96	0.0285
12:52649852:G:T	50	100	0.97	0.4493
12:52649879:A:C	50	98	0.8	0.0138
12:52650483:C:T	50	100	0.97	0.07916
12:52650643:T:C	50	100	0.97	0.07934
12:52650653:G:A	50	100	0.98	0.02451
12:52650676:C:T	50	100	0.98	0.02996
12:52650919:C:A	50	100	0.98	0.4455
12:52651053:G:A	50	100	0.98	0.01198
12:52651172:A:G	50	100	0.98	0.02433
12:52651219:G:A	50	100	0.97	0.3863
12:52651842:T:C	49	87.8	0.85	0.1543
12:52651993:G:A	50	90	0.93	0.3909
12:52652043:G:A	50	98	0.84	0.02433
12:52652460:G:A	50	100	0.95	0.1476
12:52652531:A:G	50	100	0.96	0.148
12:52652603:A:T	50	100	0.99	0.07807
12:52652655:T:C	50	100	0.98	0.173
12:52652723:G:A	50	100	0.99	0.1732
12:52652846:C:T	50	100	0.98	0.1483
12:52652847:G:A	50	100	0.98	0.04049
12:52652943:C:T	50	100	0.98	0.1485
12:52653948:A:G	50	100	0.98	0.1184
12:52654019:G:T	50	100	0.99	0.01089
12:52654114:C:T	50	100	0.98	0.1184
12:52654119:C:A	50	100	0.95	0.02596
12:52654222:G:C	50	100	1	0.02996
12:52654310:C:T	50	96	0.8	0.01725
12:52654430:T:C	50	100	0.99	0.1184
12:52654527:T:C	50	100	1	0.065
12:52654538:C:T	50	100	0.99	0.1184
12:52654587:A:C	50	100	0.99	0.1184
12:52654875:G:T	50	100	1	0.02923
12:52655039:C:T	50	100	0.98	0.1184
12:52655137:T:C	50	100	0.99	0.2137
12:52655212:C:T	50	98	0.91	0.0138
12:52655267:C:A	50	84	0.97	0.1905
12:52655268:A:C	50	98	0.98	0.1189
12:52655482:G:A	50	100	0.99	0.1721
12:52655492:C:T	50	100	1	0.07807
12:52655592:G:A	50	100	1	0.07825
12:52655795:G:T	50	100	0.99	0.1127
12:52655904:C:T	50	100	1	0.02977
12:52655969:A:G	50	100	1	0.065
12:52656051:G:A	50	100	1	0.1195
12:52656092:G:A	50	100	1	0.1126
12:52656106:G:A	50	100	1	0.07807
12:52656144:A:G	50	100	1	0.1193
12:52656285:G:A	50	100	1	0.1193
12:52656466:C:T	50	100	1	0.06445
12:52656490:A:C	50	100	1	0.1195
12:52656496:A:G	50	100	1	0.1843
12:52656520:C:T	50	100	0.94	0.02996
12:52656568:C:T	50	100	1	0.1191
12:52656599:T:C	50	100	0.99	0.4463
12:52656647:T:A	50	98	0.98	0.07335
12:52656714:C:T	50	100	1	0.1196
12:52657176:A:G	50	100	0.99	0.03595
12:52657725:G:A	50	100	0.98	0.1305
12:52658296:A:T	50	100	1	0.1305
12:52658361:G:A	50	100	1	0.02288
12:52658387:C:A	50	100	1	0.1305
12:52658482:C:T	50	100	1	0.1305
12:52658618:G:A	50	100	1	0.08497
12:52658703:T:C	50	100	1	0.02251
12:52658935:C:T	50	100	1	0.1345
12:52659016:A:G	50	100	1	0.1305
12:52659472:G:A	50	100	1	0.08497
12:52659582:C:T	50	100	1	0.0443
12:52659825:A:G	50	100	1	0.07807
12:52660278:G:A	50	100	1	0.1305
12:52660471:A:G	50	100	1	0.02832
12:52660485:C:T	50	100	1	0.02959
12:52660773:G:A	50	100	1	0.1305
12:52660808:G:A	50	100	1	0.1747
12:52661062:C:G	50	100	1	0.08479
12:52661095:A:G	50	100	1	0.2155
12:52661109:A:C	50	100	0.83	0.02505
12:52661194:T:C	50	100	0.99	0.02179
12:52661661:T:C	50	100	0.96	0.065
12:52662091:G:A	49	100	1	0.02941
12:52662230:G:A	50	100	0.95	0.03123
12:52662291:G:A	50	100	1	0.1138
12:52662410:C:T	50	100	1	0.1138
12:52662717:C:A	50	100	0.95	0.03141
12:52662794:A:G	50	100	1	0.114
12:52663227:G:A	50	100	1	0.1138
12:52663282:T:C	50	100	1	0.1138
12:52663325:C:G	50	100	1	0.0167
12:52663428:A:C	50	100	1	0.1138
12:52663506:A:G	50	100	1	0.01634
12:52663776:A:G	50	100	1	0.1138
12:52663794:A:T	50	100	1	0.01634
12:52664218:G:A	50	100	1	0.1138
12:52664255:T:C	50	100	1	0.1138
12:52664267:C:A	50	100	1	0.1138
12:52664364:T:C	50	100	1	0.08479
12:52664509:G:T	50	100	1	0.1761
12:52664514:A:C	50	100	1	0.1138
12:52664638:C:T	50	100	0.91	0.01888
12:52664730:T:G	50	100	0.99	0.4243
12:52664818:G:A	50	100	1	0.04757
12:52664835:T:C	50	100	1	0.1138
12:52664952:C:T	50	100	1	0.1138
12:52664984:G:C	50	100	1	0.02832
12:52665008:A:G	50	100	1	0.1137
12:52665282:T:G	50	100	1	0.1137
12:52665390:G:A	50	100	1	0.1138
12:52665729:A:G	50	100	0.99	0.1761
12:52665853:G:A	50	100	1	0.04412
12:52665861:A:G	50	100	1	0.114
12:52666109:C:T	50	100	1	0.1137
12:52666231:G:T	49	100	0.99	0.1761
12:52666386:C:T	50	100	1	0.1137
12:52666451:A:G	50	98	0.97	0.02397
12:52666738:G:A	50	100	0.99	0.1142
12:52666925:G:A	50	100	1	0.1129
12:52667134:A:G	47	100	0.86	0.02996
12:52667266:G:C	40	97.5	0.97	0.435
12:52667698:A:G	50	98	0.98	0.1066
12:52668696:A:G	50	100	1	0.02959
12:52668777:G:C	50	100	1	0.2328
12:52669088:C:T	50	100	1	0.01561
12:52669941:G:A	50	100	1	0.2282
12:52670357:C:T	50	100	1	0.01634
12:52670609:G:A	50	100	1	0.15
12:52670946:C:T	50	100	0.9	0.01307
12:52671018:C:A	50	100	0.92	0.01017
12:52671474:T:C	50	100	0.99	0.2756
12:52671548:A:G	50	100	1	0.02959
12:52671628:G:A	50	100	1	0.01634
12:52671686:C:T	50	98	0.98	0.07353
12:52671908:C:T	50	100	1	0.02959
12:52672000:C:T	50	100	1	0.01634
12:52672080:T:C	50	100	1	0.01634
12:52672119:C:T	50	100	1	0.2269
12:52672132:T:C	50	100	0.99	0.469
12:52672888:G:A	50	100	1	0.02469
12:52672898:T:C	50	100	0.9	0.01307
12:52673021:C:A	50	100	1	0.1803
12:52673370:G:A	50	100	1	0.02633
12:52673423:G:T	50	100	0.95	0.03195
12:52673929:A:G	50	100	1	0.05247
12:52674133:T:A	50	100	1	0.0256
12:52674570:C:G	50	100	1	0.01634
12:52674706:T:A	50	100	1	0.2654
12:52674849:G:A	50	100	0.89	0.05283
12:52675230:T:C	50	100	1	0.1547
12:52675714:A:G	50	100	1	0.01253
12:52675930:C:T	50	100	1	0.1837
12:52676337:T:G	50	100	1	0.2544
12:52676361:G:A	50	100	0.99	0.4755
12:52676608:G:A	50	100	1	0.02106
12:52676718:A:T	50	100	1	0.1992
12:52676904:G:A	50	100	1	0.2653
12:52677246:T:C	50	100	1	0.02669
12:52677598:A:C	50	100	0.96	0.4099
12:52677776:A:G	50	100	1	0.4757
12:52677972:G:A	50	100	1	0.02669
12:52678098:G:T	50	100	1	0.02887
12:52678607:A:G	50	100	1	0.01198
12:52678978:G:A	50	100	1	0.02651
12:52679081:A:T	50	100	1	0.02651
12:52679127:A:G	50	100	1	0.1839
12:52679166:G:A	50	100	1	0.02651
12:52680093:G:T	50	100	0.99	0.01071
12:52680759:T:C	50	100	1	0.4806
12:52680809:C:T	50	100	1	0.4757
12:52681097:A:G	50	100	1	0.02887
12:52681126:T:C	50	100	1	0.0187
12:52681433:G:A	50	100	1	0.02596
12:52681576:G:T	50	100	1	0.1839
12:52681633:G:C	50	100	1	0.01652
12:52681876:T:C	50	100	0.99	0.4755
12:52682198:C:T	50	100	1	0.01652
12:52682348:C:T	50	100	1	0.1839
12:52683133:C:T	50	100	1	0.1997
12:52683541:G:C	50	100	1	0.2382
12:52683759:G:A	50	100	1	0.02887
12:52683804:C:T	50	100	1	0.2653
12:52684074:G:A	50	100	1	0.2654
12:52684228:T:C	50	100	1	0.01198
12:52684251:C:T	50	100	1	0.1837
12:52684308:T:C	50	100	1	0.0187
12:52684656:G:A	50	100	1	0.05192
12:52684660:G:A	50	100	1	0.01652
12:52685148:C:T	50	100	0.97	0.03704
12:52685408:C:A	50	98	1	0.1935
12:52685569:G:A	50	100	1	0.2529
12:52685590:G:A	50	100	1	0.4751
12:52685852:A:T	50	100	1	0.01652
12:52685913:G:T	50	100	1	0.1839
12:52686014:C:T	50	100	1	0.01416
12:52686184:G:A	50	100	1	0.1839
12:52686431:G:T	50	100	0.99	0.4748
12:52686548:G:A	50	100	0.99	0.03014
12:52686681:C:T	50	100	1	0.2656
12:52686779:T:C	50	100	1	0.4751
12:52686780:G:A	50	100	0.99	0.2268
12:52686799:C:T	50	100	1	0.1837
12:52686901:T:C	50	100	0.99	0.4748
12:52687460:A:G	50	100	1	0.05174
12:52687626:A:G	50	100	1	0.0719
12:52687826:C:T	50	98	0.97	0.03177
12:52687985:A:T	50	100	1	0.1837
12:52688165:C:G	50	100	1	0.1836
12:52688296:G:A	50	100	1	0.02614
12:52688469:C:A	50	98	1	0.47
12:52688943:T:C	50	100	1	0.01634
12:52689416:A:G	50	100	1	0.1877
12:52689582:G:A	48	97.9	0.97	0.1776
12:52689852:G:A	50	100	1	0.05537
12:52690389:T:C	50	98	0.98	0.07662
12:52690483:G:T	50	100	0.97	0.0167
12:52690565:G:A	50	100	1	0.0325
12:52690708:C:T	50	100	1	0.03068
12:52691088:C:T	50	100	1	0.2761
12:52691144:T:G	50	100	0.93	0.09096
12:52691305:T:C	50	100	0.97	0.0699
12:52691408:G:A	49	100	0.98	0.03304
12:52691478:C:A	50	96	0.99	0.2741
12:52691518:C:A	50	100	1	0.01198
12:52692042:A:T	50	100	1	0.03141
12:52692244:A:G	50	98	0.99	0.2269
12:52692747:C:T	49	100	0.97	0.07662
12:52692748:G:A	49	98	0.96	0.02088
12:52692842:G:A	50	100	0.95	0.02814
12:52692861:G:A	50	98	0.97	0.4181
12:52693250:C:G	50	96	0.98	0.2092
12:52693422:C:A	50	96	0.93	0.1685
12:52693525:G:A	50	98	0.95	0.417
12:52693627:G:A	50	100	0.94	0.02415
12:52693665:A:C	50	96	0.98	0.209
12:52694690:C:T	50	100	0.94	0.01344
12:52694700:C:T	50	98	0.98	0.2202
12:52694741:G:A	50	100	0.99	0.02269
12:52695036:G:A	50	100	0.92	0.02269
12:52695529:G:A	50	98	0.99	0.1665
12:52695587:G:A	50	100	0.99	0.4414
12:52695621:T:C	50	100	0.99	0.4414
12:52695781:T:C	50	100	0.96	0.03268
12:52695959:C:G	50	98	0.93	0.1309
12:52696031:G:A	50	100	0.99	0.4185
12:52696284:G:A	50	98	0.98	0.2892
12:52696406:C:T	50	100	0.99	0.4486
12:52696450:A:G	50	100	0.96	0.01888
12:52697056:A:T	50	100	0.96	0.05102
12:52697320:A:G	50	100	0.97	0.02614
12:52697362:T:C	50	98	0.99	0.2048
12:52697542:T:C	49	98	0.98	0.2727
12:52697782:C:A	50	100	0.99	0.4484
12:52697892:C:T	50	100	0.98	0.02215
12:52697946:C:T	50	98	0.99	0.205
12:52698802:C:A	50	100	0.99	0.02469
12:52699818:G:A	50	100	0.99	0.0285
12:52700490:C:T	50	100	0.95	0.2358
12:52700545:C:A	50	98	0.91	0.03595
12:52700861:G:A	50	98	0.84	0.0256
12:52700875:T:A	50	100	0.99	0.2908
12:52701155:C:T	50	100	0.98	0.3351
12:52701455:T:C	50	100	1	0.03359
12:52701524:C:T	50	100	1	0.04049
12:52701682:C:G	50	100	0.99	0.2023
12:52701737:C:T	50	98	0.99	0.1255
12:52701834:T:C	50	100	0.98	0.3348
12:52701866:C:A	50	100	1	0.03214
12:52702554:T:G	47	78.7	0.82	0.1812
12:52702597:A:G	49	100	1	0.03377
12:52702724:G:A	50	100	1	0.03341
12:52702785:C:A	50	98	0.99	0.02905
12:52702808:G:A	50	100	1	0.02124
12:52703110:C:T	50	100	0.98	0.03831
12:52703129:G:A	50	100	0.98	0.03322
12:52703165:T:C	50	100	0.97	0.03794
12:52703407:C:T	50	100	0.98	0.03831
12:52703479:C:A	50	100	0.98	0.2008
12:52704457:G:A	50	100	0.99	0.04139
12:52704501:C:T	50	94	0.96	0.08497
12:52704958:C:T	50	98	0.93	0.1307
12:52705050:C:G	50	96	0.87	0.08479
12:52705202:G:A	50	100	0.92	0.1718
12:52705547:C:A	50	100	1	0.01271
12:52705598:T:C	50	100	0.97	0.01489
12:52705627:T:G	50	100	0.97	0.2967
12:52705687:G:A	50	98	0.97	0.2596
12:52705753:G:C	50	98	0.98	0.07298
12:52705782:C:T	50	98	0.97	0.3243
12:52705900:A:G	50	100	0.97	0.01797
12:52705976:G:A	50	100	0.98	0.3108
12:52706220:C:A	50	100	0.99	0.02723
12:52706419:T:C	50	100	0.98	0.4817
12:52706651:T:C	50	98	0.96	0.1561
12:52706942:T:C	50	100	0.99	0.01525
12:52707207:G:A	50	100	1	0.01525
12:52707557:C:G	50	100	1	0.06917
12:52707884:A:G	50	100	0.99	0.2963
12:52707895:C:A	50	100	0.99	0.1525
12:52708105:C:G	50	100	0.99	0.1529
12:52708204:C:T	50	100	0.99	0.1527
12:52708412:C:A	50	98	1	0.1294
12:52708578:T:C	50	100	1	0.07752
12:52708949:G:A	50	100	0.99	0.2863
12:52709172:C:T	50	100	0.99	0.2863
12:52709209:C:T	50	100	0.99	0.2818
12:52710485:C:T	50	100	1	0.2562
12:52710645:T:C	50	100	1	0.2654
12:52710767:C:A	50	98	1	0.4844
12:52710951:T:C	50	100	0.99	0.3397
12:52711158:C:T	50	100	1	0.2658
12:52711349:C:G	50	100	0.9	0.02415
12:52711402:T:C	50	100	1	0.01525
12:52711623:C:T	50	100	1	0.02832
12:52711764:C:G	50	98	0.97	0.01107
12:52711770:A:G	50	100	0.99	0.3433
12:52711842:T:A	49	100	1	0.01543
12:52712062:T:G	50	100	1	0.2814
12:52712116:T:C	50	100	1	0.476
12:52712387:T:G	50	100	1	0.0167
12:52712652:T:C	50	100	0.91	0.05338
12:52712762:G:A	50	100	1	0.1527
12:52713017:C:G	50	100	1	0.09877
12:52713031:T:C	50	100	1	0.02996
12:52713036:G:A	50	100	0.96	0.09205
12:52713075:C:T	50	100	1	0.1122
12:52713105:A:G	50	100	0.99	0.2805
12:52713823:C:T	50	100	1	0.0236
12:52713916:T:C	50	100	1	0.1561
12:52713917:G:A	50	100	1	0.08297
12:52714180:C:T	50	100	0.99	0.1558
12:52714277:C:A	50	98	1	0.04158
12:52714500:C:A	49	100	1	0.2211
12:52714543:C:T	50	100	0.94	0.06718
12:52714613:G:A	50	98	1	0.0797
12:52714688:T:C	50	100	1	0.07135
12:52714746:A:G	50	100	1	0.02814
12:52714784:A:T	50	100	1	0.03123
12:52714788:C:T	50	100	0.95	0.01725
12:52714899:A:C	50	100	1	0.2533
12:52714915:T:A	50	100	0.95	0.01761
12:52715074:G:A	50	100	0.9	0.01126
12:52715373:T:C	50	100	0.99	0.2894
12:52715629:G:A	50	100	1	0.07081
12:52715781:A:G	50	100	0.99	0.3384
12:52716369:G:C	50	100	1	0.06445
12:52716768:G:A	50	100	1	0.07026
12:52717207:G:A	50	100	1	0.2233
12:52717380:G:A	50	100	1	0.0236
12:52717543:G:A	50	100	1	0.4187
12:52717688:G:A	50	100	1	0.06699
12:52717749:C:T	49	100	1	0.3092
12:52717796:C:T	50	100	1	0.1523
12:52717867:G:A	50	100	1	0.03141
12:52717916:G:A	50	100	1	0.1521
12:52717945:C:G	50	100	1	0.02342
12:52717956:T:C	50	100	1	0.06699
12:52718474:A:G	50	100	1	0.02814
12:52718861:T:G	50	100	1	0.02814
12:52719118:C:T	50	100	1	0.02814
12:52720005:C:T	50	100	1	0.01162
12:52721064:A:T	50	100	1	0.02342
12:52721096:A:G	50	100	1	0.2809
12:52721527:C:T	50	100	0.98	0.03758
12:52721571:G:A	50	100	1	0.02814
12:52721719:G:A	50	100	1	0.04321
12:52721829:C:G	50	100	0.99	0.03667
12:52721894:G:T	50	98	0.99	0.3281
12:52721986:G:C	50	100	0.99	0.3248
12:52722002:T:C	50	100	0.99	0.3248
12:52722290:G:A	50	100	1	0.28
12:52722393:G:A	50	100	1	0.3066
12:52722411:A:G	50	100	1	0.01307
12:52722457:T:G	50	98	1	0.4938
12:52722478:G:A	50	100	1	0.04448
12:52723067:T:A	50	100	1	0.02723
12:52723239:C:T	50	100	1	0.02342
12:52723373:A:T	50	100	1	0.07171
12:52723383:A:G	50	98	0.98	0.03195
12:52723428:G:A	50	98	1	0.1213
12:52723433:C:T	50	100	1	0.0423
12:52723777:G:T	50	100	1	0.07153
12:52723835:T:C	50	100	0.95	0.06427
12:52723909:G:T	50	100	1	0.05519
12:52724095:G:A	50	100	1	0.07153
12:52724265:A:G	50	98	0.89	0.03159
12:52724403:C:A	50	100	1	0.03813
12:52724595:C:T	50	100	1	0.4016
12:52724874:A:G	50	100	1	0.331
12:52724930:A:G	50	100	1	0.3313
12:52725013:T:C	50	100	0.99	0.06736
12:52725173:G:C	49	100	1	0.3312
12:52725260:G:A	50	100	0.99	0.2649
12:52725433:G:A	50	100	1	0.01616
12:52725508:G:A	50	100	0.99	0.1211
12:52725551:G:A	50	100	1	0.1698
12:52725708:G:A	50	100	1	0.01616
12:52725806:G:A	50	100	1	0.3983
12:52725809:T:C	50	100	0.99	0.3312
12:52725954:C:T	50	100	0.99	0.0118
12:52725962:T:G	50	100	0.99	0.3312
12:52726107:A:G	50	100	0.99	0.1213
12:52726217:G:A	50	100	0.99	0.3313
12:52726281:T:C	50	100	1	0.03522
12:52726761:G:A	50	100	1	0.1698
12:52726852:G:C	50	100	1	0.1127
12:52726925:G:A	50	100	0.99	0.3315
12:52727694:T:A	50	100	0.99	0.2645
12:52727726:C:T	50	100	0.99	0.1127
12:52727778:A:G	50	100	0.98	0.3905
12:52727844:G:A	50	100	0.99	0.3987
12:52727878:C:G	50	98	0.99	0.3987
12:52727913:T:C	50	100	1	0.01616
12:52727916:A:C	50	100	1	0.0354
12:52727964:A:G	50	100	1	0.1696
12:52728100:C:T	50	100	0.99	0.3987
12:52728211:T:C	50	98	0.99	0.3987
12:52728572:G:A	50	100	0.99	0.08297
12:52728641:C:A	49	100	0.99	0.3317
12:52728766:A:T	50	100	0.99	0.4294
12:52729130:G:A	50	100	0.99	0.0354
12:52729174:G:A	50	100	0.97	0.08751
12:52729186:G:T	50	100	0.98	0.3103
12:52729195:T:C	50	98	0.98	0.35
12:52729418:C:T	50	100	0.99	0.01525
12:52729456:C:G	50	100	0.98	0.3179
12:52729485:T:G	50	100	0.97	0.3146
12:52729496:G:A	50	100	0.93	0.03776
12:52729650:A:G	50	96	0.98	0.4139
12:52729657:A:C	50	98	0.99	0.02687
12:52730019:C:G	50	100	0.96	0.05065
12:52730102:A:G	50	98	0.97	0.3371
12:52730297:C:T	50	100	0.98	0.3266
12:52730299:G:A	50	100	0.97	0.02233
12:52730592:C:T	50	100	0.97	0.03232
12:52730688:G:T	50	100	0.99	0.4261
12:52730882:A:G	50	100	0.94	0.04503
12:52730961:A:G	50	100	1	0.3395
12:52731063:A:G	50	100	0.98	0.3036
12:52731134:C:T	50	100	1	0.3395
12:52731135:G:A	50	98	0.88	0.02179
12:52731178:G:A	50	100	1	0.02324
12:52731339:G:A	50	100	1	0.02324
12:52731361:C:T	50	100	0.99	0.08551
12:52731400:A:G	50	100	0.98	0.3036
12:52731430:T:C	50	100	0.99	0.4256
12:52731579:C:T	50	100	0.96	0.04049
12:52731951:T:C	50	100	0.95	0.01198
12:52732012:T:A	50	100	1	0.3395
12:52732014:G:A	50	100	1	0.3395
12:52732272:C:T	50	100	0.94	0.05973
12:52732279:C:T	50	100	0.99	0.1786
12:52732290:C:A	50	100	1	0.4256
12:52732433:C:T	50	100	0.95	0.01198
12:52732509:C:T	50	98	0.8	0.01906
12:52732663:G:A	50	100	1	0.3395
12:52732733:C:T	50	100	0.84	0.0276
12:52732781:C:A	50	100	1	0.3395
12:52732843:G:A	50	100	0.99	0.08551
12:52732914:C:T	50	100	1	0.3393
12:52733024:G:C	49	100	0.99	0.4257
12:52733031:G:A	50	100	1	0.1158
12:52733086:G:C	50	100	0.96	0.01525
12:52733118:T:C	50	100	1	0.02324
12:52733467:G:A	50	100	0.95	0.0276
12:52733867:C:T	50	100	0.98	0.08751
12:52734247:G:T	50	100	1	0.4065
12:52734367:C:T	49	100	1	0.1638
12:52734549:C:T	50	100	1	0.1638
12:52734597:G:A	50	100	1	0.0236
12:52734644:G:A	50	100	0.96	0.01543
12:52734660:C:T	50	100	0.98	0.01507
12:52734813:G:A	50	100	0.98	0.03994
12:52735189:A:G	50	100	1	0.08333
12:52735229:G:T	50	100	1	0.402
12:52735291:C:G	50	100	1	0.337
12:52735334:G:A	50	100	1	0.1638
12:52735374:A:C	50	100	0.91	0.02378
12:52735381:G:A	50	100	1	0.1638
12:52735414:G:A	50	100	0.99	0.1792
12:52735561:C:T	50	100	1	0.08333
12:52735703:G:A	50	100	1	0.01144
12:52735802:T:A	50	100	1	0.01289
12:52736073:C:T	50	100	1	0.4018
12:52736078:T:C	50	100	0.99	0.1387
12:52736149:C:A	50	100	1	0.08351
12:52736230:C:T	50	100	1	0.08333
12:52736501:C:T	50	100	1	0.04085
12:52736560:G:A	50	100	1	0.4018
12:52736747:T:C	50	100	1	0.4018
12:52736749:G:A	50	100	0.99	0.1792
12:52736981:G:A	50	100	0.98	0.01725
12:52737042:T:C	50	98	1	0.3155
12:52737352:C:T	50	100	1	0.3183
12:52737369:C:T	50	100	0.99	0.1792
12:52737504:G:T	50	100	1	0.1639
12:52737655:C:T	50	100	1	0.402
12:52737818:C:T	47	95.7	1	0.08333
12:52737909:G:A	48	100	0.94	0.05683
12:52738042:A:G	50	100	0.96	0.01543
12:52738212:T:C	50	100	0.99	0.14
12:52738334:T:A	50	100	0.98	0.05011
12:52738487:G:A	50	100	1	0.03994
12:52738536:T:C	50	100	1	0.02288
12:52738556:T:A	50	100	1	0.03994
12:52738580:G:C	50	100	1	0.02269
12:52738587:A:T	50	100	0.98	0.05011
12:52738589:A:G	50	100	0.99	0.1294
12:52738683:G:A	50	100	1	0.4018
12:52738744:G:A	50	100	1	0.3181
12:52738833:T:C	50	100	0.99	0.1387
12:52739045:G:A	50	100	1	0.4018
12:52739047:C:T	50	100	1	0.4207
12:52739148:C:T	50	100	0.86	0.01507
12:52739228:T:C	50	100	1	0.3183
12:52739533:G:C	50	100	1	0.02415
12:52739551:A:G	50	100	0.97	0.08333
12:52739616:G:A	50	100	1	0.02633
12:52739626:G:A	50	100	1	0.4018
12:52739656:G:A	50	100	1	0.4018
12:52739690:T:C	50	100	1	0.4018
12:52739784:T:C	50	100	1	0.4018
12:52739800:C:A	50	100	1	0.4018
12:52739833:G:A	50	98	0.97	0.0699
12:52739979:C:T	50	100	0.98	0.01688
12:52740089:G:A	50	100	0.96	0.0216
12:52740141:A:G	50	100	0.98	0.08333
12:52740324:G:A	50	100	0.99	0.167
12:52740421:G:T	50	100	0.99	0.402
12:52740428:G:A	50	100	0.98	0.4018
12:52740640:T:C	50	100	0.99	0.4014
12:52740911:A:C	50	100	0.99	0.4016
12:52740988:A:G	50	100	0.99	0.4016
12:52741189:T:C	50	100	0.98	0.08315
12:52741237:T:C	50	100	0.99	0.4016
12:52741299:C:G	50	100	0.99	0.4014
12:52741328:A:T	50	100	0.99	0.4014
12:52741333:A:T	50	100	0.98	0.1293
12:52741407:C:T	50	100	0.99	0.02614
12:52741428:G:A	50	100	1	0.4016
12:52741608:C:T	50	100	0.97	0.05247
12:52741718:G:A	50	98	1	0.3181
12:52741780:C:T	50	98	0.97	0.06899
12:52741818:G:A	50	100	0.98	0.08315
12:52741828:C:T	50	100	1	0.4016
12:52741975:G:A	50	100	0.99	0.02397
12:52742054:T:C	50	100	0.98	0.05138
12:52742055:C:A	50	100	0.88	0.02124
12:52742087:T:C	50	100	1	0.4014
12:52742114:G:A	49	100	1	0.4014
12:52742155:A:G	50	100	1	0.4014
12:52742184:T:C	50	100	0.99	0.01834
12:52742317:C:T	50	100	0.99	0.4012
12:52742550:G:A	50	100	0.96	0.04049
12:52742713:G:A	50	100	0.96	0.01198
12:52742758:A:G	50	100	0.98	0.04993
12:52742766:C:T	50	100	0.92	0.06772
12:52742920:G:A	50	100	0.99	0.4014
12:52743017:C:A	50	100	0.99	0.01797
12:52743048:G:A	50	100	0.96	0.02342
12:52743147:C:T	50	100	0.95	0.05211
12:52743261:G:A	50	100	0.97	0.08333
12:52743391:A:G	50	100	0.97	0.08315
12:52743771:G:A	50	100	0.93	0.04158
12:52743833:A:T	50	100	1	0.1634
12:52743888:G:A	50	100	0.96	0.05011
12:52744282:T:A	47	97.9	0.94	0.02269
12:52744806:T:G	50	100	0.93	0.01834
12:52744846:A:G	50	100	0.99	0.1821
12:52745194:C:T	50	100	0.93	0.01834
12:52745618:A:G	50	100	0.96	0.02197
12:52745717:T:A	50	100	0.98	0.04139
12:52746038:C:A	50	100	0.99	0.3709
12:52746387:G:A	50	100	0.98	0.01525
12:52746584:G:A	50	100	1	0.1941
12:52746599:G:A	50	100	0.94	0.02469
12:52746837:T:C	50	100	0.91	0.01834
12:52746879:C:A	50	100	0.99	0.3707
12:52747089:C:T	50	100	1	0.1158
12:52747238:C:A	50	100	1	0.1641
12:52747752:C:T	50	100	0.99	0.02996
12:52747860:T:C	50	100	0.99	0.3706
12:52747898:C:T	50	100	1	0.1643
12:52748291:C:A	50	100	0.99	0.3905
12:52748438:T:C	50	100	0.99	0.02996
12:52748725:T:C	50	100	0.97	0.02015
12:52748773:T:G	50	100	0.99	0.03086
12:52748803:G:A	50	100	0.98	0.02142
12:52749016:G:A	50	100	0.99	0.03595
12:52749407:T:C	50	100	1	0.04448
12:52749454:T:C	50	100	1	0.04684
12:52749478:C:A	50	100	1	0.05084
12:52749506:A:G	50	100	0.77	0.01107
12:52749803:G:A	50	100	1	0.01525
12:52749847:C:T	50	100	0.99	0.3813
12:52749858:C:T	50	100	0.99	0.01979
12:52750023:G:A	50	100	0.99	0.04829
12:52750089:C:T	50	100	0.99	0.0492
12:52750133:A:T	50	100	1	0.02124
12:52750221:A:T	50	100	1	0.02124
12:52750233:A:G	50	100	0.99	0.01979
12:52750293:A:T	50	100	0.99	0.0492
12:52750608:G:A	50	100	1	0.04829
12:52750952:C:T	50	100	1	0.1449
12:52750972:G:A	50	100	0.99	0.0492
12:52751649:G:A	50	100	1	0.3769
12:52751855:G:A	50	100	0.99	0.05955
12:52751935:T:C	50	98	1	0.04394
12:52751992:T:C	50	100	1	0.01888
12:52752232:G:A	50	100	1	0.02197
12:52752385:T:C	50	100	1	0.04847
12:52752865:T:G	50	100	1	0.02142
12:52752948:G:T	50	100	1	0.2104
12:52753107:T:C	50	100	1	0.02197
12:52753411:A:G	50	100	1	0.1621
12:52753445:C:A	50	100	0.97	0.01489
12:52753721:C:A	50	100	1	0.02197
12:52754012:C:T	50	100	1	0.2102
12:52754079:C:T	50	100	1	0.1451
12:52754482:A:T	49	100	1	0.3922
12:52754637:G:A	50	100	1	0.02142
12:52755146:A:T	50	100	1	0.392
12:52755166:G:T	50	98	0.99	0.04884
12:52755188:A:C	50	100	1	0.02142
12:52755314:T:A	50	100	0.81	0.01725
12:52755399:G:A	50	100	0.98	0.138
12:52755865:G:T	50	100	1	0.02142
12:52755987:G:A	50	100	0.99	0.3773
12:52756045:A:T	50	100	1	0.3771
12:52756057:C:T	50	100	1	0.02142
12:52756206:C:G	50	100	1	0.2102
12:52756581:G:T	50	98	0.98	0.06518
12:52756756:C:G	50	100	1	0.3931
12:52756766:T:G	50	100	1	0.3771
12:52756782:A:G	50	100	1	0.3936
12:52756812:A:G	50	100	1	0.3771
12:52756896:C:T	50	100	0.96	0.01634
12:52757211:C:T	50	100	1	0.01089
12:52757229:C:A	50	100	0.95	0.05102
12:52757286:C:A	50	100	1	0.01434
12:52757616:G:T	50	100	1	0.04811
12:52757870:T:A	50	98	1	0.02142
12:52758246:G:A	50	100	1	0.08533
12:52758271:G:A	50	100	0.99	0.3704
12:52758429:G:C	50	98	1	0.01053
12:52758494:T:C	50	100	0.97	0.04902
12:52758540:C:G	50	100	0.99	0.07444
12:52758888:C:T	50	100	1	0.2099
12:52758943:T:C	50	100	1	0.01434
12:52759017:G:A	50	100	0.97	0.04866
12:52759046:C:T	50	100	1	0.3773
12:52759344:G:A	50	100	0.88	0.0216
12:52759496:G:A	50	100	1	0.3773
12:52759941:C:G	50	100	1	0.01888
12:52760621:T:C	50	100	1	0.08533
12:52760649:C:G	50	100	1	0.02723
12:52760770:C:A	50	100	1	0.02142
12:52761285:A:G	50	100	0.99	0.07444
12:52761326:C:T	50	100	1	0.01906
12:52761442:G:T	50	100	1	0.3736
12:52761561:T:C	50	100	1	0.08533
12:52761813:C:T	50	100	1	0.08533
12:52761845:G:A	50	100	1	0.05084
12:52762280:G:T	50	100	1	0.1623
12:52762385:C:T	50	100	1	0.05955
12:52762977:C:T	50	100	1	0.3773
12:52762978:G:A	50	100	1	0.05955
12:52763123:G:C	50	100	1	0.02142
12:52763286:G:A	50	100	1	0.2101
12:52763294:G:A	50	100	1	0.3744
12:52763301:G:A	50	100	1	0.0276
12:52763325:A:G	50	98	0.98	0.08678
12:52763353:G:A	50	100	1	0.02142
12:52763383:T:C	50	98	0.95	0.1135
12:52763386:A:T	50	100	1	0.01434
12:52763742:C:T	50	100	1	0.2101
12:52763947:G:A	50	100	1	0.04775
12:52764076:G:A	50	100	1	0.07462
12:52764184:T:C	50	100	1	0.2102
12:52764681:G:A	50	100	1	0.03268
12:52764729:C:T	50	100	1	0.02179
12:52764783:A:G	50	100	1	0.08551
12:52764950:G:T	50	100	1	0.02179
12:52765360:T:C	50	100	0.89	0.03014
12:52765484:A:G	50	100	1	0.04902
12:52765488:C:T	50	100	1	0.1619
12:52765615:A:C	50	100	1	0.1619
12:52765681:G:A	50	100	1	0.2099
12:52765768:G:A	50	100	1	0.01017
12:52765948:A:G	50	100	1	0.05011
12:52766819:G:A	50	98	0.96	0.4626
12:52766853:C:T	50	100	1	0.04557
12:52767004:C:T	50	100	0.98	0.1009
12:52767045:C:G	50	100	0.93	0.08733
12:52767377:C:T	50	98	1	0.01761
12:52767436:G:A	50	98	1	0.01997
12:52767636:C:T	50	98	0.92	0.09949
12:52767960:T:C	50	98	0.98	0.106
12:52767984:G:A	50	100	0.98	0.1667
12:52768130:G:A	50	100	0.99	0.04158
12:52768398:A:T	50	98	0.98	0.2829
12:52768422:A:C	50	98	0.98	0.2829
12:52768744:G:A	50	100	0.98	0.213
12:52768854:G:A	50	100	0.99	0.1665
12:52768903:T:C	50	100	0.97	0.01525
12:52768965:G:A	50	98	1	0.01743
12:52768989:A:G	50	100	0.98	0.1915
12:52769207:G:A	50	98	0.98	0.08134
12:52769397:G:A	50	100	0.96	0.02106
12:52769683:A:C	50	100	0.99	0.1877
12:52770132:A:G	50	100	1	0.1661
12:52770405:A:C	50	100	0.99	0.1307
12:52770491:G:C	50	98	0.99	0.3983
12:52770701:T:C	50	100	1	0.04176
12:52770705:G:C	50	100	1	0.04176
12:52770753:C:A	50	100	1	0.1307
12:52771058:C:T	50	100	1	0.04176
12:52771064:G:A	50	100	0.99	0.3885
12:52771338:G:A	50	98	0.98	0.0532
12:52771394:A:G	50	100	0.99	0.1745
12:52771837:A:G	50	100	0.99	0.2042
12:52771970:G:A	50	100	0.96	0.01144
12:52772078:C:T	50	100	0.99	0.1745
12:52772156:C:T	50	98	0.99	0.3851
12:52772165:C:T	50	100	0.99	0.1062
12:52772408:G:A	50	100	0.99	0.3883
12:52772463:A:G	50	98	1	0.2077
12:52772819:T:C	50	98	1	0.03068
12:52773151:A:G	50	100	1	0.09441
12:52773529:T:C	50	100	1	0.1307
12:52773611:C:T	50	100	1	0.2099
12:52774051:C:T	50	100	0.99	0.1745
12:52774378:T:G	50	100	0.99	0.2099
12:52774959:C:G	50	98	1	0.2081
12:52775107:G:A	50	100	0.99	0.01797
12:52775260:T:C	50	100	1	0.1305
12:52775287:A:G	50	100	0.99	0.1743
12:52775465:A:G	50	100	1	0.02505
12:52775793:T:C	50	100	0.98	0.05356
12:52775892:G:A	50	100	0.99	0.3838
12:52776076:A:G	50	100	0.99	0.01035
12:52776814:C:T	50	100	1	0.04321
12:52776974:A:C	50	100	0.95	0.01489
12:52777217:G:A	50	100	0.95	0.04412
12:52777487:G:A	50	100	0.98	0.2429
12:52777696:G:A	50	100	0.96	0.01507
12:52777857:C:A	50	98	1	0.02687
12:52777942:G:A	50	100	0.99	0.3629
12:52777990:C:T	50	100	1	0.224
12:52778158:G:T	50	100	0.96	0.05882
12:52778217:T:C	50	100	0.99	0.1113
12:52778452:G:A	50	100	1	0.04303
12:52778649:A:T	50	98	0.99	0.1634
12:52779143:C:A	50	100	1	0.01507
12:52779289:A:G	50	100	0.96	0.1224
12:52779329:C:T	50	100	1	0.2242
12:52780483:G:A	50	100	0.99	0.1647
12:52780798:G:A	50	100	1	0.02505
12:52780882:C:T	50	100	1	0.04321
12:52781004:T:A	50	100	1	0.07407
12:52781376:T:C	50	100	0.99	0.1649
12:52781568:G:A	50	100	0.99	0.1258
12:52781769:G:T	50	98	1	0.3357
12:52781986:G:A	50	98	0.99	0.4706
12:52782403:G:A	50	100	1	0.01507
12:52782799:C:A	50	100	1	0.09822
12:52783071:G:A	50	100	1	0.1358
12:52783076:C:A	50	98	0.98	0.1634
12:52783177:C:T	50	100	0.99	0.3359
12:52783310:A:C	49	98	1	0.0216
12:52783538:G:A	50	100	1	0.356
12:52783576:C:T	50	100	1	0.0984
12:52783789:T:C	50	100	1	0.1841
12:52784020:T:C	50	100	1	0.3366
12:52784422:G:A	50	100	1	0.01089
12:52784560:G:A	50	100	0.98	0.08333
12:52784633:G:A	50	100	1	0.02524
12:52784638:G:A	50	98	0.98	0.1652
12:52785689:T:C	50	100	1	0.3373
12:52785698:G:A	50	100	0.97	0.1607
12:52785889:C:T	50	100	0.98	0.165
12:52785962:G:A	50	100	1	0.09877
12:52786068:C:T	50	100	1	0.09877
12:52786365:T:C	50	100	1	0.08351
12:52786469:A:G	50	100	0.99	0.3642
12:52786768:G:A	50	100	1	0.09023
12:52786898:G:A	50	98	1	0.02542
12:52786960:G:A	50	100	1	0.1471
12:52787258:G:A	50	100	1	0.01743
12:52787686:T:G	49	100	0.99	0.3598
12:52787855:G:A	50	98	1	0.3571
12:52788209:G:A	50	100	0.99	0.3604
12:52788331:T:C	50	100	0.99	0.358
12:52788714:C:T	50	98	0.98	0.07026
12:52789244:C:T	50	98	0.94	0.01779
12:52789485:C:T	50	100	0.98	0.01253
12:52790027:G:A	50	100	0.92	0.05628
12:52790707:A:G	50	96	0.96	0.307
12:52790775:C:T	50	100	0.94	0.1162
12:52790899:G:A	50	94	0.95	0.05265
12:52790941:G:A	50	94	0.96	0.1757
12:52791061:G:C	50	94	0.95	0.3578
12:52791708:C:T	50	100	0.97	0.1044
12:52792063:T:C	50	100	0.99	0.1122
12:52792304:G:C	50	98	0.96	0.4357
12:52792338:G:A	50	98	0.98	0.1845
12:52792934:C:T	50	100	0.84	0.02052
12:52792939:A:G	50	100	0.99	0.01126
12:52793124:G:A	50	100	0.98	0.02741
12:52793366:C:T	50	100	0.99	0.146
12:52793414:G:A	50	100	0.94	0.01979
12:52793486:T:C	50	100	0.96	0.01071
12:52793876:G:A	50	98	0.95	0.03994
12:52793957:G:A	50	100	0.98	0.03813
12:52794596:G:T	50	100	0.94	0.02233
12:52794671:G:A	50	98	0.95	0.03903
12:52794729:T:A	50	100	0.73	0.0256
12:52795080:T:C	50	100	1	0.1133
12:52795159:C:T	50	100	0.98	0.01979
12:52795256:G:A	50	100	1	0.1447
12:52795728:A:G	50	100	1	0.01979
12:52795912:C:G	50	98	0.96	0.1759
12:52795950:A:G	50	100	0.96	0.01089
12:52796199:A:G	50	100	0.99	0.1456
12:52796358:C:T	50	98	0.95	0.03867
12:52796606:A:C	50	98	0.98	0.185
12:52797523:C:A	50	98	0.82	0.02778
12:52797526:A:G	50	100	1	0.01997
12:52797876:C:T	50	98	0.96	0.01344
12:52798153:C:A	50	100	0.97	0.1879
12:52798532:A:G	50	100	1	0.1138
12:52798571:T:G	50	100	0.9	0.04466
12:52798751:G:T	50	100	0.97	0.01071
12:52799110:T:A	50	100	0.97	0.1443
12:52799116:A:C	50	98	0.81	0.02778
12:52799376:C:T	50	98	0.96	0.3894
12:52800590:T:C	50	100	1	0.1347
12:52800805:A:G	50	100	0.94	0.01017
12:52800855:C:G	50	100	0.89	0.02233
12:52801024:T:C	50	100	0.9	0.04702
12:52801212:C:T	50	100	0.98	0.01071
12:52801426:C:A	50	98	0.97	0.3998
12:52801427:G:A	50	100	0.85	0.02578
12:52801454:A:G	50	88	0.73	0.02778
12:52801671:G:A	50	100	0.96	0.04575
12:52801982:T:C	50	100	1	0.1445
12:52802093:T:C	50	98	0.96	0.04847
12:52802267:T:C	50	100	1	0.1445
12:52802303:A:G	50	100	1	0.1151
12:52802519:C:T	49	98	0.96	0.05192
12:52802691:C:T	50	100	0.97	0.2249
12:52802745:C:A	50	100	0.99	0.03794
12:52802906:G:A	50	94	0.94	0.1754
12:52802915:A:G	50	98	0.97	0.4267
12:52803204:G:A	50	98	0.97	0.08515
12:52803304:G:A	50	100	0.94	0.08007
12:52803311:G:A	50	98	0.99	0.02524
12:52803384:G:A	50	100	0.85	0.02505
12:52803394:A:G	50	100	0.99	0.1151
12:52803664:G:A	50	100	0.97	0.2266
12:52803694:C:A	50	100	0.97	0.1874
12:52804113:C:T	50	100	0.92	0.04248
12:52804173:A:G	50	98	0.97	0.04829
12:52804344:T:C	50	100	0.99	0.1458
12:52804554:G:A	50	100	0.93	0.05556
12:52804569:A:G	50	100	0.94	0.07407
12:52804643:G:A	50	96	0.84	0.01452
12:52804897:A:G	50	98	0.94	0.08751
12:52804900:G:A	50	100	0.9	0.08606
12:52804909:C:T	50	100	0.83	0.08206
12:52805078:A:G	50	92	0.87	0.1745
12:52805115:C:A	50	98	0.86	0.05773
12:52805119:A:G	50	92	0.91	0.3415
12:52805247:G:A	50	96	0.97	0.02342
12:52805361:G:A	50	100	0.99	0.0187
12:52805573:G:A	50	100	1	0.03649
12:52805949:G:A	50	100	0.96	0.01616
12:52806099:G:A	50	98	0.97	0.4
12:52806211:C:A	50	100	0.99	0.01489
12:52806260:T:C	50	100	1	0.03667
12:52806396:T:C	50	100	0.98	0.122
12:52806469:G:A	50	100	1	0.03667
12:52806800:T:C	50	96	0.98	0.1854
12:52806936:G:A	50	100	0.99	0.01489
12:52807344:G:A	50	100	1	0.03667
12:52807629:T:C	50	96	0.98	0.1855
12:52807896:C:T	50	98	0.97	0.06282
12:52808399:C:G	50	100	0.99	0.04557
12:52808596:T:C	50	98	0.97	0.4016
12:52809075:G:A	50	100	0.97	0.04267
12:52809597:G:A	50	100	0.94	0.01216
12:52809692:T:C	50	100	0.97	0.06772
12:52810218:C:T	50	98	0.98	0.06282
12:52810363:C:T	50	100	0.81	0.02487
12:52810440:G:A	50	100	0.98	0.063
12:52810543:A:G	50	100	0.94	0.1207
12:52810577:A:G	50	100	1	0.01906
12:52810740:A:C	49	98	1	0.08787
12:52810830:C:T	50	100	0.97	0.1837
12:52810973:T:C	50	98	0.98	0.3286
12:52811659:C:T	50	98	0.99	0.1603
12:52811667:G:A	50	100	0.99	0.01053
12:52811973:T:C	50	100	0.99	0.2645
12:52812255:G:A	50	100	0.95	0.1932
12:52813537:C:T	50	98	0.98	0.3923
12:52813844:G:A	50	100	0.97	0.2023
12:52814488:G:C	50	100	0.99	0.04593
12:52814624:T:C	50	100	0.9	0.08696
12:52814836:G:A	50	98	0.97	0.1273
12:52814886:C:T	50	98	0.97	0.4454
12:52815234:T:C	50	98	0.97	0.4058
12:52815254:A:G	50	98	0.96	0.4036
12:52815350:T:A	50	100	0.98	0.2231
12:52815608:T:C	50	96	0.95	0.4185
12:52815647:C:A	50	98	0.96	0.4194
12:52815770:C:A	50	100	0.99	0.07462
12:52815796:G:A	50	100	0.97	0.1993
12:52815842:A:G	50	98	0.96	0.3526
12:52815902:G:C	50	94	0.96	0.2104
12:52815958:C:T	50	98	0.96	0.4007
12:52815986:A:G	50	98	0.78	0.02977
12:52815988:T:G	50	100	0.96	0.01107
12:52816090:C:A	50	98	0.97	0.1785
12:52816130:G:A	50	98	0.98	0.2144
12:52816160:T:C	50	98	0.98	0.2141
12:52816234:C:G	50	100	0.96	0.1872
12:52816361:T:C	50	96	0.96	0.3424
12:52816534:T:G	50	98	0.8	0.03086
12:52816573:G:T	50	96	0.97	0.3415
12:52816668:G:A	50	88	0.97	0.3422
12:52816709:G:A	50	86	0.96	0.4366
12:52816719:G:A	50	82	0.98	0.4107
12:52816808:C:T	49	93.9	0.98	0.4105
12:52816821:C:T	50	98	0.98	0.02723
12:52816862:A:G	50	96	0.98	0.4099
12:52816899:C:G	50	96	0.97	0.4802
12:52816974:A:G	50	96	0.96	0.3406
12:52817094:G:A	50	96	0.97	0.4094
12:52817099:T:G	50	100	0.94	0.061
12:52817153:A:C	50	96	0.95	0.4098
12:52817200:A:G	50	96	0.96	0.3983
12:52817214:A:G	50	96	0.96	0.4099
12:52817237:T:C	50	96	0.96	0.4101
12:52817247:C:A	50	96	0.95	0.4813
12:52817361:A:G	50	98	0.93	0.2093
12:52817807:C:G	50	100	0.99	0.01162
12:52818078:C:G	50	100	0.92	0.04884
12:52818394:T:C	50	100	0.9	0.01344
12:52818423:A:G	50	98	0.92	0.494
12:52818439:T:C	49	95.9	0.86	0.2318
12:52818492:G:A	49	95.9	0.87	0.1919
12:52818508:C:T	50	96	0.79	0.04012
12:52818598:T:C	50	92	0.91	0.1619
12:52818739:T:C	50	98	0.98	0.1313
12:52818740:G:A	50	96	0.99	0.06645
12:52818823:G:A	50	100	0.99	0.06028
12:52819023:C:A	50	98	0.95	0.4521
12:52819160:T:C	50	100	0.96	0.08624
12:52819269:G:A	50	100	0.97	0.2538
12:52819669:A:G	50	100	0.99	0.03159
12:52819839:G:A	50	100	1	0.02378
12:52819871:A:G	50	100	1	0.03686
12:52820176:C:T	50	100	0.99	0.03195
12:52820317:G:A	50	100	0.97	0.06155
12:52820415:G:A	50	100	0.91	0.0236
12:52820926:A:G	50	100	0.96	0.09041
12:52821139:A:G	50	100	0.98	0.4464
12:52821227:G:A	50	98	0.88	0.02179
12:52821995:C:T	50	100	1	0.02433
12:52822599:C:T	50	100	1	0.0374
12:52823166:T:C	50	100	1	0.06954
12:52823205:G:A	50	98	0.93	0.08805
12:52823272:G:A	50	98	0.98	0.449
12:52823652:G:A	50	100	1	0.0532
12:52823783:T:C	50	100	0.97	0.01035
12:52823917:C:A	50	100	0.98	0.4499
12:52824141:C:T	50	100	1	0.0374
12:52825142:G:A	50	100	0.98	0.03214
12:52825803:G:A	50	98	0.87	0.02142
12:52826072:A:G	50	98	0.9	0.09604
12:52826161:A:T	50	100	0.98	0.08769
12:52826382:G:A	50	100	0.96	0.4078
12:52826897:C:G	50	100	1	0.08515
12:52827161:C:G	50	100	1	0.0532
12:52827450:G:A	50	100	0.98	0.02633
12:52828297:T:A	50	100	1	0.01126
12:52828757:A:G	50	100	1	0.01071
12:52828803:C:T	50	100	0.99	0.03232
12:52829016:G:T	50	98	0.93	0.02052
12:52829289:A:G	50	100	1	0.01126
12:52829877:C:T	50	100	0.98	0.2692
12:52830164:C:A	50	100	1	0.1095
12:52830253:G:A	50	100	0.98	0.02651
12:52830355:A:C	50	100	0.99	0.07062
12:52830617:A:G	50	100	0.99	0.2473
12:52830675:A:G	50	100	0.99	0.03558
12:52830759:C:T	50	100	0.97	0.01924
12:52830903:T:A	50	100	1	0.03813
12:52830922:C:G	50	100	0.99	0.03758
12:52831350:G:T	50	100	0.97	0.03794
12:52831381:G:A	50	100	0.97	0.01924
12:52831622:C:T	50	100	1	0.03232
12:52831664:C:A	50	100	1	0.05229
12:52831724:A:C	50	98	1	0.03813
12:52831934:A:G	50	100	1	0.03813
12:52832047:G:C	50	100	1	0.01144
12:52832443:G:A	50	100	0.96	0.01362
12:52832671:T:C	50	100	1	0.03813
12:52832914:T:C	50	100	0.99	0.05102
12:52832952:C:T	50	100	1	0.1293
12:52832992:C:T	50	100	1	0.03813
12:52832997:C:A	50	100	1	0.03813
12:52833033:C:A	50	100	1	0.01162
12:52833051:C:T	50	100	1	0.03813
12:52833085:C:T	50	100	1	0.01144
12:52833123:T:C	50	96	0.96	0.3557
12:52833124:G:A	50	98	0.99	0.01816
12:52833242:G:A	50	100	1	0.03813
12:52833246:G:T	50	100	1	0.03813
12:52833542:A:G	50	100	0.98	0.1973
12:52833554:G:A	50	100	0.99	0.02959
12:52833600:G:C	50	100	0.93	0.01816
12:52833707:C:T	50	100	0.94	0.07752
12:52834019:A:G	50	90	0.92	0.3377
12:52834310:G:A	50	96	0.99	0.08896
12:52834361:T:C	50	100	1	0.04884
12:52834952:C:A	50	98	0.98	0.1445
12:52835013:G:A	50	100	0.96	0.0138
12:52835079:A:T	50	100	1	0.06463
12:52835096:G:C	50	98	0.96	0.1948
12:52835104:C:T	50	100	0.97	0.03068
12:52835346:G:T	50	96	0.97	0.02959
12:52835410:C:T	50	98	0.96	0.09005
12:52835986:C:G	50	96	0.98	0.2948
12:52836083:G:C	50	100	0.98	0.03322
12:52836118:C:T	50	96	0.95	0.4437
12:52836645:G:A	50	100	0.98	0.04012
12:52837264:C:T	50	100	0.98	0.04031
12:52837429:C:T	50	100	1	0.01271
12:52837435:C:T	50	100	1	0.01271
12:52837723:C:T	50	100	0.8	0.01253
12:52837849:T:A	50	100	1	0.04031
12:52838157:T:C	50	100	1	0.04031
12:52838180:C:T	50	98	1	0.0915
12:52838608:A:T	50	100	0.99	0.04847
12:52839008:G:A	50	100	1	0.01307
12:52839305:G:A	50	100	1	0.0463
12:52839904:G:A	50	100	1	0.03286
12:52840217:C:T	50	98	1	0.09205
12:52840282:A:G	50	100	1	0.1324
12:52840499:G:A	50	100	1	0.08061
12:52840675:C:G	50	100	0.95	0.03958
12:52840827:C:A	50	100	1	0.0846
12:52841108:T:A	50	100	1	0.05901
12:52841210:G:A	50	100	1	0.09477
12:52841301:G:A	50	100	1	0.04902
12:52841303:G:A	50	100	0.93	0.02088
12:52841362:C:T	50	100	1	0.01707
12:52841767:T:C	50	100	1	0.07135
12:52841891:G:A	50	100	1	0.1322
12:52842811:G:A	48	100	1	0.0797
12:52842889:C:T	49	98	1	0.1282
12:52842937:A:G	45	95.6	0.91	0.08805
12:52842951:G:A	44	95.5	0.95	0.063
12:52843306:T:C	49	100	0.99	0.13
12:52843337:G:A	50	98	0.91	0.02124
12:52843456:A:G	50	100	1	0.1291
12:52843460:C:T	50	100	1	0.04902
12:52843653:A:T	50	98	1	0.3145
12:52843729:G:A	50	100	0.87	0.04466
12:52843786:C:T	50	100	0.99	0.04194
12:52843788:A:G	50	100	1	0.03232
12:52843919:C:T	50	100	0.96	0.04212
12:52844328:C:T	49	100	1	0.1378
12:52844398:G:A	50	100	1	0.01017
12:52844440:A:G	50	100	1	0.1378
12:52844530:G:A	50	98	1	0.01253
12:52844563:G:A	50	100	0.99	0.09277
12:52844603:C:T	50	100	1	0.07898
12:52844752:T:C	50	100	1	0.1376
12:52844761:G:A	50	100	1	0.1391
12:52845085:G:A	50	100	1	0.1376
12:52845272:C:T	50	100	1	0.09277
12:52845335:C:T	50	100	1	0.01253
12:52845442:C:T	50	100	1	0.09277
12:52845765:C:T	50	100	0.93	0.02705
12:52845899:G:A	50	100	1	0.03214
12:52846241:C:T	50	100	1	0.1376
12:52846282:C:G	50	100	0.99	0.03431
12:52846317:C:T	50	100	1	0.1378
12:52846331:C:A	50	100	0.98	0.04194
12:52846342:T:G	50	100	1	0.1376
12:52846564:G:A	50	100	1	0.1365
12:52846627:T:C	50	98	1	0.1374
12:52846800:A:G	50	100	1	0.3141
12:52846873:C:T	50	100	1	0.07734
12:52847237:C:T	50	98	1	0.136
12:52847266:G:A	50	100	1	0.07081
12:52847286:A:G	50	100	1	0.1374
12:52847293:C:T	50	100	1	0.07716
12:52847322:G:A	50	100	0.99	0.04484
12:52847373:T:C	50	100	0.99	0.1374
12:52847595:G:T	50	100	1	0.07716
12:52847692:G:T	50	100	0.98	0.04539
12:52847828:A:T	50	100	0.99	0.03395
12:52847842:A:G	50	100	0.92	0.1369
12:52848605:G:A	50	100	1	0.02233
12:52848631:G:A	50	100	0.96	0.02996
12:52848656:A:G	50	100	0.96	0.4964
12:52848691:C:T	50	100	0.94	0.01616
12:52848795:C:T	50	98	1	0.144
12:52848857:C:T	50	98	0.99	0.09314
12:52848983:G:A	50	100	1	0.01053
12:52849211:C:A	50	100	1	0.1382
12:52849275:G:A	50	100	1	0.08606
12:52850016:C:T	50	100	0.98	0.07771
12:52850101:C:T	50	100	0.97	0.0463
12:52850203:A:T	50	100	1	0.1358
12:52850339:G:T	50	100	0.98	0.03431
12:52850380:A:G	50	100	1	0.09277
12:52850429:G:A	50	100	0.99	0.1712
12:52850580:C:T	50	100	1	0.0797
12:52850620:C:A	50	100	1	0.07807
12:52850836:A:G	50	100	1	0.1358
12:52850852:G:A	50	100	1	0.1358
12:52851093:C:A	50	100	0.99	0.03504
12:52851310:C:G	50	100	1	0.1362
12:52851322:T:C	50	100	1	0.1362
12:52851562:T:C	50	100	1	0.1175
12:52851717:C:T	50	100	1	0.1175
12:52851738:G:A	50	100	0.99	0.1175
12:52851807:A:C	50	100	1	0.1176
12:52851988:T:C	50	100	1	0.1178
12:52852080:C:T	50	100	1	0.1176
12:52852120:C:T	50	100	1	0.03504
12:52852148:C:T	50	100	1	0.09296
12:52852183:T:C	50	100	1	0.1176
12:52852184:G:A	50	100	1	0.1176
12:52852204:T:C	50	100	1	0.03504
12:52852246:C:T	50	100	0.99	0.01852
12:52852261:T:C	50	100	1	0.1176
12:52852336:T:C	50	100	1	0.1176
12:52852347:G:A	50	100	1	0.1176
12:52852388:C:T	50	100	1	0.1176
12:52852562:T:C	50	100	1	0.1176
12:52852752:C:T	49	98	1	0.1712
12:52852844:C:T	50	100	1	0.1176
12:52852856:T:C	50	100	1	0.1176
12:52852880:A:G	50	100	1	0.1176
12:52853031:A:C	50	98	1	0.1131
12:52853084:C:T	50	100	1	0.09296
12:52853112:G:A	50	100	0.97	0.1176
12:52853121:C:A	50	100	0.99	0.1176
12:52853176:C:T	50	100	0.96	0.02996
12:52853244:T:C	50	100	1	0.1171
12:52853417:C:T	50	100	1	0.06082
12:52853420:C:T	50	100	1	0.1176
12:52853743:A:T	50	100	1	0.1176
12:52854014:T:C	50	100	1	0.1176
12:52854037:T:C	50	100	1	0.118
12:52854123:G:A	50	98	1	0.04103
12:52854165:A:G	50	98	1	0.1718
12:52854300:T:C	50	100	1	0.1176
12:52854396:C:A	50	100	1	0.1176
12:52854485:A:C	50	98	0.99	0.1376
12:52854500:A:G	50	100	1	0.1176
12:52854545:C:T	50	100	1	0.06082
12:52854576:A:C	50	100	1	0.1175
12:52854620:A:G	50	100	1	0.061
12:52854689:T:C	50	100	1	0.1176
12:52854798:T:C	50	100	1	0.1176
12:52854853:T:C	50	100	1	0.03504
12:52855031:A:G	50	100	1	0.1178
12:52855048:G:A	50	98	1	0.2938
12:52855134:C:G	50	100	1	0.1178
12:52855167:A:G	50	100	1	0.1176
12:52855243:G:A	50	100	1	0.03504
12:52855251:C:A	50	100	1	0.1176
12:52855435:C:G	50	100	1	0.1176
12:52855436:A:G	50	100	1	0.1176
12:52855536:C:T	50	100	1	0.1176
12:52855550:G:A	50	100	1	0.1176
12:52855648:C:T	50	100	1	0.05991
12:52855861:G:A	50	100	1	0.09296
12:52855867:G:A	50	100	0.98	0.1176
12:52856139:G:A	50	100	1	0.1176
12:52856362:A:G	50	100	1	0.1218
12:52856484:A:G	50	100	1	0.1175
12:52856486:G:A	50	100	1	0.1169
12:52856519:T:C	50	100	1	0.1173
12:52856540:C:G	50	100	1	0.03758
12:52856626:T:A	50	100	1	0.1171
12:52856677:C:T	50	100	0.99	0.118
12:52856917:T:C	50	100	1	0.1175
12:52856924:G:A	50	100	1	0.1175
12:52857112:A:G	50	100	1	0.01852
12:52857464:G:C	50	100	1	0.05901
12:52857700:C:G	50	100	1	0.0532
12:52857968:G:A	50	100	0.87	0.01035
12:52858046:G:A	50	96	1	0.2936
12:52858099:C:T	50	98	1	0.1718
12:52858962:C:T	50	100	1	0.1175
12:52859055:T:C	50	100	0.98	0.01688
12:52859147:G:A	50	100	1	0.1075
12:52859891:T:C	50	100	1	0.1175
12:52860495:A:T	50	98	0.99	0.297
12:52860733:A:G	50	98	1	0.1211
12:52860875:T:C	50	100	0.94	0.01253
12:52861065:C:T	50	100	0.95	0.01198
12:52861157:C:T	50	100	0.96	0.06009
12:52861260:C:T	50	100	0.96	0.06009
12:52861416:C:T	50	100	0.99	0.01253
12:52861794:A:G	50	100	0.98	0.04012
12:52862019:G:A	50	90	0.9	0.3355
12:52862454:G:T	50	100	1	0.04285
12:52862577:T:A	50	100	1	0.04321
12:52862694:A:T	50	98	0.96	0.4878
12:52863079:G:A	50	100	0.97	0.03867
12:52863274:C:T	50	100	0.89	0.01126
12:52863613:G:C	50	100	1	0.04012
12:52863688:C:T	50	100	1	0.02106
12:52863821:G:A	50	100	0.97	0.1311
12:52864687:C:G	50	100	0.99	0.08932
12:52865161:C:T	49	100	1	0.02124
12:52865173:T:A	49	100	1	0.02142
12:52865421:C:T	50	100	1	0.0285
12:52865619:G:C	50	100	0.98	0.1961
12:52865648:G:A	50	100	0.97	0.06699
12:52865871:A:T	50	100	0.98	0.01598
12:52866119:T:C	50	100	1	0.01235
12:52866435:A:G	50	100	0.98	0.1964
12:52866471:C:T	50	100	0.99	0.02197
12:52866526:T:C	50	100	1	0.2429
12:52866527:G:A	50	100	0.88	0.01416
12:52866713:T:C	50	100	0.99	0.06681
12:52866793:G:C	50	100	0.99	0.06409
12:52866836:A:G	50	100	0.98	0.1968
12:52866870:C:G	50	100	1	0.05084
12:52866926:T:C	50	100	0.99	0.3108
12:52866933:G:A	50	98	1	0.03758
12:52866991:A:G	50	100	0.99	0.2854
12:52866995:T:G	50	100	0.99	0.4011
12:52867039:C:T	50	100	1	0.04666
12:52867226:A:G	50	98	0.99	0.4228
12:52867252:A:G	50	92	0.97	0.3411
12:52867432:C:T	50	100	0.99	0.1966
12:52867890:C:T	50	100	0.99	0.3765
12:52868038:G:A	50	100	0.99	0.3764
12:52868087:C:T	50	100	0.99	0.3764
12:52868325:A:G	50	100	0.99	0.37
12:52868395:G:A	50	100	0.99	0.02215
12:52868508:G:A	50	98	0.99	0.37
12:52868935:G:A	50	100	1	0.1723
12:52869031:G:T	50	100	0.99	0.3767
12:52869037:A:G	50	100	1	0.02887
12:52869500:G:T	50	100	1	0.07335
12:52870071:G:A	50	100	0.99	0.3765
12:52870173:C:T	50	100	1	0.1721
12:52870190:G:T	50	100	1	0.02869
12:52870368:G:T	50	100	1	0.1723
12:52870599:C:T	50	100	1	0.02124
12:52870628:C:T	50	100	1	0.07026
12:52870841:A:G	50	100	1	0.01707
12:52870908:C:T	50	100	0.99	0.3186
12:52871150:G:A	50	100	1	0.02124
12:52871189:A:T	50	100	0.99	0.3184
12:52871615:G:A	50	100	0.96	0.01144
12:52871691:T:C	50	100	1	0.197
12:52871715:G:A	50	98	1	0.4375
12:52871725:C:T	50	98	1	0.4375
12:52871889:T:G	50	100	1	0.02124
12:52872161:C:T	50	100	1	0.3649
12:52872270:C:G	50	100	1	0.3651
12:52872350:G:C	50	100	0.82	0.03504
12:52872422:A:G	50	100	1	0.201
12:52872480:G:C	50	98	1	0.3724
12:52872530:G:T	50	100	1	0.3725
12:52872555:G:A	50	100	1	0.3725
12:52872610:C:G	50	100	0.99	0.09586
12:52872611:G:A	50	96	0.99	0.4806
12:52872715:A:G	50	100	1	0.3611
12:52872736:G:A	50	100	1	0.3606
12:52872813:G:T	50	100	1	0.1699
12:52872909:G:A	50	100	1	0.4147
12:52872942:C:T	50	98	0.98	0.1718
12:52872955:C:A	50	100	1	0.05102
12:52873025:G:A	50	100	1	0.3613
12:52873026:A:G	50	100	1	0.3825
12:52873063:C:T	50	100	1	0.1242
12:52873193:T:G	50	100	1	0.02124
12:52873403:A:C	50	100	1	0.02124
12:52873515:A:G	50	100	1	0.1906
12:52873525:G:C	50	100	1	0.05029
12:52873781:G:A	50	100	1	0.3626
12:52873788:G:A	50	100	1	0.3618
12:52873818:A:G	50	100	1	0.3617
12:52873836:T:C	50	100	1	0.3618
12:52873837:G:A	50	100	1	0.3618
12:52873866:A:C	50	100	1	0.3617
12:52874032:C:T	50	100	1	0.02124
12:52874035:C:G	50	100	1	0.3615
12:52874108:G:A	50	100	1	0.2302
12:52874180:A:G	50	100	1	0.2302
12:52874212:G:T	50	100	1	0.02124
12:52874226:C:T	50	100	1	0.2306
12:52874289:G:T	50	100	1	0.05084
12:52874432:G:A	50	100	1	0.2534
12:52874433:C:A	50	100	1	0.2533
12:52874505:C:T	50	100	1	0.02179
12:52874705:A:G	50	100	1	0.2309
12:52874793:T:C	50	100	1	0.2311
12:52874894:A:G	50	100	1	0.2309
12:52874950:T:A	50	98	1	0.2311
12:52874952:G:A	50	98	1	0.1914
12:52875019:T:C	50	100	0.99	0.2309
12:52875152:T:G	50	100	1	0.02124
12:52875159:G:A	50	100	1	0.2308
12:52875245:A:G	50	100	1	0.2308
12:52875326:G:A	50	100	0.99	0.04248
12:52875353:G:T	50	100	1	0.2306
12:52875544:G:A	50	100	1	0.1227
12:52875688:C:T	50	100	1	0.2306
12:52875887:T:G	50	100	1	0.03976
12:52875908:C:T	50	100	1	0.2306
12:52875926:C:T	50	98	1	0.2306
12:52875992:A:C	50	100	1	0.2306
12:52876013:C:T	50	100	1	0.2306
12:52876048:G:A	50	100	1	0.1229
12:52876083:C:G	50	100	1	0.2306
12:52876098:C:T	50	100	1	0.2522
12:52876107:C:A	50	100	1	0.02124
12:52876347:C:G	50	100	1	0.252
12:52876467:C:T	50	100	0.93	0.01997
12:52876623:G:A	50	100	1	0.2495
12:52876641:G:A	50	100	1	0.02106
12:52876771:G:A	50	100	1	0.04739
12:52877011:A:G	50	100	1	0.05247
12:52877061:C:T	50	100	1	0.2495
12:52877069:G:T	50	100	1	0.3793
12:52877071:G:A	50	100	1	0.1294
12:52877187:G:A	50	100	1	0.1213
12:52877646:C:T	50	100	1	0.2168
12:52877657:A:G	50	100	1	0.1957
12:52877737:A:C	50	100	1	0.01289
12:52877767:C:T	50	100	1	0.02832
12:52877887:A:G	50	100	1	0.0512
12:52877996:C:T	50	100	1	0.1233
12:52877998:C:A	50	100	1	0.02124
12:52878231:T:C	50	100	1	0.07244
12:52878267:G:T	50	100	1	0.4477
12:52878329:T:G	50	100	1	0.1607
12:52878444:T:C	50	100	1	0.3844
12:52878565:C:G	50	100	1	0.4967
12:52878748:T:C	50	100	1	0.3844
12:52878792:C:T	50	100	1	0.4969
12:52878928:A:T	50	100	0.99	0.4973
12:52879136:A:G	50	100	0.99	0.3829
12:52879180:G:A	50	100	1	0.05084
12:52879301:A:C	50	100	1	0.1124
12:52879424:A:G	50	100	1	0.1124
12:52879961:C:A	50	100	1	0.1865
12:52879989:C:G	50	100	1	0.1113
12:52879995:A:G	50	100	1	0.1117
12:52880082:A:T	50	100	0.99	0.0256
12:52880120:G:A	50	100	0.99	0.1117
12:52880135:G:T	50	100	1	0.0187
12:52880178:T:A	50	100	1	0.4918
12:52880487:T:C	50	100	1	0.02124
12:52880715:C:T	50	100	1	0.1117
12:52880788:C:T	50	100	1	0.03976
12:52880890:G:T	50	100	1	0.1225
12:52880943:A:G	50	100	1	0.1117
12:52880984:C:G	50	100	1	0.1117
12:52880989:G:A	50	100	1	0.3775
12:52881021:G:T	50	100	1	0.1117
12:52881253:A:C	50	100	1	0.0719
12:52881265:T:G	50	100	1	0.0719
12:52881329:A:G	50	100	1	0.4936
12:52881480:C:T	50	98	1	0.03976
12:52881550:T:C	50	100	1	0.378
12:52881830:G:A	50	100	1	0.1117
12:52881927:G:C	50	100	1	0.378
12:52881962:T:C	50	100	1	0.1117
12:52882128:G:A	50	100	1	0.4178
12:52882162:C:T	50	100	1	0.04049
12:52882245:A:G	49	100	1	0.1117
12:52882315:T:C	50	100	1	0.03976
12:52882437:G:A	50	100	1	0.2046
12:52882611:A:G	50	100	1	0.1117
12:52882641:A:T	50	100	1	0.03976
12:52882645:A:T	50	100	1	0.1104
12:52882649:G:T	50	100	1	0.1115
12:52882823:A:T	50	100	1	0.02124
12:52883101:A:G	50	100	1	0.1868
12:52883116:A:G	50	100	1	0.1115
12:52883148:A:G	50	100	1	0.07171
12:52883154:A:G	50	100	1	0.1115
12:52883412:C:T	50	98	1	0.4975
12:52883458:G:A	50	100	0.99	0.01924
12:52883583:A:G	50	100	1	0.1115
12:52883672:G:A	50	100	1	0.06118
12:52883710:C:A	50	100	0.8	0.01271
12:52883784:C:T	50	100	1	0.06173
12:52883839:T:G	50	100	1	0.3756
12:52884005:T:C	50	100	1	0.06082
12:52884133:T:G	50	100	1	0.06082
12:52884343:A:C	50	100	1	0.03976
12:52884597:C:A	50	100	1	0.2048
12:52884645:G:A	50	100	1	0.03976
12:52884667:A:G	50	100	1	0.03976
12:52884728:T:A	50	100	1	0.3264
12:52885067:T:C	50	100	0.98	0.03994
12:52885127:A:G	50	100	0.98	0.03976
12:52885175:T:C	50	100	1	0.1215
12:52885455:A:G	50	100	0.98	0.03994
12:52885603:G:A	50	100	0.98	0.03994
12:52885671:A:G	50	100	0.99	0.03994
12:52885697:G:C	50	100	0.99	0.03994
12:52885727:A:G	50	100	0.99	0.03994
12:52885740:A:G	50	100	0.99	0.03994
12:52885839:A:G	50	100	1	0.05065
12:52886138:G:A	50	100	1	0.04267
12:52886175:C:T	50	100	0.99	0.03994
12:52886437:C:T	50	98	1	0.4118
12:52886439:G:A	50	98	1	0.4913
12:52886889:T:C	50	100	0.98	0.03994
12:52887150:T:C	50	100	0.98	0.03994
12:52887292:C:T	50	100	0.91	0.01979
12:52887357:C:T	50	100	0.98	0.03976
12:52887607:A:G	50	100	1	0.02342
12:52887634:A:G	50	100	1	0.03958
12:52887644:G:C	50	100	1	0.03958
12:52887821:A:G	50	100	1	0.03958
12:52887864:A:T	50	100	1	0.4512
12:52888310:C:A	50	100	1	0.03958
12:52888365:G:A	50	100	0.98	0.04049
12:52888490:G:T	50	100	0.95	0.05047
12:52888539:T:G	50	98	0.85	0.04212
12:52888541:T:G	50	98	0.99	0.386
12:52888548:G:A	50	100	1	0.03958
12:52888601:C:T	50	100	1	0.4924
12:52888770:T:C	50	100	1	0.03958
12:52889414:C:A	50	100	0.99	0.4956
12:52889485:A:G	50	100	1	0.0394
12:52889857:A:G	50	100	1	0.05047
12:52889879:A:G	50	100	1	0.03922
12:52890016:T:C	50	100	1	0.03903
12:52890097:G:A	50	100	1	0.02977
12:52890132:A:T	50	100	1	0.03903
12:52890165:C:T	50	100	1	0.02977
12:52890224:A:G	50	100	0.99	0.01525
12:52890228:G:A	50	100	1	0.03903
12:52890383:A:G	50	98	0.97	0.1768
12:52890415:C:T	50	100	0.97	0.0394
12:52890576:G:A	50	100	1	0.05065
12:52890676:G:A	50	100	1	0.03903
12:52891014:G:A	50	100	1	0.01126
12:52891023:A:G	50	100	1	0.1142
12:52891065:A:G	50	100	0.99	0.06082
12:52891075:A:G	50	100	1	0.03922
12:52891094:T:G	50	100	1	0.01761
12:52891157:G:T	50	100	1	0.03903
12:52891287:A:G	50	100	1	0.03903
12:52891302:T:G	50	100	0.99	0.4285
12:52891372:G:A	49	100	1	0.03885
12:52891447:T:C	50	94	0.99	0.065
12:52891536:C:T	50	100	1	0.03903
12:52891692:A:G	50	100	1	0.03922
12:52891977:C:T	50	100	1	0.03831
12:52892008:C:T	50	100	1	0.1146
12:52892060:A:C	50	100	1	0.4791
12:52892104:T:C	50	100	0.91	0.03922
12:52892255:G:A	50	100	0.99	0.01598
12:52892268:T:C	50	100	0.91	0.0394
12:52892467:G:A	50	100	1	0.0118
12:52892640:G:A	50	100	0.98	0.02052
12:52892714:G:C	50	100	1	0.4964
12:52892739:C:G	50	100	1	0.03867
12:52892936:A:G	50	100	1	0.04902
12:52893199:A:G	50	100	1	0.03867
12:52893237:G:A	50	100	1	0.03867
12:52893557:T:C	50	100	1	0.03867
12:52893562:G:T	50	100	1	0.01144
12:52893577:C:G	50	98	1	0.02941
12:52893583:G:A	50	100	1	0.1144
12:52893649:T:C	50	100	1	0.03867
12:52893857:G:A	50	100	1	0.03867
12:52894001:G:C	50	98	1	0.02941
12:52894051:T:A	50	98	1	0.1028
12:52894135:C:T	50	100	1	0.03867
12:52894136:G:A	50	98	1	0.04412
12:52894164:G:A	50	100	1	0.4964
12:52894554:C:T	50	100	1	0.4962
12:52894899:T:C	40	97.5	1	0.4795
12:52894950:G:A	28	85.7	0.97	0.3662
12:52895746:T:C	50	100	1	0.01089
12:52895864:A:G	50	98	1	0.05065
12:52895906:A:G	50	100	1	0.03867
12:52895922:A:G	50	100	1	0.03867
12:52895985:A:G	50	100	0.92	0.03885
12:52896074:G:A	50	100	1	0.03867
12:52896085:G:C	50	100	1	0.03867
12:52896208:T:A	49	100	1	0.03867
12:52896300:T:G	50	100	1	0.03867
12:52896369:G:T	50	100	1	0.03867
12:52896445:G:A	50	100	1	0.03867
12:52896538:T:C	50	98	1	0.1866
12:52896610:A:G	50	100	1	0.03867
12:52896619:G:A	50	100	0.98	0.157
12:52896897:A:G	50	100	1	0.03867
12:52896928:G:T	50	100	0.99	0.03867
12:52896994:A:G	50	100	1	0.03867
12:52897215:T:C	50	100	1	0.02469
12:52897580:C:T	50	100	1	0.01779
12:52897675:C:T	50	100	1	0.03867
12:52897696:T:C	50	100	1	0.03867
12:52897703:C:G	50	100	1	0.02088
12:52897801:A:G	50	100	1	0.03867
12:52898037:G:A	50	100	1	0.03867
12:52898108:T:G	50	100	1	0.03867
12:52898200:C:T	50	100	1	0.03867
12:52898208:A:G	50	100	1	0.03867
12:52898452:G:A	50	100	1	0.01307
12:52898859:C:T	50	100	1	0.03867
12:52898882:G:A	50	100	0.99	0.02905
12:52899097:A:G	50	100	1	0.1859
12:52899131:A:G	50	100	1	0.03867
12:52899173:A:G	50	100	1	0.03867
12:52899188:G:A	50	100	1	0.4956
12:52899240:A:G	50	100	1	0.03867
12:52899247:G:A	50	100	1	0.01779
12:52899302:A:G	50	100	1	0.06082
12:52899427:T:C	50	100	1	0.03867
12:52899604:C:A	50	100	0.99	0.04684
12:52900340:G:A	50	100	1	0.01852
12:52900597:T:C	50	100	0.99	0.4355
12:52900963:C:T	50	100	0.96	0.05047
12:52901037:T:G	50	100	1	0.4359
12:52901274:G:C	50	100	1	0.4361
12:52901279:T:C	50	100	1	0.4361
12:52901295:G:A	50	100	1	0.4361
12:52901297:T:G	50	100	1	0.4361
12:52901325:G:C	50	100	1	0.4361
12:52901400:C:T	50	100	1	0.4361
12:52901576:C:T	50	100	1	0.4357
12:52901610:T:C	50	100	1	0.4355
12:52901767:T:G	50	100	0.99	0.1857
12:52902133:A:G	50	100	0.99	0.4372
12:52902547:C:G	50	100	1	0.0394
12:52902638:T:C	50	98	1	0.3415
12:52902659:A:G	50	100	1	0.342
12:52902672:G:A	50	100	1	0.3413
12:52902826:A:C	49	100	0.99	0.2502
12:52903068:A:G	50	100	1	0.3406
12:52903105:T:A	50	100	1	0.2721
12:52903130:C:T	50	100	1	0.3404
12:52903147:A:T	50	100	1	0.0118
12:52903458:T:A	50	100	1	0.3428
12:52903536:G:A	50	100	1	0.3426
12:52903810:C:G	50	100	0.98	0.3257
12:52903821:C:T	50	100	1	0.02251
12:52903873:C:G	49	98	0.73	0.01053
12:52903937:T:G	50	100	0.99	0.3611
12:52904077:A:C	50	100	1	0.01017
12:52904431:A:G	50	100	1	0.3468
12:52904985:A:G	50	98	1	0.3473
12:52904991:A:T	50	100	0.97	0.0512
12:52905051:T:G	50	100	1	0.2776
12:52905293:A:G	50	98	0.95	0.09041
12:52905816:A:G	50	100	0.99	0.2504
12:52905876:G:A	50	100	0.99	0.2504
12:52906006:G:A	50	100	0.98	0.04829
12:52906189:G:A	50	100	0.78	0.03994
12:52906419:A:T	50	100	1	0.3471
12:52906753:G:A	50	100	1	0.02342
12:52907012:A:C	50	100	0.96	0.03976
12:52907235:C:T	50	100	0.98	0.0955
12:52907274:A:T	50	100	1	0.2168
12:52907275:A:C	50	100	1	0.2168
12:52907763:A:C	50	100	1	0.03922
12:52908249:G:A	50	100	1	0.03922
12:52908835:G:A	50	100	1	0.2985
12:52909547:T:C	50	100	0.96	0.07317
12:52909615:C:G	50	100	1	0.03922
12:52909935:A:T	50	100	0.97	0.02106
12:52910011:A:G	50	100	1	0.217
12:52910072:T:G	50	100	1	0.03922
12:52910246:T:C	50	100	1	0.03922
12:52910256:C:T	50	100	1	0.03922
12:52910280:C:T	50	100	1	0.03922
12:52910542:G:A	50	100	0.99	0.2495
12:52910589:A:G	50	100	1	0.03922
12:52910622:T:C	50	100	1	0.03922
12:52910731:T:C	50	100	1	0.03922
12:52910862:C:T	50	100	0.95	0.02197
12:52910951:G:C	50	100	1	0.03922
12:52911798:T:A	50	98	0.87	0.08043
12:52911822:C:G	50	100	1	0.193
12:52911951:T:C	50	100	0.95	0.02197
12:52912177:G:A	50	100	1	0.06336
12:52912178:G:A	50	100	0.99	0.2491
12:52912242:A:G	50	100	1	0.2059
12:52912454:G:A	50	100	0.98	0.01507
12:52912611:C:G	50	100	1	0.1894
12:52912639:G:A	50	100	1	0.02487
12:52912928:A:T	50	100	1	0.01307
12:52913242:T:C	50	98	0.98	0.2538
12:52913585:C:G	50	100	1	0.4648
12:52914311:C:T	50	100	1	0.02451
12:52914481:G:A	50	100	0.99	0.4586
12:52914517:A:T	50	100	1	0.01416
12:52914571:C:T	50	100	0.96	0.3014
12:52914624:C:A	50	100	1	0.3007
12:52915148:C:A	50	100	0.97	0.09858
12:52915331:G:A	50	100	1	0.03885
12:52915800:G:A	50	100	0.97	0.09877
12:52916372:T:A	50	100	1	0.03885
12:52916627:A:C	50	100	0.99	0.2338
12:52917439:G:A	50	100	1	0.02233
12:52918001:G:A	41	92.7	0.98	0.3568
12:52918089:A:G	40	77.5	0.92	0.2743
12:52918099:G:A	39	76.9	0.94	0.2994
12:52918102:A:G	39	87.2	0.95	0.2943
12:52918105:A:G	49	95.9	0.9	0.01797
12:52918168:A:G	46	80.4	0.87	0.2613
12:52918483:C:T	50	100	0.99	0.2771
12:52918601:C:T	50	100	1	0.03885
12:52918828:C:T	50	100	0.97	0.0984
12:52919420:C:T	50	100	1	0.03885
12:52920147:T:C	50	100	0.99	0.1948
12:52920303:A:C	50	100	1	0.01216
12:52920411:A:G	50	100	1	0.01107
12:52920949:A:G	50	100	0.99	0.1948
12:52921373:C:A	50	100	0.98	0.2469
12:52921490:G:A	50	100	0.99	0.2337
12:52921720:T:C	50	100	0.95	0.02215
12:52921875:A:G	50	100	0.96	0.03994
12:52922035:T:C	50	100	1	0.03885
12:52922082:A:T	50	100	0.99	0.2322
12:52922336:C:T	50	100	0.99	0.2322
12:52922395:A:G	50	100	0.99	0.1928
12:52923037:G:A	50	100	0.97	0.07444
12:52923534:C:G	50	100	1	0.03885
12:52923608:C:T	50	100	1	0.01162
12:52923617:A:C	50	100	1	0.02233
12:52923884:G:A	50	100	1	0.01271
12:52923947:C:T	50	100	0.99	0.268
12:52924323:T:C	50	98	0.99	0.1957
12:52924537:C:A	50	100	1	0.02233
12:52924763:C:G	50	100	0.98	0.2407
12:52925467:G:C	50	100	1	0.0138
12:52925855:A:T	50	100	0.8	0.03667
12:52925888:C:T	50	100	0.95	0.03922
12:52926069:G:T	50	100	1	0.02233
12:52927153:C:T	50	100	0.97	0.01852
12:52927652:G:A	50	98	0.97	0.06645
12:52927797:A:G	50	100	1	0.03994
12:52928214:C:G	50	100	0.99	0.3012
12:52928476:C:T	50	100	0.93	0.06699
12:52928493:G:C	50	98	0.99	0.1663
12:52928513:G:A	50	98	1	0.04049
12:52928943:A:G	50	100	1	0.01525
12:52929149:G:A	50	100	1	0.01271
12:52929342:C:T	50	100	1	0.01271
12:52929360:T:C	50	100	0.94	0.05247
12:52929508:A:T	50	100	1	0.01489
12:52929910:T:C	50	98	1	0.1285
12:52930385:C:T	50	100	1	0.1287
12:52930451:C:T	50	100	1	0.01489
12:52931071:C:G	50	98	0.98	0.2803
12:52931102:C:T	50	100	0.98	0.01216
12:52931154:G:A	50	100	1	0.01271
12:52931208:C:T	50	100	1	0.06935
12:52931434:A:G	50	100	1	0.01307
12:52931684:C:G	50	100	1	0.01362
12:52931778:T:C	50	100	0.99	0.2821
12:52932964:G:T	50	100	0.99	0.07026
12:52932976:C:T	50	100	1	0.01489
12:52933007:G:A	50	100	0.99	0.2827
12:52933134:C:T	50	100	0.98	0.2453
12:52933293:A:G	50	100	1	0.0423
12:52933397:A:T	50	100	1	0.01289
12:52933984:C:T	50	100	0.98	0.07026
12:52933986:T:C	50	100	1	0.04248
12:52934448:T:C	50	100	0.99	0.2447
12:52934822:A:G	50	98	1	0.01289
12:52934830:A:G	50	100	0.99	0.1365
12:52935304:A:G	49	100	0.96	0.01253
12:52935459:G:A	48	97.9	0.84	0.04194
12:52936266:A:G	50	100	0.86	0.02614
12:52936533:A:C	50	100	0.99	0.2433
12:52936667:T:C	50	96	0.98	0.4306
12:52936671:C:T	50	98	0.98	0.06935
12:52936811:A:G	50	100	0.97	0.1905
12:52936916:G:A	50	100	0.95	0.02033
12:52937360:A:G	50	96	0.98	0.4334
12:52938039:G:A	50	100	0.96	0.07008
12:52938278:C:A	50	100	0.99	0.02378
12:52938571:G:A	50	100	1	0.01253
12:52938641:G:A	50	100	0.84	0.02578
12:52938681:G:A	50	100	0.96	0.03413
12:52938700:C:T	50	100	1	0.04303
12:52938863:C:T	50	96	0.98	0.246
12:52939465:G:A	50	100	0.95	0.2293
12:52939525:G:A	50	100	0.93	0.07571
12:52939938:A:C	50	100	0.98	0.06609
12:52940153:C:T	50	100	0.85	0.04139
12:52940391:C:G	50	100	0.98	0.07099
12:52940538:G:A	49	98	0.88	0.03322
12:52940886:A:G	50	98	1	0.06609
12:52941227:C:T	50	100	0.94	0.03322
12:52941432:C:G	48	91.7	0.98	0.3428
12:52941503:T:G	47	91.5	0.96	0.1316
12:52941518:C:T	47	97.9	0.98	0.1147
12:52941519:A:G	48	95.8	0.98	0.1144
12:52941528:A:G	50	96	1	0.1158
12:52941550:G:A	50	98	1	0.08188
12:52941553:A:G	49	98	1	0.1149
12:52941612:C:T	50	100	1	0.116
12:52941778:G:A	50	100	1	0.1167
12:52941779:T:C	50	96	0.99	0.3431
12:52941795:C:T	50	100	1	0.116
12:52941865:A:C	50	100	1	0.116
12:52941873:C:T	50	98	0.98	0.01816
12:52942133:A:G	50	100	1	0.08333
12:52942283:G:C	50	98	0.98	0.06409
12:52942499:T:C	50	100	1	0.08388
12:52942729:C:T	50	100	0.99	0.08951
12:52942908:A:C	50	100	0.98	0.01888
12:52943025:T:C	50	96	0.98	0.0187
12:52943158:G:A	50	96	0.98	0.01906
12:52943205:C:T	50	96	1	0.3698
12:52943284:C:G	50	96	1	0.3693
12:52943466:T:C	50	100	0.99	0.01761
12:52943645:T:C	50	98	1	0.1182
12:52944123:G:A	50	98	0.98	0.0463
12:52944257:T:C	50	98	0.99	0.4383
12:52944359:G:A	50	98	0.99	0.4385
12:52945020:C:G	50	98	0.99	0.1946
12:52945250:C:T	50	100	1	0.4118
12:52945391:G:A	50	98	1	0.06826
12:52945406:G:A	50	98	0.98	0.06536
12:52946022:G:A	50	100	1	0.01271
12:52946158:T:G	50	100	1	0.3985
12:52946351:G:A	50	100	1	0.04267
12:52946609:G:A	50	96	1	0.3891
12:52946816:G:A	50	100	1	0.1877
12:52947511:G:A	50	100	1	0.01235
12:52948543:C:T	50	100	0.98	0.04357
12:52948896:G:T	50	100	1	0.02052
12:52948934:G:C	50	100	0.99	0.04267
12:52949709:G:A	50	100	0.95	0.07117
12:52950519:T:A	50	100	1	0.07607
12:52950534:G:T	50	100	1	0.1881
12:52951046:C:T	50	100	1	0.4323
12:52951117:T:G	50	100	1	0.02052
12:52952368:G:A	49	100	0.98	0.07607
12:52952678:C:T	50	98	0.88	0.01852
12:52952966:C:T	50	100	1	0.1872
12:52953064:G:C	50	100	1	0.07625
12:52953188:A:G	50	100	0.95	0.1389
12:52953252:T:A	50	100	1	0.01997
12:52953489:G:A	50	98	1	0.03359
12:52953770:G:A	50	100	1	0.01253
12:52954119:T:C	50	100	1	0.3578
12:52954131:C:T	50	98	1	0.4448
12:52954179:T:A	50	100	1	0.455
12:52954185:T:A	50	100	1	0.07607
12:52954356:C:T	50	100	0.95	0.02977
12:52954789:T:A	50	94	0.98	0.4842
12:52954809:A:G	50	98	1	0.4218
12:52954917:G:A	49	100	0.99	0.2825
12:52955086:T:C	50	100	1	0.07607
12:52955155:G:A	50	100	1	0.02052
12:52955259:A:C	50	100	1	0.07444
12:52955412:C:T	50	98	1	0.4392
12:52957201:C:T	50	100	0.96	0.03813
12:52957280:T:C	50	100	0.97	0.0167
12:52957424:G:A	50	100	0.98	0.1527
12:52957702:A:T	50	100	0.97	0.04775
12:52957756:C:T	50	100	0.95	0.03177
12:52958567:T:A	50	100	0.94	0.03722
12:52958788:A:C	50	100	1	0.4909
12:52958935:G:T	50	100	1	0.01253
12:52959339:A:T	50	100	1	0.3967
12:52959556:G:A	50	100	0.98	0.124
12:52959626:C:T	50	100	1	0.48
12:52959724:C:A	50	98	0.99	0.3021
12:52959975:T:C	50	100	1	0.4915
12:52960172:T:C	50	100	1	0.03903
12:52960326:C:T	50	100	1	0.03831
12:52960329:T:C	50	100	0.98	0.02033
12:52960577:G:A	50	100	1	0.0532
12:52960838:T:C	50	100	1	0.4575
12:52960899:A:G	50	100	1	0.4036
12:52961004:G:A	50	100	1	0.3099
12:52961773:C:G	50	100	1	0.4911
12:52961803:C:T	50	100	1	0.06808
12:52961804:A:G	50	100	1	0.4034
12:52961893:T:G	50	100	0.91	0.0158
12:52961894:G:C	50	100	1	0.2703
12:52961895:G:T	50	100	0.99	0.2725
12:52961944:G:A	50	100	1	0.0728
12:52962171:G:A	50	100	1	0.4034
12:52962280:G:A	50	100	1	0.04539
12:52962627:C:T	50	100	1	0.4014
12:52963206:A:G	50	100	0.99	0.0512
12:52963213:G:A	50	100	1	0.05392
12:52963551:T:G	50	100	0.99	0.1866
12:52963839:G:A	50	100	1	0.0532
12:52963926:G:A	50	100	0.99	0.4014
12:52963929:T:A	50	100	0.99	0.4036
12:52964250:C:T	50	100	0.99	0.4575
12:52964568:A:G	50	100	0.99	0.4078
12:52964950:A:G	50	100	1	0.03359
12:52965147:T:A	50	100	0.93	0.1031
12:52965334:C:T	50	100	0.99	0.4907
12:52965445:G:C	50	100	0.99	0.404
12:52965612:T:G	50	100	0.99	0.4016
12:52965632:C:T	50	100	0.99	0.4038
12:52966309:A:T	50	100	0.97	0.09241
12:52966747:C:T	50	100	0.96	0.3853
12:52967135:G:A	50	98	0.98	0.2153
12:52967345:T:A	50	100	0.98	0.04557
12:52967962:G:A	50	96	0.96	0.08315
12:52969231:A:C	50	100	0.98	0.3174
12:52969434:G:T	50	100	0.97	0.3362
12:52969544:C:T	50	100	0.99	0.06845
12:52969614:G:A	50	100	0.98	0.3175
12:52969689:T:C	50	98	0.98	0.4935
12:52969735:A:G	50	100	0.98	0.3175
12:52970043:A:G	50	100	0.93	0.2809
12:52970230:A:G	50	98	0.98	0.4031
12:52970449:G:A	50	100	0.97	0.3293
12:52970495:A:C	50	100	0.95	0.213
12:52970723:G:A	50	100	0.97	0.06718
12:52970735:A:C	50	100	1	0.0118
12:52970762:G:A	50	100	1	0.0118
12:52970957:A:G	50	100	1	0.0118
12:52970978:A:C	50	100	0.84	0.0118
12:52971020:A:G	50	100	0.95	0.06463
12:52971243:C:G	50	98	0.97	0.4029
12:52971320:G:A	50	100	0.96	0.2498
12:52971392:A:G	50	100	0.96	0.07825
12:52971400:G:C	50	100	0.96	0.04466
12:52971671:G:A	50	98	0.97	0.4031
12:52971729:C:T	50	98	0.88	0.169
12:52971756:T:C	50	98	0.95	0.05047
12:52971914:G:A	50	100	0.91	0.06028
12:52972039:A:G	50	100	1	0.01198
12:52972214:T:C	50	100	0.94	0.03159
12:52972333:C:T	50	100	1	0.01198
12:52972396:G:A	50	100	0.87	0.02342
12:52972562:G:A	49	100	1	0.01198
12:52972670:T:C	42	97.6	0.94	0.03613
12:52973001:C:A	50	98	0.94	0.484
12:52973367:T:C	50	100	1	0.01162
12:52973372:G:A	50	100	1	0.01162
12:52973645:A:G	50	100	1	0.01198
12:52973888:G:A	34	76.5	0.88	0.02197
12:52973892:G:A	32	81.2	0.74	0.02614
12:52973896:G:A	29	86.2	0.83	0.03758
12:52973900:G:A	31	90.3	0.99	0.0158
12:52973904:G:A	31	93.5	0.98	0.01434
12:52973908:G:A	32	93.8	1	0.01398
12:52974127:A:G	50	94	0.91	0.3312
12:52974137:C:T	50	94	0.88	0.3054
12:52974188:C:A	50	92	0.9	0.2144
12:52974192:A:T	50	98	0.8	0.01434
12:52974326:G:A	50	100	0.87	0.02905
12:52974367:G:A	50	96	0.89	0.3397
12:52974724:C:G	50	92	0.92	0.02306
12:52974726:C:G	49	89.8	0.81	0.1834
12:52974728:C:G	50	92	0.86	0.2288
12:52974730:C:G	50	92	0.87	0.2551
12:52974732:C:G	50	78	0.88	0.3135
12:52974736:C:G	49	83.7	0.86	0.465
12:52975101:G:A	50	98	0.92	0.03486
12:52975376:T:C	50	96	0.89	0.4542
12:52975504:G:A	50	100	0.95	0.0354
12:52975662:T:C	50	100	0.88	0.3702
12:52975673:C:T	50	100	1	0.03504
12:52975724:C:T	50	100	0.85	0.1501
12:52975756:G:A	50	100	0.93	0.02669
12:52975968:C:A	50	98	0.93	0.1997
12:52976251:T:C	50	100	0.99	0.0345
12:52976311:C:T	50	98	0.89	0.1988
12:52976377:C:T	50	98	0.96	0.03577
12:52976711:A:G	50	96	0.94	0.2456
12:52976725:G:A	50	100	0.98	0.06282
12:52977473:G:A	50	100	0.95	0.02687
12:52977649:C:T	50	98	0.99	0.04666
12:52977721:T:C	50	98	0.84	0.03322
12:52977752:T:C	50	82	0.77	0.4174
12:52977899:G:T	50	100	0.99	0.03468
12:52978058:C:G	50	100	0.99	0.03468
12:52978156:C:T	50	100	0.91	0.06736
12:52978177:C:T	50	96	0.96	0.1977
12:52978308:A:G	50	100	0.72	0.01634
12:52978486:G:T	50	100	0.97	0.02887
12:52978837:G:A	50	90	0.98	0.1011
12:52978876:G:A	50	96	0.95	0.1189
12:52978908:G:A	50	100	0.99	0.03431
12:52978952:A:G	50	98	0.99	0.05447
12:52979104:T:G	50	98	0.99	0.03631
12:52979824:C:T	50	98	0.95	0.1968
12:52980178:C:T	50	96	0.97	0.1605
12:52981602:A:T	50	86	0.65	0.04285
12:52981608:T:A	50	100	0.72	0.02814
12:52981843:G:A	50	98	0.97	0.03322
12:52982731:G:A	50	100	0.89	0.01525
12:52982743:C:A	50	100	0.75	0.01507
12:52982942:G:T	50	100	0.94	0.01943
12:52983012:A:G	50	100	0.95	0.2996
12:52983031:A:G	50	98	0.9	0.2146
12:52983622:T:C	49	95.9	0.82	0.02723
12:52983893:G:C	50	96	0.91	0.03377
12:52984077:C:T	50	100	0.96	0.3001
12:52984446:G:A	50	100	0.93	0.01616
12:52984695:T:C	50	100	0.96	0.07934
12:52984880:G:T	50	100	0.97	0.2834
12:52984907:A:G	50	100	0.94	0.05174
12:52985042:C:T	50	100	0.98	0.3344
12:52985241:C:T	50	100	0.99	0.441
12:52985275:G:A	50	100	0.93	0.01525
12:52986953:C:T	50	100	0.99	0.4423
12:52986965:T:C	50	98	0.95	0.07462
12:52986966:G:A	50	100	0.96	0.06137
12:52987492:G:A	50	100	0.8	0.1146
12:52987508:G:A	50	100	0.96	0.05229
12:52988027:G:A	50	100	0.99	0.4648
12:52988168:G:A	50	100	0.95	0.01289
12:52988313:T:A	50	98	1	0.2801
12:52988362:C:T	50	98	1	0.2435
12:52988510:G:A	50	100	0.87	0.01198
12:52988602:T:C	50	98	1	0.278
12:52988896:T:A	50	98	1	0.2449
12:52989387:C:T	50	100	0.91	0.01126
12:52989467:A:T	50	98	0.96	0.1206
12:52989892:C:A	50	100	0.98	0.03286
12:52989904:A:C	50	100	0.99	0.08115
12:52989999:G:C	50	100	1	0.2669
12:52990095:G:A	50	100	1	0.4639
12:52990150:C:A	49	95.9	0.75	0.06954
12:52990174:C:A	50	98	0.92	0.03468
12:52990276:G:A	50	100	1	0.09005
12:52990499:A:T	50	100	0.99	0.02415
12:52990542:T:C	50	100	0.79	0.04085
12:52990763:C:A	50	100	1	0.4499
12:52990949:G:A	50	100	0.85	0.01307
12:52991088:G:A	50	100	1	0.08152
12:52991262:T:G	50	100	1	0.08115
12:52991333:C:G	50	96	1	0.2682
12:52991340:A:G	50	98	1	0.4426
12:52991708:C:T	50	96	1	0.3607
12:52991718:G:A	50	98	0.81	0.0118
12:52992456:C:T	50	96	1	0.3266
12:52992666:G:A	50	100	0.98	0.01271
12:52992780:A:T	50	98	0.98	0.08061
12:52992857:A:G	50	100	0.98	0.09078
12:52993011:T:C	50	98	0.75	0.01162
12:52994331:G:C	49	98	0.98	0.4401
12:52994424:G:A	50	96	1	0.3606
12:52994499:T:C	50	96	0.99	0.3279
12:52994685:T:G	50	98	0.99	0.4423
12:52994895:G:A	50	100	1	0.01216
12:52994993:A:G	50	100	0.99	0.1106
12:52995132:C:T	50	98	0.92	0.03359
12:52995665:G:C	50	100	1	0.2741
12:52996237:G:A	50	100	0.98	0.06808
12:52996866:C:T	50	100	1	0.02179
12:52997717:G:A	50	98	1	0.4644
12:52998201:G:T	50	100	1	0.04611
12:53000180:A:G	50	98	1	0.4653
12:53000976:C:T	50	100	1	0.01543
12:53001564:T:C	50	100	1	0.02378
12:53001700:G:C	50	100	1	0.1905
12:53001777:G:A	50	100	0.98	0.07534
12:53001847:A:G	50	100	1	0.1895
12:53002277:G:A	50	100	1	0.1966
12:53002490:C:T	50	100	1	0.1899
12:53003407:G:T	49	100	1	0.1968
12:53006188:G:T	50	100	0.96	0.02415
12:53006189:C:T	50	100	0.96	0.02397
12:53006394:C:T	50	100	1	0.1966
12:53006656:T:G	50	100	1	0.1897
12:53007233:G:A	50	100	0.93	0.0768
12:53007364:G:T	49	100	1	0.1897
12:53007445:T:A	34	79.4	0.83	0.2478
12:53007697:G:T	50	96	0.98	0.4958
12:53007896:T:C	50	100	0.94	0.01543
12:53009489:C:T	50	100	1	0.02378
12:53009864:T:C	50	100	1	0.1966
12:53009934:T:C	50	100	1	0.1966
12:53010037:T:C	50	100	1	0.04575
12:53010872:C:A	50	94	0.94	0.3135
12:53011537:A:G	50	100	1	0.1897
12:53012569:T:C	50	100	1	0.1897
12:53012669:G:A	50	100	0.99	0.07534
12:53013054:A:G	50	100	1	0.4586
12:53013228:A:G	50	100	0.82	0.01198
12:53013885:A:C	50	100	1	0.1966
12:53014065:A:G	50	100	0.99	0.2623
12:53014160:G:A	50	100	1	0.1966
12:53014739:T:C	50	100	1	0.1966
12:53014796:A:G	50	100	1	0.4639
12:53015273:G:A	50	100	1	0.02269
12:53015470:G:A	50	100	1	0.1897
12:53015526:T:C	50	100	1	0.01216
12:53015806:G:A	50	100	1	0.1681
12:53018383:T:C	50	100	0.98	0.1895
12:53018538:G:A	50	100	1	0.1964
12:53018678:T:C	50	100	0.99	0.0768
12:53018702:A:G	50	100	0.89	0.1309
12:53019435:A:T	47	91.5	0.64	0.03504
12:53019437:A:T	47	80.9	0.64	0.1625
12:53019641:C:T	50	100	0.99	0.2609
12:53020223:C:A	50	100	0.87	0.03522
12:53020226:A:G	50	98	1	0.1964
12:53020424:G:A	50	100	0.83	0.02215
12:53020988:G:T	50	100	1	0.1678
12:53021350:T:C	50	100	1	0.1894
12:53022335:T:C	50	100	1	0.1963
12:53022338:A:C	50	100	1	0.04593
12:53022467:C:T	50	100	1	0.1966
12:53022915:A:G	50	100	0.99	0.262
12:53023381:C:T	50	100	1	0.01216
12:53024047:G:A	50	100	0.82	0.02814
12:53024429:G:A	50	100	0.98	0.2611
12:53024448:C:T	50	100	1	0.1963
12:53024467:A:G	50	100	0.96	0.1683
12:53024510:A:G	50	100	1	0.1963
12:53024791:G:T	50	100	1	0.07662
12:53024946:G:A	50	100	1	0.1963
12:53025453:A:C	50	100	1	0.07662
12:53026497:A:G	50	100	1	0.1678
12:53026606:T:G	50	100	1	0.1963
12:53026840:C:G	50	100	0.82	0.01198
12:53026841:A:T	50	98	1	0.2021
12:53026879:A:G	50	100	0.95	0.1981
12:53027193:C:T	49	98	0.9	0.01307
12:53027323:G:A	50	100	0.97	0.1964
12:53027343:A:T	50	100	0.99	0.07498
12:53027354:G:A	50	100	1	0.02487
12:53027723:G:A	50	100	1	0.1963
12:53028742:G:C	50	100	1	0.1963
12:53028820:A:G	50	100	1	0.1963
12:53029274:T:C	50	100	0.98	0.262
12:53029609:C:T	50	100	1	0.0216
12:53029654:A:G	50	100	1	0.09078
12:53029721:G:C	50	100	1	0.1894
12:53030009:T:C	50	100	1	0.1894
12:53030043:G:A	50	100	0.93	0.0345
12:53030069:A:T	50	96	1	0.199
12:53030708:T:C	50	100	1	0.1679
12:53031019:T:C	50	98	1	0.1912
12:53031460:A:G	50	100	1	0.1678
12:53031695:G:A	50	100	1	0.01834
12:53032319:A:G	50	100	1	0.1963
12:53032401:C:G	50	100	1	0.1963
12:53032724:G:A	50	100	1	0.1897
12:53032782:C:A	50	100	1	0.1986
12:53032901:T:C	50	100	1	0.1801
12:53032936:G:A	50	100	0.81	0.0118
12:53033011:A:T	50	100	1	0.1895
12:53033164:C:T	50	100	1	0.1964
12:53033813:C:G	50	100	0.99	0.02233
12:53035287:C:T	49	100	1	0.1964
12:53035371:A:T	50	96	0.78	0.04357
12:53035375:T:A	48	85.4	0.89	0.4448
12:53035376:C:T	50	100	0.98	0.1905
12:53035379:T:A	49	100	0.97	0.0236
12:53035526:A:G	50	100	1	0.1894
12:53036135:G:A	50	100	1	0.07662
12:53036649:A:T	50	100	0.98	0.2609
12:53036725:C:T	50	100	0.95	0.1805
12:53036840:C:T	50	100	1	0.07662
12:53036993:G:T	50	100	1	0.1678
12:53037083:T:C	50	100	1	0.09078
12:53037226:T:C	50	100	1	0.1895
12:53037514:T:A	50	100	0.83	0.02251
12:53037960:A:G	50	98	0.94	0.08025
12:53038053:C:T	50	100	1	0.1964
12:53038100:G:A	50	100	1	0.1964
12:53038304:T:C	50	100	1	0.1895
12:53038323:A:G	50	100	0.93	0.1451
12:53038707:C:T	50	100	1	0.07716
12:53038749:G:A	50	98	0.93	0.07952
12:53039152:A:G	50	100	1	0.1964
12:53039194:T:C	50	98	0.96	0.08351
12:53039305:C:A	50	100	1	0.01924
12:53039702:C:T	50	100	1	0.1964
12:53039925:C:G	50	100	1	0.1975
12:53039969:A:G	50	100	1	0.04593
12:53040004:A:G	50	100	1	0.1897
12:53040321:C:A	50	100	0.98	0.4639
12:53041129:A:G	50	100	1	0.1679
12:53041211:C:G	50	100	1	0.1975
12:53041240:C:T	50	100	1	0.01779
12:53042112:T:C	50	100	1	0.0236
12:53042289:C:T	50	100	0.97	0.02052
12:53042317:A:G	50	100	0.99	0.08261
12:53042664:C:G	50	100	1	0.1966
12:53043021:A:G	50	100	1	0.0236
12:53043071:T:C	50	98	0.97	0.4639
12:53043123:A:G	50	100	1	0.1725
12:53043388:C:G	50	100	1	0.1727
12:53043769:T:C	50	100	1	0.1489
12:53043927:C:A	50	100	1	0.1734
12:53044022:G:A	50	100	0.94	0.2672
12:53044108:C:T	50	100	0.94	0.4125
12:53044920:G:C	50	92	0.92	0.2322
12:53045258:A:T	50	100	1	0.01089
12:53045259:T:A	50	100	1	0.01089
12:53045315:C:T	50	100	1	0.01089
12:53045355:T:A	50	100	0.98	0.3653
12:53045753:G:A	50	96	0.98	0.1799
12:53045756:A:G	50	100	0.98	0.07662
12:53045825:G:A	50	98	0.97	0.191
12:53046245:A:C	50	98	0.98	0.07444
12:53046345:G:T	50	98	0.98	0.1781
12:53046798:C:T	50	98	0.98	0.3279
12:53046890:C:T	50	100	0.99	0.4187
12:53046903:G:T	50	98	0.97	0.01598
12:53046914:C:T	50	98	0.9	0.01598
12:53046995:C:T	50	100	0.93	0.02869
12:53047823:C:T	50	98	0.98	0.4119
12:53047831:C:A	50	100	0.99	0.4504
12:53047960:A:G	50	100	0.98	0.1017
12:53048206:A:G	50	98	0.98	0.4163
12:53048345:C:T	49	98	0.98	0.409
12:53048612:C:T	50	100	0.99	0.451
12:53049172:G:C	50	98	0.98	0.4087
12:53049494:T:G	50	98	0.98	0.335
12:53049519:G:A	50	98	0.9	0.02306
12:53050498:C:A	50	98	0.93	0.02451
12:53050916:G:A	50	98	0.94	0.02524
12:53050956:A:G	50	100	0.94	0.02469
12:53051498:G:A	50	100	0.97	0.3125
12:53052175:T:C	50	100	0.96	0.08315
12:53053036:A:G	50	100	0.96	0.1015
12:53054536:C:T	50	100	0.95	0.4328
12:53054953:G:T	49	100	0.95	0.4495
12:53055004:G:C	50	100	0.86	0.01797
12:53055537:G:A	50	100	0.88	0.1117
12:53055951:T:C	50	100	0.95	0.3497
12:53056113:T:C	50	100	0.99	0.01235
12:53056216:C:T	50	98	0.91	0.4697
12:53056313:C:T	50	100	0.91	0.1102
12:53058168:C:T	50	82	0.8	0.3798
12:53058189:T:C	50	98	0.94	0.01107
12:53058954:C:G	50	96	0.85	0.09786
12:53059672:C:T	50	100	0.94	0.02614
12:53060409:G:A	50	100	0.72	0.0216
12:53060602:G:A	50	100	0.94	0.02996
12:53061325:C:T	50	100	0.73	0.02378
12:53061633:G:A	50	100	0.96	0.02669
12:53061795:C:T	50	100	0.98	0.01543
12:53062069:C:T	50	100	0.67	0.02614
12:53062096:G:A	50	98	0.72	0.02524
12:53062835:C:T	50	98	0.92	0.05792
12:53063436:C:G	50	96	0.97	0.1153
12:53063834:C:T	50	100	0.96	0.02669
12:53063920:C:A	50	100	0.98	0.0423
12:53063955:G:A	50	98	0.97	0.1035
12:53064109:A:G	50	100	0.96	0.02651
12:53064498:G:A	50	100	0.82	0.02142
12:53064607:G:A	50	100	0.96	0.02651
12:53064805:C:T	50	100	0.97	0.02651
12:53064947:A:G	50	98	0.97	0.1322
12:53065218:T:G	50	100	0.97	0.02651
12:53065317:G:A	50	100	0.97	0.02651
12:53065551:C:T	50	100	0.79	0.02306
12:53066097:T:A	50	98	0.93	0.3929
12:53066823:G:A	50	98	0.76	0.02342
12:53067392:C:T	50	100	0.95	0.1062
12:53067477:G:A	50	98	0.92	0.03214
12:53067561:G:C	50	100	0.99	0.02124
12:53068542:A:G	50	98	0.91	0.1367
12:53068620:C:T	50	98	0.85	0.03377
12:53068812:A:G	50	94	0.93	0.1992
12:53069188:C:A	50	100	1	0.0158
12:53069214:G:A	50	100	0.96	0.1863
12:53069266:C:A	50	98	1	0.01906
12:53070188:T:C	50	100	0.88	0.03577
12:53071248:C:T	50	100	0.97	0.2458
12:53071476:A:G	50	100	0.8	0.03667
12:53072129:G:A	50	100	0.98	0.02542
12:53072268:C:A	50	100	0.97	0.2489
12:53073276:C:T	50	100	0.97	0.02596
12:53073714:G:A	50	100	1	0.01616
12:53074635:T:G	50	100	0.96	0.2534
12:53075035:T:C	50	100	0.92	0.03268
12:53076082:T:C	50	100	0.97	0.01035
12:53076993:G:C	50	100	0.97	0.2849
12:53077434:C:A	50	100	0.98	0.2702
12:53077736:G:A	50	100	1	0.02142
12:53078055:A:G	50	100	0.89	0.05156
12:53078145:T:C	50	100	0.98	0.2702
12:53078218:G:T	50	100	0.94	0.04956
12:53078931:C:A	50	98	1	0.01071
12:53079514:G:T	50	100	0.86	0.1649
12:53080400:G:A	50	100	0.78	0.03195
12:53080570:C:T	50	100	1	0.0216
12:53081179:C:G	50	100	0.98	0.2785
12:53081238:T:C	50	98	0.96	0.4248
12:53081590:C:G	50	100	0.72	0.01507
12:53083566:A:G	50	98	0.93	0.3446
12:53083834:C:A	50	100	0.98	0.1592
12:53084579:A:G	50	100	0.98	0.2829
12:53084596:T:G	50	100	1	0.01398
12:53084655:A:T	50	100	0.92	0.01797
12:53084824:C:T	48	100	0.92	0.01816
12:53084900:C:A	50	98	0.93	0.3629
12:53085350:T:C	50	100	0.98	0.0532
12:53086350:G:C	50	100	1	0.0167
12:53087669:C:T	50	100	0.98	0.2834
12:53087952:T:C	50	100	0.93	0.0167
12:53088385:G:A	49	100	0.99	0.05356
12:53088432:G:T	48	93.8	0.97	0.2574
12:53091292:A:T	50	100	1	0.01924
12:53091331:A:G	50	100	1	0.01924
12:53091459:T:C	50	100	1	0.01924
12:53091479:T:A	50	100	0.98	0.2781
12:53091931:G:A	50	100	0.93	0.0305
12:53092586:G:T	50	100	1	0.01289
12:53093236:G:A	50	100	0.99	0.0532
12:53094409:C:T	50	100	0.99	0.0532
12:53094603:G:A	50	100	0.92	0.01271
12:53094680:C:T	44	100	1	0.0158
12:53095482:G:T	50	100	1	0.03105
12:53095517:A:G	50	100	0.93	0.3626
12:53095792:C:T	50	100	1	0.01924
12:53096119:G:A	50	100	0.93	0.01253
12:53098468:G:A	50	100	0.85	0.02741
12:53098715:T:C	50	96	0.96	0.1431
12:53098768:T:C	50	100	0.96	0.06264
12:53099603:C:T	50	100	0.95	0.2567
12:53099803:A:G	50	98	0.64	0.01107
12:53100396:G:A	50	98	0.93	0.4149
12:53100604:G:A	50	100	0.87	0.01652
12:53100899:C:T	50	100	0.9	0.06191
12:53101826:G:A	50	100	1	0.01017
12:53102094:G:A	50	100	1	0.01162
12:53103504:A:G	50	98	0.96	0.1107
12:53103618:A:G	50	98	0.95	0.1082
12:53103914:A:G	50	98	0.98	0.3284
12:53104017:A:G	50	98	0.96	0.1275
12:53104143:C:G	50	98	0.96	0.1273
12:53104395:G:A	50	100	0.98	0.1142
12:53104404:A:G	50	98	0.97	0.1238
12:53104409:C:T	50	100	1	0.02106
12:53104529:C:A	50	98	0.97	0.1236
12:53104552:G:T	50	100	1	0.02088
12:53104695:C:T	50	100	1	0.03431
12:53104739:G:A	50	100	1	0.03522
12:53104766:G:A	50	100	1	0.02378
12:53104941:G:A	50	100	1	0.07752
12:53104999:T:A	50	98	0.81	0.04357
12:53105000:A:T	50	98	0.95	0.1434
12:53105299:A:G	50	100	0.9	0.01543
12:53105703:C:G	50	100	0.99	0.3077
12:53105721:A:G	50	100	0.99	0.3077
12:53105750:A:G	50	100	0.99	0.3076
12:53105790:C:A	50	100	0.98	0.1741
12:53106232:G:A	50	100	0.99	0.3045
12:53106237:C:T	50	100	1	0.1694
12:53106258:C:T	50	100	0.98	0.1313
12:53106361:C:T	50	100	1	0.1694
12:53106483:C:G	50	100	1	0.1694
12:53106562:A:C	50	100	1	0.1696
12:53106616:C:T	50	100	0.98	0.04884
12:53106876:A:G	50	100	1	0.1727
12:53107163:C:T	50	100	1	0.1696
12:53107164:A:G	50	100	1	0.1696
12:53107278:G:A	50	98	0.93	0.1442
12:53107481:G:T	50	100	0.96	0.04539
12:53107653:T:C	46	95.7	1	0.1694
12:53107769:C:T	50	100	0.99	0.01707
12:53107784:G:A	49	100	1	0.06427
12:53108342:T:C	50	100	0.99	0.06318
12:53108654:T:A	50	100	0.99	0.3085
12:53109005:A:G	50	100	1	0.1692
12:53109027:A:C	50	100	1	0.1692
12:53109065:C:T	50	100	1	0.05211
12:53109066:G:A	50	100	0.85	0.03068
12:53109105:C:T	50	100	1	0.1699
12:53109215:T:C	50	100	1	0.1696
12:53109424:G:A	50	100	1	0.1698
12:53109440:A:T	50	100	1	0.1698
12:53109767:G:T	50	100	0.98	0.1351
12:53109855:T:C	50	100	0.94	0.02324
12:53110232:C:A	50	100	1	0.05828
12:53110473:C:T	50	100	1	0.1698
12:53110589:T:C	50	100	1	0.1698
12:53111230:T:C	50	98	0.98	0.1696
12:53111329:G:A	50	100	1	0.1696
12:53111343:A:G	50	100	0.97	0.1696
12:53111389:G:A	50	100	1	0.1696
12:53111543:C:T	50	100	0.98	0.1378
12:53111653:A:G	50	100	1	0.1698
12:53111726:A:C	50	100	1	0.1696
12:53112280:C:T	50	100	0.96	0.02324
12:53112312:T:C	50	98	0.99	0.3085
12:53112336:T:C	50	100	1	0.171
12:53112385:A:G	50	100	0.99	0.04884
12:53112411:T:A	50	100	1	0.01035
12:53112454:G:C	50	100	1	0.1698
12:53112581:A:G	50	98	0.99	0.05211
12:53112646:G:A	49	100	1	0.0581
12:53112857:T:C	50	98	0.65	0.01089
12:53112937:A:G	50	100	1	0.1705
12:53113024:T:C	50	100	1	0.1703
12:53113209:T:C	50	100	1	0.1705
12:53113429:G:A	50	100	1	0.1703
12:53113507:C:T	50	100	0.98	0.08787
12:53113581:A:C	50	100	1	0.1703
12:53113679:T:C	50	100	1	0.1703
12:53113797:G:A	50	98	1	0.1703
12:53114495:C:A	50	100	1	0.1765
12:53115555:G:T	50	100	1	0.1757
12:53115556:C:T	50	100	1	0.1759
12:53115909:T:C	50	100	0.99	0.307
12:53115916:C:A	50	100	1	0.05864
12:53116028:G:A	50	100	0.86	0.0167
12:53116149:C:T	50	100	0.99	0.2476
12:53116490:A:G	50	98	0.99	0.3065
12:53116933:A:G	50	100	1	0.05828
12:53117068:C:T	50	98	0.98	0.2476
12:53117483:C:T	50	98	0.99	0.3065
12:53117596:A:G	50	100	0.94	0.09296
12:53117667:G:A	50	100	0.98	0.1471
12:53117802:C:T	50	96	1	0.01235
12:53118147:T:C	50	92	0.97	0.3653
12:53118315:G:A	50	98	0.97	0.2413
12:53118660:T:C	50	96	0.95	0.4417
12:53118972:A:T	50	100	0.99	0.04103
12:53118986:G:T	50	96	1	0.3359
12:53119364:T:C	50	98	1	0.3818
12:53119381:T:C	50	100	1	0.04267
12:53119651:G:A	50	98	1	0.3796
12:53120084:A:C	50	100	1	0.335
12:53120133:C:T	50	100	1	0.3252
12:53120305:C:T	50	100	1	0.3353
12:53120325:C:T	50	100	1	0.01924
12:53120554:A:G	50	98	0.99	0.3346
12:53120734:G:A	50	98	0.86	0.0236
12:53121205:C:T	50	100	0.82	0.01253
12:53121248:G:A	50	98	0.96	0.2963
12:53121643:C:T	50	100	1	0.2442
12:53122455:T:A	47	85.1	1	0.2794
12:53122486:G:A	49	91.8	1	0.2515
12:53122748:C:G	50	100	0.75	0.01779
12:53122782:T:A	50	100	0.88	0.05792
12:53122822:T:C	49	100	1	0.2796
12:53122931:T:A	50	100	1	0.1009
12:53122951:C:T	50	100	0.96	0.04103
12:53123355:A:G	50	100	1	0.2792
12:53123768:G:A	50	100	0.87	0.0138
12:53124036:A:C	50	100	0.98	0.1249
12:53124395:G:A	50	100	1	0.06209
12:53124853:T:C	50	100	1	0.3208
12:53125012:G:T	50	100	1	0.2751
12:53125137:T:C	50	100	1	0.3208
12:53125367:G:A	49	100	0.98	0.02505
12:53125465:C:T	50	100	1	0.3206
12:53125668:A:C	50	100	1	0.1247
12:53125715:T:G	50	100	1	0.03958
12:53125731:G:A	50	100	1	0.3206
12:53126457:T:C	50	100	1	0.3188
12:53126574:G:A	50	100	1	0.3188
12:53127874:C:T	50	100	1	0.2731
12:53128203:C:G	50	100	1	0.3188
12:53128525:C:A	50	100	1	0.03413
12:53128600:G:A	50	100	1	0.07298
12:53128864:T:G	50	100	1	0.05519
12:53129030:A:G	50	100	1	0.3192
12:53129428:T:C	50	100	1	0.04648
12:53129840:C:T	50	100	0.97	0.02269
12:53130475:T:C	50	100	1	0.05174
12:53130882:C:A	50	100	1	0.03885
12:53130917:A:G	50	100	1	0.02033
12:53131035:G:T	50	100	1	0.04593
12:53131506:C:T	50	100	1	0.0236
12:53131844:G:A	50	100	1	0.03885
12:53132255:G:C	50	100	0.99	0.1262
12:53133327:G:A	50	100	1	0.0236
12:53133420:G:A	50	100	0.99	0.1011
12:53133421:C:T	50	98	0.94	0.4668
12:53133651:A:C	50	100	0.98	0.01761
12:53134094:G:A	50	100	1	0.03431
12:53134255:A:T	50	98	0.99	0.321
12:53134264:A:C	50	100	0.99	0.1716
12:53134655:T:C	50	100	0.99	0.2869
12:53134791:A:C	50	100	0.99	0.1774
12:53135119:A:T	50	100	0.92	0.01943
12:53135334:T:A	50	100	0.96	0.02052
12:53135644:G:A	50	100	0.86	0.01743
12:53135830:C:T	50	100	1	0.09568
12:53136002:C:T	50	100	0.99	0.128
12:53136223:T:G	50	100	0.96	0.03214
12:53136805:G:A	50	100	1	0.1716
12:53137178:T:C	50	100	0.99	0.1785
12:53137588:T:A	50	100	0.99	0.1761
12:53137855:C:T	49	100	0.96	0.0374
12:53138036:A:C	45	84.4	0.84	0.1225
12:53138122:T:A	25	96	0.63	0.04866
12:53138124:T:A	29	96.6	0.7	0.02505
12:53138217:C:T	48	97.9	0.98	0.03105
12:53138226:C:A	50	98	0.99	0.171
12:53138519:T:C	50	100	1	0.06227
12:53140412:G:T	50	100	1	0.05519
12:53140919:A:C	50	98	0.95	0.4664
12:53141026:G:A	50	100	1	0.01688
12:53141581:C:T	44	100	1	0.03413
12:53141776:T:A	50	94	0.8	0.1149
12:53141781:C:G	50	94	0.79	0.1151
12:53141787:G:A	50	94	0.75	0.08696
12:53141794:C:T	50	94	0.79	0.08715
12:53141938:A:G	46	97.8	0.98	0.1278
12:53142305:C:T	50	100	0.96	0.01089
12:53142385:G:A	50	100	0.99	0.1718
12:53142564:C:T	50	100	0.99	0.3736
12:53142569:A:C	50	100	0.99	0.339
12:53143238:C:T	50	100	0.95	0.1273
12:53143597:C:T	50	100	0.83	0.01852
12:53144718:G:A	50	100	1	0.03431
12:53144775:C:T	50	100	1	0.03431
12:53145171:C:A	50	100	1	0.03431
12:53145462:A:G	50	100	1	0.01216
12:53146048:C:T	50	100	1	0.06409
12:53146133:T:A	50	100	1	0.03431
12:53146813:C:A	50	100	1	0.07752
12:53146849:T:G	50	100	0.96	0.07861
12:53147267:C:T	49	100	0.96	0.1821
12:53147279:T:C	50	98	0.88	0.05755
12:53147368:G:A	50	100	0.92	0.02832
12:53147372:A:G	50	100	0.97	0.108
12:53147391:T:C	50	90	0.94	0.1334
12:53147394:A:G	46	100	0.91	0.01089
12:53147403:T:C	50	92	0.92	0.1124
12:53147424:G:A	50	100	0.98	0.368
12:53147446:A:G	50	100	0.99	0.1432
12:53147461:A:T	50	88	0.86	0.1242
12:53147481:T:C	49	93.9	0.94	0.3693
12:53147521:T:A	49	95.9	0.77	0.02705
12:53147539:T:C	49	100	0.81	0.01525
12:53147550:A:C	50	100	0.99	0.1282
12:53147570:G:A	50	100	0.99	0.03232
12:53147577:A:T	50	100	0.94	0.03431
12:53147705:C:T	50	96	0.99	0.3253
12:53147723:T:C	50	100	1	0.03413
12:53147963:G:A	50	100	0.96	0.1117
12:53148921:C:A	50	100	0.83	0.02596
12:53149068:A:G	50	100	1	0.02578
12:53149830:A:G	50	98	1	0.03105
12:53149886:G:A	49	100	0.99	0.0423
12:53149986:G:A	49	95.9	1	0.04339
12:53150400:A:G	50	100	0.98	0.03068
12:53150487:C:A	50	100	0.99	0.1298
12:53150532:T:C	50	100	1	0.02251
12:53150798:T:C	50	100	0.87	0.0305
12:53151169:G:A	50	100	1	0.03068
12:53151231:G:C	50	100	1	0.02251
12:53151687:T:C	50	100	1	0.03068
12:53151908:C:T	50	100	1	0.3557
12:53152682:A:G	50	100	1	0.03068
12:53153174:A:G	50	98	0.95	0.01144
12:53153307:C:T	50	100	1	0.3557
12:53153314:A:G	50	100	1	0.07462
12:53153415:C:T	50	100	0.99	0.1284
12:53153477:G:A	50	98	1	0.03086
12:53153995:C:T	50	100	1	0.1068
12:53154056:A:C	50	100	1	0.03504
12:53154146:T:C	50	100	1	0.0305
12:53154203:A:G	50	100	0.99	0.2061
12:53154227:G:A	50	100	1	0.1066
12:53154897:G:A	50	100	1	0.03341
12:53155200:C:A	50	100	1	0.03086
12:53156638:T:C	50	100	1	0.03086
12:53156946:C:A	50	100	1	0.148
12:53157623:C:T	50	100	0.97	0.04866
12:53158076:G:C	50	100	1	0.01344
12:53158208:G:A	49	100	0.89	0.01489
12:53158356:G:A	50	100	1	0.03086
12:53158691:A:G	50	100	0.98	0.07534
12:53158877:G:T	50	100	1	0.3893
12:53159448:T:C	50	100	1	0.03504
12:53159600:A:G	50	100	1	0.03322
12:53160045:C:T	50	100	1	0.03214
12:53160342:T:C	50	100	1	0.03086
12:53160499:G:A	50	100	0.99	0.1276
12:53160599:G:C	50	100	1	0.03086
12:53161674:A:T	50	100	1	0.07534
12:53161999:C:A	50	100	1	0.04448
12:53162018:G:A	50	100	1	0.03086
12:53162503:G:A	50	100	1	0.03086
12:53162991:G:A	50	100	1	0.03504
12:53163330:C:G	50	100	0.98	0.0423
12:53164722:C:T	50	100	1	0.03086
12:53164759:G:C	50	100	1	0.03086
12:53164909:A:T	50	100	1	0.03086
12:53165202:G:T	50	100	1	0.03086
12:53165245:A:G	50	100	1	0.3891
12:53165400:C:G	50	100	1	0.03086
12:53166118:T:C	50	100	1	0.03086
12:53166243:C:T	50	100	0.76	0.02106
12:53169063:C:T	50	100	0.98	0.02923
12:53169209:A:G	50	100	1	0.0797
12:53170081:G:A	50	100	1	0.03504
12:53170373:T:G	50	100	1	0.03123
12:53170473:C:T	50	100	0.67	0.01452
12:53170807:G:A	50	100	1	0.1053
12:53171673:T:C	50	100	0.99	0.3893
12:53172381:G:A	49	100	0.89	0.01471
12:53172707:C:T	50	100	1	0.1494
12:53172934:G:A	50	100	0.99	0.03086
12:53173006:G:A	50	100	0.99	0.03214
12:53174070:C:G	50	100	0.98	0.04212
12:53174797:T:A	50	100	1	0.01344
12:53175013:T:C	50	98	1	0.03086
12:53176238:C:T	50	100	1	0.228
12:53176733:T:A	50	100	1	0.02215
12:53176875:G:C	50	100	1	0.03504
12:53177015:G:A	50	100	1	0.1429
12:53177605:C:T	50	100	1	0.0216
12:53177904:T:C	50	100	1	0.04067
12:53178076:A:C	50	100	1	0.03504
12:53178346:T:G	50	100	1	0.07335
12:53180119:A:C	50	100	0.96	0.03504
12:53180260:G:C	50	100	1	0.03504
12:53180261:A:C	50	100	1	0.03504
12:53180582:C:T	50	100	1	0.03504
12:53180706:G:A	50	100	0.99	0.1623
12:53180847:A:C	50	100	0.99	0.2288
12:53180991:G:T	50	100	0.95	0.04212
12:53181084:T:C	50	100	0.99	0.3896
12:53181158:C:T	50	100	1	0.03504
12:53181775:A:G	50	100	1	0.03504
12:53182309:T:G	50	100	1	0.03522
12:53182425:G:C	50	100	1	0.02233
12:53182612:T:C	50	100	1	0.1057
12:53182675:C:T	50	100	1	0.1494
12:53182689:A:G	50	100	0.98	0.04212
12:53182747:G:A	50	100	0.9	0.01253
12:53182893:G:A	50	100	1	0.03086
12:53183103:A:G	50	100	1	0.03486
12:53183189:T:C	50	100	1	0.03413
12:53183424:C:T	50	100	1	0.03086
12:53183623:A:G	50	100	1	0.1057
12:53183948:A:G	50	96	0.84	0.05356
12:53184116:T:G	47	93.6	0.94	0.1536
12:53184144:T:C	49	98	0.99	0.01816
12:53184146:T:C	48	100	0.92	0.01834
12:53184148:T:C	48	100	0.91	0.02433
12:53184150:T:C	46	89.1	0.63	0.05229
12:53184152:C:T	45	86.7	0.84	0.0512
12:53184154:C:T	48	89.6	0.85	0.04339
12:53184156:C:T	47	97.9	0.99	0.01471
12:53184215:T:G	49	98	1	0.07516
12:53184225:G:A	49	100	1	0.01598
12:53184282:G:A	50	100	1	0.03504
12:53184327:C:T	50	100	1	0.03304
12:53184330:A:C	50	98	0.82	0.1216
12:53185781:A:G	50	100	1	0.03504
12:53186347:T:C	50	100	1	0.2391
12:53186348:G:A	50	100	0.99	0.03486
12:53187018:G:T	50	100	0.98	0.03486
12:53187100:C:T	50	98	0.8	0.01017
12:53187345:T:C	50	100	0.96	0.05156
12:53187592:C:T	50	100	0.99	0.1269
12:53188123:A:G	50	100	0.94	0.03395
12:53188321:A:G	50	100	0.99	0.03068
12:53188376:G:C	50	100	1	0.0305
12:53188903:T:A	50	100	0.91	0.06554
12:53189025:C:T	50	100	0.9	0.03468
12:53189329:C:T	50	100	0.8	0.01035
12:53189815:T:A	50	100	1	0.02269
12:53189883:A:G	50	100	0.98	0.1503
12:53190800:G:A	50	100	1	0.03032
12:53191087:A:G	50	96	0.99	0.1296
12:53191135:A:G	50	100	1	0.0305
12:53191438:C:T	50	100	0.99	0.03504
12:53191494:T:C	50	100	1	0.03068
12:53191818:G:A	50	100	1	0.03032
12:53192041:C:T	50	100	0.86	0.03377
12:53192075:C:T	50	100	0.96	0.03504
12:53192134:C:G	50	100	1	0.03032
12:53192161:C:T	50	100	1	0.03722
12:53192414:G:T	50	100	0.97	0.03686
12:53193038:G:A	50	100	0.95	0.06409
12:53193684:T:G	50	100	0.98	0.217
12:53194396:A:C	50	100	0.98	0.03903
12:53194568:C:G	50	100	0.98	0.1269
12:53194667:G:C	50	100	0.98	0.01525
12:53194922:T:C	50	100	0.83	0.01816
12:53195035:G:A	50	100	0.9	0.04012
12:53195141:T:G	50	100	0.97	0.0354
12:53195727:A:G	50	100	0.98	0.07444
12:53196347:T:G	50	100	0.88	0.01307
12:53196506:A:G	50	100	0.92	0.02233
12:53197009:A:G	50	100	0.96	0.0354
12:53197059:C:T	50	100	0.88	0.01253
12:53197863:T:A	50	100	0.96	0.01525
12:53198212:C:T	50	100	0.97	0.1353
12:53198548:C:A	50	100	0.97	0.1383
12:53198668:T:C	50	100	0.97	0.2202
12:53199661:A:G	50	100	0.97	0.1454
12:53199848:T:C	50	100	0.97	0.1716
12:53200147:T:G	50	96	0.97	0.1354
12:53200476:G:A	50	100	0.84	0.02669
12:53200654:C:T	50	94	0.67	0.06554
12:53200665:A:G	50	100	0.98	0.01271
12:53200666:T:G	50	90	0.86	0.2371
12:53200798:G:A	50	100	0.74	0.02923
12:53201024:T:G	50	100	0.71	0.02451
12:53201033:A:G	50	98	0.91	0.05574
12:53201463:G:C	50	98	0.96	0.0797
12:53201780:G:C	50	100	0.94	0.03631
12:53201875:T:A	50	100	0.95	0.05828
12:53201949:T:C	50	100	0.94	0.02923
12:53202871:A:G	50	100	0.72	0.02251
12:53203308:A:T	50	98	0.94	0.2039
12:53203531:C:T	50	100	0.93	0.0581
12:53203667:A:G	49	91.8	0.83	0.06282
12:53204375:G:T	50	100	0.6	0.02415
12:53204568:A:G	50	100	0.78	0.01071
12:53206561:T:G	50	98	0.84	0.02251
12:53206757:A:G	50	100	0.86	0.03813
12:53207031:A:T	50	94	0.85	0.1463
12:53207094:A:G	50	100	0.86	0.01906
12:53207341:T:A	50	100	0.93	0.01979
12:53207591:T:A	50	100	0.87	0.06645
12:53207649:T:A	50	98	0.81	0.02015
12:53207791:A:G	50	100	0.88	0.09223
12:53207939:C:T	50	100	0.87	0.02741
12:53209339:G:T	50	100	0.99	0.01416
12:53209509:C:A	50	100	0.81	0.06772
12:53209640:T:C	50	100	0.79	0.05447
12:53209910:A:T	50	100	0.87	0.05392
12:53209954:A:G	50	92	0.88	0.3542
12:53210859:G:C	50	100	0.86	0.05755
12:53210968:G:A	50	98	0.89	0.01852
12:53210984:A:G	50	94	0.92	0.06282
12:53211560:T:C	50	98	0.76	0.1189
12:53211712:C:T	50	94	0.75	0.03086
12:53211761:G:A	50	98	0.92	0.05392
12:53212005:A:T	50	98	0.97	0.01543
12:53212632:A:G	50	100	0.89	0.01471
12:53212733:T:C	49	95.9	0.82	0.05465
12:53212735:T:C	49	93.9	0.61	0.03232
12:53212737:T:C	49	85.7	0.74	0.1639
12:53212741:C:T	45	82.2	0.61	0.02887
12:53212743:C:T	47	91.5	0.74	0.01688
12:53212781:T:C	49	98	0.87	0.08515
12:53212811:A:G	50	98	0.82	0.03341
12:53213064:G:A	50	100	0.97	0.01489
12:53214309:T:C	50	100	0.92	0.02415
12:53216208:T:C	50	96	0.92	0.1169
12:53216512:G:A	50	100	0.99	0.01416
12:53216845:C:T	40	97.5	0.77	0.01543
12:53216847:C:T	44	97.7	0.67	0.01307
12:53216849:C:T	47	97.9	0.74	0.01126
12:53216861:C:T	47	97.9	0.95	0.02179
12:53217628:T:C	50	100	0.85	0.0207
12:53217689:G:A	50	100	0.94	0.02505
12:53217977:A:G	50	98	0.95	0.01525
12:53218007:G:A	50	96	0.96	0.1077
12:53218238:C:G	50	100	0.86	0.01779
12:53219097:T:C	50	98	0.94	0.2865
12:53219127:G:A	50	100	0.98	0.06572
12:53219376:C:T	50	96	0.8	0.03123
12:53220565:T:C	50	96	0.93	0.1403
12:53220687:T:C	50	100	0.94	0.04521
12:53220726:A:G	50	98	0.94	0.3371
12:53221209:A:G	50	98	0.94	0.2841
12:53221293:A:T	50	98	0.95	0.08424
12:53221693:C:T	50	100	0.98	0.01834
12:53221714:C:T	50	100	0.98	0.0138
12:53221727:T:C	50	98	0.94	0.2832
12:53221729:C:G	50	98	0.95	0.27
12:53221770:G:A	49	100	0.84	0.01906
12:53221863:C:G	50	100	0.94	0.01816
12:53221967:A:G	49	98	0.81	0.05882
12:53222583:G:A	50	100	0.73	0.01471
12:53222700:C:T	50	98	0.92	0.2767
12:53223201:G:A	50	100	0.91	0.1271
12:53223209:T:C	50	98	0.97	0.0256
12:53223742:C:G	50	98	0.94	0.272
12:53224045:A:G	50	96	0.95	0.3938
12:53224714:C:T	50	100	0.9	0.03976
12:53224985:A:G	50	100	0.93	0.0748
12:53225257:C:A	50	100	0.89	0.01725
12:53225290:G:A	50	98	0.94	0.07698
12:53225661:C:T	50	100	0.93	0.07081
12:53225680:G:T	50	100	0.95	0.08969
12:53225882:A:C	50	100	0.93	0.01216
12:53226147:C:G	50	100	0.95	0.08969
12:53226350:T:C	50	100	0.89	0.01198
12:53226630:T:A	49	100	0.97	0.0187
12:53227927:A:G	50	98	0.96	0.2865
12:53228693:T:C	50	100	0.95	0.07752
12:53230049:C:T	50	100	0.99	0.01235
12:53230883:A:C	49	100	0.94	0.07734
12:53230955:T:C	50	100	0.96	0.1057
12:53231170:C:G	50	98	0.95	0.272
12:53232592:A:C	50	100	0.94	0.01816
12:53233156:C:T	50	98	0.9	0.2331
12:53235837:T:G	50	96	0.96	0.1565
12:53236097:C:T	50	98	0.71	0.01416
12:53236774:G:T	50	100	0.98	0.4021
12:53237104:G:A	50	98	0.96	0.05846
12:53238125:C:T	50	98	0.96	0.05846
12:53238395:G:A	50	100	0.98	0.1514
12:53238715:A:G	50	98	0.78	0.02887
12:53238741:C:A	50	100	1	0.05846
12:53238811:G:A	50	100	0.86	0.03232
12:53238813:C:T	50	100	0.78	0.0354
12:53239745:G:A	50	100	0.96	0.03776
12:53239847:A:T	50	100	0.99	0.364
12:53240116:T:C	50	98	0.97	0.05192
12:53240277:C:G	50	98	1	0.06155
12:53240454:G:C	50	100	0.99	0.402
12:53240878:A:G	50	100	0.98	0.2329
12:53241394:C:T	50	98	0.94	0.06064
12:53241398:C:T	50	98	0.99	0.1667
12:53241497:G:A	50	98	0.97	0.05864
12:53241651:G:A	50	100	1	0.4029
12:53241895:C:A	50	98	0.97	0.05174
12:53242172:C:T	50	100	1	0.2329
12:53243566:A:G	50	98	0.99	0.4472
12:53243682:C:T	50	100	1	0.3822
12:53244329:G:A	50	100	1	0.01126
12:53244353:G:A	50	100	0.99	0.4098
12:53245098:C:T	50	98	0.99	0.4098
12:53245259:C:T	50	100	1	0.3007
12:53246471:G:A	50	98	0.97	0.04757
12:53246599:G:A	50	98	0.97	0.04666
12:53246788:A:G	50	100	1	0.3644
12:53246870:G:A	50	98	0.97	0.04666
12:53247775:A:G	47	91.5	0.84	0.0659
12:53248699:G:A	50	100	1	0.3704
12:53249082:A:G	50	100	1	0.3707
12:53249268:A:G	49	98	1	0.3638
12:53249288:G:A	50	100	0.96	0.01071
12:53249303:G:A	50	98	1	0.05864
12:53249689:T:C	50	100	1	0.04466
12:53250418:T:G	50	100	1	0.06191
12:53250881:A:C	50	100	0.96	0.01071
12:53250901:A:G	50	100	1	0.3642
12:53250980:C:T	50	100	1	0.03794
12:53251084:C:A	50	100	0.9	0.03813
12:53251414:G:A	50	100	1	0.3644
12:53252101:T:C	50	100	1	0.3034
12:53252137:C:T	50	98	0.97	0.04702
12:53252585:T:G	50	100	1	0.366
12:53253589:T:C	50	98	0.99	0.402
12:53254462:G:A	50	100	1	0.03813
12:53254478:T:C	50	100	1	0.1405
12:53254590:C:T	50	100	1	0.1095
12:53256010:C:G	50	100	1	0.1175
12:53256057:C:T	50	100	1	0.05483
12:53256090:C:G	50	98	0.98	0.3531
12:53256306:T:C	50	100	0.94	0.0305
12:53257133:A:G	50	100	0.98	0.01053
12:53257251:A:G	50	100	0.98	0.01017
12:53257824:C:T	50	100	1	0.06173
12:53257902:T:A	50	100	0.99	0.01089
12:53257959:A:G	50	100	0.99	0.01053
12:53258079:C:T	50	100	1	0.3931
12:53258093:T:C	50	100	0.95	0.07026
12:53258150:T:G	50	100	0.99	0.1614
12:53258163:C:T	49	100	0.98	0.0118
12:53258433:T:G	50	100	1	0.04956
12:53258900:C:T	50	100	0.99	0.1866
12:53259101:C:T	50	98	0.99	0.449
12:53259309:T:C	50	100	1	0.05374
12:53259690:A:G	50	100	1	0.03867
12:53259768:T:G	50	100	1	0.05592
12:53259769:G:T	50	90	0.93	0.1792
12:53259881:A:G	50	100	1	0.05592
12:53260268:A:G	50	100	0.99	0.1865
12:53260435:A:G	49	100	0.99	0.1454
12:53260856:T:A	50	98	0.9	0.04503
12:53261172:G:A	50	100	0.99	0.1865
12:53261501:C:T	50	100	1	0.0561
12:53261780:G:A	43	97.7	1	0.05356
12:53262043:C:T	50	100	1	0.01162
12:53262432:G:C	50	98	1	0.05356
12:53262499:C:T	50	100	1	0.1196
12:53262742:G:A	49	100	1	0.05592
12:53262776:A:G	49	100	1	0.02814
12:53263026:A:C	50	100	1	0.05356
12:53263163:T:C	50	100	1	0.1196
12:53263185:T:G	50	100	0.83	0.01543
12:53263186:A:G	50	100	1	0.05356
12:53263533:G:A	50	100	1	0.05356
12:53263683:G:A	50	100	1	0.2406
12:53264558:G:A	50	100	1	0.01089
12:53264722:A:G	50	98	1	0.01253
12:53264731:C:A	50	100	1	0.2387
12:53264937:C:T	50	100	1	0.2391
12:53265369:G:A	50	100	1	0.1198
12:53265375:C:T	50	98	1	0.03976
12:53265434:T:G	50	90	0.97	0.04793
12:53265435:G:T	49	89.8	0.96	0.04793
12:53265664:C:T	50	100	1	0.2393
12:53265729:C:T	50	100	1	0.3929
12:53265752:C:T	50	100	1	0.4276
12:53266191:C:T	50	100	1	0.1198
12:53266192:G:A	50	100	0.86	0.01162
12:53266368:G:A	50	100	1	0.07444
12:53266398:C:T	50	100	0.91	0.01924
12:53266451:A:C	50	98	1	0.01144
12:53266482:G:C	50	98	1	0.01253
12:53266501:T:C	50	98	1	0.2389
12:53266620:T:C	50	100	1	0.01017
12:53266748:T:G	50	90	0.72	0.03468
12:53266830:T:C	50	100	1	0.05356
12:53267869:C:A	50	100	1	0.01017
12:53267925:C:T	50	100	0.99	0.01779
12:53268141:C:T	50	100	1	0.2389
12:53268148:G:T	50	100	1	0.05592
12:53268313:T:A	50	100	1	0.1198
12:53268415:T:C	50	100	1	0.1846
12:53268840:C:A	50	100	1	0.1599
12:53268951:C:T	50	100	1	0.3072
12:53269289:C:T	50	100	1	0.05356
12:53270114:G:T	50	100	0.95	0.06826
12:53270231:G:A	50	100	1	0.4472
12:53270364:G:A	50	100	1	0.3922
12:53270980:A:G	50	100	1	0.05374
12:53271007:T:G	50	100	0.98	0.05592
12:53271090:T:A	50	100	1	0.05356
12:53271380:C:A	50	100	1	0.4272
12:53271418:G:A	50	100	1	0.307
12:53271865:G:A	50	100	1	0.3925
12:53272041:C:T	48	100	1	0.1202
12:53272411:G:A	50	100	0.99	0.3255
12:53272929:A:G	50	100	1	0.2391
12:53273126:C:T	50	100	1	0.01235
12:53273490:G:A	50	100	0.98	0.06935
12:53273552:A:G	50	100	0.99	0.1191
12:53273924:C:A	49	100	1	0.01235
12:53275592:T:C	50	100	0.96	0.03577
12:53276037:A:T	50	100	1	0.2389
12:53276761:C:A	50	100	1	0.4473
12:53276927:C:G	50	100	0.96	0.01471
12:53277221:G:A	50	100	1	0.1206
12:53277480:G:A	50	100	1	0.03794
12:53277765:A:G	50	100	1	0.4472
12:53278850:T:G	50	98	1	0.4272
12:53281200:C:T	50	100	1	0.02433
12:53281879:T:C	50	100	1	0.05519
12:53283030:T:C	50	100	0.99	0.4276
12:53283244:G:A	50	100	1	0.01452
12:53283288:T:G	50	100	1	0.06427
12:53283305:G:A	50	100	1	0.06427
12:53284965:T:C	50	100	0.96	0.1057
12:53285440:T:C	50	98	0.97	0.1042
12:53285483:C:T	50	100	0.99	0.06917
12:53285577:T:G	50	96	0.92	0.1561
12:53285709:A:C	50	100	1	0.01961
12:53286351:C:T	50	100	0.94	0.03958
12:53286721:C:A	50	100	1	0.04375
12:53287104:G:A	50	100	0.89	0.01543
12:53287171:C:T	50	100	0.99	0.03958
12:53287809:C:T	50	100	0.92	0.02269
12:53287899:A:G	50	100	0.99	0.1592
12:53288099:A:T	50	100	0.99	0.15
12:53288258:T:A	50	100	0.83	0.01543
12:53288542:G:A	50	98	1	0.4245
12:53288673:G:A	50	100	0.99	0.3097
12:53289202:C:T	50	100	0.97	0.4806
12:53290835:A:G	50	100	0.99	0.28
12:53291163:A:G	50	100	0.89	0.04938
12:53291515:T:C	50	100	1	0.05846
12:53292919:G:A	50	100	1	0.04938
12:53293263:C:T	50	98	0.93	0.02215
12:53293603:A:G	50	100	1	0.1594
12:53294106:G:A	50	100	1	0.02959
12:53294276:C:G	50	96	0.76	0.01289
12:53294705:C:T	50	100	0.97	0.09368
12:53294759:G:A	50	100	1	0.02633
12:53295406:C:G	50	100	1	0.04938
12:53295547:C:T	50	100	1	0.02633
12:53295741:G:A	50	100	1	0.02633
12:53296097:A:T	50	100	1	0.04049
12:53297257:T:C	50	100	1	0.07516
12:53298178:C:A	50	100	1	0.1106
12:53298438:G:A	50	100	0.99	0.08805
12:53298595:T:G	50	100	0.98	0.07117
12:53299171:G:A	50	100	1	0.08932
12:53299619:C:G	50	98	0.99	0.3618
12:53299748:A:G	50	100	0.98	0.07534
12:53299749:A:C	50	100	1	0.07516
12:53300705:C:T	50	100	1	0.09913
12:53300767:T:C	50	100	1	0.08932
12:53301210:T:C	50	100	1	0.03831
12:53302366:T:C	50	100	0.97	0.03123
12:53303866:T:C	50	100	1	0.07516
12:53304238:C:A	50	100	1	0.01416
12:53304349:A:G	50	100	1	0.07534
12:53304962:A:G	49	95.9	1	0.0837
12:53304984:T:C	48	100	1	0.03867
12:53305090:G:T	49	100	0.98	0.2672
12:53305201:A:G	50	100	1	0.07516
12:53307064:C:T	50	100	1	0.0492
12:53307076:A:G	50	100	0.99	0.07534
12:53307270:T:C	50	100	1	0.03849
12:53307320:T:C	50	100	1	0.09677
12:53307573:A:G	50	100	1	0.02633
12:53308587:T:C	50	100	1	0.04884
12:53309237:G:A	50	100	1	0.1057
12:53310071:T:C	50	100	1	0.09967
12:53310374:A:G	50	100	1	0.02633
12:53311691:G:C	50	100	1	0.1387
12:53311919:C:T	50	100	1	0.09695
12:53312548:G:A	50	100	1	0.08424
12:53312827:A:C	49	98	1	0.09423
12:53312829:C:T	49	98	1	0.09477
12:53312862:A:T	50	96	0.96	0.0325
12:53312865:T:A	50	98	0.82	0.02015
12:53312972:T:C	50	100	1	0.1089
12:53313322:T:G	50	100	0.98	0.1267
12:53313491:G:A	50	100	1	0.08969
12:53313653:G:C	50	100	1	0.09041
12:53314227:G:C	50	100	1	0.07879
12:53314515:G:C	50	100	1	0.02124
12:53314653:T:C	50	100	0.92	0.04248
12:53315126:A:G	50	100	0.98	0.06137
12:53315924:G:T	50	100	0.98	0.08079
12:53316500:G:A	50	100	1	0.01416
12:53316692:T:C	50	100	1	0.07516
12:53317150:T:C	50	100	1	0.1037
12:53317250:T:C	50	100	1	0.1044
12:53317479:C:T	50	100	1	0.1267
12:53317512:G:A	50	100	1	0.1265
12:53318183:G:C	50	100	1	0.1265
12:53318245:C:T	48	75	0.9	0.287
12:53318247:T:C	46	100	0.99	0.02179
12:53318476:G:A	50	100	1	0.1265
12:53319339:G:A	50	98	1	0.1265
12:53319821:A:G	50	98	0.95	0.02088
12:53320506:T:G	50	100	1	0.07734
12:53320712:A:G	50	100	0.97	0.1038
12:53320725:T:G	50	100	1	0.1038
12:53321084:G:A	50	100	0.98	0.1569
12:53321209:C:T	50	96	0.99	0.1038
12:53322349:T:C	50	100	0.92	0.0285
12:53323052:G:A	50	100	0.98	0.4323
12:53323216:C:T	50	100	0.99	0.1095
12:53323384:C:A	48	100	0.97	0.02669
12:53324445:A:G	50	100	1	0.01416
12:53324662:A:G	50	100	0.96	0.2146
12:53325991:C:A	50	100	0.96	0.05011
12:53326140:G:A	50	100	1	0.02869
12:53328314:A:G	50	100	1	0.06427
12:53328344:G:A	50	100	1	0.118
12:53329584:G:A	50	100	1	0.1126
12:53329797:C:T	50	100	1	0.1126
12:53331015:G:A	50	98	1	0.1563
12:53331601:G:A	50	100	1	0.02633
12:53332146:A:C	50	100	1	0.0256
12:53332502:A:C	50	98	0.99	0.07516
12:53332604:A:G	50	98	1	0.07498
12:53333761:T:C	50	96	1	0.3012
12:53334171:G:A	50	96	0.99	0.4334
12:53334585:G:A	50	98	0.99	0.4339
12:53336376:G:A	50	96	0.98	0.04121
12:53336560:C:T	50	98	1	0.01235
12:53336671:C:T	50	96	0.98	0.4837
12:53336741:C:T	50	98	0.99	0.1801
12:53336975:G:T	50	98	0.97	0.1449
12:53337520:A:G	50	100	1	0.01289
12:53337552:G:A	50	96	0.99	0.4942
12:53337788:T:C	50	100	0.98	0.1414
12:53337966:T:A	50	100	1	0.01071
12:53338107:G:A	48	91.7	0.98	0.3753
12:53338200:G:A	50	98	1	0.2847
12:53339228:C:T	50	100	1	0.01071
12:53339499:G:A	50	98	0.99	0.2012
12:53339998:A:G	50	98	1	0.1414
12:53340043:T:C	50	100	0.99	0.01289
12:53340330:G:A	50	100	1	0.1438
12:53340722:C:T	50	96	0.98	0.3951
12:53340891:G:T	50	98	0.99	0.2013
12:53341710:G:A	50	100	1	0.1442
12:53341917:G:A	50	98	0.99	0.1799
12:53341952:T:C	50	100	1	0.2856
12:53342673:A:G	50	96	0.98	0.1053
12:53342674:G:C	50	100	0.96	0.06046
12:53343365:G:A	50	100	0.99	0.01107
12:53343677:C:T	50	100	1	0.2912
12:53344056:A:T	50	100	1	0.2883
12:53344096:G:A	50	100	0.95	0.05465
12:53344097:A:T	50	100	0.96	0.05465
12:53344430:C:T	50	100	1	0.1431
12:53344559:C:A	50	100	1	0.02451
12:53344576:C:T	50	100	1	0.01089
12:53344649:G:T	50	100	1	0.2854
12:53345076:C:G	50	100	0.97	0.1164
12:53345394:C:G	50	100	0.98	0.01053
12:53346102:C:T	50	100	1	0.0256
12:53346306:C:G	50	100	1	0.1429
12:53346898:C:A	49	100	1	0.1429
12:53347684:T:C	50	100	1	0.1429
12:53348448:G:A	50	100	1	0.02596
12:53348603:A:G	50	100	1	0.1432
12:53348820:A:C	50	82	0.83	0.1193
12:53348958:A:T	50	100	1	0.01362
12:53349101:T:C	50	100	1	0.3014
12:53349257:G:A	50	100	0.96	0.06082
12:53349266:C:T	50	100	1	0.1659
12:53349280:G:A	50	100	0.98	0.3014
12:53349868:T:C	50	100	0.99	0.02487
12:53349950:A:G	50	98	1	0.1661
12:53350113:T:C	50	100	1	0.01616
12:53350374:G:A	50	100	0.99	0.01017
12:53352016:C:T	50	100	1	0.146
12:53352703:C:T	50	100	0.98	0.08805
12:53353515:C:T	50	100	1	0.01325
12:53353518:A:G	50	100	1	0.08533
12:53353688:G:A	50	100	1	0.02451
12:53354852:T:C	49	98	1	0.1385
12:53354925:C:A	50	100	1	0.1385
12:53355374:A:G	50	100	1	0.01416
12:53355923:C:T	50	100	0.99	0.01598
12:53356597:C:G	50	100	1	0.01035
12:53357131:A:C	50	100	0.98	0.14
12:53357132:C:A	50	100	0.99	0.1387
12:53357249:C:T	50	100	0.99	0.08769
12:53357744:G:A	50	100	1	0.01071
12:53357905:G:A	50	100	1	0.1465
12:53358085:C:G	50	100	0.99	0.01598
12:53358349:G:T	50	98	1	0.2847
12:53358420:G:A	50	100	1	0.1465
12:53358522:A:G	50	98	1	0.02596
12:53358614:C:T	50	100	1	0.01362
12:53358697:T:A	50	94	1	0.1708
12:53358908:G:A	50	100	1	0.1772
12:53359614:T:C	50	100	1	0.1663
12:53359796:G:T	50	100	0.87	0.01398
12:53359881:C:T	50	98	0.92	0.08588
12:53360125:C:T	50	100	0.99	0.06954
12:53360251:C:T	50	100	0.86	0.01017
12:53360676:G:A	50	100	1	0.01344
12:53360885:A:C	50	100	1	0.0158
12:53360937:C:G	50	100	1	0.1656
12:53361428:A:G	50	100	1	0.09804
12:53362096:A:C	50	100	1	0.02633
12:53362570:T:C	50	100	1	0.1883
12:53363360:C:T	50	100	1	0.1131
12:53363499:G:C	50	100	1	0.1699
12:53363606:A:G	50	100	1	0.1699
12:53363859:C:G	50	100	1	0.02596
12:53364047:A:G	50	100	1	0.3624
12:53364173:G:T	50	100	1	0.1703
12:53364428:A:G	50	100	1	0.1699
12:53365012:T:C	50	98	1	0.1701
12:53365342:G:C	50	100	0.94	0.01543
12:53365647:T:C	50	100	1	0.1442
12:53365724:C:T	50	100	1	0.0138
12:53365989:C:T	50	100	1	0.01344
12:53366019:G:C	50	100	1	0.1885
12:53366074:C:T	50	100	1	0.08932
12:53366148:T:A	50	100	0.97	0.04847
12:53366378:A:G	50	100	1	0.1741
12:53366483:C:T	50	100	1	0.0236
12:53366926:G:C	50	100	1	0.3179
12:53367015:T:C	50	100	0.92	0.05828
12:53367053:C:T	50	100	0.99	0.04702
12:53367241:C:T	50	100	1	0.02451
12:53367700:A:T	50	100	1	0.1705
12:53368513:T:C	50	100	1	0.2237
12:53369103:C:T	50	100	1	0.3588
12:53369150:G:A	50	98	0.96	0.03758
12:53369680:G:C	50	100	0.99	0.01017
12:53369898:A:C	50	100	1	0.02397
12:53370367:T:A	50	98	0.99	0.1698
12:53370795:T:G	50	100	1	0.02578
12:53371844:G:A	50	98	0.99	0.1699
12:53372031:C:G	50	98	1	0.02433
12:53373242:T:C	49	95.9	0.99	0.1699
12:53373580:C:T	50	100	1	0.01344
12:53373799:A:G	50	98	0.99	0.1701
12:53374039:C:T	50	100	1	0.09804
12:53374261:A:G	50	100	0.98	0.1696
12:53374296:C:T	50	98	0.99	0.1699
12:53374778:C:G	50	100	0.99	0.1133
12:53374856:C:T	50	100	1	0.2732
12:53376404:A:G	50	100	0.98	0.1133
12:53376526:G:A	50	100	1	0.01144
12:53376977:T:C	50	100	0.99	0.01561
12:53377157:G:A	50	100	1	0.1737
12:53377362:C:T	50	100	0.98	0.1322
12:53377811:C:G	49	81.6	0.94	0.3784
12:53377827:T:C	50	100	1	0.0374
12:53377962:T:C	50	100	1	0.1696
12:53378063:T:C	50	100	1	0.03722
12:53379143:C:T	50	100	1	0.2273
12:53379515:A:G	50	100	1	0.08787
12:53380536:C:T	49	100	0.98	0.05719
12:53380854:G:A	50	100	1	0.01126
12:53380985:C:G	50	100	1	0.1694
12:53380992:C:T	50	100	1	0.0354
12:53380995:A:G	50	100	1	0.1919
12:53381042:C:G	50	100	1	0.03377
12:53381837:G:C	50	100	1	0.01017
12:53382190:C:G	50	100	0.99	0.01543
12:53383387:A:G	50	100	1	0.1964
12:53383807:C:T	50	100	0.61	0.01017
12:53384030:C:T	49	100	1	0.01362
12:53384866:G:T	50	98	1	0.3673
12:53385537:A:G	50	98	1	0.3673
12:53385686:G:A	50	100	1	0.01144
12:53385991:T:C	50	100	1	0.1964
12:53386046:G:A	50	100	1	0.01416
12:53386358:T:C	50	100	1	0.03758
12:53386609:A:G	50	100	0.94	0.03776
12:53386908:T:C	50	100	0.97	0.03903
12:53386940:G:T	50	92	1	0.1959
12:53387097:C:T	50	100	0.98	0.05192
12:53388609:C:T	50	100	1	0.01362
12:53388844:G:T	50	100	1	0.1959
12:53389175:G:A	49	98	1	0.1964
12:53389390:A:G	50	100	1	0.1964
12:53389392:C:A	50	100	1	0.1964
12:53389398:T:G	50	100	1	0.1964
12:53389409:A:G	50	100	1	0.09877
12:53389612:C:T	50	98	1	0.3656
12:53390463:G:T	50	100	1	0.1705
12:53390684:A:G	50	100	1	0.01107
12:53391129:G:A	50	100	1	0.1966
12:53391244:A:G	50	100	1	0.3675
12:53392077:G:A	50	100	0.99	0.04884
12:53392249:C:T	50	100	1	0.1934
12:53392458:G:A	47	100	1	0.1786
12:53392556:A:C	50	98	1	0.1796
12:53392601:C:T	50	96	1	0.1964
12:53393362:G:T	50	100	0.72	0.0187
12:53393787:G:A	50	100	1	0.01198
12:53394082:A:G	50	100	1	0.1964
12:53394169:T:C	50	100	0.99	0.3682
12:53394502:G:A	48	100	1	0.08787
12:53394551:G:A	50	100	1	0.1964
12:53394637:C:T	41	100	0.98	0.05174
12:53394856:C:T	50	100	1	0.09895
12:53395979:G:A	50	100	1	0.08896
12:53396289:G:A	48	100	1	0.1142
12:53396378:G:C	50	98	0.99	0.01543
12:53396512:T:G	50	100	1	0.3682
12:53396666:T:C	50	100	1	0.1964
12:53397201:A:G	50	100	1	0.1964
12:53397624:C:T	50	100	1	0.09895
12:53397846:G:A	50	100	1	0.1966
12:53398204:T:G	50	100	1	0.1144
12:53398371:C:T	50	100	0.88	0.01725
12:53398376:G:A	50	100	0.98	0.05447
12:53398480:A:G	50	100	1	0.1142
12:53398585:T:C	50	98	1	0.03722
12:53399130:T:G	50	100	1	0.1964
12:53399273:C:T	50	100	1	0.01362
12:53399425:G:A	50	100	1	0.1932
12:53399530:C:A	50	100	1	0.3676
12:53399869:C:G	49	100	1	0.3673
12:53400456:A:G	50	100	1	0.01362
12:53400504:T:G	50	100	1	0.08914
12:53400692:G:A	50	100	1	0.04884
12:53401003:C:T	50	100	1	0.1796
12:53401518:A:G	50	100	1	0.01852
12:53401581:C:A	50	100	0.99	0.1316
12:53401961:A:G	50	100	1	0.1142
12:53402168:A:G	50	100	1	0.05701
12:53402778:A:C	50	100	1	0.1705
12:53402960:T:C	50	100	1	0.3382
12:53403214:G:A	50	98	1	0.3673
12:53403452:A:C	50	100	0.99	0.1314
12:53404566:A:G	50	100	1	0.01089
12:53404763:G:A	50	100	0.99	0.05192
12:53404848:T:C	50	100	0.95	0.01362
12:53404984:C:T	50	100	1	0.08787
12:53404996:G:C	50	100	1	0.0138
12:53405024:T:C	50	100	1	0.1932
12:53405428:G:A	50	100	0.97	0.04847
12:53405567:G:C	50	100	1	0.0118
12:53405832:A:G	50	100	1	0.02578
12:53405930:G:A	50	100	1	0.3382
12:53406070:T:C	50	94	1	0.1667
12:53406111:A:G	50	100	1	0.3666
12:53406348:C:T	50	100	1	0.1142
12:53406364:C:T	50	100	1	0.03595
12:53407331:A:T	50	96	1	0.3676
12:53407357:A:T	50	98	1	0.2869
12:53407358:G:T	50	96	1	0.2876
12:53407677:C:A	50	100	1	0.1796
12:53407786:G:A	50	100	1	0.01489
12:53407838:G:A	50	98	1	0.1707
12:53407914:G:T	48	100	1	0.1963
12:53407960:T:G	41	95.1	0.99	0.1957
12:53408185:G:A	50	98	0.99	0.02288
12:53409295:G:T	50	98	1	0.0118
12:53409768:T:G	50	100	1	0.1705
12:53409849:T:C	50	100	1	0.1786
12:53410328:A:G	50	100	1	0.01543
12:53410523:T:G	50	100	1	0.1964
12:53410580:C:T	50	100	0.99	0.1698
12:53410706:C:T	50	100	0.97	0.1144
12:53412871:C:T	50	100	0.91	0.03558
12:53414580:T:C	50	100	1	0.03722
12:53415177:C:T	50	100	0.88	0.01452
12:53415640:A:G	47	100	0.97	0.0167
12:53416080:T:C	50	98	1	0.01344
12:53416136:C:G	50	100	0.98	0.02288
12:53416235:C:G	50	98	0.88	0.01943
12:53416668:A:G	50	100	0.97	0.01598
12:53417250:T:C	50	100	1	0.1854
12:53417883:G:A	50	100	0.98	0.08914
12:53418042:G:T	50	94	0.99	0.2919
12:53418071:G:T	50	98	1	0.1781
12:53418561:T:C	50	96	1	0.1634
12:53418653:G:C	50	100	1	0.1178
12:53418654:G:C	50	100	1	0.09949
12:53419219:C:T	50	100	1	0.04956
12:53419618:T:G	50	98	0.99	0.07099
12:53419640:A:C	50	98	1	0.1716
12:53419730:T:A	50	100	1	0.01362
12:53419731:C:T	50	100	1	0.01362
12:53420028:C:T	50	100	1	0.3642
12:53420474:T:A	50	100	1	0.1912
12:53420596:C:T	50	100	1	0.1852
12:53420930:G:T	50	100	1	0.1852
12:53421069:C:T	50	100	1	0.3642
12:53421347:T:A	50	100	1	0.01997
12:53422038:A:G	50	100	1	0.2651
12:53422045:C:G	49	100	1	0.01834
12:53422190:T:G	50	100	1	0.1688
12:53422336:G:A	43	95.3	1	0.03577
12:53422882:A:G	50	100	1	0.01362
12:53423453:A:G	50	100	1	0.1708
12:53424132:T:A	50	100	1	0.07353
12:53424172:C:A	50	100	1	0.1801
12:53424503:A:G	50	100	1	0.1852
12:53425136:C:T	50	100	1	0.08987
12:53425683:C:T	50	100	1	0.1748
12:53426253:T:C	50	100	1	0.1748
12:53426404:A:G	50	100	0.98	0.1747
12:53426836:C:T	50	100	1	0.181
12:53426941:C:G	50	100	1	0.1748
12:53427017:C:T	50	100	0.98	0.1748
12:53427172:C:T	50	100	0.99	0.07117
12:53427546:C:T	49	100	1	0.01906
12:53427552:G:A	50	100	1	0.01398
12:53427758:A:G	50	100	1	0.1748
12:53428195:C:T	50	100	0.99	0.01616
12:53428308:C:T	50	100	0.97	0.03831
12:53428886:G:A	50	100	1	0.1752
12:53429100:G:A	50	100	1	0.1175
12:53429135:A:G	50	98	0.99	0.01652
12:53429208:T:C	50	100	1	0.3733
12:53429523:G:A	50	100	1	0.1808
12:53430359:A:G	50	100	1	0.1759
12:53430624:C:T	50	100	1	0.1828
12:53430724:G:C	50	100	1	0.132
12:53430798:A:G	50	100	1	0.1763
12:53430960:A:G	50	100	1	0.1756
12:53431541:T:C	50	100	1	0.1754
12:53432086:T:G	50	100	1	0.3731
12:53432209:A:G	50	100	1	0.1754
12:53432467:C:G	50	100	1	0.01362
12:53432501:T:C	50	100	1	0.2099
12:53432575:C:T	50	100	1	0.1754
12:53432598:T:C	50	100	1	0.1961
12:53432824:T:C	50	100	1	0.1839
12:53432890:C:T	50	100	1	0.01362
12:53433415:C:T	50	100	1	0.01325
12:53433425:G:A	50	100	1	0.3756
12:53434951:C:T	50	100	0.96	0.05283
12:53436335:G:C	50	100	0.98	0.1886
12:53436924:G:A	50	100	1	0.01053
12:53437280:C:T	50	100	0.96	0.04303
12:53437688:G:A	50	100	0.99	0.1757
12:53437840:G:A	50	100	1	0.07407
12:53437998:G:T	50	96	0.72	0.0167
12:53438064:T:C	50	88	0.99	0.3758
12:53438636:G:T	49	100	1	0.01561
12:53438881:T:A	49	98	1	0.01707
12:53440014:G:C	50	100	1	0.4283
12:53440396:C:T	50	92	1	0.4274
12:53441159:G:A	50	98	0.99	0.4279
12:53441251:G:T	50	98	0.99	0.2413
12:53441549:G:A	50	100	0.99	0.01325
12:53442100:G:A	50	100	1	0.01834
12:53442415:T:G	50	100	0.99	0.1166
12:53443258:C:T	50	100	0.98	0.09804
12:53444877:G:A	50	100	0.96	0.01543
12:53446172:C:G	49	98	0.95	0.08025
12:53446263:T:A	50	100	1	0.01634
12:53446407:C:G	50	100	1	0.01543
12:53446601:T:C	50	98	0.99	0.3642
12:53446878:T:C	49	100	1	0.01162
12:53446989:A:T	50	100	1	0.01362
12:53447859:G:C	50	100	1	0.01979
12:53447990:C:G	50	100	1	0.01053
12:53448043:G:A	50	100	1	0.01616
12:53448070:G:T	50	100	0.99	0.2269
12:53448130:A:G	50	100	1	0.1167
12:53448688:T:C	50	100	1	0.1658
12:53449760:C:A	49	100	1	0.4065
12:53449987:C:T	50	100	1	0.226
12:53450041:G:A	50	94	0.99	0.1173
12:53450281:C:T	50	100	0.98	0.0167
12:53450684:G:T	50	98	1	0.09913
12:53452515:A:T	50	100	0.99	0.01797
12:53453306:C:T	50	100	0.99	0.01652
12:53453689:G:A	50	100	0.98	0.244
12:53455560:C:T	50	100	1	0.01652
12:53455642:G:C	50	100	1	0.01816
12:53456212:G:A	50	100	1	0.3437
12:53456287:G:A	50	98	0.99	0.02397
12:53458290:C:T	50	98	0.99	0.2264
12:53458445:C:T	50	100	1	0.01053
12:53460286:C:T	50	100	1	0.01797
12:53460334:C:T	50	100	1	0.01797
12:53461970:A:G	50	100	0.98	0.2475
12:53462242:C:T	50	100	1	0.2482
12:53463519:C:T	50	98	1	0.0158
12:53463543:C:T	50	100	1	0.02832
12:53464245:C:T	50	100	1	0.01707
12:53464398:T:C	50	100	0.99	0.3444
12:53466997:A:G	50	100	0.98	0.08315
12:53468334:C:T	50	100	1	0.01652
12:53469003:A:G	50	98	1	0.0345
12:53469623:G:A	50	100	1	0.01652
12:53469924:T:A	50	100	1	0.01616
12:53470041:C:T	50	100	1	0.01325
12:53470228:A:G	50	100	0.99	0.0768
12:53470401:A:G	44	88.6	0.6	0.0463
12:53470669:C:G	50	100	1	0.1387
12:53471071:A:G	50	100	0.99	0.2478
12:53471450:C:T	50	100	0.99	0.02469
12:53471877:G:A	50	100	1	0.01816
12:53472008:G:C	50	98	0.98	0.05592
12:53472835:G:T	50	100	0.99	0.471
12:53473528:G:A	50	98	1	0.4657
12:53473938:A:G	50	100	0.99	0.2471
12:53475841:G:C	50	100	1	0.01906
12:53476147:C:G	50	98	0.99	0.02741
12:53477384:T:C	50	100	1	0.01797
12:53477561:G:T	50	100	1	0.01652
12:53478499:C:A	50	100	0.98	0.0768
12:53478601:T:G	50	100	0.98	0.04938
12:53478666:T:C	50	100	1	0.4846
12:53478815:G:A	50	100	1	0.01797
12:53479077:T:A	50	98	0.99	0.02723
12:53479330:A:G	50	100	1	0.01652
12:53479582:C:T	50	100	0.89	0.0207
12:53480060:G:C	50	100	0.91	0.0837
12:53481751:G:A	50	98	0.96	0.1073
12:53482505:T:C	50	100	1	0.1224
12:53483778:C:T	50	100	0.98	0.108
12:53483901:G:A	50	100	1	0.01816
12:53484640:T:C	50	100	1	0.01906
12:53485006:G:A	50	100	1	0.01797
12:53485953:G:C	49	98	0.97	0.0492
12:53486338:T:C	50	100	0.98	0.08442
12:53486869:C:T	50	100	0.97	0.06209
12:53487536:C:T	50	100	0.99	0.01797
12:53487619:G:A	50	100	1	0.01797
12:53488090:C:T	50	98	0.99	0.4998
12:53488216:C:A	50	100	0.96	0.01053
12:53488275:T:C	50	100	0.96	0.02705
12:53488432:C:T	49	100	0.91	0.06427
12:53488550:A:G	50	100	1	0.01707
12:53488569:A:G	50	100	0.95	0.04884
12:53488649:G:A	50	100	1	0.01652
12:53489300:A:C	50	100	0.93	0.09822
12:53489753:T:C	50	100	0.98	0.02723
12:53490608:G:T	50	100	1	0.01797
12:53491110:C:A	50	100	1	0.01816
12:53492971:G:A	50	100	1	0.01797
12:53493005:C:G	50	100	0.96	0.07861
12:53493697:A:T	50	98	0.75	0.01616
12:53494887:T:C	50	100	1	0.01797
12:53496077:A:G	50	100	1	0.01652
12:53497571:T:C	50	98	0.95	0.01344
12:53499247:C:T	50	100	0.92	0.08025
12:53500681:G:A	50	100	0.98	0.2433
12:53500823:C:G	50	100	0.99	0.03395
12:53503200:G:A	50	100	0.96	0.08043
12:53504394:C:G	50	100	0.83	0.02524
12:53505439:G:A	50	100	0.96	0.05156
12:53505515:C:T	50	100	1	0.03395
12:53505849:T:C	50	100	0.99	0.01997
12:53506492:T:C	50	100	0.94	0.01688
12:53506856:A:G	50	100	1	0.01961
12:53507623:C:T	50	100	1	0.01089
12:53508047:A:G	50	100	0.99	0.05247
12:53508257:T:A	50	100	0.99	0.04521
12:53508406:G:A	50	100	0.99	0.3751
12:53508571:T:G	50	100	1	0.01834
12:53508917:T:A	50	100	1	0.01834
12:53510061:C:T	50	100	1	0.01816
12:53511310:A:G	50	100	1	0.01888
12:53512635:T:C	50	100	0.92	0.03704
12:53512648:A:G	50	100	0.92	0.03704
12:53513226:C:T	50	96	0.84	0.0167
12:53513283:C:T	50	100	0.98	0.08152
12:53513493:G:A	50	100	0.99	0.04503
12:53515055:C:T	50	98	0.97	0.03867
12:53515301:A:G	50	100	0.84	0.0118
12:53516976:C:A	50	100	1	0.01652
12:53518452:T:C	50	100	1	0.01816
12:53518815:C:G	50	100	0.99	0.4056
12:53519177:G:T	50	100	1	0.0866
12:53519501:A:G	50	100	1	0.05192
12:53519642:T:G	50	100	0.99	0.1004
12:53520369:G:A	49	100	1	0.0866
12:53520896:C:T	50	100	0.95	0.03958
12:53521045:C:T	50	98	1	0.4011
12:53521233:A:C	50	100	1	0.4003
12:53521234:C:T	50	100	1	0.01071
12:53521458:G:A	50	100	1	0.05192
12:53521738:C:G	50	100	1	0.1805
12:53522052:G:A	50	100	1	0.05265
12:53522449:C:T	50	100	1	0.05192
12:53522695:G:A	50	100	0.99	0.112
12:53522931:T:C	50	100	1	0.05229
12:53523103:C:T	50	100	1	0.05192
12:53524338:G:A	50	100	0.99	0.08733
12:53524654:T:C	50	100	1	0.01816
12:53525852:A:C	50	100	1	0.01071
12:53525916:A:C	50	100	1	0.295
12:53527107:C:T	50	100	1	0.2954
12:53527146:G:A	50	98	1	0.05192
12:53528071:A:G	50	100	1	0.4005
12:53528076:T:C	50	98	1	0.01325
12:53528399:G:A	50	100	1	0.2952
12:53528619:T:C	50	100	1	0.4007
12:53528749:C:T	50	100	1	0.01652
12:53529313:C:A	50	100	1	0.01071
12:53529736:T:C	50	94	1	0.1747
12:53529857:C:T	50	100	1	0.0866
12:53529912:T:A	50	100	1	0.4415
12:53530509:T:C	50	100	1	0.4005
12:53530567:T:C	50	100	1	0.0866
12:53530575:T:A	50	100	0.98	0.1008
12:53531079:G:C	50	100	1	0.1797
12:53531157:A:G	50	100	1	0.1385
12:53531175:T:C	50	100	1	0.1383
12:53531208:G:C	50	100	1	0.05192
12:53531574:A:G	50	100	1	0.04702
12:53531587:G:A	50	100	1	0.1805
12:53532124:G:C	50	100	1	0.05156
12:53532478:G:A	50	100	0.99	0.1445
12:53532705:G:A	50	100	0.99	0.1186
12:53532872:T:A	50	100	1	0.4005
12:53533105:G:A	50	100	1	0.1803
12:53533770:C:A	50	100	1	0.2954
12:53533896:C:T	50	98	1	0.08715
12:53533999:T:C	49	100	1	0.4005
12:53535599:G:T	50	100	1	0.14
12:53535758:C:T	50	100	1	0.05247
12:53535888:C:G	50	100	0.98	0.06663
12:53536033:A:C	50	100	1	0.4003
12:53536226:T:C	50	100	1	0.01816
12:53536615:C:T	48	100	1	0.05192
12:53537161:T:C	50	100	1	0.4003
12:53537991:A:C	50	100	1	0.1389
12:53538149:A:G	50	100	0.99	0.08696
12:53538241:G:A	50	100	1	0.05229
12:53538912:T:C	50	100	0.97	0.05138
12:53539050:A:G	50	100	0.99	0.08606
12:53540590:G:A	50	100	1	0.01652
12:53541156:A:C	50	100	0.99	0.08678
12:53542019:G:A	50	100	1	0.4949
12:53542319:C:T	50	100	0.99	0.06899
12:53542342:G:A	50	100	0.99	0.2907
12:53542391:C:T	50	100	1	0.1968
12:53542495:T:C	50	100	1	0.04847
12:53543094:G:T	50	100	1	0.1006
12:53543668:C:T	50	100	1	0.3987
12:53543835:T:C	50	100	1	0.4882
12:53544692:A:G	50	98	0.99	0.09223
12:53544694:G:A	50	100	1	0.1452
12:53544979:A:G	50	100	1	0.488
12:53545024:T:C	50	100	1	0.4875
12:53545129:G:A	50	98	1	0.402
12:53545485:C:T	50	100	1	0.1767
12:53545499:G:A	50	100	1	0.04412
12:53545829:C:T	50	100	1	0.4873
12:53546065:G:A	50	100	1	0.4423
12:53546262:T:C	50	100	1	0.3992
12:53546313:T:C	50	100	1	0.4873
12:53546633:A:T	50	100	1	0.05229
12:53546692:T:C	50	100	0.99	0.07117
12:53546998:T:C	49	98	0.99	0.1028
12:53547078:G:A	50	98	0.99	0.1057
12:53547475:A:G	50	100	1	0.4871
12:53547910:G:A	50	100	1	0.02923
12:53548611:G:A	50	100	1	0.4875
12:53549005:G:A	50	100	1	0.1026
12:53549273:C:T	50	100	1	0.2961
12:53549575:G:C	50	100	1	0.05247
12:53549723:C:T	50	100	0.93	0.01071
12:53550061:G:A	50	100	1	0.05283
12:53550094:A:G	50	100	0.96	0.01053
12:53550335:T:A	50	80	0.79	0.1316
12:53550339:T:A	50	88	0.93	0.1937
12:53550343:T:A	50	90	0.65	0.07262
12:53551761:A:G	50	100	1	0.4595
12:53552020:C:T	50	100	1	0.04684
12:53552270:A:G	50	100	1	0.1823
12:53552435:C:G	50	100	1	0.2961
12:53552626:G:A	50	100	1	0.04902
12:53552811:C:G	50	100	1	0.447
12:53553022:T:C	50	100	1	0.08642
12:53553388:G:T	50	100	1	0.4878
12:53554331:A:T	50	100	1	0.4878
12:53554770:C:A	50	100	1	0.1191
12:53555002:A:G	50	98	0.99	0.1057
12:53555437:A:G	50	100	1	0.02923
12:53555534:G:A	48	93.8	1	0.4882
12:53555671:C:T	50	100	1	0.4473
12:53556593:A:G	50	100	1	0.4887
12:53556671:C:T	50	100	1	0.4889
12:53556784:A:G	50	100	1	0.4889
12:53557184:T:A	50	100	1	0.1024
12:53557265:G:T	50	100	1	0.04684
12:53557462:C:A	50	100	1	0.4889
12:53557977:T:C	50	100	1	0.1825
12:53558517:A:C	50	100	1	0.08642
12:53558979:G:C	50	100	1	0.08642
12:53559101:G:A	50	100	1	0.01144
12:53559169:T:C	50	100	1	0.03958
12:53559656:G:C	50	100	1	0.1095
12:53559750:A:T	50	100	1	0.4886
12:53559963:C:T	50	100	1	0.4895
12:53560083:C:T	50	100	1	0.04448
12:53561013:T:A	50	100	1	0.4895
12:53561231:C:T	50	100	1	0.05247
12:53561282:C:T	50	100	1	0.1026
12:53561389:A:T	50	100	1	0.1458
12:53561701:A:C	50	100	0.97	0.1022
12:53561922:C:T	50	100	1	0.1823
12:53562181:A:G	50	100	0.97	0.1458
12:53562321:C:A	50	100	0.98	0.05247
12:53562662:A:G	50	100	1	0.4893
12:53562797:C:A	50	100	1	0.05247
12:53563026:T:C	50	100	0.99	0.06972
12:53563043:C:A	50	100	1	0.04412
12:53563058:G:A	50	100	1	0.4893
12:53563177:T:C	50	100	1	0.1841
12:53563546:G:T	50	100	1	0.06155
12:53563570:T:C	50	100	1	0.1823
12:53563702:T:A	50	98	0.97	0.02887
12:53563802:T:C	50	100	1	0.05592
12:53563886:A:G	50	98	1	0.08642
12:53564259:C:T	50	100	1	0.04521
12:53564293:C:T	50	100	1	0.4016
12:53564301:A:G	50	100	1	0.4893
12:53564680:A:G	50	100	1	0.02669
12:53564921:G:A	50	100	1	0.4468
12:53565905:A:G	50	100	1	0.05283
12:53566405:A:G	50	100	1	0.157
12:53566753:T:C	50	100	1	0.03958
12:53567159:G:A	50	100	1	0.02669
12:53567178:A:G	50	100	1	0.1465
12:53567709:G:T	50	100	1	0.2959
12:53568644:T:C	50	100	0.92	0.01089
12:53569129:G:A	50	100	0.98	0.1458
12:53569824:A:G	50	100	1	0.08751
12:53570030:G:T	50	100	1	0.2967
12:53570349:G:T	50	100	1	0.2961
12:53571084:C:A	50	100	1	0.08751
12:53571411:T:C	50	94	0.98	0.02179
12:53572699:C:T	50	100	1	0.01652
12:53572853:T:G	50	100	1	0.146
12:53573282:C:T	50	100	1	0.1456
12:53573644:T:G	50	100	1	0.04684
12:53573658:T:A	50	100	1	0.01325
12:53573777:C:T	50	100	1	0.03958
12:53573811:G:T	50	100	0.99	0.04684
12:53574487:C:T	50	100	1	0.04394
12:53574974:G:A	50	100	0.99	0.03032
12:53575174:G:A	49	100	1	0.05229
12:53575279:C:T	49	100	0.82	0.01289
12:53577413:G:A	50	100	1	0.01325
12:53577471:C:T	50	100	1	0.457
12:53577542:C:T	50	100	0.99	0.1462
12:53577732:G:A	49	98	0.97	0.04775
12:53577736:G:A	49	100	0.97	0.05846
12:53578048:G:A	50	100	1	0.01325
12:53579843:C:T	50	100	1	0.03958
12:53579958:C:T	50	100	1	0.01325
12:53579990:G:C	50	100	1	0.4577
12:53580210:C:T	50	100	1	0.1024
12:53580559:A:G	50	100	0.99	0.08769
12:53581774:C:T	50	100	0.96	0.01325
12:53581930:C:T	50	98	0.97	0.03177
12:53582197:C:T	50	100	1	0.01307
12:53582212:C:T	50	100	1	0.01688
12:53582306:C:A	50	100	1	0.01089
12:53584197:T:G	50	100	1	0.04847
12:53584365:T:C	50	100	1	0.04811
12:53584504:C:T	50	100	1	0.01307
12:53584517:T:C	50	100	1	0.04811
12:53584931:A:G	50	100	1	0.449
12:53585048:C:T	50	100	1	0.01325
12:53585465:C:A	50	100	0.98	0.0443
12:53585721:A:C	50	100	1	0.4495
12:53586783:T:A	50	100	1	0.04847
12:53586832:C:T	50	100	1	0.04503
12:53587093:A:G	50	100	1	0.04811
12:53587353:C:T	44	100	0.93	0.01216
12:53587568:G:A	50	100	1	0.04775
12:53587642:G:C	50	100	1	0.4495
12:53587843:A:T	45	91.1	0.93	0.02905
12:53588850:A:G	50	100	0.99	0.02977
12:53590367:G:A	50	100	1	0.03486
12:53592267:A:G	50	100	0.98	0.01216
12:53592984:C:T	50	100	1	0.04503
12:53593140:A:G	50	100	1	0.1836
12:53594045:G:A	50	98	0.97	0.08805
12:53594242:A:C	50	100	1	0.04811
12:53594880:C:T	50	100	0.79	0.01107
12:53595000:T:C	50	100	1	0.01271
12:53595159:T:C	50	100	1	0.04503
12:53595720:T:C	50	100	1	0.04811
12:53596422:C:T	50	100	0.98	0.07407
12:53596847:T:C	50	100	1	0.183
12:53596866:T:C	50	100	1	0.1565
12:53596872:C:T	50	100	1	0.1592
12:53597020:A:C	50	100	0.99	0.04503
12:53597035:G:C	50	100	1	0.01307
12:53597111:T:C	50	100	0.96	0.05156
12:53597380:C:T	50	100	1	0.04811
12:53597537:C:T	50	100	0.99	0.2961
12:53597678:G:A	50	100	0.96	0.05102
12:53597782:T:C	50	100	1	0.04811
12:53598725:T:C	50	100	1	0.04811
12:53598867:A:G	50	100	1	0.183
12:53599779:C:A	50	100	1	0.1565
12:53599874:G:A	50	100	1	0.01271
12:53600633:G:A	50	100	1	0.04503
12:53600867:C:G	50	100	1	0.1565
12:53601293:T:C	50	100	1	0.1476
12:53601707:A:G	50	100	1	0.1592
12:53601754:C:T	50	100	1	0.1474
12:53602793:G:T	50	100	1	0.04811
12:53602859:A:G	50	100	1	0.1592
12:53603039:C:T	50	100	1	0.1474
12:53604214:C:A	50	100	1	0.183
12:53604297:C:G	50	100	1	0.03468
12:53604892:G:A	50	100	1	0.04811
12:53605337:T:C	50	100	1	0.4483
12:53605474:G:T	50	100	1	0.04829
12:53605575:T:C	50	98	0.99	0.08606
12:53606050:C:T	50	100	1	0.01307
12:53606128:G:A	50	100	1	0.3204
12:53606139:A:G	50	100	1	0.3204
12:53607437:A:C	50	100	1	0.148
12:53607453:G:A	50	100	1	0.3204
12:53607660:A:C	50	98	1	0.04811
12:53607668:T:C	50	100	1	0.04811
12:53607763:A:G	50	100	0.96	0.05192
12:53608200:T:C	50	100	0.99	0.04503
12:53608550:C:T	50	98	0.96	0.09877
12:53608815:C:T	50	100	1	0.1565
12:53609381:C:T	50	100	1	0.04811
12:53609964:G:A	50	100	1	0.1098
12:53609973:C:T	50	100	1	0.04394
12:53610052:A:T	50	100	1	0.04503
12:53610325:G:C	50	100	1	0.2961
12:53610441:T:A	50	100	1	0.1098
12:53610687:T:C	50	100	0.96	0.05229
12:53611314:C:G	50	98	1	0.1481
12:53611949:T:C	50	100	1	0.04811
12:53612385:C:G	50	100	0.96	0.03468
12:53612741:C:T	50	98	1	0.2979
12:53612872:C:T	50	100	1	0.01362
12:53612918:C:T	50	100	0.95	0.01071
12:53613040:T:A	50	100	1	0.1452
12:53614432:G:A	50	100	1	0.1578
12:53614574:G:A	50	100	1	0.04503
12:53614593:A:T	50	100	1	0.01307
12:53614955:C:T	50	100	0.95	0.01053
12:53615046:C:T	50	100	0.91	0.04012
12:53615315:C:T	50	100	1	0.1578
12:53615611:C:T	50	100	1	0.1449
12:53616193:T:A	50	100	1	0.1451
12:53616337:G:C	50	100	1	0.04811
12:53616783:G:A	50	100	1	0.05737
12:53617252:G:C	50	100	1	0.1854
12:53617804:G:T	50	98	1	0.1589
12:53619480:C:A	49	100	1	0.01126
12:53619570:T:G	50	100	1	0.159
12:53619577:C:T	50	100	1	0.01144
12:53619668:T:C	50	98	1	0.3626
12:53620621:T:C	50	100	1	0.01126
12:53621452:A:G	50	100	1	0.3851
12:53621721:G:A	50	100	1	0.01325
12:53621730:A:C	50	100	1	0.01325
12:53621758:C:T	50	100	1	0.2024
12:53622663:A:G	50	100	1	0.2021
12:53622948:C:T	50	100	1	0.02324
12:53623000:T:C	50	100	1	0.01307
12:53623537:T:G	50	100	0.99	0.2032
12:53623827:G:A	50	100	1	0.01126
12:53623828:T:C	50	100	1	0.01126
12:53623863:G:A	50	100	1	0.09314
12:53623891:G:A	50	100	1	0.2028
12:53624366:T:C	50	100	1	0.01307
12:53625022:C:A	50	100	1	0.1447
12:53625455:C:T	50	98	0.98	0.08515
12:53626056:C:T	50	98	0.99	0.09695
12:53626414:A:G	50	100	1	0.01816
12:53626419:T:G	50	100	1	0.417
12:53626708:G:A	50	100	1	0.1692
12:53627354:T:C	50	100	1	0.3241
12:53627404:G:A	50	100	1	0.01126
12:53627581:C:T	50	100	1	0.1861
12:53628110:C:T	50	98	1	0.2041
12:53628111:C:T	50	94	1	0.1469
12:53628210:C:T	50	98	1	0.3243
12:53628425:G:A	50	100	1	0.01126
12:53628482:G:T	50	100	1	0.01126
12:53628496:G:A	50	100	1	0.1861
12:53628535:G:A	50	100	1	0.2921
12:53628584:G:A	50	100	1	0.05428
12:53628777:G:T	50	100	1	0.1469
12:53628818:T:C	50	100	1	0.486
12:53628973:C:T	50	100	1	0.01126
12:53629005:T:C	50	100	1	0.1469
12:53629130:T:C	50	100	1	0.2211
12:53629374:G:T	50	98	1	0.2035
12:53629707:G:A	50	98	0.97	0.1449
12:53629806:A:G	50	100	1	0.01652
12:53630062:C:T	50	100	1	0.2039
12:53630092:A:G	50	100	1	0.01707
12:53630224:G:A	50	100	1	0.01126
12:53630473:C:T	50	100	1	0.2039
12:53630759:G:A	50	100	1	0.01707
12:53630760:G:A	50	100	1	0.2927
12:53631476:T:C	50	100	1	0.01634
12:53631508:G:T	50	100	1	0.1469
12:53631737:C:T	50	100	1	0.2042
12:53631935:T:G	50	100	1	0.1202
12:53632031:T:C	50	100	1	0.01126
12:53632566:C:T	50	100	1	0.01325
12:53632567:G:A	50	96	0.98	0.06663
12:53632659:C:T	50	100	1	0.2101
12:53633381:C:T	50	100	1	0.2042
12:53633728:C:G	50	100	0.99	0.0118
12:53634924:C:T	50	100	1	0.2829
12:53635078:T:C	50	100	1	0.325
12:53635133:G:A	50	100	1	0.01289
12:53635893:C:T	50	100	1	0.0167
12:53636454:G:T	50	100	1	0.2825
12:53636703:A:G	50	100	1	0.01289
12:53636802:C:T	50	96	1	0.3248
12:53636890:C:T	50	100	1	0.2039
12:53637228:C:T	50	100	1	0.2039
12:53637249:C:T	50	100	1	0.01289
12:53637443:C:T	50	100	1	0.04739
12:53637464:G:T	50	100	1	0.01289
12:53637553:C:G	50	100	1	0.01289
12:53637912:G:T	50	100	0.99	0.0207
12:53638162:C:G	49	100	1	0.2097
12:53638364:C:T	50	100	1	0.01289
12:53638509:C:T	50	100	1	0.1469
12:53638510:G:A	50	100	1	0.2039
12:53638686:T:C	50	100	0.89	0.02052
12:53638782:C:T	50	100	1	0.01289
12:53639203:G:T	50	100	1	0.2097
12:53639339:C:T	50	100	1	0.2039
12:53640365:C:G	50	100	1	0.1478
12:53640790:C:T	50	100	1	0.1447
12:53640999:C:T	50	100	1	0.0443
12:53641110:G:A	50	100	1	0.2101
12:53641221:G:A	50	100	1	0.2101
12:53641448:A:C	50	100	1	0.1443
12:53641603:T:C	50	100	0.88	0.01035
12:53641664:A:G	50	100	1	0.3499
12:53642530:C:T	50	98	1	0.2781
12:53642612:T:C	50	100	1	0.1472
12:53642850:G:A	50	98	0.94	0.02015
12:53642997:T:C	50	100	1	0.2104
12:53643012:G:C	50	100	1	0.2104
12:53643637:T:G	50	100	1	0.2046
12:53643646:G:A	50	100	1	0.3499
12:53643709:C:T	50	100	1	0.1472
12:53643819:C:T	50	100	1	0.2106
12:53644178:T:C	50	100	1	0.3246
12:53644365:T:C	50	100	0.99	0.3244
12:53645122:G:A	50	100	1	0.2106
12:53645144:G:C	50	100	1	0.01271
12:53645328:C:T	49	100	0.99	0.2106
12:53645337:C:A	50	98	1	0.02451
12:53645362:A:T	25	88	0.89	0.09931
12:53645475:T:C	50	100	1	0.01797
12:53645563:A:G	50	100	1	0.01271
12:53645804:C:T	50	100	0.99	0.2108
12:53645908:C:G	50	100	1	0.3488
12:53646119:A:C	50	100	1	0.01797
12:53646235:C:T	50	100	1	0.2106
12:53646462:G:A	50	98	1	0.2108
12:53646626:C:G	50	100	0.99	0.1527
12:53646639:A:G	50	100	0.99	0.3232
12:53646690:C:T	50	100	1	0.01307
12:53646767:G:A	50	100	1	0.2108
12:53647174:G:A	50	100	1	0.2048
12:53647294:T:C	50	100	0.99	0.0423
12:53647408:T:C	50	100	1	0.4969
12:53647750:G:A	50	100	1	0.2104
12:53647768:C:T	50	100	1	0.2113
12:53647959:C:G	50	100	1	0.2102
12:53648018:C:T	50	100	1	0.2104
12:53648165:G:A	50	100	1	0.1458
12:53648438:C:G	50	100	0.99	0.337
12:53648593:T:A	50	100	1	0.2101
12:53648627:C:G	50	100	0.9	0.01053
12:53649103:G:A	50	100	1	0.2102
12:53649131:G:T	50	100	0.99	0.2102
12:53649185:G:A	50	100	1	0.2104
12:53649200:G:A	50	100	1	0.2106
12:53649328:G:A	50	100	1	0.2106
12:53649356:G:A	50	100	1	0.2796
12:53649426:G:A	50	100	1	0.2104
12:53649760:C:T	50	100	0.96	0.06264
12:53649802:T:C	50	100	0.94	0.02524
12:53649882:G:C	50	100	0.94	0.02524
12:53650193:A:T	21	90.5	0.98	0.1483
12:53650262:T:G	40	100	0.76	0.01307
12:53650264:T:G	38	81.6	0.86	0.09749
12:53650268:G:T	37	81.1	0.89	0.09931
12:53650270:G:T	38	89.5	0.86	0.0256
12:53650282:C:G	45	93.3	0.91	0.02288
12:53650409:T:C	50	98	1	0.1456
12:53650654:T:C	50	100	1	0.3246
12:53650704:G:A	50	98	1	0.3528
12:53651223:A:C	50	100	1	0.04267
12:53651337:C:G	50	100	0.99	0.2798
12:53651403:T:C	50	100	0.92	0.04339
12:53652073:T:C	50	100	1	0.2104
12:53652283:A:T	50	100	1	0.3246
12:53652793:C:T	50	100	1	0.01888
12:53653394:A:T	50	100	1	0.3377
12:53653572:C:T	50	100	1	0.2108
12:53654140:C:G	50	100	1	0.01797
12:53654151:T:C	50	100	1	0.3246
12:53654357:T:C	50	100	1	0.0167
12:53654467:C:G	49	100	1	0.2104
12:53654796:G:T	50	100	1	0.2046
12:53654960:G:A	50	100	1	0.01797
12:53655147:G:A	49	95.9	0.89	0.3056
12:53655149:A:G	48	95.8	1	0.1447
12:53655348:T:C	49	89.8	1	0.2072
12:53655385:A:G	46	91.3	0.94	0.1427
12:53655416:A:T	46	93.5	1	0.3604
12:53655518:T:C	50	100	1	0.01253
12:53655849:C:T	50	100	1	0.2104
12:53655867:G:T	50	100	0.99	0.02542
12:53656029:C:T	50	100	1	0.2104
12:53656146:T:C	50	100	1	0.3626
12:53656537:G:A	50	100	1	0.2046
12:53656752:A:G	50	100	1	0.1442
12:53656861:G:A	48	93.8	1	0.2099
12:53657355:C:G	50	100	1	0.2115
12:53657513:T:C	50	100	1	0.2115
12:53657526:T:C	50	100	1	0.2789
12:53657895:T:G	50	100	0.99	0.2696
12:53657977:C:T	50	100	1	0.01307
12:53658055:T:C	50	100	1	0.1436
12:53658407:C:T	50	100	1	0.2057
12:53658591:C:T	50	98	0.98	0.07353
12:53658797:G:A	50	100	1	0.2115
12:53659462:C:T	50	100	1	0.1521
12:53659951:A:C	50	100	0.98	0.02451
12:53659977:T:G	49	100	1	0.1521
12:53660576:G:A	50	100	0.88	0.01071
12:53660582:G:A	50	100	1	0.2059
12:53660807:G:A	49	100	1	0.01035
12:53661109:C:A	50	100	0.94	0.02106
12:53661454:T:C	50	100	1	0.01089
12:53661535:G:A	50	100	1	0.1521
12:53661701:A:T	50	100	1	0.1512
12:53662017:T:C	50	100	1	0.3584
12:53662067:C:T	50	100	1	0.01017
12:53662254:T:C	49	100	1	0.01035
12:53662298:A:G	50	100	1	0.04666
12:53662771:C:A	50	100	1	0.358
12:53662952:G:A	50	100	1	0.01216
12:53663056:C:G	50	100	1	0.01035
12:53663113:C:A	50	100	1	0.01035
12:53663251:T:C	50	100	1	0.01035
12:53663341:C:T	50	100	1	0.01053
12:53663356:C:T	50	100	1	0.01089
12:53663559:G:C	50	100	0.97	0.0285
12:53664128:G:A	50	100	1	0.3575
12:53664205:A:G	50	100	0.98	0.02052
12:53664454:C:T	50	100	1	0.3575
12:53664540:C:T	50	100	1	0.323
12:53664805:G:C	50	100	1	0.01053
12:53664867:A:G	50	100	1	0.01035
12:53664878:C:G	50	100	1	0.05047
12:53664890:C:T	50	100	0.97	0.01289
12:53665497:G:A	50	100	0.94	0.04321
12:53665955:G:C	50	100	1	0.1434
12:53666035:C:T	50	100	1	0.1442
12:53666450:G:A	50	100	1	0.146
12:53666667:A:G	50	100	1	0.3577
12:53667573:T:C	50	100	1	0.358
12:53667954:C:T	46	82.6	0.89	0.06191
12:53668082:G:A	50	98	1	0.07571
12:53668236:G:A	50	100	0.98	0.0236
12:53668747:G:A	50	100	1	0.01053
12:53668969:G:A	50	100	0.86	0.01035
12:53669709:T:C	50	100	0.99	0.1393
12:53669717:G:A	50	100	1	0.3577
12:53670085:G:A	50	100	1	0.01035
12:53670498:T:G	50	100	0.93	0.03686
12:53671174:C:A	50	100	1	0.3226
12:53671807:G:A	50	100	1	0.01035
12:53671915:G:A	50	100	0.97	0.02905
12:53672003:T:A	50	100	1	0.01035
12:53672010:C:T	50	100	1	0.01035
12:53672105:A:T	49	100	0.83	0.03359
12:53672487:C:G	50	100	1	0.3584
12:53672594:A:G	50	100	1	0.01035
12:53672959:T:C	50	100	1	0.3584
12:53673266:A:C	50	100	1	0.01053
12:53673351:A:C	50	90	0.99	0.3017
12:53673609:G:A	50	100	0.95	0.01126
12:53673706:A:G	50	100	1	0.01035
12:53674043:C:T	50	100	0.99	0.1875
12:53674567:A:G	50	100	0.99	0.01035
12:53675450:C:A	50	100	0.99	0.2066
12:53676019:A:G	50	100	1	0.3508
12:53676141:G:A	50	100	0.99	0.04212
12:53676661:A:T	50	100	1	0.3582
12:53677135:T:C	50	100	0.99	0.2874
12:53677638:A:G	50	100	0.99	0.3232
12:53678223:A:G	50	100	0.99	0.3769
12:53678379:T:C	48	83.3	0.86	0.1649
12:53678396:G:A	50	94	0.89	0.06609
12:53678463:G:T	50	100	0.98	0.06409
12:53678606:G:A	50	100	0.99	0.01816
12:53678651:C:A	50	100	1	0.3813
12:53678698:A:G	50	100	1	0.01235
12:53679035:T:A	50	100	1	0.36
12:53679120:T:G	50	100	0.97	0.4103
12:53679233:A:G	50	100	0.99	0.01816
12:53679285:G:T	49	95.9	0.93	0.3593
12:53679437:C:T	50	100	0.99	0.01852
12:53679699:A:G	50	100	0.98	0.3027
12:53679794:C:T	50	100	0.99	0.02669
12:53679813:C:G	50	100	1	0.3591
12:53680144:C:A	50	100	1	0.3578
12:53680699:T:A	50	88	0.94	0.2193
12:53680902:C:T	50	96	0.99	0.1943
12:53680912:A:T	50	100	0.98	0.3736
12:53680919:T:G	50	100	0.98	0.3736
12:53680975:T:C	50	100	1	0.0472
12:53680993:G:A	50	98	0.99	0.3983
12:53681044:C:T	50	100	0.98	0.3931
12:53681077:C:A	50	100	0.99	0.05719
12:53681275:C:T	50	100	0.98	0.3936
12:53681876:G:A	50	100	0.94	0.03867
12:53681926:T:C	50	100	0.98	0.3952
12:53682181:T:G	50	100	0.91	0.04031
12:53682816:T:G	50	98	0.98	0.396
12:53682867:T:C	50	98	0.98	0.394
12:53683081:G:T	50	100	1	0.4069
12:53683158:G:A	50	76	0.79	0.1661
12:53683623:T:G	50	100	1	0.4036
12:53683772:T:C	50	100	1	0.4056
12:53683903:C:A	50	100	1	0.3976
12:53683966:C:T	50	100	1	0.4058
12:53683992:T:G	50	100	1	0.4038
12:53684078:C:T	50	100	0.98	0.07571
12:53684239:G:A	50	100	1	0.04739
12:53684296:G:T	50	100	0.8	0.01035
12:53684303:A:C	50	100	0.98	0.08588
12:53684643:C:A	50	100	0.97	0.3794
12:53685296:G:T	50	100	1	0.4065
12:53685459:C:T	50	100	1	0.4056
12:53685707:G:A	50	100	1	0.4056
12:53685729:C:A	50	98	0.99	0.309
12:53686236:A:C	50	96	0.97	0.1452
12:53686507:T:C	50	98	0.98	0.07044
12:53686687:C:A	50	100	0.98	0.06663
12:53686821:G:A	50	100	0.99	0.4081
12:53687081:T:G	50	100	1	0.406
12:53687383:A:G	50	100	1	0.01779
12:53687747:C:G	50	100	1	0.01779
12:53688613:C:A	50	100	1	0.01779
12:53689519:G:C	50	100	1	0.04067
12:53690222:T:A	50	100	1	0.3798
12:53690426:G:A	50	100	1	0.01797
12:53691966:T:C	50	100	1	0.4069
12:53692058:G:A	50	100	1	0.4069
12:53692353:G:C	50	98	1	0.309
12:53692490:G:A	50	100	0.86	0.04339
12:53692795:A:G	50	100	1	0.3796
12:53693036:C:T	50	100	1	0.407
12:53693469:G:A	50	98	0.99	0.3967
12:53693634:C:T	50	98	0.99	0.187
12:53693864:A:G	50	98	0.99	0.3813
12:53693921:G:A	50	96	0.99	0.3553
12:53694072:T:G	50	100	1	0.4065
12:53694896:G:A	50	100	0.72	0.0158
12:53694904:A:G	49	100	1	0.3978
12:53695138:G:A	50	100	0.99	0.08805
12:53695513:A:C	49	100	1	0.309
12:53695805:G:A	50	100	0.96	0.01489
12:53695876:C:T	50	100	1	0.3978
12:53696666:G:C	50	96	0.99	0.311
12:53696940:A:C	50	100	1	0.4025
12:53697021:C:A	50	100	0.98	0.05991
12:53697022:C:A	50	98	0.98	0.411
12:53697317:C:A	50	100	0.98	0.08805
12:53697447:A:G	50	100	0.96	0.03976
12:53697759:G:A	50	100	0.96	0.03976
12:53698023:T:G	50	100	0.99	0.4027
12:53698030:C:T	50	100	0.7	0.0138
12:53698054:G:T	50	100	1	0.4112
12:53698148:C:G	46	89.1	0.8	0.05102
12:53698152:C:T	36	83.3	0.71	0.07062
12:53698221:C:A	43	100	0.84	0.01089
12:53698237:C:T	34	85.3	0.69	0.06264
12:53698355:G:A	50	98	0.98	0.4263
12:53698441:A:T	50	100	0.93	0.02796
12:53698445:C:T	50	100	0.96	0.01089
12:53698510:G:C	48	100	0.85	0.06681
12:53698607:A:G	50	98	0.93	0.2796
12:53699257:G:A	50	100	0.98	0.06409
12:53699260:T:G	50	98	0.94	0.4519
12:53699330:G:A	50	96	0.84	0.169
12:53700013:C:T	50	96	0.93	0.4317
12:53700252:C:T	50	98	0.94	0.4704
12:53700540:C:T	50	100	0.95	0.4641
12:53700658:G:A	50	96	0.96	0.4114
12:53700679:G:T	50	100	0.92	0.01071
12:53700906:T:G	50	98	0.92	0.04993
12:53700920:T:C	50	98	0.95	0.01471
12:53701143:G:T	50	98	0.93	0.1765
12:53702872:G:C	50	98	0.96	0.468
12:53703315:T:A	50	98	0.96	0.4728
12:53703649:A:T	50	96	0.96	0.4757
12:53704348:A:G	50	94	0.94	0.1756
12:53704530:C:A	50	96	0.94	0.1745
12:53704622:C:G	50	94	0.94	0.492
12:53704648:C:T	50	98	0.95	0.1797
12:53705284:C:T	50	100	0.91	0.09786
12:53705292:G:A	50	100	0.95	0.2988
12:53705495:C:G	50	100	0.97	0.07008
12:53705585:G:A	50	98	0.94	0.2805
12:53705893:T:A	50	100	0.94	0.01525
12:53706576:C:G	50	100	0.97	0.06972
12:53706972:A:G	50	100	0.92	0.09677
12:53707096:T:C	50	100	0.96	0.3497
12:53707099:G:T	50	100	0.95	0.3506
12:53707281:G:A	50	100	0.89	0.08497
12:53707303:C:T	50	98	0.94	0.1492
12:53707474:C:T	50	96	0.86	0.03123
12:53707566:A:C	50	96	0.95	0.1905
12:53707616:T:A	49	77.6	0.88	0.4374
12:53707695:G:A	50	100	0.86	0.03141
12:53707857:T:C	50	98	0.96	0.08787
12:53708074:C:A	50	98	0.95	0.1765
12:53708173:C:T	50	98	0.9	0.05247
12:53708420:C:A	50	100	0.74	0.03431
12:53709000:A:G	50	94	0.94	0.1525
12:53709089:G:A	50	98	0.92	0.1429
12:53709118:A:G	50	98	0.87	0.07516
12:53709293:C:T	50	100	0.89	0.08515
12:53709341:C:G	50	100	0.9	0.08406
12:53709516:C:G	50	96	0.91	0.06318
12:53709528:T:C	50	90	0.78	0.3575
12:53709748:C:A	50	100	0.89	0.01997
12:53709749:G:A	50	100	0.89	0.01979
12:53710190:G:A	50	96	0.85	0.175
12:53710248:G:A	50	82	0.78	0.4927
12:53710253:G:A	50	98	0.81	0.02869
12:53710268:G:A	50	96	0.71	0.02723
12:53710439:G:A	50	100	0.73	0.01961
12:53710660:T:A	50	96	0.9	0.02342
12:53710902:C:T	50	100	0.95	0.0659
12:53711213:C:G	50	100	0.94	0.06681
12:53711254:T:C	50	100	0.94	0.0679
12:53711290:T:C	50	98	0.96	0.07244
12:53712105:T:G	50	100	0.99	0.01707
12:53712262:C:T	50	96	0.87	0.03613
12:53713379:C:G	50	98	0.99	0.1895
12:53713527:G:A	50	98	0.99	0.1905
12:53713581:G:A	50	100	0.97	0.02306
12:53713621:G:A	50	100	0.96	0.01144
12:53713945:G:A	50	100	1	0.01017
12:53714356:A:G	50	100	0.99	0.01235
12:53714444:G:C	50	98	0.98	0.4641
12:53714843:C:T	50	98	0.93	0.02887
12:53714852:T:C	50	98	0.93	0.02923
12:53714993:G:A	50	100	0.99	0.1897
12:53715875:C:T	50	100	0.97	0.142
12:53715949:A:G	50	98	0.98	0.3745
12:53716143:C:T	50	100	0.98	0.1432
12:53716196:G:A	50	100	0.98	0.03068
12:53716413:A:G	50	100	0.99	0.07934
12:53716567:A:G	50	100	1	0.01017
12:53717099:C:T	50	100	0.93	0.02614
12:53717136:C:T	50	100	1	0.02887
12:53717367:A:G	50	100	1	0.2006
12:53717640:C:T	50	100	1	0.2004
12:53717841:T:C	50	100	1	0.2008
12:53717886:G:A	50	100	0.99	0.07934
12:53717974:G:A	50	100	0.94	0.03649
12:53718144:C:G	50	100	0.99	0.1852
12:53718181:C:T	50	100	0.99	0.1852
12:53718268:G:A	50	100	1	0.02887
12:53718306:C:T	50	100	0.98	0.1429
12:53718354:G:C	50	100	1	0.02887
12:53718578:A:G	50	100	0.98	0.1739
12:53718597:C:T	50	100	0.98	0.3593
12:53718642:C:A	50	100	0.98	0.01144
12:53719093:C:T	50	100	0.98	0.02614
12:53719365:A:C	50	100	0.97	0.09495
12:53719438:G:A	50	98	0.98	0.1429
12:53719456:G:T	50	100	0.98	0.01834
12:53720140:G:A	50	100	0.98	0.1427
12:53720314:G:A	50	98	0.98	0.1427
12:53720345:T:C	50	100	0.95	0.03105
12:53720374:C:T	50	100	0.95	0.03105
12:53721035:C:T	50	100	0.98	0.1427
12:53721062:C:T	50	100	0.98	0.08824
12:53721090:T:A	50	100	1	0.02887
12:53721139:C:A	50	100	0.98	0.402
12:53721834:A:G	50	100	0.98	0.02996
12:53721840:C:A	50	100	0.98	0.1874
12:53721902:T:G	50	100	0.98	0.04448
12:53722433:T:C	50	100	0.98	0.1282
12:53723481:C:G	50	100	1	0.07916
12:53723808:G:A	50	100	0.98	0.1369
12:53724068:T:C	50	98	0.96	0.03105
12:53724094:G:A	50	100	0.94	0.03631
12:53724490:C:T	50	100	0.98	0.08606
12:53724956:C:G	50	100	0.97	0.1167
12:53725445:G:C	50	100	1	0.08696
12:53725463:C:T	50	100	0.98	0.1632
12:53725630:C:T	50	98	0.9	0.04975
12:53726673:G:A	50	100	0.98	0.01852
12:53726674:C:G	50	100	1	0.06572
12:53728176:A:G	50	100	0.96	0.0325
12:53728289:G:A	50	100	0.95	0.1158
12:53729164:C:T	50	100	1	0.06554
12:53729816:A:T	50	100	1	0.06554
12:53730135:G:A	50	100	0.97	0.08188
12:53730237:A:G	50	100	0.85	0.02433
12:53730693:C:T	50	100	1	0.06554
12:53731131:A:T	50	100	1	0.0768
12:53731309:T:G	50	100	0.95	0.03377
12:53731623:A:G	50	100	1	0.07807
12:53732039:C:G	50	100	0.98	0.0837
12:53732198:C:G	50	100	0.99	0.01289
12:53732237:C:T	50	100	0.98	0.0837
12:53732277:T:C	50	98	0.91	0.1224
12:53732666:A:G	50	100	0.94	0.03377
12:53732948:T:G	50	100	0.99	0.2878
12:53733225:G:C	50	100	1	0.06536
12:53733243:T:G	50	100	1	0.06536
12:53733594:C:T	50	100	1	0.06536
12:53733595:A:G	50	100	0.98	0.0837
12:53733729:C:T	50	100	0.98	0.3962
12:53734366:G:C	50	100	0.87	0.02288
12:53734918:C:T	50	100	0.94	0.03068
12:53734942:T:C	50	100	0.99	0.2872
12:53734975:G:A	50	100	0.87	0.01235
12:53735108:C:T	50	100	0.99	0.2872
12:53735201:G:T	50	98	0.84	0.01797
12:53735436:G:A	50	100	0.98	0.2874
12:53735712:G:C	50	100	0.98	0.2874
12:53735827:G:A	50	100	0.89	0.0118
12:53736973:T:G	50	100	0.95	0.02941
12:53737034:T:C	50	96	0.96	0.09459
12:53737310:C:T	50	100	0.94	0.03558
12:53737495:G:A	50	100	1	0.07698
12:53737863:A:G	50	100	0.94	0.02723
12:53738235:C:T	50	100	0.97	0.1703
12:53738263:C:T	50	100	1	0.06554
12:53738510:C:T	50	100	1	0.07789
12:53738520:C:T	50	100	0.96	0.02923
12:53738665:T:G	50	100	0.96	0.02923
12:53738887:A:G	50	100	1	0.0285
12:53739847:A:G	50	98	0.98	0.3796
12:53740142:C:T	50	100	0.96	0.03504
12:53740507:G:A	50	96	0.97	0.3793
12:53740535:G:C	50	100	0.96	0.1013
12:53740778:G:A	50	100	0.98	0.05392
12:53741166:T:A	50	100	0.96	0.03667
12:53741214:C:T	50	100	0.99	0.01725
12:53741238:T:C	50	98	0.97	0.03577
12:53741373:C:G	50	96	0.96	0.0492
12:53741562:G:A	50	98	0.97	0.07734
12:53742360:A:G	50	100	0.94	0.02233
12:53742695:G:C	50	100	0.94	0.02015
12:53743172:T:A	50	98	0.88	0.02033
12:53743678:C:T	49	98	0.95	0.04085
12:53743693:G:C	50	100	0.94	0.02233
12:53744177:T:C	50	100	0.94	0.02033
12:53744516:C:T	50	100	0.84	0.01507
12:53744763:T:C	50	98	0.97	0.3538
12:53744958:T:C	50	98	0.97	0.457
12:53744964:C:T	50	98	0.93	0.1445
12:53745046:T:C	50	100	1	0.0659
12:53745286:G:A	50	98	0.96	0.1215
12:53745398:G:T	50	100	0.98	0.06481
12:53745532:G:T	50	94	0.93	0.04829
12:53745534:G:A	50	100	0.94	0.03794
12:53746049:G:A	50	98	0.78	0.01053
12:53746148:A:G	50	96	0.94	0.3324
12:53746164:A:G	50	98	0.97	0.1029
12:53746548:C:T	50	100	0.95	0.03595
12:53747059:G:A	50	98	0.97	0.07589
12:53747255:G:A	50	96	0.83	0.01943
12:53747490:C:A	50	98	0.94	0.08642
12:53747712:C:T	50	98	0.99	0.0138
12:53748195:C:T	50	96	0.94	0.1785
12:53748695:C:T	50	92	0.96	0.3195
12:53748998:G:A	50	100	1	0.01398
12:53749308:G:A	50	94	0.71	0.01634
12:53749323:A:T	50	96	0.99	0.0797
12:53749374:G:A	50	100	0.97	0.07934
12:53749628:C:T	50	100	1	0.01398
12:53749751:G:A	50	100	0.98	0.1411
12:53749828:C:T	50	98	0.97	0.07734
12:53749960:C:T	50	100	0.94	0.04158
12:53750267:A:G	50	100	1	0.01398
12:53750490:T:C	50	94	0.93	0.2213
12:53750682:A:G	50	100	0.97	0.03322
12:53751202:G:A	50	98	0.98	0.07625
12:53751670:C:A	50	98	0.97	0.07353
12:53751715:C:T	50	98	0.88	0.07789
12:53752418:G:A	50	100	1	0.01289
12:53752667:G:A	50	92	0.92	0.3702
12:53752685:C:T	50	100	0.95	0.01507
12:53752979:C:A	50	100	0.91	0.08261
12:53753054:A:T	48	91.7	0.88	0.1029
12:53753093:G:C	47	80.9	0.8	0.4479
12:53753702:G:A	50	100	0.81	0.03631
12:53753846:A:C	49	89.8	0.7	0.04593
12:53754079:C:A	50	96	0.93	0.1454
12:53754100:T:C	50	100	0.94	0.02524
12:53754175:C:T	50	100	0.99	0.02505
12:53754248:C:T	50	100	0.99	0.02505
12:53754283:G:A	50	98	0.9	0.1385
12:53754381:G:A	50	100	0.92	0.1069
12:53754445:G:A	50	98	0.93	0.1394
12:53754522:A:G	50	96	0.91	0.1411
12:53756841:A:C	50	100	0.98	0.01471
12:53757304:C:G	50	100	1	0.0236
12:53757333:T:C	50	100	0.91	0.01126
12:53757667:A:G	50	100	0.98	0.02796
12:53758843:G:C	50	94	0.95	0.3952
12:53760349:G:A	50	98	0.97	0.4808
12:53760390:T:G	50	100	0.95	0.1133
12:53760645:G:A	50	98	1	0.0561
12:53760693:G:A	50	98	0.97	0.2255
12:53760731:G:A	50	100	0.96	0.07952
12:53760862:A:G	50	100	0.96	0.03468
12:53761037:G:A	50	100	0.9	0.01507
12:53761175:G:A	50	100	0.9	0.01507
12:53761321:T:C	50	96	0.96	0.4746
12:53761714:C:T	50	100	0.88	0.04575
12:53761952:C:G	50	100	0.93	0.0305
12:53762424:G:A	50	100	0.97	0.08932
12:53762598:G:A	50	100	0.91	0.01561
12:53763033:C:G	50	100	1	0.01434
12:53763256:G:A	50	98	1	0.05465
12:53763522:A:G	50	98	0.92	0.03686
12:53763527:G:T	50	100	0.98	0.2288
12:53763562:T:C	50	100	1	0.01525
12:53763904:G:A	50	100	0.83	0.02996
12:53764002:G:A	50	100	0.98	0.2291
12:53764044:C:A	50	100	1	0.01525
12:53764073:C:A	50	100	0.94	0.04466
12:53764232:G:C	50	100	0.93	0.04248
12:53764480:T:C	50	100	0.98	0.08152
12:53764485:A:T	50	100	0.98	0.2812
12:53764847:C:T	50	100	0.97	0.09731
12:53765209:G:A	50	100	0.98	0.2455
12:53765465:A:G	50	100	0.98	0.2291
12:53765493:G:A	50	100	0.98	0.2455
12:53765596:A:C	50	100	0.97	0.4642
12:53766335:G:T	50	100	1	0.01543
12:53766954:T:G	50	100	0.93	0.04466
12:53767230:T:C	50	100	0.99	0.472
12:53767311:C:T	50	98	0.99	0.4047
12:53767491:A:T	50	100	1	0.01525
12:53767594:T:C	50	100	0.99	0.2291
12:53767805:G:T	50	94	0.94	0.106
12:53768097:A:G	49	100	0.99	0.2293
12:53768207:G:T	49	98	1	0.01525
12:53768295:C:T	50	98	0.93	0.0305
12:53768360:C:T	50	100	0.99	0.4786
12:53768677:A:G	50	100	0.99	0.2605
12:53769641:C:T	50	98	0.98	0.28
12:53770108:C:T	50	100	0.99	0.2291
12:53770172:G:C	50	100	0.99	0.4641
12:53770282:A:T	50	100	0.98	0.08134
12:53770996:C:T	50	100	1	0.01525
12:53771142:T:C	50	98	0.99	0.4049
12:53771217:T:C	50	98	0.98	0.2798
12:53771229:T:C	50	100	1	0.2295
12:53771375:A:G	50	98	0.99	0.4043
12:53771522:G:T	50	100	0.99	0.0118
12:53772121:C:T	50	100	0.82	0.02651
12:53772698:C:T	50	98	0.97	0.1035
12:53773293:G:C	50	100	0.98	0.3931
12:53773448:C:A	50	100	0.98	0.01144
12:53773959:G:A	50	98	0.98	0.02015
12:53774296:T:C	50	100	0.99	0.4582
12:53774457:G:A	50	100	0.98	0.08533
12:53775394:C:T	50	94	0.97	0.3907
12:53776274:A:C	50	100	0.96	0.08551
12:53777911:G:A	50	100	1	0.03613
12:53778518:T:C	50	98	0.97	0.1618
12:53778762:A:G	50	100	0.99	0.06645
12:53778939:G:A	50	100	0.92	0.0581
12:53779130:C:T	50	100	0.98	0.08533
12:53780260:T:C	50	100	0.98	0.3497
12:53780633:G:A	50	100	0.98	0.08588
12:53781237:T:C	50	100	0.98	0.3529
12:53781323:G:A	50	100	1	0.05919
12:53781444:G:C	50	100	0.99	0.01253
12:53781448:G:A	50	100	0.98	0.0679
12:53781893:G:A	50	100	0.98	0.08533
12:53781932:C:G	50	100	0.99	0.01271
12:53782089:T:G	50	100	0.99	0.4265
12:53782141:T:A	50	100	0.99	0.3484
12:53782649:T:C	50	100	0.99	0.195
12:53783016:A:C	50	100	0.99	0.4259
12:53783021:A:C	50	100	0.98	0.08533
12:53783074:A:C	50	100	0.98	0.08533
12:53783084:C:T	50	100	0.99	0.1979
12:53783764:A:G	50	100	0.98	0.2538
12:53784638:C:T	50	100	1	0.01997
12:53784790:C:T	50	100	0.95	0.02233
12:53785050:A:G	50	100	1	0.03431
12:53785051:C:G	50	100	0.99	0.07298
12:53785137:G:C	50	100	0.99	0.07298
12:53785244:G:A	50	100	0.99	0.4611
12:53785762:T:C	50	100	0.98	0.1952
12:53785818:C:T	50	100	0.99	0.1436
12:53786037:A:T	50	98	0.98	0.03341
12:53786039:T:A	50	98	0.95	0.04339
12:53786041:G:A	50	98	0.95	0.04357
12:53786167:G:T	50	100	0.98	0.07153
12:53786623:T:C	50	100	0.99	0.4263
12:53786914:G:A	50	100	1	0.01471
12:53787015:C:T	50	100	0.94	0.01307
12:53787057:G:A	50	100	0.98	0.03341
12:53787082:C:G	50	100	0.99	0.05556
12:53787235:C:G	50	98	0.91	0.2734
12:53787250:A:G	50	100	0.98	0.09913
12:53787387:G:T	50	100	0.97	0.05556
12:53787645:C:T	50	100	1	0.02197
12:53787951:C:T	50	100	0.98	0.05556
12:53789979:T:C	50	100	0.98	0.05574
12:53790231:A:T	50	100	0.86	0.01344
12:53790477:A:G	50	100	0.98	0.05556
12:53791008:C:T	50	100	0.98	0.07099
12:53791136:A:G	50	100	0.98	0.4611
12:53791828:T:A	50	100	0.72	0.01362
12:53791979:C:T	50	100	0.84	0.0167
12:53792095:G:A	50	98	0.97	0.4666
12:53792610:T:C	50	100	1	0.02179
12:53793798:G:A	50	100	0.96	0.3335
12:53794398:T:G	50	100	1	0.1275
12:53794707:C:T	50	100	0.98	0.2006
12:53795330:G:A	50	100	1	0.0187
12:53796209:G:T	50	100	0.98	0.03086
12:53796469:G:A	50	100	0.97	0.05483
12:53796949:A:G	50	100	1	0.1275
12:53797633:C:T	50	100	0.99	0.2017
12:53797938:T:C	50	100	1	0.1275
12:53798154:A:G	50	100	0.93	0.05283
12:53798363:T:A	50	100	0.99	0.3831
12:53799485:G:C	50	100	1	0.2006
12:53799589:C:T	50	100	1	0.01452
12:53799799:A:G	50	100	0.96	0.4348
12:53800320:A:G	50	100	0.99	0.02269
12:53800580:C:T	50	100	0.99	0.02306
12:53801249:T:C	50	100	1	0.201
12:53801490:A:G	50	100	1	0.3845
12:53801580:G:A	50	100	1	0.05519
12:53801666:C:T	50	100	1	0.3842
12:53802316:A:G	50	98	0.78	0.04194
12:53802811:C:T	50	100	1	0.3838
12:53802883:T:C	50	100	0.96	0.02251
12:53803029:A:C	50	100	1	0.03177
12:53803400:C:T	50	100	1	0.03522
12:53803482:G:A	50	100	1	0.1995
12:53803988:A:G	50	100	0.87	0.01089
12:53804448:T:A	50	100	1	0.02996
12:53804804:A:T	50	100	0.97	0.08588
12:53805058:T:A	50	100	0.99	0.23
12:53805896:G:A	50	100	1	0.03195
12:53806299:A:T	50	100	1	0.2298
12:53807407:T:C	50	100	1	0.02923
12:53807551:T:C	50	100	1	0.3125
12:53808342:C:A	50	100	1	0.2306
12:53808571:C:T	50	100	0.99	0.02179
12:53808920:G:A	50	100	1	0.2006
12:53809092:A:G	50	100	1	0.03577
12:53809121:C:A	50	100	0.85	0.02814
12:53809580:G:C	50	100	1	0.2006
12:53809982:G:A	50	100	0.98	0.0541
12:53810082:G:A	50	100	1	0.2306
12:53811844:G:A	50	100	1	0.2309
12:53812059:A:T	50	100	1	0.2006
12:53812152:T:G	48	97.9	0.8	0.0374
12:53812156:T:G	48	81.2	0.86	0.2097
12:53812160:G:T	43	95.3	0.85	0.02106
12:53812176:T:G	47	91.5	0.92	0.07135
12:53812196:T:C	47	93.6	1	0.0817
12:53812470:C:T	45	93.3	0.93	0.03667
12:53813001:G:T	50	100	1	0.3281
12:53813516:C:T	50	100	1	0.04375
12:53813682:T:C	50	100	1	0.08152
12:53814792:C:T	50	100	1	0.2304
12:53814845:A:C	50	100	1	0.01362
12:53815197:A:T	50	100	1	0.01362
12:53815786:T:C	50	100	1	0.02959
12:53816613:A:G	50	100	1	0.2006
12:53816851:C:T	50	100	1	0.2006
12:53816983:C:T	50	100	1	0.08152
12:53817058:G:C	50	100	1	0.329
12:53817093:A:T	50	100	1	0.02959
12:53818768:A:T	50	100	1	0.02959
12:53818807:G:C	50	100	1	0.2309
12:53819029:A:G	50	100	1	0.2308
12:53819070:C:A	50	98	0.79	0.03758
12:53819898:G:T	50	100	1	0.2355
12:53820414:A:C	50	100	1	0.2353
12:53820661:T:C	50	100	1	0.2013
12:53820837:G:A	50	100	1	0.1247
12:53820947:G:A	50	100	1	0.1271
12:53821205:T:A	50	100	1	0.04739
12:53821358:C:A	50	100	1	0.0797
12:53821426:A:T	50	100	1	0.3299
12:53821557:C:T	50	100	1	0.07988
12:53821608:G:C	50	100	1	0.1271
12:53821685:A:G	50	100	1	0.1271
12:53821772:T:G	50	100	1	0.2006
12:53821968:T:C	50	100	1	0.1271
12:53822040:T:C	50	100	1	0.1271
12:53822074:G:A	50	100	1	0.1271
12:53822344:A:G	50	100	1	0.04739
12:53822350:G:A	50	100	1	0.0797
12:53822504:A:C	50	100	1	0.3299
12:53822667:C:T	50	100	1	0.2006
12:53822814:C:G	50	100	1	0.04739
12:53822887:C:A	50	100	1	0.0797
12:53822935:A:T	50	100	1	0.03141
12:53823352:A:G	50	100	1	0.2008
12:53823538:A:G	50	100	1	0.0797
12:53823846:G:A	50	100	1	0.04339
12:53823984:C:G	50	100	1	0.03141
12:53824003:T:A	50	100	1	0.03395
12:53824180:G:A	50	100	1	0.2015
12:53824800:G:T	50	100	1	0.3844
12:53824840:G:A	50	100	0.85	0.01416
12:53824855:T:C	50	100	0.94	0.02887
12:53825136:C:T	50	100	0.98	0.03105
12:53825293:T:C	50	100	1	0.2008
12:53825606:A:G	50	100	1	0.2482
12:53825879:C:T	50	96	0.92	0.1316
12:53825975:C:G	50	100	0.85	0.02124
12:53826169:T:C	50	100	1	0.25
12:53826251:A:T	50	100	1	0.2008
12:53826627:G:C	50	100	1	0.2028
12:53826733:G:A	50	100	1	0.03141
12:53826856:C:G	50	100	1	0.2498
12:53827238:C:G	50	100	1	0.09259
12:53827333:A:G	50	100	1	0.03377
12:53827481:A:G	50	100	1	0.2008
12:53827635:T:C	50	98	1	0.2814
12:53827664:A:G	50	100	0.78	0.02197
12:53827704:A:G	50	94	0.93	0.1385
12:53827778:C:T	50	100	0.99	0.0984
12:53827976:A:G	50	100	0.93	0.03649
12:53828189:C:G	50	100	1	0.03776
12:53828309:C:T	50	100	1	0.03341
12:53828319:A:G	50	100	1	0.2012
12:53828416:A:G	50	100	1	0.2013
12:53828550:G:A	50	98	1	0.03413
12:53828604:A:T	50	100	1	0.03068
12:53828741:T:C	50	100	1	0.2012
12:53828801:C:T	50	94	0.78	0.05211
12:53829106:C:T	50	100	1	0.2012
12:53829123:T:C	50	100	1	0.05501
12:53829276:T:C	50	100	1	0.03141
12:53829284:C:G	50	100	1	0.03141
12:53829345:T:C	50	100	1	0.3268
12:53829544:G:A	50	100	1	0.2387
12:53829730:T:A	50	100	1	0.2023
12:53829766:G:A	50	100	1	0.201
12:53829805:A:G	50	100	0.85	0.04539
12:53830120:C:G	50	100	1	0.01017
12:53830224:T:C	50	100	1	0.03595
12:53830395:G:A	50	100	1	0.0443
12:53830540:G:A	50	100	1	0.234
12:53830694:C:T	50	100	1	0.03395
12:53830761:G:T	50	100	1	0.03359
12:53830896:C:T	50	100	0.99	0.2338
12:53831044:G:A	50	100	1	0.03086
12:53831200:T:C	50	100	0.99	0.2698
12:53831211:A:C	50	100	1	0.03014
12:53831231:C:T	49	100	0.99	0.2004
12:53831244:C:A	50	100	0.99	0.04466
12:53831481:T:C	50	96	0.83	0.0256
12:53831683:G:A	50	100	0.99	0.1999
12:53831687:G:A	50	100	0.99	0.2335
12:53831979:T:A	50	98	0.69	0.02433
12:53832122:A:G	50	100	0.98	0.2692
12:53832473:T:C	50	100	0.98	0.2338
12:53832854:T:C	50	100	0.92	0.01471
12:53832903:T:C	50	100	1	0.2692
12:53832910:A:G	50	100	1	0.04466
12:53832915:T:C	50	100	1	0.03341
12:53832955:A:G	50	100	1	0.03341
12:53833003:C:A	50	100	1	0.03341
12:53833051:C:T	50	100	1	0.1004
12:53833077:G:A	50	100	1	0.2335
12:53833376:C:G	50	100	1	0.03504
12:53833402:A:G	50	100	1	0.03341
12:53833473:A:G	50	100	1	0.2335
12:53834042:C:T	50	100	0.99	0.2691
12:53834128:G:A	50	100	0.96	0.03304
12:53834174:C:A	50	100	1	0.2001
12:53834257:G:A	50	100	0.98	0.03086
12:53834290:C:T	50	100	1	0.03086
12:53834639:C:A	50	100	1	0.2001
12:53834718:T:A	50	100	1	0.07062
12:53834724:T:A	50	100	1	0.2001
12:53836195:C:A	50	100	1	0.06754
12:53836459:C:G	50	100	1	0.2006
12:53836744:C:T	50	100	1	0.03268
12:53837301:C:T	50	100	0.99	0.1002
12:53837344:A:G	50	100	1	0.2001
12:53837345:C:T	50	100	1	0.2001
12:53837375:G:A	50	98	0.93	0.3987
12:53837649:A:G	50	100	1	0.2001
12:53837662:A:G	50	100	1	0.04484
12:53837683:C:T	50	100	1	0.2001
12:53837844:C:T	50	100	1	0.03304
12:53837848:A:G	50	100	1	0.2003
12:53837890:A:G	50	100	1	0.2003
12:53837936:C:T	50	100	1	0.2003
12:53838533:A:G	50	100	1	0.2003
12:53839555:G:A	50	100	1	0.1999
12:53839592:C:T	50	100	1	0.1999
12:53840735:G:A	50	100	1	0.1995
12:53841110:G:A	50	100	1	0.0325
12:53841344:C:T	50	100	0.97	0.01725
12:53841468:A:T	49	100	1	0.1997
12:53841659:G:T	50	98	0.98	0.1888
12:53841939:G:A	50	100	0.99	0.1694
12:53842084:G:T	50	100	1	0.1997
12:53842177:A:G	50	100	0.99	0.4069
12:53842183:G:T	50	100	1	0.03522
12:53842288:G:A	50	100	1	0.1997
12:53842622:C:T	50	100	1	0.1997
12:53842742:G:A	50	100	1	0.1997
12:53843366:C:A	50	100	0.99	0.1035
12:53843649:A:G	50	100	1	0.2329
12:53843785:A:G	50	100	1	0.2329
12:53843910:A:G	50	100	1	0.03286
12:53843932:T:C	50	100	0.99	0.3814
12:53844010:T:G	50	100	1	0.2328
12:53844015:G:T	50	100	0.98	0.03341
12:53844104:T:C	50	100	0.99	0.3667
12:53844341:T:C	50	96	0.76	0.02433
12:53844657:A:G	50	100	0.99	0.2324
12:53844833:C:T	50	100	0.94	0.0394
12:53845109:T:C	50	100	0.96	0.01743
12:53845143:A:T	50	98	0.98	0.2311
12:53845146:C:G	50	98	0.98	0.2311
12:53845316:C:T	50	96	0.98	0.1992
12:53845436:A:T	50	100	0.95	0.03214
12:53845497:G:A	50	98	0.97	0.1986
12:53845530:A:G	50	98	0.97	0.2304
12:53845882:A:G	50	98	0.94	0.2313
12:53846102:C:T	50	100	0.92	0.03177
12:53847049:G:A	50	100	0.87	0.01107
12:53847281:A:G	50	100	0.87	0.01107
12:53847299:G:A	50	100	0.98	0.10780000000000001
12:53847495:T:G	50	100	0.98	0.11
12:53847988:G:C	50	100	0.97	0.2088
12:53848217:T:C	50	100	0.98	0.1507
12:53849438:G:A	50	100	1	0.03667
12:53849488:G:A	50	98	0.98	0.1291
12:53849568:C:T	50	100	0.99	0.3519
12:53849928:C:T	50	100	1	0.01307
12:53850978:T:C	50	98	0.98	0.1151
12:53851614:A:T	50	100	0.99	0.1984
12:53852054:A:T	50	100	1	0.3085
12:53852167:T:C	50	100	1	0.173
12:53852254:A:T	50	98	0.98	0.4621
12:53852564:C:A	50	98	0.98	0.1151
12:53852738:G:T	49	100	0.98	0.1694
12:53852758:A:G	50	98	0.99	0.1155
12:53853713:G:A	50	100	1	0.02288
12:53854037:C:T	50	98	0.99	0.1113
12:53854577:A:G	50	100	1	0.02905
12:53854725:T:C	50	100	1	0.1979
12:53854883:G:C	50	100	1	0.3088
12:53854912:C:T	50	100	1	0.01307
12:53854945:G:A	50	98	1	0.4682
12:53855522:A:G	50	100	1	0.01779
12:53855627:C:T	50	100	1	0.1111
12:53855631:C:T	50	100	0.99	0.09931
12:53855819:A:G	50	100	1	0.01253
12:53855907:G:C	50	98	0.94	0.09223
12:53855965:C:A	50	100	1	0.02923
12:53855966:A:C	50	100	1	0.02923
12:53856288:C:T	50	100	1	0.01398
12:53856610:A:G	50	100	1	0.01852
12:53856761:A:T	50	100	1	0.1111
12:53856901:T:C	50	100	1	0.1748
12:53857776:G:T	50	100	1	0.01162
12:53858210:C:T	50	100	0.92	0.01198
12:53858246:T:C	50	100	1	0.1747
12:53858344:C:T	50	100	1	0.01162
12:53858580:A:G	50	100	1	0.1739
12:53858593:G:A	50	98	0.95	0.0187
12:53859091:T:C	50	100	1	0.1698
12:53859410:G:A	50	100	1	0.1167
12:53859498:G:A	49	98	0.99	0.02487
12:53859499:T:C	49	98	0.99	0.02505
12:53859537:C:T	49	95.9	0.94	0.03159
12:53859539:C:T	49	95.9	0.94	0.03177
12:53859559:C:T	49	95.9	0.99	0.02233
12:53859565:C:T	49	95.9	0.94	0.02596
12:53859583:T:C	50	94	0.99	0.02505
12:53859708:A:C	50	100	1	0.04375
12:53859738:G:T	50	100	1	0.04375
12:53859830:C:T	50	100	0.99	0.02288
12:53859852:C:T	50	100	0.99	0.02288
12:53860186:A:C	50	100	1	0.02705
12:53860354:G:A	50	100	1	0.02378
12:53860475:C:A	50	100	1	0.09078
12:53860907:A:G	50	100	1	0.0167
12:53860925:A:T	50	100	1	0.02905
12:53861045:A:T	50	100	1	0.1311
12:53861261:G:A	50	100	1	0.02887
12:53861423:C:T	50	100	1	0.1472
12:53861974:C:T	50	100	1	0.0167
12:53862255:C:T	50	100	1	0.01852
12:53862310:C:T	50	100	1	0.177
12:53862609:C:T	50	100	1	0.01888
12:53862621:A:T	49	100	1	0.4915
12:53862884:C:A	50	100	1	0.02705
12:53863083:C:T	50	100	1	0.01289
12:53863249:G:A	50	100	0.97	0.138
12:53863392:A:T	50	100	0.99	0.2711
12:53863543:C:G	50	100	1	0.3927
12:53864035:C:T	50	100	1	0.0167
12:53864157:A:G	50	100	1	0.2033
12:53864612:T:G	50	100	1	0.01452
12:53864711:C:G	50	100	1	0.1467
12:53865196:G:A	50	100	1	0.2658
12:53865514:C:T	50	100	1	0.03522
12:53865825:A:G	50	100	1	0.1923
12:53865917:G:A	50	100	1	0.2658
12:53865941:T:C	50	100	1	0.01452
12:53866207:T:A	50	100	1	0.0167
12:53866336:T:A	50	100	1	0.3406
12:53866366:C:G	50	100	1	0.3834
12:53866429:C:T	50	100	1	0.02596
12:53866507:G:A	50	100	1	0.1776
12:53866510:A:G	50	100	1	0.3834
12:53866584:A:G	50	100	1	0.3406
12:53866650:T:C	50	100	1	0.02687
12:53866761:G:A	50	100	1	0.3834
12:53866780:G:A	50	100	1	0.3406
12:53866917:G:A	50	100	1	0.02378
12:53866925:A:C	50	100	1	0.3833
12:53866942:C:T	50	100	1	0.02596
12:53866962:G:C	50	100	1	0.1102
12:53866986:T:A	50	100	1	0.382
12:53866987:T:A	50	100	1	0.4196
12:53867000:G:A	50	100	1	0.03631
12:53867002:T:C	50	100	1	0.3831
12:53867152:C:T	50	100	1	0.3836
12:53867157:T:C	50	100	1	0.2658
12:53867262:T:A	50	100	0.99	0.3834
12:53867317:A:G	50	100	1	0.3406
12:53867372:A:C	50	100	1	0.3816
12:53867656:T:C	50	100	1	0.2847
12:53867672:C:G	50	100	1	0.0236
12:53867683:T:C	50	100	1	0.1757
12:53867816:A:G	50	100	1	0.3644
12:53867904:G:A	50	100	1	0.11
12:53867976:C:T	50	100	1	0.3548
12:53867988:G:A	50	100	1	0.3644
12:53868428:G:A	50	88	0.96	0.3097
12:53868433:A:G	50	96	1	0.278
12:53868596:T:C	50	98	1	0.374
12:53868691:T:C	50	100	1	0.03631
12:53868941:A:G	50	98	1	0.2698
12:53868972:C:T	50	98	1	0.1676
12:53869070:T:A	50	98	1	0.2861
12:53869227:C:T	50	100	1	0.463
12:53869407:A:T	50	100	1	0.1943
12:53869518:G:A	50	100	0.93	0.04375
12:53869758:G:C	50	100	1	0.1324
12:53870028:G:T	50	100	1	0.3101
12:53870167:T:C	50	100	1	0.02015
12:53870341:C:T	50	100	1	0.02015
12:53870342:C:T	50	100	1	0.0345
12:53870550:G:A	50	100	1	0.1325
12:53870569:T:A	50	100	1	0.1325
12:53870585:G:T	50	100	1	0.2712
12:53870638:G:A	50	100	1	0.1088
12:53870771:C:G	50	100	1	0.03631
12:53870855:T:C	50	98	1	0.1325
12:53871085:T:C	49	100	1	0.1325
12:53871092:C:T	50	100	0.99	0.03631
12:53871153:A:G	50	100	1	0.1943
12:53871181:A:C	50	100	1	0.1327
12:53871192:C:A	50	100	1	0.1089
12:53871345:T:G	50	100	1	0.1088
12:53871470:A:G	50	100	0.96	0.03813
12:53871626:A:G	50	100	1	0.1325
12:53871779:T:G	50	96	0.64	0.0167
12:53871786:C:T	50	98	0.99	0.1325
12:53871817:T:A	50	94	1	0.1324
12:53872176:C:T	50	100	1	0.1324
12:53872263:A:G	50	100	1	0.0167
12:53872321:C:T	50	100	1	0.1324
12:53872629:T:G	50	100	1	0.1324
12:53872761:C:T	50	100	1	0.1324
12:53872783:G:A	50	100	1	0.1324
12:53872836:C:A	50	100	1	0.1324
12:53872862:C:G	50	100	1	0.1324
12:53872938:G:A	50	100	1	0.01107
12:53872954:C:T	50	98	1	0.2858
12:53872957:G:C	50	100	1	0.1324
12:53873024:C:T	50	100	1	0.0167
12:53873092:C:T	50	100	1	0.0236
12:53873208:T:C	50	100	1	0.2807
12:53873209:T:G	50	100	1	0.1324
12:53873259:C:A	50	98	0.98	0.1284
12:53873362:T:C	50	100	1	0.1324
12:53873367:A:C	50	100	1	0.0167
12:53873478:G:A	50	98	0.99	0.1275
12:53873702:T:C	50	100	1	0.1324
12:53873920:C:T	50	100	1	0.1324
12:53874024:C:A	50	100	1	0.03649
12:53874104:A:C	50	100	1	0.01652
12:53874422:G:A	50	100	1	0.2858
12:53874478:G:T	50	100	1	0.1322
12:53874526:T:C	50	100	1	0.1324
12:53874536:C:T	50	100	1	0.0236
12:53874604:C:T	50	98	1	0.0345
12:53874610:G:A	50	100	1	0.0236
12:53874626:C:T	50	86	0.99	0.1405
12:53874796:A:G	50	100	1	0.1941
12:53875183:A:G	50	100	1	0.1324
12:53875308:A:T	50	100	1	0.0345
12:53875321:G:A	50	100	1	0.0345
12:53875534:C:T	50	100	1	0.03486
12:53875794:A:G	50	100	1	0.1324
12:53875813:A:T	50	100	1	0.2807
12:53876094:G:A	50	100	1	0.2807
12:53876116:C:A	50	100	1	0.03522
12:53876444:C:A	50	100	1	0.1672
12:53876470:G:A	50	100	1	0.1324
12:53876478:C:A	50	100	1	0.03649
12:53876492:C:T	50	100	1	0.1324
12:53876654:C:A	50	100	1	0.0345
12:53876689:T:C	50	100	1	0.0167
12:53876799:G:C	50	100	1	0.3304
12:53876996:T:C	50	100	1	0.2358
12:53877465:A:G	50	100	1	0.03649
12:53877648:G:C	50	100	0.99	0.1322
12:53877852:T:G	50	100	1	0.01144
12:53878011:C:G	50	98	1	0.1324
12:53878018:C:T	50	100	1	0.2357
12:53878351:T:C	50	100	1	0.1324
12:53878371:C:T	50	100	1	0.1774
12:53878387:G:T	50	100	0.99	0.1278
12:53878416:G:C	50	100	1	0.02015
12:53878568:T:G	50	100	1	0.1941
12:53878633:T:C	50	100	1	0.2712
12:53878837:T:G	50	98	1	0.01144
12:53878854:G:A	50	100	1	0.1088
12:53878887:T:C	50	100	1	0.1324
12:53879260:G:A	50	98	1	0.3304
12:53879362:C:T	50	100	1	0.03649
12:53879488:A:G	50	100	1	0.1324
12:53879647:A:T	50	100	1	0.1088
12:53879830:T:C	50	100	1	0.03522
12:53879939:A:G	50	98	0.81	0.07062
12:53880174:G:A	50	100	1	0.02687
12:53880185:C:T	50	100	0.99	0.03613
12:53880331:C:G	50	100	1	0.1324
12:53880590:T:G	50	100	1	0.03522
12:53880625:G:A	50	100	1	0.1324
12:53880840:T:C	50	100	1	0.1324
12:53881056:T:C	50	100	1	0.02869
12:53881183:C:T	50	90	0.84	0.08878
12:53881232:G:C	49	100	1	0.0236
12:53881341:T:A	50	100	1	0.1774
12:53881482:G:A	50	100	1	0.1324
12:53881490:A:G	50	100	1	0.02687
12:53881530:A:G	50	100	1	0.03522
12:53881803:G:A	50	100	1	0.04702
12:53882292:A:G	50	100	1	0.02433
12:53882314:C:T	50	100	1	0.1941
12:53882492:A:C	50	100	1	0.3613
12:53882713:G:A	50	100	1	0.1088
12:53882734:C:G	50	98	0.98	0.1427
12:53882931:C:T	50	98	0.97	0.1427
12:53882945:A:G	50	100	1	0.1324
12:53882950:G:A	50	100	1	0.0167
12:53883199:T:G	50	100	1	0.1324
12:53883336:T:C	50	100	1	0.1324
12:53883577:A:C	50	100	1	0.1324
12:53883972:G:A	50	100	1	0.2859
12:53884273:C:G	50	100	1	0.01452
12:53884323:T:A	50	100	1	0.1324
12:53884393:T:C	50	100	1	0.0345
12:53884438:C:T	50	100	1	0.2859
12:53884565:T:C	50	100	1	0.09622
12:53884585:A:T	50	100	1	0.01924
12:53884642:A:G	50	100	1	0.1322
12:53884718:A:C	50	100	1	0.278
12:53884964:A:G	50	100	1	0.01924
12:53885229:T:C	50	100	1	0.0236
12:53885533:C:G	50	100	1	0.1322
12:53885820:A:G	50	100	1	0.1674
12:53885948:G:A	50	100	0.85	0.0345
12:53886381:T:C	50	100	1	0.0345
12:53886487:T:A	50	100	1	0.1322
12:53886739:A:G	50	100	1	0.0354
12:53886917:C:G	50	100	1	0.02324
12:53887178:C:T	50	100	0.99	0.1322
12:53887408:C:T	50	100	0.99	0.1322
12:53887722:A:G	50	100	1	0.0345
12:53887789:T:C	50	100	1	0.0354
12:53887797:A:G	50	100	0.99	0.1322
12:53887941:C:T	50	100	0.99	0.2812
12:53888467:G:A	50	100	1	0.0354
12:53888510:C:T	50	100	1	0.01289
12:53888979:C:G	50	100	1	0.01652
12:53889008:T:C	47	83	0.85	0.201
12:53889069:C:T	45	93.3	0.97	0.2867
12:53889204:C:T	31	90.3	0.74	0.07734
12:53889205:G:C	32	78.1	0.87	0.2927
12:53889216:C:T	35	82.9	0.64	0.04176
12:53889291:C:T	48	95.8	0.65	0.02015
12:53889345:A:C	50	100	0.76	0.01271
12:53889701:C:T	50	100	1	0.0345
12:53890182:C:T	50	100	1	0.0236
12:53890195:A:T	50	100	1	0.0236
12:53890227:T:C	50	100	0.99	0.1086
12:53890594:G:T	50	100	1	0.01924
12:53891003:T:C	50	100	1	0.2816
12:53891864:T:A	50	100	1	0.0345
12:53892117:A:G	50	100	1	0.0354
12:53892434:C:T	50	100	1	0.1086
12:53892581:T:C	50	100	1	0.1233
12:53892625:A:G	50	100	1	0.01852
12:53892666:A:C	50	100	1	0.02869
12:53893164:C:T	50	100	1	0.0236
12:53893262:C:T	50	100	1	0.02324
12:53893309:G:T	50	100	0.9	0.06064
12:53893377:C:T	50	100	1	0.2952
12:53893394:T:C	50	100	1	0.1772
12:53893455:T:C	50	98	0.93	0.1224
12:53893586:A:C	50	100	1	0.1235
12:53893661:C:G	50	100	1	0.2952
12:53893999:G:A	50	100	0.97	0.0354
12:53894006:C:T	50	100	1	0.1672
12:53894771:C:T	50	100	1	0.1231
12:53894868:T:C	50	100	1	0.1772
12:53895039:T:C	50	100	1	0.0354
12:53895056:C:G	50	100	1	0.2861
12:53895122:A:T	50	100	1	0.1086
12:53895177:A:G	50	100	1	0.01035
12:53895182:C:T	50	100	1	0.1086
12:53895357:G:A	50	100	1	0.08388
12:53895584:C:T	50	100	1	0.02015
12:53895597:T:C	50	100	1	0.1086
12:53896101:A:G	50	100	1	0.1086
12:53896113:G:T	50	100	1	0.1086
12:53896298:G:T	50	100	1	0.1086
12:53896623:A:T	50	100	1	0.2814
12:53896706:A:G	50	100	1	0.1088
12:53896982:A:G	50	100	1	0.1088
12:53897056:T:G	50	100	1	0.02015
12:53897067:C:T	50	100	0.87	0.01688
12:53897289:T:C	50	100	1	0.01688
12:53897375:G:A	50	100	1	0.01271
12:53897420:T:G	50	100	0.98	0.09641
12:53897567:G:A	50	100	1	0.02015
12:53897647:T:C	50	100	1	0.03558
12:53897743:G:A	50	100	1	0.4537
12:53897755:C:T	50	100	1	0.03558
12:53898003:T:C	49	100	1	0.2859
12:53898004:G:T	49	100	1	0.2859
12:53898011:A:G	50	100	1	0.1231
12:53898080:C:T	49	100	1	0.1086
12:53898120:G:A	50	100	1	0.1233
12:53898207:T:C	50	100	1	0.02469
12:53898364:G:A	50	100	1	0.1229
12:53898852:C:A	50	100	1	0.0354
12:53898960:T:C	50	100	1	0.2841
12:53898984:G:A	50	100	1	0.1772
12:53899081:C:T	50	100	1	0.0354
12:53899107:C:T	50	100	1	0.1088
12:53899111:G:A	50	100	1	0.01434
12:53899158:A:C	50	100	1	0.2709
12:53899197:A:G	50	100	1	0.01924
12:53899270:G:C	50	100	1	0.284
12:53899434:G:C	48	100	1	0.2861
12:53899497:C:A	48	97.9	1	0.1216
12:53900129:A:G	50	100	1	0.01924
12:53900361:A:G	50	100	1	0.01834
12:53900811:G:A	50	100	1	0.394
12:53901372:C:T	50	100	1	0.0354
12:53902543:A:T	50	100	0.99	0.2542
12:53902696:C:G	50	100	1	0.09659
12:53902719:A:G	50	100	0.99	0.01707
12:53902876:A:G	50	100	1	0.1456
12:53902902:T:C	50	100	0.99	0.01688
12:53902944:C:A	50	100	1	0.03159
12:53903014:G:A	50	100	0.99	0.1086
12:53903109:T:C	50	100	0.99	0.2545
12:53903221:C:A	50	100	1	0.03558
12:53903266:C:T	50	98	0.87	0.03758
12:53903293:A:T	50	100	0.99	0.2547
12:53903559:T:C	50	100	1	0.04666
12:53903812:A:G	50	100	0.98	0.1088
12:53904074:A:G	50	100	0.99	0.2769
12:53904196:G:C	50	100	1	0.173
12:53904216:C:T	50	100	0.99	0.3956
12:53904273:C:T	50	100	0.98	0.283
12:53904449:A:C	23	78.3	0.66	0.128
12:53904459:A:C	39	84.6	0.85	0.05864
12:53904464:A:C	44	100	0.98	0.01144
12:53904581:A:C	41	92.7	0.72	0.01743
12:53904587:A:C	50	86	0.97	0.2696
12:53904602:A:T	46	93.5	0.99	0.1946
12:53905002:T:C	50	100	1	0.01707
12:53905012:C:T	50	100	1	0.1678
12:53905013:G:A	50	98	0.99	0.1901
12:53905148:C:T	50	100	0.98	0.1999
12:53905377:C:A	50	98	0.97	0.1124
12:53905908:A:G	50	100	0.99	0.08715
12:53906136:T:A	50	100	0.99	0.0866
12:53906208:G:A	50	100	1	0.03014
12:53906384:A:C	50	88	0.94	0.3931
12:53906414:A:G	50	90	0.92	0.3936
12:53906473:G:T	50	100	0.94	0.01816
12:53906511:A:G	50	92	0.92	0.4256
12:53906539:A:C	50	98	0.96	0.0886
12:53906546:C:T	50	96	0.93	0.2146
12:53906726:C:T	50	90	0.91	0.4621
12:53906966:G:A	50	100	0.99	0.01216
12:53907001:A:G	50	80	0.79	0.362
12:53907260:G:A	50	96	0.87	0.1814
12:53907576:G:A	50	100	0.88	0.06373
12:53907713:C:A	50	98	0.88	0.06445
12:53908446:G:C	50	100	0.95	0.1943
12:53908529:C:G	50	100	0.96	0.1935
12:53908608:G:A	50	98	0.97	0.1126
12:53908645:G:T	50	98	0.98	0.1129
12:53909065:G:C	50	98	0.98	0.4749
12:53909385:A:T	50	100	1	0.02052
12:53909638:C:T	50	98	0.99	0.4729
12:53909660:G:A	50	98	0.97	0.1195
12:53910430:G:C	50	98	0.99	0.4749
12:53910484:T:C	49	100	1	0.02142
12:53910488:A:T	50	94	0.99	0.2825
12:53910498:A:T	50	92	0.97	0.4541
12:53910559:G:A	50	98	0.94	0.01362
12:53910670:A:G	50	100	1	0.01235
12:53910779:T:C	50	98	1	0.02197
12:53910804:T:C	50	98	0.99	0.1187
12:53910953:T:C	50	100	1	0.04956
12:53911100:C:T	50	98	0.99	0.4927
12:53911171:C:A	50	98	0.99	0.4922
12:53911406:G:A	50	98	0.99	0.4751
12:53911418:A:T	50	98	0.99	0.4924
12:53911499:A:G	50	100	0.9	0.05211
12:53912025:A:G	50	98	0.96	0.4034
12:53912027:A:G	50	98	0.96	0.4036
12:53912029:C:T	50	98	1	0.1211
12:53912048:T:C	50	98	0.99	0.4927
12:53912230:G:A	50	100	1	0.01725
12:53912467:A:G	50	98	0.99	0.4931
12:53912511:T:C	50	100	0.91	0.01688
12:53912942:C:T	49	89.8	0.94	0.0955
12:53912946:T:C	50	98	0.96	0.04739
12:53912976:G:A	50	100	0.89	0.01344
12:53912999:G:T	50	100	0.78	0.02288
12:53913057:A:G	50	98	0.99	0.4757
12:53913163:A:G	50	100	0.78	0.02288
12:53913168:G:A	50	98	0.89	0.03341
12:53913274:T:C	50	90	0.76	0.04412
12:53913316:G:T	50	100	1	0.02033
12:53913550:A:G	50	98	1	0.1213
12:53913738:C:T	50	100	1	0.01725
12:53913774:T:A	50	100	1	0.01725
12:53914376:C:T	50	98	0.89	0.03341
12:53914394:G:A	50	98	0.99	0.2792
12:53914523:C:A	50	98	0.99	0.118
12:53914731:T:C	50	98	0.99	0.2792
12:53914753:T:C	50	98	0.99	0.2963
12:53915101:T:C	50	100	1	0.2794
12:53915527:T:C	50	98	0.84	0.02378
12:53915537:A:G	50	100	1	0.04956
12:53915622:A:C	50	100	1	0.2967
12:53915838:A:G	50	100	1	0.2774
12:53916004:T:C	50	100	1	0.1245
12:53916211:C:T	50	100	1	0.2794
12:53916233:A:G	50	100	1	0.2967
12:53916350:G:C	50	98	0.99	0.4931
12:53916493:C:A	50	100	0.9	0.05229
12:53916528:C:T	50	98	0.98	0.1189
12:53916565:C:T	50	100	1	0.2967
12:53916737:T:C	50	100	1	0.2967
12:53916756:T:G	50	100	1	0.2967
12:53916769:T:C	50	100	1	0.2967
12:53916797:C:T	50	100	0.85	0.01126
12:53917207:C:T	50	100	1	0.2794
12:53917597:G:A	50	100	0.84	0.0138
12:53917702:A:G	50	100	0.98	0.1957
12:53918152:A:C	50	100	1	0.2979
12:53918207:T:C	50	100	1	0.01235
12:53918277:C:G	50	100	1	0.01725
12:53918312:C:G	50	100	1	0.02033
12:53918313:A:G	50	100	1	0.01743
12:53918351:T:C	50	100	1	0.01725
12:53918473:G:A	50	100	1	0.2807
12:53918695:T:G	50	100	1	0.01725
12:53918883:G:A	50	100	0.99	0.01725
12:53919013:C:T	50	100	1	0.01725
12:53919184:G:A	50	100	1	0.1198
12:53919688:C:A	50	100	1	0.1213
12:53919689:C:T	50	100	1	0.1213
12:53919734:C:G	50	100	1	0.02033
12:53919758:G:A	50	100	1	0.01725
12:53919977:C:T	50	98	1	0.2807
12:53920178:C:T	50	100	1	0.01725
12:53920355:T:C	50	98	1	0.1429
12:53920576:A:G	50	100	1	0.01725
12:53920618:T:A	50	100	1	0.1236
12:53920666:T:G	50	100	1	0.01725
12:53920762:G:A	50	100	1	0.01725
12:53921103:T:C	50	98	1	0.1431
12:53921152:C:T	50	100	1	0.01725
12:53921348:A:T	50	100	1	0.01725
12:53921554:G:T	50	100	1	0.01725
12:53921892:T:C	50	100	1	0.01725
12:53922231:A:G	50	100	1	0.01725
12:53922343:A:G	50	98	0.77	0.0374
12:53922523:G:T	50	100	0.98	0.2362
12:53922560:A:T	50	100	1	0.01725
12:53922838:T:C	50	100	1	0.02015
12:53922969:G:A	50	100	0.98	0.01924
12:53923084:T:C	50	100	0.86	0.03486
12:53923455:A:G	50	100	0.97	0.01779
12:53923574:G:C	50	100	0.99	0.2772
12:53923616:G:A	50	98	0.89	0.02342
12:53923695:C:T	50	100	0.78	0.02959
12:53923762:A:C	50	100	0.98	0.242
12:53923935:G:A	50	100	0.99	0.2972
12:53923955:C:G	50	100	0.97	0.01289
12:53924362:T:C	50	98	0.95	0.3907
12:53924778:G:A	50	100	0.92	0.3856
12:53924964:C:T	50	100	0.84	0.06427
12:53925219:T:C	50	98	0.8	0.09768
12:53925445:C:T	50	98	0.82	0.04521
12:53926256:G:T	50	98	0.92	0.05392
12:53926420:G:T	50	100	0.89	0.02796
12:53926908:C:T	50	98	0.98	0.3208
12:53927021:C:A	50	100	0.98	0.3194
12:53927314:T:C	50	100	0.99	0.03867
12:53927319:T:A	50	100	1	0.01126
12:53927338:T:C	50	100	0.97	0.05174
12:53927359:G:A	50	100	0.83	0.04611
12:53927542:C:T	50	100	1	0.03377
12:53927696:G:C	50	98	1	0.0354
12:53928035:A:C	48	100	0.99	0.05973
12:53928051:A:C	49	100	0.95	0.03268
12:53928052:A:C	49	100	0.9	0.01289
12:53928053:A:C	49	100	0.7	0.01852
12:53928060:A:C	49	87.8	0.96	0.2981
12:53928071:G:A	49	95.9	1	0.03468
12:53928095:G:A	50	100	0.84	0.01979
12:53928182:G:T	50	100	0.99	0.3192
12:53928804:G:C	50	98	0.9	0.05138
12:53929364:T:C	50	100	0.99	0.3194
12:53929472:G:A	50	100	0.99	0.3578
12:53929491:A:G	50	100	0.99	0.02778
12:53929583:G:A	50	100	0.97	0.03867
12:53929592:C:T	50	98	0.9	0.01561
12:53930285:C:A	50	100	0.99	0.3706
12:53930759:G:C	50	100	1	0.03286
12:53930792:C:T	50	100	0.99	0.3401
12:53930925:G:A	50	100	1	0.03195
12:53931139:C:T	50	98	0.81	0.01144
12:53932012:G:T	50	100	0.99	0.3043
12:53932378:A:G	50	100	1	0.02796
12:53932777:G:T	50	98	1	0.0492
12:53933027:G:T	50	98	1	0.0492
12:53933230:G:A	50	98	0.99	0.1712
12:53933637:A:G	50	100	1	0.0216
12:53933733:G:A	50	100	1	0.02996
12:53933892:C:T	50	98	1	0.04557
12:53934622:C:T	50	100	1	0.0354
12:53934686:C:T	50	96	1	0.04993
12:53935247:A:T	50	100	1	0.3724
12:53935920:A:G	50	100	0.98	0.01144
12:53936097:G:A	50	100	1	0.02269
12:53936191:T:C	50	100	1	0.3729
12:53936657:G:T	50	100	1	0.3724
12:53936807:C:A	50	100	1	0.03903
12:53936964:C:G	50	100	0.83	0.01216
12:53937218:G:A	50	100	1	0.3771
12:53937370:G:C	50	98	1	0.1796
12:53937799:C:T	50	98	0.84	0.06554
12:53937946:A:G	50	98	1	0.1273
12:53938119:A:G	50	98	1	0.1191
12:53938174:T:C	50	98	1	0.07008
12:53938227:A:C	50	100	1	0.04448
12:53938487:C:A	50	100	0.96	0.03976
12:53938539:T:G	50	100	0.99	0.01144
12:53938572:G:A	50	98	1	0.06863
12:53938648:G:T	50	100	1	0.05174
12:53939687:C:T	50	100	1	0.04357
12:53939898:T:C	50	100	0.99	0.1354
12:53940212:A:C	50	100	0.98	0.05138
12:53940612:A:T	50	100	0.96	0.0345
12:53940841:G:A	50	98	1	0.1993
12:53941129:C:T	50	98	1	0.0138
12:53941260:C:T	50	98	0.98	0.03268
12:53941484:G:A	50	100	1	0.3885
12:53941749:C:G	50	100	1	0.3878
12:53942293:A:C	50	98	1	0.1387
12:53942462:C:T	50	94	0.85	0.05828
12:53942721:G:A	50	98	1	0.04484
12:53942886:G:A	50	100	0.98	0.03286
12:53943057:G:A	50	100	1	0.3836
12:53943069:C:T	50	100	1	0.01344
12:53943163:A:G	50	98	1	0.04484
12:53943181:T:C	50	100	1	0.01198
12:53943197:A:G	50	98	1	0.199
12:53943299:A:G	50	100	1	0.3755
12:53943347:C:T	50	100	0.85	0.01107
12:53943370:A:G	50	98	0.98	0.03286
12:53943625:G:A	50	100	1	0.0138
12:53943725:G:T	50	100	1	0.0138
12:53943743:C:A	50	100	1	0.3909
12:53944481:G:A	50	98	1	0.04503
12:53944507:G:A	50	100	1	0.01344
12:53944684:A:T	50	100	0.86	0.0158
12:53945268:C:A	50	100	1	0.3805
12:53945320:G:A	50	92	0.7	0.05737
12:53945830:G:A	50	98	1	0.04484
12:53946203:G:C	50	100	0.97	0.04212
12:53946293:G:A	50	100	1	0.3662
12:53946599:A:G	50	100	1	0.366
12:53946838:T:C	50	98	0.98	0.1623
12:53946981:G:A	50	98	0.89	0.02179
12:53947057:C:T	50	98	0.98	0.175
12:53947596:C:T	49	100	0.98	0.04866
12:53947900:T:C	50	100	0.99	0.03159
12:53948086:A:C	50	98	0.95	0.03813
12:53948237:C:A	50	100	0.96	0.01398
12:53948542:A:C	49	95.9	0.97	0.3555
12:53948779:C:T	50	98	0.69	0.08515
12:53948900:A:C	50	98	0.97	0.3419
12:53949002:G:A	50	96	0.98	0.3444
12:53949038:T:C	50	98	0.97	0.2108
12:53949040:C:T	50	100	0.99	0.0118
12:53949688:A:C	50	98	0.98	0.3435
12:53949803:G:A	50	100	0.99	0.0167
12:53951101:C:T	50	98	0.91	0.06009
12:53951188:C:T	50	100	0.98	0.01216
12:53952152:T:G	50	100	0.97	0.03885
12:53952399:A:C	50	98	0.98	0.02923
12:53952420:G:A	50	100	1	0.02996
12:53952451:C:G	50	98	0.99	0.0423
12:53952500:G:A	50	100	1	0.0394
12:53952616:C:G	50	98	0.93	0.01816
12:53952651:G:T	50	98	0.98	0.01289
12:53952711:C:G	49	95.9	0.98	0.2549
12:53952837:C:T	50	98	0.99	0.0423
12:53952854:T:C	50	98	0.91	0.04248
12:53953085:T:C	50	100	0.99	0.3546
12:53953908:C:T	50	100	1	0.04339
12:53953914:T:G	50	100	0.98	0.3014
12:53954203:G:A	50	100	1	0.04303
12:53954250:G:T	50	100	0.98	0.04267
12:53954369:G:T	50	100	0.95	0.05156
12:53954794:G:A	50	100	0.94	0.4328
12:53954826:C:T	49	98	0.99	0.02487
12:53955581:C:T	50	98	0.97	0.2513
12:53955701:C:T	50	98	0.97	0.03577
12:53955917:G:T	50	98	0.91	0.05991
12:53955989:G:A	50	100	0.98	0.3217
12:53956226:C:T	50	98	0.97	0.1038
12:53956253:T:G	50	96	0.97	0.104
12:53956549:G:A	50	100	0.99	0.01035
12:53956628:C:T	50	100	0.96	0.09641
12:53956851:T:A	50	100	0.99	0.03867
12:53957363:C:T	50	100	0.99	0.03849
12:53957584:C:A	50	100	0.98	0.03867
12:53957585:T:G	50	96	0.92	0.2627
12:53957719:G:T	50	100	0.89	0.0167
12:53957878:T:C	50	100	0.97	0.06427
12:53958012:C:T	50	100	0.98	0.05174
12:53958842:T:C	50	90	0.87	0.3094
12:53958861:C:A	50	90	0.89	0.392
12:53959023:G:A	50	98	0.91	0.01325
12:53959052:A:G	50	92	0.9	0.2493
12:53959078:G:A	50	92	0.8	0.2131
12:53959162:T:C	50	82	0.82	0.2901
12:53959318:C:G	50	90	0.89	0.179
12:53959508:C:T	50	92	0.96	0.0325
12:53959667:C:T	50	98	0.99	0.01525
12:53959713:C:A	50	96	0.86	0.01144
12:53959739:A:G	50	92	0.96	0.4898
12:53960015:G:C	50	98	0.97	0.4385
12:53960096:G:A	50	98	0.98	0.453
12:53961425:C:T	50	98	0.99	0.4564
12:53961427:C:G	50	98	0.97	0.09459
12:53961477:G:A	50	96	0.99	0.3223
12:53961667:C:T	50	100	1	0.4517
12:53961717:C:T	50	100	1	0.4517
12:53961924:G:A	50	98	0.99	0.4693
12:53962605:A:G	50	100	1	0.4394
12:53962668:G:T	50	100	0.99	0.01525
12:53963342:C:G	50	100	1	0.4395
12:53963414:T:G	50	96	0.99	0.3244
12:53963711:C:G	50	98	1	0.431
12:53963768:C:G	50	98	0.99	0.451
12:53963977:C:T	50	98	1	0.01598
12:53964659:A:G	50	100	1	0.02578
12:53965290:T:A	50	98	0.99	0.4392
12:53965436:C:G	50	98	0.99	0.4392
12:53965603:G:T	50	98	0.99	0.4392
12:53966162:C:T	50	98	0.82	0.03086
12:53966448:G:A	50	98	0.99	0.4947
12:53966645:A:G	50	98	0.98	0.06481
12:53966777:A:T	50	100	1	0.02578
12:53967210:C:A	50	100	0.99	0.3214
12:53968051:G:A	50	98	0.98	0.06518
12:53968325:C:T	50	100	1	0.01525
12:53968410:T:C	50	98	1	0.4341
12:53968648:C:T	50	100	0.96	0.0354
12:53969131:A:G	50	100	0.98	0.1026
12:53969716:C:A	50	100	0.98	0.102
12:53971452:A:C	50	100	1	0.4637
12:53971491:T:C	50	98	0.99	0.4357
12:53971751:A:G	49	100	1	0.4637
12:53971821:G:A	50	98	0.99	0.4355
12:53973040:C:G	50	100	1	0.01362
12:53973906:C:T	50	100	0.92	0.1002
12:53974443:T:A	50	100	0.97	0.03613
12:53974616:A:G	50	100	0.97	0.03704
12:53974891:C:T	50	100	1	0.01525
12:53975522:G:A	50	100	0.96	0.03704
12:53975613:G:A	50	98	0.98	0.01271
12:53976324:G:T	50	98	0.97	0.3297
12:53976450:C:A	50	100	0.97	0.03268
12:53976486:A:G	50	98	0.98	0.3627
12:53976647:T:C	50	100	0.96	0.03359
12:53976873:G:T	48	97.9	0.98	0.3624
12:53977612:G:A	50	98	0.98	0.3308
12:53978087:T:A	50	98	0.98	0.3484
12:53978636:T:C	50	98	0.97	0.36870000000000003
12:53978681:A:G	50	96	0.97	0.3676
12:53978965:A:G	50	96	0.97	0.09187
12:53979222:C:T	50	98	0.7	0.01017
12:53979261:A:G	50	96	0.97	0.0984
12:53979333:G:A	50	96	0.97	0.09822
12:53979486:A:G	50	96	0.97	0.09713
12:53979605:A:G	49	98	0.95	0.09804
12:53979713:C:T	49	98	0.86	0.0216
12:53981037:G:A	50	92	0.84	0.08025
12:53981052:G:A	50	98	1	0.02269
12:53981408:G:T	50	100	0.99	0.02887
12:53981938:G:A	49	98	1	0.01398
12:53982480:A:T	50	100	0.94	0.4891
12:53982780:G:C	50	100	0.92	0.3395
12:53983408:T:C	50	100	0.99	0.02959
12:53983550:C:T	50	100	0.86	0.01816
12:53984559:T:G	50	100	0.85	0.02905
12:53984669:C:G	50	100	0.93	0.05084
12:53984804:G:T	50	98	0.91	0.04248
12:53985886:C:T	50	98	0.88	0.09677
12:53986232:A:G	49	100	0.89	0.3332
12:53986416:T:G	50	100	0.91	0.04194
12:53986909:A:G	50	98	0.96	0.0236
12:53986920:C:T	50	98	0.89	0.01489
12:53986938:T:C	50	98	0.9	0.01489
12:53988014:C:T	50	100	0.86	0.02778
12:53989716:G:A	50	100	0.85	0.03631
12:53990420:A:G	50	98	0.97	0.1049
12:53990603:G:A	50	98	0.98	0.2482
12:53990980:G:A	50	100	0.97	0.0561
12:53991008:G:C	50	100	0.98	0.2318
12:53991024:G:C	50	100	1	0.02179
12:53991092:C:T	50	100	0.98	0.07662
12:53991163:A:C	50	98	0.98	0.2609
12:53991221:G:A	50	100	1	0.01162
12:53991815:C:T	50	98	0.96	0.2896
12:53992208:C:G	50	100	0.99	0.1567
12:53992364:C:T	50	100	1	0.02288
12:53992798:C:T	50	100	1	0.01253
12:53992808:G:T	49	98	0.97	0.1176
12:53992954:G:A	50	100	0.96	0.01543
12:53993224:G:A	50	100	1	0.02959
12:53993318:G:A	50	100	0.99	0.1176
12:53993593:G:T	50	100	0.98	0.4619
12:53994026:A:G	50	100	0.86	0.02941
12:53994163:G:A	50	100	0.98	0.3778
12:53994219:G:C	50	100	0.98	0.1178
12:53994346:G:A	50	98	0.97	0.05501
12:53994555:G:A	50	100	1	0.01489
12:53994575:C:G	50	100	0.99	0.1175
12:53994589:C:T	50	100	1	0.01761
12:53994689:G:A	50	98	0.98	0.4849
12:53995150:C:T	50	100	1	0.01162
12:53995395:C:A	50	98	0.9	0.0216
12:53995454:C:T	50	100	1	0.02306
12:53996023:A:T	50	100	1	0.0158
12:53996059:A:G	50	100	0.82	0.04702
12:53996086:T:C	50	100	1	0.0158
12:53996113:G:A	50	100	1	0.01253
12:53996275:G:C	50	100	0.8	0.01071
12:53996511:T:G	50	98	1	0.01471
12:53996948:C:A	50	100	0.94	0.01652
12:53997053:T:G	50	100	1	0.01198
12:53998386:A:T	49	93.9	0.82	0.0305
12:53998665:T:C	50	100	0.99	0.1322
12:53999554:T:A	50	100	1	0.01507
12:53999986:A:G	50	98	0.98	0.3473
12:53999990:G:A	50	100	0.98	0.5
12:53999999:G:C	50	98	0.97	0.2761
12:54000553:C:T	50	100	0.84	0.02288
12:54000713:C:T	50	100	0.97	0.4842
12:54001000:A:G	50	98	0.99	0.1342
12:54001126:A:C	50	100	0.99	0.01162
12:54001270:A:G	50	100	0.98	0.4904
12:54001298:G:T	50	96	0.98	0.4257
12:54001337:C:T	50	100	1	0.01598
12:54001611:A:G	50	100	1	0.01507
12:54001878:C:T	50	100	1	0.01543
12:54003014:A:G	50	100	1	0.01598
12:54003187:A:G	49	100	0.98	0.4782
12:54004042:G:A	50	100	1	0.01598
12:54005461:C:G	50	100	1	0.0158
12:54006216:A:G	50	100	1	0.0158
12:54006444:C:A	50	100	0.98	0.0955
12:54006621:T:C	50	100	1	0.0158
12:54006729:C:G	50	100	1	0.0158
12:54007001:G:A	50	100	0.9	0.01652
12:54007015:T:C	50	100	1	0.0158
12:54007016:G:A	50	100	1	0.0158
12:54007027:T:C	50	100	1	0.0158
12:54007053:G:A	50	100	1	0.01489
12:54007410:C:T	50	100	1	0.01489
12:54007547:A:G	50	100	0.98	0.09604
12:54007750:C:T	50	100	1	0.01525
12:54007895:G:A	50	100	1	0.0158
12:54008500:C:A	50	98	0.98	0.01471
12:54008538:C:T	50	100	1	0.01489
12:54011406:C:T	49	93.9	0.92	0.4127
12:54012340:C:A	50	100	0.95	0.1057
12:54013506:C:T	50	96	0.96	0.4245
12:54013513:A:G	50	98	0.95	0.4671
12:54013657:G:A	50	96	0.96	0.425
12:54013985:T:C	48	91.7	0.86	0.01634
12:54014056:G:C	40	90	0.94	0.06209
12:54014076:G:C	45	95.6	0.95	0.06064
12:54014218:C:T	50	100	1	0.01507
12:54017145:A:G	50	98	0.88	0.01761
12:54018248:C:T	50	100	0.73	0.01743
12:54018781:C:T	50	98	0.88	0.01053
12:54018829:G:T	50	100	1	0.01344
12:54018957:A:G	50	100	0.93	0.01852
12:54020376:C:T	50	100	0.9	0.06082
12:54021316:G:A	50	100	0.93	0.1042
12:54023080:C:G	50	100	0.76	0.01107
12:54023475:C:T	50	100	0.89	0.07462
12:54023741:G:A	50	100	0.97	0.2366
12:54023792:C:G	50	100	0.94	0.2898
12:54024200:G:A	50	98	0.91	0.04484
12:54024359:A:C	50	100	0.98	0.2366
12:54024382:A:G	50	98	0.96	0.3197
12:54025073:T:C	50	98	0.96	0.4027
12:54025136:G:A	50	100	0.98	0.2357
12:54025518:A:G	50	100	0.96	0.04267
12:54026126:G:T	50	100	0.98	0.2347
12:54026314:C:T	50	100	0.98	0.2357
12:54026411:C:T	50	100	0.94	0.02106
12:54026665:T:G	50	100	0.85	0.01053
12:54026886:G:C	50	98	0.95	0.03522
12:54026976:G:A	50	96	0.74	0.05628
12:54026992:G:C	49	98	0.97	0.2522
12:54027125:T:C	50	100	0.88	0.01471
12:54027471:A:C	50	94	0.95	0.06336
12:54027692:C:A	50	96	0.97	0.2709
12:54028026:T:C	50	96	0.98	0.3281
12:54028267:A:T	50	96	0.65	0.02142
12:54029422:C:A	47	95.7	0.96	0.02996
12:54030339:T:C	50	100	0.98	0.2921
12:54030472:C:T	50	96	0.87	0.0679
12:54030947:G:T	50	98	0.98	0.2542
12:54031088:T:C	50	98	0.96	0.3393
12:54031216:G:T	50	98	0.98	0.2774
12:54031306:A:G	50	100	0.99	0.06282
12:54031687:C:T	50	100	0.99	0.2286
12:54031831:C:G	50	100	0.95	0.01634
12:54031857:C:T	50	100	0.95	0.01634
12:54032737:C:T	50	96	0.88	0.2738
12:54033155:G:C	50	100	0.94	0.01071
12:54034227:C:A	50	100	0.98	0.2293
12:54034580:G:C	50	100	1	0.04975
12:54034587:G:A	50	98	0.76	0.06064
12:54034720:C:T	50	100	0.99	0.04993
12:54034748:C:T	50	96	0.98	0.3286
12:54034916:C:T	50	100	0.9	0.03377
12:54034963:G:A	50	98	0.98	0.2656
12:54035454:C:T	50	100	0.94	0.01053
12:54035601:G:A	50	100	0.98	0.2297
12:54036179:G:C	50	100	0.98	0.03704
12:54036184:T:C	50	100	0.99	0.01344
12:54037153:T:A	50	94	0.77	0.06845
12:54037382:T:C	49	98	0.96	0.05701
12:54037960:T:C	50	94	0.73	0.06972
12:54037991:G:A	50	100	0.93	0.02778
12:54038501:G:A	50	100	0.98	0.02142
12:54039213:A:G	50	92	0.95	0.2896
12:54039227:G:C	50	100	0.95	0.226
12:54039329:C:A	50	98	0.96	0.05846
12:54039699:A:C	50	92	0.96	0.2607
12:54040493:C:T	50	94	0.97	0.2407
12:54040845:C:G	50	100	0.9	0.03504
12:54041124:C:T	50	96	0.97	0.2825
12:54041753:C:T	50	100	0.99	0.01634
12:54041932:A:G	49	95.9	0.98	0.3246
12:54041982:T:C	50	98	0.81	0.01253
12:54042027:A:G	50	96	0.94	0.4383
12:54042561:T:C	50	100	0.97	0.01235
12:54042872:T:C	50	98	0.98	0.08987
12:54043321:G:C	50	100	0.99	0.01235
12:54043968:T:G	43	86	0.79	0.104
12:54044240:C:T	50	100	0.99	0.01235
12:54044338:T:C	50	100	0.99	0.01216
12:54044500:G:A	50	100	0.99	0.01235
12:54045727:A:C	50	100	0.99	0.02469
12:54046564:G:A	50	96	0.97	0.3304
12:54046661:A:T	50	96	0.97	0.3308
12:54047059:C:T	50	98	0.82	0.03486
12:54047448:G:A	50	100	1	0.01071
12:54047714:C:T	50	98	0.97	0.2482
12:54049306:A:C	50	96	0.96	0.2961
12:54049473:A:T	50	98	0.94	0.02796
12:54049934:A:C	50	94	0.96	0.2948
12:54050139:C:T	50	98	0.97	0.01289
12:54050897:C:T	50	100	0.96	0.01289
12:54050949:G:A	50	100	0.89	0.01543
12:54052711:A:C	50	98	0.93	0.1064
12:54053018:G:A	50	100	0.89	0.03359
12:54054322:A:G	50	94	0.76	0.08224
12:54054859:A:G	50	98	0.96	0.0187
12:54055642:C:G	50	98	0.89	0.02687
12:54055875:C:T	50	98	0.92	0.1334
12:54056196:A:G	50	98	0.97	0.01107
12:54057092:G:A	50	98	0.96	0.15
12:54057288:G:A	50	96	0.97	0.3261
12:54057461:C:A	50	96	0.96	0.496
12:54057516:A:G	50	98	0.97	0.3003
12:54057530:G:C	50	98	0.97	0.3001
12:54057841:C:T	50	96	0.97	0.4929
12:54057979:G:A	50	100	0.77	0.01162
12:54058491:T:G	50	96	0.98	0.3014
12:54059002:G:C	49	98	0.97	0.01434
12:54060098:G:A	50	100	0.99	0.2878
12:54060250:G:A	50	98	0.97	0.1527
12:54060601:G:A	50	98	0.95	0.02741
12:54061345:C:T	50	100	0.97	0.4993
12:54061409:G:C	50	98	0.96	0.1527
12:54061420:A:G	50	100	0.99	0.02977
12:54061889:C:T	50	100	1	0.01035
12:54063396:A:G	50	98	0.65	0.01144
12:54063487:A:T	50	96	0.91	0.1051
12:54063489:A:T	50	94	0.95	0.1501
12:54063491:A:T	50	80	0.93	0.3932
12:54063493:T:A	50	98	0.94	0.01834
12:54063911:A:G	50	100	0.92	0.07643
12:54064558:G:A	50	100	0.79	0.01961
12:54065050:G:T	50	100	0.98	0.01271
12:54065146:A:G	50	100	0.99	0.2879
12:54065632:A:G	50	100	1	0.01017
12:54066964:T:C	34	94.1	0.94	0.1552
12:54067541:A:G	49	98	0.97	0.4492
12:54068210:G:C	50	100	0.98	0.01253
12:54068584:A:C	50	100	0.97	0.0276
12:54069213:A:G	50	98	0.95	0.04085
12:54069247:A:C	50	100	0.9	0.01961
12:54069424:C:A	50	100	0.97	0.01507
12:54069949:T:C	50	100	0.95	0.03649
12:54070083:G:A	50	100	1	0.01053
12:54071289:A:G	50	100	0.9	0.01943
12:54071880:A:G	50	98	0.96	0.4274
12:54072311:G:A	50	98	0.97	0.4114
12:54073077:G:A	50	100	0.85	0.01561
12:54073080:G:A	50	100	0.9	0.01943
12:54073525:G:A	50	98	0.97	0.3497
12:54074101:G:A	50	100	0.95	0.1656
12:54074488:C:T	50	98	0.97	0.3845
12:54074733:G:C	50	92	0.86	0.06645
12:54075242:T:C	50	98	0.95	0.4277
12:54075698:A:G	50	100	0.95	0.01471
12:54075804:T:A	49	98	0.95	0.4276
12:54075809:A:G	49	98	0.92	0.4263
12:54075814:G:A	50	100	0.88	0.01634
12:54076234:C:T	50	100	0.81	0.01289
12:54076521:G:A	50	100	0.88	0.01634
12:54077137:C:T	50	94	0.96	0.3842
12:54077209:T:A	50	92	0.96	0.354
12:54077496:T:C	50	92	0.97	0.3593
12:54077608:T:C	50	88	0.96	0.4345
12:54077611:G:T	50	88	0.96	0.4343
12:54077624:C:G	50	88	0.96	0.4339
12:54077627:C:T	50	88	0.96	0.4339
12:54077630:T:C	50	88	0.96	0.4345
12:54077783:C:T	50	100	0.88	0.01325
12:54077981:T:C	50	98	0.94	0.0886
12:54078386:C:T	50	98	0.8	0.03159
12:54078422:C:T	50	98	0.98	0.01507
12:54078423:A:G	50	98	0.97	0.02887
12:54078516:T:G	50	94	0.97	0.2967
12:54078548:A:G	50	100	0.97	0.02996
12:54078822:A:G	50	100	0.94	0.04285
12:54079060:T:G	50	100	0.94	0.04248
12:54079170:G:A	50	98	0.96	0.06046
12:54079611:C:G	50	96	0.96	0.03195
12:54080841:C:T	50	100	0.8	0.01307
12:54081027:C:G	49	100	0.96	0.01053
12:54081030:T:A	50	94	0.68	0.05338
12:54081032:T:A	50	84	0.84	0.3894
12:54081034:T:A	50	78	0.87	0.4259
12:54081036:T:A	50	82	0.9	0.3778
12:54081038:T:A	50	88	0.94	0.3293
12:54081066:A:C	50	92	0.79	0.02451
12:54081139:C:T	49	95.9	0.78	0.01053
12:54081158:C:T	50	98	0.91	0.03159
12:54081413:C:G	50	96	0.84	0.01053
12:54081421:A:G	50	92	0.96	0.4628
12:54082078:A:T	50	98	0.8	0.01471
12:54082112:T:C	50	94	0.97	0.3292
12:54082377:T:C	50	96	0.86	0.1127
12:54082453:A:C	50	98	0.97	0.3662
12:54082553:T:C	50	98	0.92	0.0276
12:54082617:G:T	49	89.8	0.94	0.4771
12:54082885:A:T	49	100	0.97	0.01126
12:54082988:G:A	50	100	0.96	0.4454
12:54083453:G:A	50	98	0.9	0.02197
12:54083478:T:C	50	100	0.99	0.4483
12:54083894:C:T	50	98	0.97	0.09967
12:54083954:C:T	50	100	0.95	0.01525
12:54084013:A:G	50	100	0.99	0.463
12:54084029:G:C	50	98	0.99	0.2916
12:54084742:G:A	50	100	1	0.08115
12:54084834:A:G	50	98	0.99	0.439
12:54084860:G:T	50	96	0.82	0.05991
12:54085175:G:A	50	100	1	0.08824
12:54085283:C:G	50	100	0.99	0.4479
12:54085315:T:C	50	96	0.99	0.3379
12:54085426:G:A	50	100	0.99	0.4635
12:54085465:C:T	50	100	0.94	0.01471
12:54085466:T:C	50	100	0.99	0.4579
12:54086867:C:A	50	98	0.98	0.08751
12:54087170:C:A	50	96	0.9	0.01198
12:54087449:G:A	50	98	0.99	0.3622
12:54087511:G:A	50	96	0.99	0.362
12:54088422:C:A	50	100	0.99	0.08842
12:54088644:G:A	50	98	0.94	0.0187
12:54088718:A:G	50	100	0.96	0.03595
12:54088986:G:T	50	100	0.99	0.09259
12:54089023:A:C	50	98	0.99	0.09259
12:54089322:G:T	50	98	0.99	0.3622
12:54089402:C:T	50	98	0.99	0.3624
12:54089418:T:C	50	98	0.99	0.3564
12:54089734:C:G	50	100	0.99	0.4492
12:54089740:T:G	50	96	1	0.01089
12:54089901:G:A	50	100	0.99	0.4483
12:54089954:C:A	50	98	0.99	0.3629
12:54089973:T:C	50	94	0.99	0.3382
12:54090214:C:G	50	98	0.88	0.01071
12:54090667:C:T	50	92	0.98	0.4336
12:54090764:A:T	50	100	0.94	0.01525
12:54091288:C:G	50	98	0.97	0.06518
12:54091342:A:G	50	98	0.99	0.3646
12:54091903:G:T	50	100	0.94	0.01525
12:54091942:C:T	48	91.7	0.99	0.1868
12:54092014:T:G	50	98	0.93	0.01017
12:54092664:C:G	49	100	0.99	0.4479
12:54092917:T:A	50	98	0.99	0.1797
12:54093724:G:A	50	98	0.79	0.04357
12:54093984:G:A	50	98	0.97	0.06536
12:54094020:A:C	50	96	0.9	0.03577
12:54094188:T:G	50	94	0.97	0.2115
12:54094269:G:C	50	94	0.98	0.2941
12:54094642:A:G	50	94	0.97	0.1015
12:54095032:T:C	50	100	0.99	0.4546
12:54095198:G:A	50	98	0.94	0.02469
12:54095226:T:C	50	96	0.98	0.2927
12:54095267:G:A	50	96	0.96	0.2108
12:54095768:C:G	50	98	0.94	0.01598
12:54095880:G:C	50	96	0.93	0.08696
12:54095892:C:T	50	100	0.95	0.01434
12:54096037:G:A	50	98	0.9	0.2075
12:54096232:C:G	50	98	0.92	0.02342
12:54096541:T:C	50	100	0.84	0.01507
12:54096614:C:T	50	100	0.8	0.09532
12:54096655:C:T	50	88	0.81	0.05955
12:54096698:G:A	50	76	0.73	0.2259
12:54096759:T:G	50	100	0.89	0.01598
12:54097154:A:G	50	88	0.84	0.3391
12:54097440:A:G	50	100	0.91	0.05338
12:54098568:A:C	50	96	0.91	0.4686
12:54098730:T:A	50	94	0.9	0.4911
12:54098782:T:C	50	94	0.91	0.4697
12:54099480:C:T	50	100	0.94	0.05011
12:54099880:A:G	50	92	0.93	0.4788
12:54102222:T:C	50	98	0.96	0.3816
12:54102382:G:T	49	98	0.96	0.3863
12:54102435:A:G	50	92	0.93	0.3707
12:54102514:C:T	50	100	0.98	0.01235
12:54102569:A:G	50	94	0.95	0.2564
12:54102612:A:G	50	98	0.73	0.01543
12:54102703:G:T	50	98	0.96	0.3998
12:54102759:C:G	50	98	0.85	0.01979
12:54103073:C:T	50	98	0.88	0.0256
12:54103132:G:A	50	98	0.95	0.2533
12:54103332:T:C	50	98	0.93	0.03758
12:54103894:G:A	50	100	0.98	0.01235
12:54104028:C:T	50	100	0.75	0.01344
12:54104046:G:A	50	100	0.98	0.01235
12:54104758:G:T	50	100	0.92	0.04484
12:54104788:T:C	50	100	0.98	0.05846
12:54104895:A:G	50	98	0.95	0.3885
12:54105453:G:T	50	98	0.76	0.01053
12:54105592:G:A	50	100	0.98	0.05973
12:54106112:A:G	50	96	0.96	0.3929
12:54106164:G:A	50	98	0.72	0.01053
12:54106286:G:T	50	100	0.99	0.05864
12:54106302:G:A	50	100	0.88	0.01507
12:54106883:G:A	50	100	0.95	0.02832
12:54106962:T:C	50	100	0.99	0.05919
12:54107041:A:G	49	95.9	0.95	0.4178
12:54107185:A:C	50	100	0.98	0.01216
12:54107228:G:C	50	94	0.96	0.3174
12:54107393:C:A	50	100	0.98	0.05047
12:54107396:T:C	50	100	0.95	0.1903
12:54107423:G:T	50	100	0.96	0.181
12:54107514:A:C	50	96	0.97	0.3045
12:54107984:C:T	50	100	0.98	0.01216
12:54108016:A:G	50	98	0.94	0.1894
12:54108070:T:C	50	98	0.98	0.03903
12:54108201:G:A	50	96	0.96	0.3341
12:54108246:A:C	49	93.9	0.96	0.3718
12:54108430:A:G	50	80	0.75	0.02033
12:54108499:A:G	49	98	0.95	0.1928
12:54108756:A:T	50	100	0.88	0.0158
12:54109284:A:G	48	77.1	0.9	0.3535
12:54109781:C:T	50	98	0.8	0.02433
12:54109937:G:A	50	96	0.95	0.2798
12:54110368:G:A	50	98	0.92	0.3017
12:54110557:A:G	50	96	0.93	0.1503
12:54110738:T:C	49	93.9	0.96	0.3958
12:54111872:C:T	50	100	0.98	0.3119
12:54112498:C:T	50	100	0.97	0.03613
12:54112715:C:T	50	94	0.93	0.1937
12:54112748:G:A	50	98	0.96	0.06445
12:54112749:G:T	50	98	0.96	0.06427
12:54112901:G:A	50	100	0.99	0.319
12:54113021:T:A	50	100	0.98	0.01162
12:54113027:G:A	50	100	0.98	0.01144
12:54113119:A:G	50	100	0.89	0.05156
12:54113481:A:C	50	94	0.98	0.3068
12:54113953:G:A	50	100	0.98	0.3268
12:54113987:G:A	50	98	0.97	0.2941
12:54114177:C:T	50	98	0.95	0.02687
12:54114794:A:G	50	96	0.97	0.443
12:54114797:A:C	50	98	0.9	0.02324
12:54114977:A:G	50	98	0.96	0.199
12:54115113:C:T	50	100	0.85	0.07262
12:54115233:T:C	50	100	0.82	0.02796
12:54115833:C:A	50	100	0.92	0.02106
12:54116035:C:T	50	100	0.91	0.01797
12:54116101:C:A	50	96	0.98	0.4394
12:54116172:C:T	50	98	0.97	0.1834
12:54116516:A:G	50	100	0.91	0.02106
12:54116559:G:A	50	98	0.98	0.07789
12:54116707:C:G	50	100	0.82	0.0118
12:54116864:G:C	50	98	0.98	0.4328
12:54116865:C:T	50	94	0.98	0.413
12:54116963:T:A	50	98	0.98	0.01253
12:54117092:T:G	50	98	0.99	0.4492
12:54117383:A:G	50	98	0.97	0.01852
12:54117856:A:G	50	98	0.98	0.246
12:54117912:G:A	50	100	0.95	0.02088
12:54117972:A:T	50	96	0.98	0.2683
12:54118005:G:C	50	98	0.99	0.4844
12:54118106:A:C	50	94	0.99	0.472
12:54118217:C:T	50	98	0.99	0.484
12:54118380:C:A	50	100	0.98	0.1799
12:54118394:A:T	50	96	0.98	0.2678
12:54118599:A:C	50	98	0.99	0.4726
12:54118618:T:C	50	98	0.97	0.01834
12:54118968:T:C	50	100	0.82	0.01198
12:54119131:G:A	50	98	0.98	0.2026
12:54119219:G:A	50	96	0.98	0.4657
12:54119632:C:T	50	98	0.98	0.4657
12:54119811:T:A	50	98	0.98	0.4659
12:54119920:C:T	50	100	0.97	0.07807
12:54120131:C:G	50	100	0.98	0.183
12:54120216:A:T	50	100	0.98	0.2119
12:54120320:C:A	50	100	0.97	0.02179
12:54120593:C:T	50	100	0.95	0.08097
12:54120749:A:G	50	100	0.82	0.01216
12:54121794:T:C	50	100	0.98	0.2115
12:54121858:G:T	50	100	0.98	0.01852
12:54122127:T:C	50	100	0.82	0.01216
12:54122495:T:C	50	98	0.97	0.3246
12:54122711:C:T	50	98	0.98	0.2834
12:54122715:A:G	50	100	0.98	0.07898
12:54123741:A:G	50	96	0.99	0.03341
12:54124103:C:T	49	98	0.97	0.3036
12:54126807:G:A	50	100	0.9	0.01707
12:54127810:C:T	50	100	0.99	0.07807
12:54128021:C:T	50	100	0.99	0.01489
12:54128048:G:A	50	100	0.8	0.02269
12:54128126:T:C	50	100	0.99	0.3357
12:54128845:G:C	50	100	1	0.1449
12:54128915:G:T	50	100	0.94	0.03885
12:54129177:T:G	50	100	0.99	0.1523
12:54129272:A:T	50	100	0.99	0.1463
12:54129659:G:A	50	100	0.99	0.1462
12:54129731:T:C	50	100	0.8	0.01107
12:54129732:G:C	50	100	1	0.1452
12:54129909:C:T	50	100	0.9	0.0699
12:54130117:C:G	50	100	0.98	0.2284
12:54130128:C:T	50	98	0.92	0.01834
12:54130129:A:G	50	100	0.98	0.4884
12:54130367:T:C	50	100	0.98	0.02324
12:54130985:G:A	50	100	1	0.1456
12:54131289:C:T	50	100	1	0.1454
12:54131328:G:C	50	100	1	0.1264
12:54131340:G:A	50	100	1	0.1454
12:54131543:C:A	50	100	0.99	0.02124
12:54131826:G:C	50	100	0.99	0.02469
12:54132017:C:G	50	100	1	0.1265
12:54132028:T:C	50	100	1	0.1456
12:54132167:G:A	50	100	1	0.07771
12:54132448:A:G	50	100	1	0.1253
12:54133350:T:C	50	100	1	0.1244
12:54133384:C:T	50	98	0.98	0.1721
12:54133683:C:G	50	100	0.81	0.01107
12:54133870:A:G	50	100	0.98	0.4317
12:54133911:G:A	50	100	0.84	0.01035
12:54133963:G:A	50	100	0.99	0.01906
12:54134059:G:A	50	100	1	0.07698
12:54134630:C:T	50	100	0.99	0.02578
12:54134661:G:A	50	100	1	0.1242
12:54134915:G:C	49	100	1	0.1049
12:54134967:A:G	50	100	1	0.1238
12:54134976:T:C	50	98	1	0.124
12:54135095:C:T	50	100	0.99	0.02269
12:54135293:C:T	50	98	0.84	0.01235
12:54135319:C:T	50	98	0.99	0.1378
12:54135778:G:A	50	98	0.96	0.01325
12:54136372:C:G	50	100	0.99	0.1211
12:54136453:C:A	50	100	0.99	0.1155
12:54136750:A:C	50	100	0.91	0.02052
12:54136905:A:G	50	100	0.99	0.199
12:54137189:G:A	47	97.9	0.98	0.3557
12:54137245:T:C	50	96	0.98	0.01434
12:54137480:C:T	50	100	0.97	0.4265
12:54137669:G:A	50	100	1	0.1211
12:54137697:G:A	50	100	0.98	0.0846
12:54138143:G:A	50	100	0.98	0.1158
12:54138168:T:C	50	100	1	0.1218
12:54138553:G:A	50	100	0.9	0.07298
12:54138557:A:G	50	98	0.98	0.2464
12:54139306:C:A	50	98	0.94	0.02415
12:54139518:A:G	50	100	1	0.1216
12:54139849:T:C	50	100	0.99	0.122
12:54139905:G:T	50	100	0.99	0.01253
12:54139942:A:G	50	94	0.89	0.02687
12:54140350:A:G	50	100	0.98	0.4911
12:54140808:A:C	50	98	0.97	0.3542
12:54140937:C:T	50	100	1	0.1216
12:54141518:T:C	50	100	0.95	0.4268
12:54141662:A:G	50	100	0.98	0.1142
12:54141829:C:T	50	98	1	0.1
12:54142184:T:G	50	100	1	0.1004
12:54142459:C:T	50	100	0.92	0.02215
12:54142536:G:A	50	100	0.99	0.02088
12:54142675:T:C	50	100	0.96	0.2522
12:54142750:C:G	50	98	0.96	0.2302
12:54144311:G:A	50	100	0.74	0.01398
12:54144378:G:A	50	100	0.98	0.1144
12:54144388:G:C	50	100	1	0.08588
12:54144662:C:T	50	100	0.96	0.03667
12:54144731:A:G	50	100	0.98	0.02796
12:54144771:C:T	50	94	0.97	0.152
12:54145221:G:A	50	96	0.97	0.311
12:54146023:T:C	50	96	0.97	0.3195
12:54146108:G:A	50	100	0.91	0.01543
12:54146686:G:A	50	100	0.96	0.02887
12:54146985:T:C	50	98	0.89	0.02233
12:54147879:G:T	50	100	0.98	0.04757
12:54147966:A:G	50	100	0.96	0.1923
12:54151189:A:G	50	100	0.98	0.3001
12:54153031:C:A	50	100	0.98	0.2959
12:54153426:G:A	50	100	0.98	0.2959
12:54153554:C:G	50	100	0.96	0.02778
12:54153894:G:A	50	100	0.98	0.1576
12:54156627:G:A	50	98	0.97	0.1888
12:54156903:G:T	50	98	0.98	0.1892
12:54156950:C:T	50	98	0.98	0.315
12:54157866:G:C	50	100	0.98	0.3134
12:54158045:C:T	50	100	0.92	0.01071
12:54159321:G:A	50	98	0.98	0.1897
12:54160113:C:T	50	100	0.96	0.02705
12:54160540:T:C	50	100	0.98	0.3014
12:54160565:G:A	50	100	0.94	0.1044
12:54160579:A:G	50	98	0.98	0.3224
12:54160916:G:A	50	100	0.98	0.14
12:54161375:A:C	50	98	0.98	0.3001
12:54162059:A:T	50	96	0.83	0.01688
12:54162847:C:A	50	98	0.91	0.04993
12:54164282:T:C	50	100	0.98	0.1394
12:54165093:C:T	50	100	0.99	0.05737
12:54165134:C:T	50	100	1	0.05792
12:54165409:T:C	50	100	0.97	0.02778
12:54165543:A:G	50	98	0.98	0.1402
12:54165708:T:C	50	100	0.96	0.01779
12:54166160:A:G	50	100	1	0.05792
12:54166245:C:T	50	98	0.99	0.1349
12:54166265:G:A	50	100	0.86	0.02687
12:54166435:G:A	50	98	0.99	0.1349
12:54167105:G:T	50	98	0.97	0.3137
12:54167149:A:C	50	94	0.92	0.02887
12:54167471:G:T	50	100	0.92	0.02324
12:54167479:G:A	50	100	0.98	0.05846
12:54167780:T:C	50	98	0.96	0.3342
12:54169458:A:T	50	98	0.96	0.3809
12:54170317:A:G	50	100	0.99	0.1293
12:54170544:G:T	50	100	0.99	0.1289
12:54170889:A:T	50	96	0.83	0.01725
12:54171667:C:G	50	100	0.97	0.02941
12:54171677:G:C	49	100	0.98	0.02923
12:54172374:A:C	50	100	0.96	0.02887
12:54172587:G:T	50	100	0.98	0.4548
12:54172595:C:T	50	100	0.98	0.4548
12:54173244:C:G	50	100	0.94	0.04394
12:54173322:C:A	50	100	0.99	0.4359
12:54174219:A:G	50	100	0.94	0.01126
12:54174256:A:G	50	100	0.98	0.01071
12:54174720:C:G	50	100	0.98	0.01035
12:54174806:A:G	50	100	0.92	0.1253
12:54175194:A:G	49	100	0.96	0.0285
12:54175498:G:A	50	100	0.9	0.0285
12:54175613:G:A	50	100	0.9	0.01325
12:54175808:A:C	50	98	0.99	0.337
12:54175993:A:G	50	98	0.99	0.3377
12:54176099:G:A	50	98	0.95	0.03631
12:54176194:C:G	50	98	0.94	0.03359
12:54176517:A:C	47	91.5	0.68	0.10780000000000001
12:54176559:C:A	50	100	0.73	0.01071
12:54177381:T:C	50	98	0.99	0.3368
12:54177413:A:C	50	98	0.99	0.3368
12:54177486:T:C	50	96	0.97	0.09041
12:54177529:A:T	50	96	0.99	0.4259
12:54177986:G:T	50	100	0.94	0.03413
12:54178244:T:C	50	90	0.94	0.2727
12:54178335:A:C	50	100	0.97	0.4052
12:54179206:A:G	50	100	0.99	0.3366
12:54179559:T:C	50	100	0.99	0.3373
12:54179729:A:G	50	98	0.85	0.01162
12:54180333:A:G	50	100	0.89	0.01616
12:54180429:T:C	50	100	0.86	0.01852
12:54180917:A:G	50	94	0.98	0.1011
12:54181071:G:C	50	100	0.92	0.01325
12:54181674:T:C	50	98	0.98	0.3491
12:54181762:C:T	50	98	0.98	0.0374
12:54181836:A:G	50	100	0.85	0.01852
12:54182016:C:A	50	100	0.96	0.3135
12:54183363:G:C	50	98	0.94	0.05356
12:54183897:C:A	50	100	0.97	0.02124
12:54183934:G:A	50	100	0.82	0.01852
12:54185098:C:T	50	100	0.98	0.4492
12:54185192:C:T	50	100	0.82	0.01434
12:54185301:C:G	50	98	0.98	0.4575
12:54186489:G:A	50	100	0.99	0.451
12:54186499:A:G	50	98	0.99	0.461
12:54186907:A:G	50	98	0.83	0.01943
12:54187152:G:A	50	100	0.99	0.4506
12:54187280:A:G	50	100	0.99	0.4508
12:54187318:G:A	50	100	0.99	0.4508
12:54187490:A:G	50	100	0.79	0.02052
12:54187530:G:A	50	100	0.99	0.4508
12:54187699:T:C	50	100	0.99	0.451
12:54187830:T:C	50	100	0.99	0.4379
12:54187869:A:G	50	100	0.92	0.01216
12:54188298:T:A	49	85.7	0.77	0.04684
12:54188358:T:C	50	100	0.99	0.4508
12:54189331:A:G	50	100	0.99	0.451
12:54189420:C:T	50	100	0.98	0.4971
12:54189753:A:G	50	100	0.99	0.451
12:54190244:G:C	50	98	0.99	0.4646
12:54191675:T:C	50	100	0.93	0.01362
12:54191693:T:G	50	96	0.78	0.02687
12:54192947:G:T	50	94	0.92	0.2317
12:54193957:A:G	50	100	0.94	0.02142
12:54194603:A:T	50	94	0.9	0.2021
12:54194751:C:A	50	98	0.96	0.0374
12:54194916:T:C	50	98	0.93	0.08515
12:54195064:G:A	50	100	0.98	0.02397
12:54195712:T:C	50	98	0.91	0.06009
12:54195946:G:C	50	100	0.98	0.0236
12:54196014:C:G	50	98	0.9	0.05356
12:54196315:C:T	50	92	0.95	0.3175
12:54196349:G:A	50	90	0.91	0.4695
12:54196356:C:T	50	98	0.9	0.05301
12:54196764:T:C	50	100	0.97	0.01906
12:54197920:T:C	50	88	0.95	0.4107
12:54198319:G:A	50	88	0.95	0.4085
12:54198403:T:C	50	86	0.94	0.4094
12:54198435:T:C	50	92	0.94	0.4354
12:54198491:C:T	50	100	0.92	0.02651
12:54198610:G:A	50	88	0.95	0.2939
12:54198619:A:C	49	100	0.89	0.02142
12:54198650:G:A	50	88	0.95	0.2938
12:54198688:C:G	50	100	0.94	0.04539
12:54199106:C:T	50	96	0.78	0.05501
12:54199226:T:C	50	90	0.95	0.3575
12:54199278:C:T	50	96	0.92	0.1501
12:54199333:C:G	50	100	0.93	0.04666
12:54199340:C:T	50	96	0.74	0.01452
12:54199621:A:G	50	94	0.92	0.4012
12:54199722:C:G	50	100	0.98	0.01507
12:54199728:T:C	50	100	0.97	0.01525
12:54199733:G:A	50	100	0.96	0.01525
12:54200084:G:C	50	100	0.92	0.01253
12:54200169:G:A	49	98	0.91	0.07208
12:54200563:C:T	50	100	0.86	0.03595
12:54200592:C:T	50	100	0.86	0.03105
12:54201546:C:T	50	100	0.9	0.01997
12:54201762:A:G	50	92	0.94	0.4572
12:54202010:G:A	50	100	0.91	0.01816
12:54202835:A:G	49	100	0.95	0.1289
12:54203013:G:A	50	92	0.88	0.3048
12:54203015:G:A	50	92	0.88	0.3028
12:54203033:G:A	50	98	0.88	0.04611
12:54203043:C:T	50	100	0.95	0.1954
12:54203113:T:G	50	100	0.86	0.01325
12:54203370:C:G	50	100	0.99	0.03903
12:54203533:A:G	50	98	0.98	0.2367
12:54203626:C:T	50	98	0.98	0.1924
12:54203766:C:T	50	98	0.98	0.1924
12:54203879:T:A	50	100	0.98	0.04121
12:54204144:G:A	50	100	0.99	0.01434
12:54204510:G:A	50	100	0.99	0.03776
12:54204583:G:A	50	98	0.99	0.1952
12:54204634:T:C	50	98	0.99	0.2367
12:54205021:G:A	50	98	0.99	0.1859
12:54205295:C:T	50	100	1	0.01362
12:54205392:G:A	50	98	0.99	0.195
12:54205482:C:A	50	98	0.94	0.1467
12:54205942:G:A	50	100	0.99	0.01943
12:54206055:G:A	50	100	0.99	0.01943
12:54206683:A:G	50	98	0.95	0.09368
12:54206759:G:C	50	100	0.98	0.3782
12:54207247:G:A	50	96	0.97	0.2353
12:54207354:A:G	50	100	0.96	0.0394
12:54208044:G:A	49	100	0.97	0.1874
12:54208181:G:A	50	100	0.99	0.02959
12:54209542:C:A	50	100	0.98	0.4434
12:54209834:A:G	50	100	1	0.01816
12:54209836:C:G	50	100	1	0.01816
12:54209843:T:C	50	100	1	0.01816
12:54210882:C:T	50	100	0.98	0.4159
12:54212059:C:T	50	100	0.98	0.3851
12:54213479:A:G	50	100	0.99	0.3894
12:54213772:G:A	50	100	0.98	0.1594
12:54214652:G:T	50	100	0.97	0.04993
12:54214772:G:T	50	100	1	0.4208
12:54214841:C:G	50	100	1	0.01162
12:54214966:C:T	50	98	1	0.05356
12:54215128:C:T	50	100	0.99	0.4136
12:54215385:G:A	50	100	0.99	0.4149
12:54215542:G:A	50	100	0.99	0.02487
12:54215748:C:T	50	100	0.99	0.4149
12:54216610:C:A	50	100	0.99	0.3829
12:54216736:G:C	50	100	0.99	0.03232
12:54217264:A:G	50	100	0.63	0.01071
12:54217272:C:A	50	92	0.99	0.4167
12:54218141:T:C	50	100	1	0.4292
12:54218990:C:T	50	100	1	0.4232
12:54219087:G:A	50	100	1	0.384
12:54219481:G:A	50	100	1	0.384
12:54219547:T:A	50	100	0.99	0.4236
12:54220469:T:G	50	100	0.99	0.423
12:54220607:G:A	50	100	0.99	0.384
12:54221016:C:A	50	100	1	0.01017
12:54221278:A:C	50	100	0.99	0.3809
12:54222945:G:A	50	98	1	0.4248
12:54223411:C:G	50	98	0.99	0.4058
12:54223601:C:T	50	98	1	0.3796
12:54223912:G:A	50	100	0.96	0.1013
12:54224025:A:C	50	100	0.92	0.01525
12:54224246:G:A	50	98	1	0.01071
12:54224984:T:C	50	100	0.95	0.03994
12:54225916:G:A	49	98	0.92	0.01797
12:54226210:G:A	50	100	1	0.4236
12:54226809:C:A	50	94	0.99	0.3813
12:54227439:T:C	50	100	0.97	0.01761
12:54229348:G:A	50	98	0.99	0.4503
12:54229866:C:T	50	98	1	0.3914
12:54230590:T:C	50	100	0.99	0.1805
12:54232226:A:G	50	98	0.96	0.2126
12:54232630:G:A	50	100	1	0.01071
12:54232968:T:C	50	98	1	0.4392
12:54233306:C:T	50	98	1	0.3767
12:54234073:A:G	50	98	1	0.413
12:54236733:C:T	50	100	0.95	0.1255
12:54239467:A:C	50	100	0.94	0.04775
12:54240882:T:C	50	100	0.98	0.1314
12:54241950:A:G	50	100	1	0.01307
12:54242062:G:T	50	100	1	0.4058
12:54242195:A:T	50	100	0.99	0.08115
12:54242999:T:C	50	100	1	0.4397
12:54243077:T:C	50	98	1	0.01452
12:54243991:C:T	50	100	0.97	0.01398
12:54244205:C:T	50	100	0.99	0.02197
12:54244258:C:T	50	94	0.98	0.1921
12:54244308:G:A	50	100	0.96	0.05047
12:54244677:G:T	50	100	0.99	0.02977
12:54244943:G:A	50	100	0.87	0.01271
12:54245307:G:C	50	100	0.9	0.01471
12:54245529:C:T	50	100	1	0.01362
12:54248138:C:T	50	100	0.97	0.05864
12:54248360:A:C	50	100	0.9	0.02033
12:54250788:T:G	36	88.9	1	0.4058
12:54253137:C:G	50	100	1	0.4058
12:54253212:C:T	50	100	0.96	0.04448
12:54253588:C:A	50	100	0.92	0.01216
12:54255980:A:G	50	100	1	0.01344
12:54256101:T:C	50	100	0.91	0.01017
12:54256157:C:T	50	100	0.99	0.2142
12:54256194:C:T	50	100	0.98	0.1416
12:54256712:G:A	50	100	0.95	0.01253
12:54257687:A:G	50	100	1	0.4099
12:54258006:G:A	50	100	0.95	0.01471
12:54258654:A:G	50	100	0.99	0.02669
12:54258870:G:A	49	98	0.95	0.3108
12:54259474:G:A	50	100	0.99	0.413
12:54266643:G:A	50	100	1	0.4061
12:54267318:T:C	50	100	1	0.4058
12:54269284:G:A	50	100	0.95	0.0256
12:54269947:T:C	50	100	0.95	0.02814
12:54270313:C:T	50	100	1	0.4069
12:54270407:C:G	50	100	0.99	0.02179
12:54273501:T:C	50	100	1	0.4405
12:54273743:C:G	50	100	0.99	0.02669
12:54274687:T:C	50	100	0.93	0.156
12:54275124:T:C	50	100	1	0.4268
12:54276271:T:C	50	100	1	0.4517
12:54276614:C:T	50	100	1	0.4101
12:54277096:C:G	50	100	1	0.4063
12:54277292:T:C	49	100	0.94	0.0285
12:54277482:G:T	50	100	0.97	0.01398
12:54279106:C:T	50	100	0.99	0.02669
12:54279883:G:T	50	100	0.99	0.0256
12:54280451:A:G	50	100	1	0.411
12:54281329:G:A	50	100	0.99	0.2126
12:54282964:A:G	50	100	0.99	0.03032
12:54284196:C:T	50	100	0.97	0.1561
12:54286558:A:T	50	100	0.98	0.2115
12:54289547:A:C	50	100	0.91	0.01834
12:54289855:T:A	50	100	0.98	0.4484
12:54290024:G:A	50	100	1	0.02179
12:54290652:G:A	50	100	1	0.01071
12:54290984:G:A	50	100	1	0.01362
12:54291171:T:C	50	100	0.99	0.156
12:54292096:C:T	50	100	0.88	0.02869
12:54293448:A:C	50	100	1	0.1621
12:54293705:T:C	50	100	1	0.1609
12:54294216:C:T	50	100	1	0.01126
12:54295484:A:T	50	100	0.95	0.01761
12:54296977:A:C	50	100	0.97	0.01253
12:54298277:A:G	50	100	0.99	0.1868
12:54299057:A:G	50	100	0.99	0.01507
12:54299482:T:C	50	100	0.85	0.03903
12:54299740:C:T	50	100	0.99	0.01344
12:54300775:C:A	50	100	0.96	0.09532
12:54300776:C:A	50	98	0.97	0.0532
12:54302529:C:T	50	100	0.96	0.01235
12:54302536:C:T	50	100	0.95	0.06282
12:54304624:G:A	50	100	0.96	0.04757
12:54305802:T:A	50	98	0.97	0.4533
12:54306277:T:C	50	100	1	0.01344
12:54306696:C:T	50	98	0.88	0.03068
12:54307317:C:A	50	100	0.92	0.03631
12:54308112:A:G	50	100	0.97	0.4092
12:54308735:A:G	50	100	0.97	0.4604
12:54309084:C:T	50	100	0.95	0.09386
12:54309281:C:T	50	100	0.96	0.1703
12:54309518:G:A	50	98	0.96	0.1345
12:54311896:G:A	50	100	0.99	0.01344
12:54312631:C:T	50	100	0.96	0.211
12:54314577:C:T	50	98	1	0.01525
12:54316469:G:A	50	98	1	0.01489
12:54316723:C:T	50	100	0.96	0.201
12:54317009:C:T	50	100	0.98	0.1707
12:54317790:A:G	50	100	0.99	0.2104
12:54317875:C:T	50	100	0.98	0.01416
12:54318524:G:A	50	100	0.99	0.2106
12:54318916:T:G	50	100	0.99	0.1681
12:54318989:T:C	50	100	0.99	0.1955
12:54321201:A:G	50	100	1	0.01598
12:54321920:G:A	49	98	0.92	0.05156
12:54321961:T:C	50	100	0.99	0.1923
12:54322259:C:A	50	98	1	0.01743
12:54322308:G:T	50	100	0.99	0.1917
12:54323498:A:G	49	98	0.99	0.1743
12:54323677:C:T	48	81.2	0.95	0.1915
12:54323688:C:T	46	93.5	1	0.01289
12:54323914:A:G	50	98	0.99	0.1743
12:54325468:G:A	50	100	0.84	0.01235
12:54325840:G:A	49	100	0.91	0.03958
12:54326184:G:T	50	100	0.98	0.0118
12:54326357:G:A	49	100	0.99	0.1688
12:54326451:T:C	50	100	0.89	0.0394
12:54328128:T:A	50	98	0.99	0.1747
12:54328398:G:A	50	100	1	0.0158
12:54329000:T:C	50	98	0.95	0.05882
12:54329199:G:T	50	98	0.99	0.1688
12:54329244:G:A	50	100	0.99	0.27
12:54330184:C:T	50	98	0.92	0.05229
12:54331424:A:C	50	98	1	0.01725
12:54332691:A:G	50	100	0.98	0.4156
12:54334112:G:A	50	98	0.97	0.1044
12:54334176:C:G	50	100	0.99	0.01452
12:54334345:C:T	50	98	0.93	0.01307
12:54334725:T:C	50	100	0.98	0.1905
12:54335402:C:T	50	100	1	0.01743
12:54336970:G:C	50	100	0.98	0.1908
12:54338047:A:G	50	98	0.98	0.1739
12:54338208:G:C	50	100	1	0.02741
12:54338266:A:G	50	100	1	0.03032
12:54339327:A:G	50	96	0.98	0.197
12:54339362:A:G	50	96	0.97	0.01035
12:54339510:G:T	50	96	0.98	0.01035
12:54340170:T:C	50	100	1	0.0187
12:54340505:A:G	50	100	0.99	0.2329
12:54342406:T:C	50	98	1	0.01888
12:54342686:A:G	50	100	0.98	0.2108
12:54342931:C:A	50	100	0.99	0.2279
12:54342942:C:T	50	100	1	0.01489
12:54342981:T:C	50	100	0.99	0.2288
12:54343917:A:G	50	100	0.99	0.2008
12:54344066:G:A	50	100	0.99	0.2279
12:54345068:C:G	50	100	1	0.2275
12:54346384:C:T	50	100	1	0.0236
12:54346430:G:A	50	100	1	0.1668
12:54346595:T:G	50	100	1	0.201
12:54347507:T:G	50	100	1	0.01525
12:54348030:G:C	50	100	1	0.01888
12:54348464:C:T	50	100	1	0.01924
12:54350470:C:T	50	100	0.94	0.01471
12:54351130:G:A	50	98	0.98	0.2102
12:54351353:A:C	50	100	1	0.01162
12:54351741:G:T	50	98	0.99	0.2262
12:54351974:C:T	50	100	0.98	0.01307
12:54353309:C:T	50	100	1	0.02142
12:54353322:A:G	50	100	1	0.2279
12:54353908:A:C	50	100	1	0.1679
12:54354121:T:C	50	94	0.99	0.1984
12:54354526:G:A	50	100	0.98	0.09822
12:54354558:G:A	50	98	1	0.1997
12:54354842:G:A	50	98	1	0.2001
12:54355050:A:G	50	98	1	0.2275
12:54355501:A:G	50	98	1	0.2275
12:54355853:G:C	50	100	0.98	0.2271
12:54356030:T:A	50	100	0.98	0.2275
12:54356128:G:A	50	100	1	0.01307
12:54356435:A:G	50	100	0.94	0.05174
12:54356670:C:T	50	100	0.99	0.02687
12:54356922:G:C	50	96	0.86	0.2237
12:54358181:T:C	50	100	0.94	0.03268
12:54359401:C:T	50	98	0.97	0.2698
12:54359942:T:C	50	100	0.94	0.02633
12:54360434:G:C	50	100	0.99	0.07462
12:54360506:C:G	50	98	0.99	0.07607
12:54360540:C:T	50	100	0.99	0.07589
12:54360846:T:C	50	98	0.98	0.05392
12:54360967:G:T	50	100	0.98	0.02415
12:54361080:T:A	50	100	0.99	0.05265
12:54362018:T:A	50	100	0.97	0.4179
12:54364546:A:G	50	100	0.97	0.4285
12:54365176:G:A	50	100	0.98	0.2778
12:54365598:A:G	50	100	0.98	0.3942
12:54366280:G:A	50	100	0.98	0.413
12:54366449:C:T	50	96	0.89	0.05501
12:54366943:G:A	50	96	0.97	0.05537
12:54367040:A:G	50	100	0.98	0.3963
12:54367334:G:A	50	100	0.99	0.02996
12:54367371:C:T	50	100	1	0.01924
12:54367372:G:A	50	100	0.99	0.02996
12:54367474:C:G	50	100	0.84	0.01289
12:54368133:C:T	50	100	0.98	0.4152
12:54368147:T:C	50	100	0.98	0.3849
12:54368366:C:A	50	100	0.98	0.4444
12:54368554:G:A	50	100	0.99	0.02687
12:54368963:G:A	50	98	1	0.01979
12:54369661:C:T	50	96	0.9	0.05501
12:54370554:G:A	50	100	1	0.01307
12:54370562:C:T	50	98	0.97	0.02796
12:54370728:G:A	50	98	0.99	0.02487
12:54370915:C:T	50	98	0.99	0.02306
12:54371178:G:T	50	98	0.99	0.4243
12:54371702:A:G	50	100	1	0.01797
12:54372001:G:A	50	94	0.99	0.3713
12:54372335:C:A	50	100	0.99	0.4343
12:54372414:C:T	50	98	0.88	0.04829
12:54372446:T:C	50	100	0.99	0.433
12:54372607:G:A	50	100	0.97	0.08261
12:54372842:C:T	49	100	1	0.01216
12:54373000:C:G	50	100	0.9	0.0158
12:54373026:G:A	50	100	0.9	0.01561
12:54373659:A:G	50	92	0.98	0.3782
12:54373782:T:G	50	100	0.99	0.0207
12:54373829:C:T	50	100	0.99	0.4572
12:54374028:G:A	50	100	0.97	0.3499
12:54374555:G:T	50	100	0.9	0.01561
12:54374848:T:C	50	96	0.96	0.06082
12:54374878:G:A	50	98	0.96	0.09695
12:54376080:A:C	50	100	0.98	0.4034
12:54376590:G:A	50	98	0.89	0.1051
12:54377053:A:G	50	100	0.96	0.04975
12:54377257:T:C	50	100	0.96	0.1135
12:54377901:C:T	50	98	0.98	0.3789
12:54378003:A:G	50	100	1	0.03232
12:54378312:A:G	50	100	0.98	0.4049
12:54378354:C:T	50	98	0.96	0.08297
12:54378825:G:T	50	100	0.96	0.01325
12:54378971:C:A	50	100	0.96	0.05011
12:54379541:A:G	50	100	0.91	0.01924
12:54380595:A:G	50	100	0.98	0.4072
12:54381215:A:G	50	98	0.95	0.09314
12:54382050:T:A	48	100	0.92	0.02342
12:54382128:C:T	50	100	0.96	0.0118
12:54382842:T:A	50	94	0.9	0.0886
12:54382843:A:T	49	98	0.84	0.1075
12:54382894:G:A	50	100	0.87	0.01707
12:54383620:T:C	49	95.9	0.93	0.1935
12:54384600:G:T	50	98	0.9	0.06645
12:54385034:A:G	50	96	0.93	0.02269
12:54385039:G:A	50	86	0.86	0.3057
12:54386209:C:G	49	87.8	0.85	0.4032
12:54386211:G:C	46	95.7	0.89	0.09205
12:54386217:C:T	50	100	0.79	0.01816
12:54386292:C:T	50	98	0.94	0.01707
12:54386339:G:A	50	100	0.92	0.02869
12:54386453:G:T	50	98	0.86	0.04811
12:54386471:T:C	50	96	0.96	0.112
12:54387027:C:T	50	96	0.92	0.1558
12:54387685:C:G	50	98	0.95	0.1258
12:54388423:G:A	50	100	0.9	0.03268
12:54388750:T:C	50	100	0.98	0.1104
12:54389517:G:C	50	100	0.96	0.0846
12:54389518:G:T	50	100	0.96	0.08479
12:54389714:A:T	50	100	0.95	0.02941
12:54390434:A:C	50	98	0.96	0.09277
12:54392113:G:A	50	100	0.97	0.08842
12:54392197:T:A	50	100	0.87	0.0285
12:54392311:C:T	50	100	0.96	0.02959
12:54392630:T:C	50	98	0.96	0.1176
12:54393271:T:A	50	100	1	0.02578
12:54393475:C:T	50	100	0.97	0.02905
12:54393674:C:A	50	100	0.93	0.0216
12:54393969:C:T	50	100	0.97	0.03613
12:54394411:T:C	50	100	0.98	0.03105
12:54395119:G:A	50	100	1	0.02705
12:54395372:T:G	50	100	0.98	0.05247
12:54397712:C:T	50	94	0.95	0.307
12:54398279:T:G	50	100	0.99	0.0138
12:54398835:C:T	48	89.6	0.98	0.03704
12:54399247:A:T	50	98	0.98	0.02687
12:54400202:A:C	50	100	1	0.03177
12:54400457:C:T	50	100	1	0.02814
12:54401049:A:G	50	100	1	0.03522
12:54401626:A:G	50	100	0.98	0.0561
12:54402743:C:T	50	100	0.98	0.03413
12:54402809:C:G	50	98	0.81	0.06028
12:54402859:A:G	50	100	0.98	0.03232
12:54402973:C:T	50	100	0.91	0.12
12:54403214:A:G	50	100	0.98	0.03195
12:54403544:T:C	50	100	0.98	0.02215
12:54403609:G:A	50	100	0.88	0.01761
12:54404225:A:G	50	100	1	0.02505
12:54404228:G:A	50	100	1	0.02505
12:54404264:G:A	50	100	0.97	0.02215
12:54404909:A:G	50	100	0.97	0.02179
12:54406764:T:C	50	100	0.99	0.02142
12:54406887:C:T	50	100	0.96	0.03141
12:54407076:G:T	50	98	0.99	0.01997
12:54407420:G:A	50	100	1	0.02142
12:54407592:G:T	50	100	0.97	0.01216
12:54407741:A:G	50	100	1	0.03141
12:54408246:T:G	50	100	1	0.0345
12:54408306:C:A	50	100	0.99	0.104
12:54408482:C:T	50	100	1	0.02142
12:54408666:T:C	50	100	1	0.0345
12:54408796:G:A	50	100	1	0.02469
12:54408854:A:G	50	100	1	0.02469
12:54408886:C:G	50	100	1	0.02469
12:54408983:G:A	50	100	1	0.02469
12:54409088:G:C	50	100	1	0.02142
12:54409611:G:A	50	100	0.91	0.02977
12:54409843:C:T	50	98	1	0.01307
12:54409918:A:G	50	98	1	0.1049
12:54409927:G:A	50	96	1	0.0216
12:54409942:C:T	50	98	0.88	0.01543
12:54410014:A:G	50	100	1	0.04666
12:54410095:C:T	50	100	1	0.1044
12:54410188:G:T	50	98	1	0.2077
12:54410234:C:T	50	100	1	0.03468
12:54410898:T:A	50	100	0.94	0.01216
12:54411160:C:T	50	98	1	0.02469
12:54411209:T:G	50	98	0.97	0.0345
12:54411590:T:C	50	98	0.88	0.04866
12:54411969:G:T	50	100	1	0.1532
12:54411981:C:T	50	100	0.99	0.1768
12:54412158:G:A	50	100	0.96	0.01561
12:54412253:T:C	50	98	0.99	0.01616
12:54412283:C:A	50	100	0.98	0.03903
12:54412834:C:A	50	100	0.99	0.03377
12:54412985:C:T	50	100	0.99	0.1042
12:54413420:T:C	50	100	0.99	0.01507
12:54413646:C:T	50	100	0.98	0.02033
12:54414612:C:T	50	98	0.95	0.02197
12:54414618:G:A	50	100	0.95	0.02197
12:54414708:G:A	50	100	0.94	0.0472
12:54414827:C:T	50	98	0.98	0.02741
12:54414829:G:C	50	100	0.98	0.01852
12:54414832:C:T	50	98	0.95	0.01235
12:54415615:T:C	50	100	0.98	0.1029
12:54415711:G:A	50	100	1	0.06554
12:54415800:T:C	50	100	1	0.06554
12:54416195:G:A	50	100	1	0.02397
12:54416981:G:A	50	98	0.83	0.06155
12:54417331:G:A	50	100	0.97	0.01979
12:54417688:G:A	50	100	0.98	0.1068
12:54417924:C:T	50	100	0.98	0.1066
12:54418585:G:C	50	100	0.96	0.01216
12:54419977:C:G	50	100	1	0.03413
12:54420034:G:T	50	100	1	0.07407
12:54420051:G:C	50	100	1	0.07407
12:54420292:T:G	50	100	1	0.07407
12:54420324:G:A	50	100	1	0.07262
12:54420363:A:C	50	100	1	0.07407
12:54420426:A:C	50	100	0.94	0.1712
12:54420467:C:A	50	100	0.99	0.04503
12:54420495:A:G	50	100	1	0.07407
12:54421943:T:C	50	98	0.9	0.02505
12:54421949:C:T	50	100	1	0.0256
12:54423066:C:T	50	100	0.98	0.0216
12:54423615:A:G	50	100	1	0.03286
12:54424427:A:G	50	100	1	0.02778
12:54425506:G:C	50	100	1	0.1759
12:54426333:G:A	50	100	1	0.0256
12:54426482:C:A	50	100	0.99	0.02542
12:54426538:A:C	50	100	1	0.02052
12:54428143:T:G	50	100	1	0.1596
12:54428254:T:C	50	100	1	0.148
12:54428305:C:T	50	100	1	0.08987
12:54428566:G:T	50	100	1	0.1414
12:54428626:C:T	50	98	1	0.02378
12:54429324:G:A	50	100	0.98	0.03994
12:54429815:T:G	50	100	1	0.01816
12:54431616:A:G	50	100	1	0.01816
12:54432416:G:A	49	100	1	0.01924
12:54432852:T:C	50	100	1	0.1046
12:54433225:C:T	50	100	1	0.01816
12:54433326:T:C	50	100	1	0.1983
12:54433784:C:T	50	100	1	0.09005
12:54434288:C:T	50	100	1	0.02614
12:54434483:T:C	50	100	1	0.07825
12:54434977:G:C	50	100	1	0.2164
12:54435720:C:T	50	98	0.98	0.063
12:54436165:G:A	50	100	1	0.1979
12:54437204:T:C	50	100	0.78	0.01253
12:54437494:T:G	50	100	1	0.2072
12:54437793:G:A	50	100	1	0.08969
12:54438059:C:A	50	100	0.98	0.03195
12:54438245:A:G	49	100	0.96	0.01434
12:54438274:T:C	50	100	1	0.01797
12:54439174:C:A	50	96	0.88	0.07716
12:54439380:C:T	50	100	1	0.08951
12:54439881:A:G	50	100	1	0.08951
12:54440055:C:A	50	100	1	0.05937
12:54440784:T:C	50	100	1	0.08079
12:54441601:T:C	50	100	0.94	0.01779
12:54441724:C:T	50	100	1	0.03504
12:54442375:T:C	50	100	1	0.01271
12:54442473:C:T	50	100	1	0.08224
12:54442484:A:T	50	100	0.91	0.061
12:54442498:C:T	50	100	0.85	0.03613
12:54442708:A:G	50	100	0.99	0.03268
12:54442808:G:A	50	100	0.99	0.05592
12:54443112:G:C	50	100	0.9	0.03613
12:54443686:G:A	50	100	0.97	0.1732
12:54443811:T:A	50	100	1	0.07226
12:54443891:G:A	50	100	0.93	0.01779
12:54444021:T:G	50	98	1	0.0748
12:54444134:T:A	50	98	0.97	0.1186
12:54444278:T:C	50	98	0.98	0.3415
12:54444288:C:G	50	100	1	0.07262
12:54445645:C:T	50	100	0.99	0.03141
12:54445752:A:G	50	100	1	0.06899
12:54446576:G:A	50	100	1	0.08932
12:54446871:G:A	50	100	1	0.06046
12:54447492:T:A	50	100	1	0.01253
12:54448184:A:G	50	98	1	0.06028
12:54448185:G:A	50	98	1	0.06009
12:54449019:C:T	50	100	0.99	0.03468
12:54449543:G:C	50	100	1	0.06046
12:54449852:G:A	50	100	1	0.0276
12:54450033:T:C	50	100	0.96	0.01452
12:54451266:C:T	50	100	1	0.06046
12:54451498:G:C	50	100	0.99	0.03232
12:54452142:G:A	50	100	1	0.01707
12:54452196:G:A	50	100	1	0.08279
12:54452281:G:C	50	100	1	0.01743
12:54452407:T:C	50	100	1	0.1057
12:54452424:C:T	50	100	1	0.1057
12:54453165:A:G	50	100	1	0.1064
12:54453787:A:G	50	98	1	0.1064
12:54454011:C:T	50	100	1	0.1064
12:54455296:A:C	50	100	1	0.06046
12:54455457:A:C	50	100	1	0.03468
12:54455834:C:T	50	100	0.97	0.01943
12:54455887:T:C	50	100	1	0.02977
12:54456092:T:G	50	96	0.91	0.1837
12:54456133:C:G	50	98	0.88	0.08624
12:54456352:T:C	50	100	0.99	0.09005
12:54456449:G:A	50	100	1	0.1022
12:54456893:T:G	50	100	0.99	0.01471
12:54457415:A:G	50	100	1	0.06046
12:54458073:G:A	50	100	1	0.102
12:54458228:G:C	50	100	1	0.102
12:54459721:C:T	48	97.9	1	0.08951
12:54460863:C:T	50	100	1	0.1026
12:54461089:C:T	50	100	1	0.1022
12:54461306:A:G	50	100	0.94	0.03994
12:54462153:G:A	50	100	1	0.01707
12:54462268:A:G	50	100	1	0.01761
12:54462352:C:T	50	100	1	0.08951
12:54462574:T:C	50	100	1	0.1022
12:54463011:A:C	49	100	1	0.01398
12:54464080:T:G	50	100	1	0.1022
12:54464132:T:A	50	100	1	0.01362
12:54464610:C:T	50	100	1	0.1024
12:54465597:A:G	50	100	1	0.1024
12:54465833:A:G	50	100	1	0.1088
12:54465861:T:C	50	100	1	0.106
12:54466397:A:G	50	100	1	0.06046
12:54466835:T:A	50	100	1	0.1022
12:54466985:T:C	50	100	1	0.06046
12:54467089:A:C	50	100	0.94	0.1009
12:54467275:G:A	50	100	1	0.102
12:54467355:T:C	50	100	1	0.102
12:54467920:C:T	50	100	0.97	0.173
12:54468183:G:A	50	98	0.87	0.03123
12:54469110:C:T	50	100	0.94	0.0118
12:54469152:T:C	50	100	1	0.102
12:54469324:G:A	50	100	1	0.06046
12:54469357:C:A	50	100	1	0.2141
12:54469366:C:T	50	100	1	0.04176
12:54469369:A:G	50	100	1	0.102
12:54469846:G:A	50	100	1	0.102
12:54471585:C:T	50	100	0.99	0.01707
12:54471667:C:A	50	100	1	0.1019
12:54471741:T:C	50	100	1	0.102
12:54472204:C:T	50	100	1	0.2075
12:54472501:G:A	50	100	1	0.06028
12:54472650:C:G	50	100	1	0.06028
12:54473185:T:G	50	100	0.97	0.102
12:54473207:T:C	50	100	1	0.09114
12:54473400:A:C	50	100	1	0.102
12:54473467:T:A	50	100	1	0.1022
12:54473491:T:C	45	100	1	0.01743
12:54473792:G:C	50	100	1	0.1178
12:54473842:T:G	50	100	0.98	0.05973
12:54473857:T:C	50	100	0.98	0.1019
12:54474302:C:G	50	100	0.98	0.1077
12:54474486:G:A	50	100	0.98	0.1017
12:54474549:G:A	50	100	0.99	0.01688
12:54475365:T:C	50	100	0.98	0.4468
12:54475695:C:T	50	100	0.98	0.4648
12:54476611:T:C	50	100	0.99	0.1447
12:54476794:C:G	50	100	0.99	0.1373
12:54477142:C:T	50	100	0.99	0.1447
12:54477156:G:A	50	100	0.99	0.463
12:54477329:A:G	50	100	0.92	0.0276
12:54477622:T:A	50	100	1	0.0285
12:54477873:G:T	50	100	1	0.1576
12:54478137:G:T	50	100	1	0.0285
12:54478847:C:T	50	100	1	0.1449
12:54479154:C:A	50	100	1	0.1534
12:54479186:C:T	50	100	1	0.02215
12:54479335:A:G	50	100	1	0.1576
12:54479806:T:C	50	100	1	0.1452
12:54480060:G:A	50	100	1	0.1527
12:54480423:A:G	50	100	1	0.1452
12:54480686:C:T	50	100	1	0.1075
12:54480972:C:A	50	100	1	0.1452
12:54481055:T:C	50	100	0.98	0.2544
12:54481196:T:C	50	100	1	0.1454
12:54481586:G:A	50	100	1	0.136
12:54481671:C:T	50	100	1	0.136
12:54481714:A:G	50	100	1	0.1452
12:54482103:G:A	50	100	1	0.1452
12:54482206:A:C	49	98	1	0.1071
12:54482365:G:A	50	100	0.97	0.0138
12:54482446:G:A	50	100	1	0.1454
12:54482644:A:T	50	100	1	0.1534
12:54482747:A:C	50	98	1	0.02215
12:54482780:C:A	49	100	1	0.2825
12:54482960:C:T	49	98	0.97	0.1204
12:54482991:G:A	48	97.9	1	0.02215
12:54483075:G:A	50	100	1	0.1576
12:54483079:C:A	50	100	1	0.1452
12:54483097:T:C	50	100	1	0.02215
12:54483230:G:T	50	100	0.99	0.05646
12:54483231:A:T	50	100	0.99	0.05664
12:54483417:T:A	50	100	1	0.1075
12:54483468:T:C	50	100	1	0.4615
12:54483598:G:C	50	100	1	0.0138
12:54483645:C:T	50	100	1	0.1075
12:54483689:T:C	50	100	1	0.1456
12:54483968:T:C	50	100	0.99	0.1376
12:54484704:G:A	50	96	1	0.4608
12:54485212:T:G	50	94	0.97	0.1347
12:54485970:T:C	50	100	1	0.1454
12:54486133:G:A	50	100	1	0.1452
12:54486581:T:C	50	100	1	0.1456
12:54486692:T:G	50	100	1	0.1452
12:54486752:G:A	50	100	1	0.1452
12:54486865:G:T	50	100	1	0.1449
12:54487170:G:C	50	100	0.98	0.0276
12:54487388:G:C	50	100	1	0.1454
12:54487488:T:C	50	98	1	0.1318
12:54487525:A:G	50	98	1	0.4613
12:54487671:G:A	49	100	1	0.02869
12:54487896:T:G	50	100	1	0.4653
12:54487917:A:G	50	100	1	0.02179
12:54487934:C:T	50	100	0.99	0.1472
12:54487957:G:C	50	100	1	0.1454
12:54488055:C:T	49	100	1	0.1071
12:54488191:C:A	46	100	1	0.1445
12:54488204:A:G	35	91.4	0.99	0.2772
12:54488214:G:A	44	100	0.93	0.01344
12:54488231:C:G	44	97.7	1	0.1449
12:54488313:C:T	48	100	0.98	0.05211
12:54488511:C:T	50	100	1	0.1454
12:54488546:A:G	49	100	1	0.1449
12:54488595:C:T	49	100	1	0.132
12:54488702:G:A	50	100	1	0.02179
12:54488715:T:G	49	83.7	0.99	0.1342
12:54488939:C:G	50	100	1	0.1534
12:54489049:C:T	50	100	1	0.1454
12:54489104:G:C	50	98	1	0.1073
12:54489208:T:C	48	81.2	0.96	0.02832
12:54489262:G:A	50	90	0.97	0.0659
12:54489276:G:C	44	97.7	0.63	0.0138
12:54489596:T:C	49	100	1	0.4613
12:54489656:G:A	50	100	1	0.1454
12:54489740:C:T	50	100	1	0.1525
12:54489754:C:T	50	100	1	0.0285
12:54489968:T:A	50	100	1	0.02996
12:54489969:A:T	50	100	0.95	0.08442
12:54490141:A:C	50	100	1	0.02869
12:54490231:A:G	50	100	1	0.1534
12:54490677:C:T	50	100	1	0.1452
12:54490750:A:G	50	100	1	0.1452
12:54490751:G:A	50	100	1	0.1452
12:54491079:G:T	49	100	0.98	0.1452
12:54491149:T:G	50	100	0.93	0.01344
12:54491188:A:G	50	100	1	0.1574
12:54491736:T:A	50	100	1	0.1452
12:54491898:A:G	50	100	1	0.1572
12:54491904:C:T	50	98	0.99	0.02033
12:54492301:T:G	50	100	1	0.02215
12:54492303:G:C	50	100	1	0.1454
12:54492318:A:T	50	100	1	0.1069
12:54492624:T:C	50	100	1	0.4572
12:54492625:G:A	50	100	1	0.02215
12:54492905:C:T	50	100	1	0.1534
12:54492979:C:A	50	100	1	0.1454
12:54493064:C:G	50	100	1	0.1289
12:54493192:T:A	50	100	0.97	0.01398
12:54493404:T:G	50	100	1	0.1454
12:54493509:T:A	50	100	1	0.1454
12:54493777:A:G	50	100	1	0.1454
12:54493792:T:C	50	100	1	0.4611
12:54493920:A:C	50	100	1	0.1454
12:54494060:A:G	50	100	1	0.1454
12:54494122:T:C	50	100	1	0.02179
12:54494266:G:A	50	100	0.99	0.1071
12:54494355:G:A	50	100	1	0.4653
12:54495236:T:G	50	100	0.99	0.3106
12:54495296:G:A	50	100	0.98	0.2903
12:54495394:A:G	50	100	0.98	0.1661
12:54495567:C:T	50	100	1	0.0216
12:54495603:C:G	50	100	0.98	0.1587
12:54495615:C:G	50	100	0.98	0.1589
12:54495914:T:A	50	100	0.98	0.05211
12:54496155:A:G	50	100	1	0.1563
12:54496356:C:T	50	100	0.98	0.1583
12:54496717:T:C	50	100	1	0.144
12:54496731:C:A	50	100	0.99	0.1518
12:54496953:T:C	50	100	0.99	0.1518
12:54498104:A:T	50	100	0.99	0.3646
12:54498335:G:C	50	100	1	0.4897
12:54498436:T:C	50	98	0.88	0.05265
12:54498457:G:C	50	100	1	0.0216
12:54498953:T:A	50	100	1	0.02197
12:54499194:G:A	50	100	0.97	0.0541
12:54499216:G:A	50	100	1	0.1561
12:54499243:G:A	50	100	0.99	0.4746
12:54501654:G:T	50	98	1	0.146
12:54501694:T:C	50	100	1	0.02197
12:54501722:T:C	50	100	1	0.02179
12:54501902:T:C	50	100	0.96	0.2313
12:54502273:T:A	50	100	0.97	0.08007
12:54502706:G:A	50	100	0.98	0.3967
12:54502766:C:T	50	100	0.98	0.2996
12:54503020:G:A	49	95.9	0.97	0.1296
12:54503024:C:A	49	98	0.97	0.1294
12:54503267:T:C	50	100	1	0.02197
12:54503428:A:T	50	100	0.98	0.1598
12:54503767:T:C	50	100	1	0.0325
12:54503774:G:T	50	100	1	0.02197
12:54503786:G:A	50	100	0.96	0.08043
12:54503795:C:T	50	100	0.98	0.1556
12:54505069:A:G	50	100	0.97	0.07716
12:54505164:C:T	50	100	0.97	0.07734
12:54505745:A:C	50	100	0.96	0.07698
12:54505851:G:A	49	98	0.96	0.06808
12:54506602:A:T	50	78	0.92	0.1294
12:54506608:A:T	50	100	0.91	0.0138
12:54506758:G:A	50	94	0.98	0.03232
12:54506830:A:C	41	82.9	0.97	0.1478
12:54506892:C:G	50	98	0.97	0.1567
12:54507610:G:C	50	100	1	0.02179
12:54509188:T:C	50	100	0.96	0.02233
12:54509524:T:C	50	100	0.96	0.3943
12:54510571:C:T	50	100	1	0.02251
12:54510661:C:T	50	100	1	0.02179
12:54510680:T:A	50	100	1	0.02142
12:54510994:T:C	50	100	0.99	0.06754
12:54511237:G:A	50	100	0.97	0.1594
12:54512031:C:G	50	96	0.97	0.2395
12:54513293:C:T	50	100	0.98	0.02687
12:54513670:T:C	50	100	0.94	0.1868
12:54514100:A:G	50	100	0.96	0.02233
12:54514103:A:G	50	100	0.86	0.01126
12:54514197:G:A	50	100	0.86	0.09822
12:54514287:G:A	50	100	0.98	0.02052
12:54514412:G:C	50	94	0.85	0.2843
12:54514479:C:G	50	94	0.89	0.09441
12:54514624:T:C	50	100	0.94	0.02179
12:54514788:A:G	50	98	0.89	0.02106
12:54514891:G:A	50	96	0.9	0.4457
12:54515128:G:C	50	98	0.95	0.06427
12:54515360:G:A	50	100	0.92	0.3141
12:54515394:T:C	50	100	0.97	0.04775
12:54515505:A:G	50	100	0.97	0.04793
12:54515640:G:A	50	98	0.9	0.4646
12:54515688:C:A	50	98	0.9	0.1422
12:54516082:G:A	50	100	0.92	0.06137
12:54516450:C:G	50	94	0.9	0.238
12:54516494:T:G	50	100	0.93	0.06155
12:54516708:C:A	50	94	0.9	0.2881
12:54517053:G:A	50	100	0.86	0.1278
12:54517122:T:G	50	98	0.88	0.02197
12:54517642:C:T	50	94	0.9	0.1133
12:54517736:A:T	50	100	0.99	0.01525
12:54517984:C:T	50	94	0.91	0.4548
12:54518080:T:C	50	98	0.9	0.0374
12:54518090:A:C	50	98	0.9	0.0374
12:54518199:G:A	50	98	0.86	0.2861
12:54518294:A:T	50	100	0.85	0.02524
12:54519352:T:G	50	100	0.93	0.06227
12:54519663:A:G	50	100	0.79	0.02596
12:54519821:G:A	50	100	0.99	0.01416
12:54520182:G:C	50	98	0.9	0.06245
12:54520533:A:G	50	94	0.84	0.04394
12:54520867:A:G	50	96	0.81	0.02832
12:54521148:C:T	50	98	0.86	0.02179
12:54522074:A:G	50	98	0.95	0.01089
12:54522875:C:T	50	98	0.88	0.01525
12:54524455:T:C	50	98	0.9	0.348
12:54525263:C:T	50	100	0.95	0.07389
12:54525672:C:T	50	96	0.92	0.128
12:54525868:A:G	50	98	0.9	0.01743
12:54525966:C:A	50	98	0.93	0.3557
12:54526782:T:C	50	98	0.96	0.3457
12:54526807:G:A	50	96	0.93	0.3206
12:54526879:G:C	50	98	0.96	0.3451
12:54526995:T:C	50	98	0.97	0.3845
12:54528556:A:G	50	98	0.9	0.421
12:54528702:C:T	50	96	0.94	0.2749
12:54529250:C:T	50	96	0.93	0.2721
12:54529298:A:G	50	98	0.96	0.3618
12:54529310:T:A	50	100	0.92	0.04593
12:54530362:C:T	50	100	0.98	0.06209
12:54530396:G:A	50	100	0.96	0.05683
12:54530720:C:T	50	94	0.93	0.2967
12:54530767:C:T	50	98	0.85	0.01725
12:54530988:G:A	50	96	0.93	0.2235
12:54531297:C:A	50	100	0.8	0.01325
12:54531890:T:G	50	100	0.96	0.05792
12:54532545:G:A	50	98	0.94	0.2985
12:54532646:C:A	50	100	0.95	0.01598
12:54533033:T:G	50	100	0.95	0.1772
12:54533460:A:T	50	96	0.92	0.07589
12:54533464:G:C	50	100	0.91	0.06264
12:54533944:T:C	50	100	0.91	0.06899
12:54534262:G:A	50	100	0.92	0.4181
12:54534813:T:A	50	100	0.8	0.03377
12:54534850:C:T	50	98	0.96	0.1267
12:54536747:A:G	50	100	0.94	0.2485
12:54537130:A:G	50	100	0.94	0.2496
12:54537142:G:A	50	96	0.97	0.02124
12:54537521:G:A	50	100	0.85	0.02505
12:54537691:G:T	50	96	0.94	0.04158
12:54537771:A:G	50	100	0.93	0.3566
12:54537829:G:A	50	100	0.93	0.3931
12:54537860:A:T	50	100	0.94	0.2489
12:54537922:A:G	50	100	0.92	0.3488
12:54538033:C:T	50	96	0.92	0.04176
12:54538093:G:A	50	96	0.92	0.04085
12:54538244:C:A	50	92	0.7	0.02306
12:54538622:C:T	50	100	0.94	0.09332
12:54539004:T:C	50	96	0.85	0.09967
12:54539273:G:C	50	96	0.91	0.4486
12:54539359:A:T	50	96	0.95	0.07643
12:54539525:T:C	50	100	0.95	0.01053
12:54539887:G:A	50	100	0.88	0.01035
12:54541113:C:A	50	100	0.84	0.02996
12:54541148:A:G	50	88	0.87	0.1554
12:54543576:T:C	50	96	0.93	0.1623
12:54544018:T:G	50	98	0.96	0.2013
12:54544257:G:A	50	94	0.96	0.1672
12:54545356:G:C	50	100	0.76	0.04049
12:54546251:T:C	50	100	0.79	0.01107
12:54548055:G:A	50	92	0.89	0.1416
12:54548320:C:A	50	92	0.91	0.3847
12:54549102:G:A	50	100	0.96	0.2275
12:54550372:G:C	50	90	0.92	0.3816
12:54550511:A:G	50	100	0.94	0.1754
12:54550525:T:G	50	98	0.99	0.02524
12:54550834:T:C	50	98	0.95	0.1218
12:54551281:G:T	50	100	0.96	0.2224
12:54551659:A:C	50	98	0.86	0.02996
12:54552063:T:C	50	96	0.96	0.2001
12:54552353:G:A	50	100	0.85	0.01525
12:54552699:G:A	50	94	0.69	0.02669
12:54554236:T:C	50	98	0.95	0.1229
12:54554546:T:C	50	94	0.72	0.02088
12:54554999:T:C	50	100	0.95	0.2052
12:54555270:G:T	50	98	0.92	0.2084
12:54555483:A:G	50	98	0.92	0.2344
12:54556443:C:T	50	96	0.83	0.2121
12:54556524:G:A	50	100	0.82	0.0345
12:54556546:G:A	50	94	0.83	0.104
12:54557104:C:A	49	95.9	0.79	0.2525
12:54557704:C:T	50	90	0.89	0.4454
12:54557733:G:T	50	94	0.9	0.2738
12:54557828:A:G	50	88	0.92	0.4089
12:54557926:C:T	50	96	0.75	0.01452
12:54558268:C:T	50	100	0.82	0.01035
12:54558958:T:C	50	96	0.95	0.3958
12:54559255:C:T	44	88.6	0.95	0.3972
12:54559268:C:T	50	96	0.8	0.0167
12:54559271:T:C	49	98	0.88	0.05465
12:54559316:G:A	50	92	0.94	0.3789
12:54560509:C:T	50	98	0.86	0.0167
12:54560522:C:T	50	98	0.96	0.2841
12:54560545:G:T	50	98	0.86	0.0167
12:54560572:A:T	50	94	0.96	0.3784
12:54560912:C:T	50	100	0.96	0.2741
12:54561385:G:T	50	98	0.98	0.4009
12:54561540:T:C	50	94	0.95	0.3822
12:54561677:A:G	50	100	0.97	0.2879
12:54561781:T:C	50	98	0.85	0.01688
12:54562326:G:A	50	100	0.94	0.05646
12:54562743:T:G	50	98	0.97	0.4036
12:54562960:A:G	50	94	0.97	0.394
12:54563089:C:T	50	98	0.84	0.07553
12:54564380:C:G	50	96	0.88	0.2057
12:54564528:G:A	50	100	0.95	0.02415
12:54566007:C:A	50	94	0.94	0.06954
12:54566153:A:G	50	96	0.93	0.07444
12:54567685:C:A	50	100	0.94	0.01144
12:54567862:A:T	50	90	0.9	0.1311
12:54567932:C:A	50	98	0.95	0.07389
12:54568102:T:C	50	94	0.94	0.08115
12:54568200:A:C	50	98	0.99	0.01344
12:54568696:T:C	50	100	0.83	0.01344
12:54568742:G:A	50	92	0.91	0.4466
12:54569978:A:G	50	82	0.93	0.285
12:54570123:T:C	50	82	0.93	0.283
12:54570691:G:A	50	100	0.93	0.06572
12:54570814:C:G	50	92	0.97	0.1398
12:54571030:G:A	50	96	0.96	0.06572
12:54571071:G:A	50	100	0.96	0.0216
12:54571089:C:T	50	96	0.84	0.04539
12:54571413:C:A	50	88	0.94	0.2017
12:54572020:C:T	50	98	0.71	0.01035
12:54572973:G:A	50	98	0.89	0.1618
12:54573017:G:C	50	100	0.93	0.01452
12:54573505:T:A	50	98	1	0.02433
12:54573754:G:T	50	98	1	0.0167
12:54573876:T:A	47	76.6	0.77	0.2558
12:54573878:T:A	48	87.5	0.85	0.06137
12:54573880:T:A	48	93.8	0.84	0.03286
12:54573882:T:A	48	100	0.94	0.01198
12:54573918:C:T	50	96	0.98	0.02197
12:54573955:G:A	50	86	0.94	0.3059
12:54573971:A:G	50	98	0.99	0.0187
12:54574117:C:T	50	90	0.92	0.3007
12:54574126:T:C	50	100	0.98	0.01416
12:54574697:G:A	50	98	0.99	0.01688
12:54575717:C:T	50	100	1	0.01053
12:54576214:A:G	50	98	0.96	0.4907
12:54576452:G:A	50	96	0.95	0.1356
12:54576670:T:C	50	98	0.95	0.4996
12:54577042:G:A	50	100	0.98	0.02106
12:54577563:C:G	50	96	0.95	0.4871
12:54577598:T:C	50	98	0.85	0.04212
12:54577631:G:A	50	100	0.98	0.02342
12:54577670:C:G	50	100	0.88	0.02741
12:54577799:A:G	50	100	0.98	0.06064
12:54577813:G:A	50	96	0.96	0.1367
12:54578410:C:T	50	98	0.96	0.1365
12:54578515:C:T	50	90	0.94	0.3885
12:54578815:C:T	50	100	0.96	0.09168
12:54578852:G:A	50	100	0.99	0.02633
12:54579059:A:G	50	94	0.95	0.3647
12:54579208:T:C	50	94	0.95	0.3969
12:54580306:A:C	50	100	0.98	0.03867
12:54580687:T:C	50	98	0.96	0.2084
12:54581014:C:T	50	100	0.95	0.0276
12:54581019:C:T	50	98	0.98	0.2228
12:54581054:G:A	50	100	0.98	0.01271
12:54582053:C:T	50	100	0.99	0.03631
12:54582328:C:T	50	98	0.98	0.2235
12:54582672:C:T	50	100	0.96	0.02052
12:54582989:C:G	50	96	0.95	0.3444
12:54583490:G:A	50	100	0.98	0.01307
12:54583557:C:T	50	100	1	0.03631
12:54583812:C:T	50	100	0.96	0.0167
12:54584060:T:C	49	100	0.97	0.02088
12:54584141:T:G	50	96	0.97	0.3335
12:54584441:T:C	50	98	0.95	0.26
12:54584589:G:C	50	100	0.97	0.2879
12:54584716:C:A	50	100	0.97	0.02233
12:54584853:C:G	50	94	0.88	0.1645
12:54585039:A:G	50	100	0.97	0.04503
12:54585042:T:C	50	100	0.97	0.1866
12:54585514:T:G	50	100	0.98	0.01216
12:54585609:G:C	50	96	0.97	0.3282
12:54585975:T:A	50	100	0.94	0.1963
12:54586431:C:T	50	98	0.97	0.3816
12:54587254:C:T	50	98	0.96	0.01816
12:54587298:T:G	50	100	0.98	0.06609
12:54587343:G:T	50	98	0.96	0.2097
12:54587362:T:C	50	100	0.97	0.06718
12:54587732:T:C	50	98	0.92	0.04049
12:54587828:C:A	50	98	0.96	0.2346
12:54587841:G:A	50	98	0.97	0.2344
12:54587866:G:A	50	96	0.84	0.1064
12:54588776:C:A	50	94	0.85	0.03086
12:54589468:C:T	50	100	0.92	0.01616
12:54589668:A:G	50	100	0.89	0.03613
12:54590549:T:C	50	100	0.98	0.3145
12:54590651:A:G	50	98	0.98	0.3143
12:54590778:G:C	50	100	0.96	0.2961
12:54591166:G:C	50	100	0.95	0.02814
12:54591262:G:C	50	98	0.93	0.05084
12:54591578:A:G	50	100	0.96	0.1296
12:54591588:G:C	50	98	0.97	0.4535
12:54593761:T:C	50	100	0.96	0.06554
12:54594612:C:T	50	100	1	0.03413
12:54594820:G:C	50	94	0.85	0.1068
12:54595672:G:A	50	96	0.83	0.01035
12:54595930:A:C	50	98	0.97	0.3077
12:54596339:T:C	50	98	0.98	0.3114
12:54597165:A:T	50	100	0.99	0.3174
12:54597708:A:G	50	100	0.61	0.02215
12:54598177:A:G	50	100	0.94	0.0216
12:54598232:C:G	50	100	1	0.2246
12:54598454:G:A	49	95.9	0.93	0.2142
12:54598598:T:A	50	100	1	0.2845
12:54598669:C:T	50	100	0.99	0.01253
12:54598870:T:G	50	100	0.99	0.01253
12:54599013:G:A	50	100	1	0.0118
12:54599288:C:G	50	100	1	0.01198
12:54599384:G:C	50	100	1	0.2952
12:54599398:T:C	50	100	1	0.02451
12:54599426:T:C	50	100	1	0.0532
12:54599572:G:C	50	100	1	0.283
12:54599674:A:T	50	100	1	0.0325
12:54599871:C:T	50	94	0.87	0.03595
12:54599924:G:A	50	100	0.95	0.0325
12:54600016:T:A	50	100	1	0.238
12:54600056:T:C	50	100	0.98	0.04975
12:54600366:G:A	50	100	0.99	0.2536
12:54600495:C:T	50	100	1	0.2269
12:54600654:T:C	50	100	0.99	0.01525
12:54601229:A:G	50	98	1	0.2366
12:54601295:C:T	50	100	1	0.05301
12:54601296:T:G	50	100	1	0.0532
12:54601387:G:A	50	100	0.97	0.03341
12:54601420:C:T	50	98	1	0.2233
12:54601442:A:G	50	100	1	0.2369
12:54601535:A:G	50	98	1	0.2898
12:54602032:C:T	50	98	1	0.274
12:54602111:G:A	50	98	1	0.2896
12:54602349:C:T	50	100	1	0.01561
12:54602577:C:T	50	100	1	0.4161
12:54602641:T:C	50	100	0.99	0.08224
12:54603060:A:G	50	100	1	0.01598
12:54603317:C:G	50	98	1	0.2905
12:54603499:G:C	50	98	1	0.2943
12:54603588:T:C	50	98	1	0.222
12:54603605:G:A	50	98	1	0.2943
12:54604050:G:A	50	98	1	0.2939
12:54604187:T:C	50	100	1	0.05229
12:54604254:G:A	50	98	1	0.274
12:54604338:A:G	50	98	0.98	0.03504
12:54604430:A:G	50	98	1	0.313
12:54604888:T:C	50	100	1	0.2941
12:54604931:C:T	50	100	0.98	0.04158
12:54604961:C:G	50	100	0.98	0.03322
12:54605051:T:C	50	100	1	0.28
12:54605052:G:T	50	100	1	0.01325
12:54605116:A:G	50	100	1	0.05283
12:54605191:A:C	50	100	1	0.2999
12:54605499:A:T	47	76.6	0.85	0.2444
12:54605682:T:C	50	100	0.96	0.05174
12:54605933:A:G	46	89.1	0.99	0.2967
12:54606505:C:T	50	100	1	0.2847
12:54606529:A:C	50	100	0.98	0.04248
12:54606674:G:T	50	100	1	0.2847
12:54606679:A:G	50	100	1	0.2845
12:54606825:G:A	50	100	1	0.2843
12:54607122:C:T	50	100	1	0.2841
12:54607189:G:T	50	100	1	0.2841
12:54607417:C:T	50	100	1	0.2847
12:54607460:G:A	50	100	1	0.2269
12:54607733:A:C	50	100	1	0.2849
12:54607807:A:G	50	100	1	0.2849
12:54607843:T:G	50	100	1	0.2849
12:54607918:A:G	50	100	1	0.2845
12:54607931:A:G	50	100	1	0.284
12:54608076:T:C	50	100	0.99	0.2776
12:54608133:T:A	50	100	0.99	0.2843
12:54608230:C:T	50	100	0.99	0.285
12:54608269:C:G	50	90	0.92	0.3834
12:54608281:A:G	50	100	0.97	0.05084
12:54608453:C:G	50	100	0.93	0.02342
12:54608625:G:A	50	98	0.96	0.2721
12:54608747:T:C	50	96	0.93	0.228
12:54608886:G:C	50	100	0.97	0.2329
12:54608944:T:C	50	98	0.97	0.2967
12:54608994:C:T	50	96	0.99	0.05664
12:54609030:A:C	50	100	0.9	0.01943
12:54609380:C:T	50	98	1	0.01198
12:54609398:T:A	49	100	1	0.01634
12:54609873:A:G	50	100	0.98	0.4123
12:54610085:G:C	50	100	1	0.01652
12:54610093:C:A	50	100	1	0.01652
12:54610366:C:A	50	98	0.98	0.1033
12:54610874:G:C	50	100	0.98	0.07879
12:54610889:G:A	50	100	0.98	0.3916
12:54610928:G:A	50	100	0.98	0.01888
12:54611159:T:C	50	98	0.98	0.05901
12:54611272:G:A	50	100	1	0.01362
12:54611557:C:T	50	100	0.99	0.4248
12:54612193:A:G	50	98	0.99	0.08569
12:54613015:G:A	50	100	0.98	0.0187
12:54613201:C:T	50	100	1	0.01362
12:54613332:G:A	50	100	0.99	0.4782
12:54613462:C:T	49	100	1	0.01362
12:54613644:A:G	50	100	0.94	0.0345
12:54613861:T:C	50	98	0.97	0.4016
12:54614117:T:C	50	100	0.96	0.2816
12:54614918:C:T	50	100	1	0.01017
12:54615029:G:A	50	96	0.99	0.4682
12:54615578:G:A	50	100	1	0.01017
12:54616159:C:T	50	100	1	0.01253
12:54617110:A:C	50	100	0.99	0.48
12:54617741:T:G	50	98	1	0.4993
12:54617776:G:A	50	98	0.98	0.1169
12:54617957:A:T	50	100	0.74	0.01416
12:54618286:T:C	50	100	0.94	0.01089
12:54618302:C:A	50	100	1	0.01017
12:54618647:C:T	50	100	1	0.01253
12:54618932:T:C	50	100	0.98	0.01943
12:54619282:T:C	50	100	0.98	0.01943
12:54619602:C:G	50	100	1	0.4769
12:54620032:T:G	50	100	0.99	0.3854
12:54620251:C:T	50	100	0.99	0.3851
12:54620368:A:G	50	100	0.95	0.2088
12:54620758:A:C	50	100	0.9	0.05065
12:54621145:A:G	50	100	1	0.01253
12:54622178:C:T	50	100	0.93	0.01216
12:54622711:A:G	50	98	0.98	0.03758
12:54622779:T:C	50	100	1	0.4982
12:54622923:C:T	50	100	0.97	0.1954
12:54622986:T:C	50	100	1	0.0118
12:54623174:T:C	50	100	1	0.01017
12:54623236:G:A	50	100	1	0.4739
12:54623312:C:A	50	100	1	0.01253
12:54623349:G:A	50	100	0.99	0.01943
12:54623406:G:T	50	100	0.97	0.03123
12:54623571:A:G	50	100	1	0.01416
12:54624969:T:C	43	93	0.72	0.01852
12:54625670:C:T	50	100	1	0.0118
12:54625873:G:A	50	98	1	0.3862
12:54626128:G:A	50	100	0.99	0.05084
12:54626237:G:A	50	100	1	0.4735
12:54626248:G:C	50	100	1	0.02596
12:54626551:G:A	50	100	1	0.01017
12:54626565:G:C	50	100	1	0.01017
12:54627002:G:C	50	100	1	0.01035
12:54627130:G:A	50	100	1	0.02923
12:54627267:A:G	50	100	1	0.3851
12:54627390:G:A	50	100	0.93	0.01017
12:54628344:C:A	50	100	1	0.48
12:54628656:C:T	50	100	1	0.01035
12:54628686:C:T	50	100	1	0.01035
12:54628879:C:G	49	100	1	0.3845
12:54628901:C:G	50	100	1	0.05174
12:54629279:T:A	50	100	1	0.3847
12:54629928:G:T	50	100	0.73	0.01107
12:54631479:G:T	50	100	1	0.01253
12:54632299:C:T	50	100	0.99	0.01943
12:54633036:A:G	50	100	1	0.01943
12:54633428:G:A	50	100	0.97	0.05465
12:54633915:T:C	50	100	1	0.06518
12:54634262:T:G	50	98	1	0.47
12:54635024:C:A	50	100	1	0.4566
12:54636048:G:A	50	100	1	0.01235
12:54636210:A:G	50	100	1	0.01434
12:54636546:T:C	50	100	1	0.01961
12:54637136:T:C	50	100	0.97	0.3066
12:54637480:G:A	50	100	1	0.01434
12:54637534:G:A	50	100	1	0.3644
12:54638197:A:G	50	100	1	0.3638
12:54639248:A:G	50	100	0.87	0.01271
12:54639280:A:T	50	100	0.8	0.01943
12:54639491:G:T	50	100	0.85	0.05338
12:54640027:A:T	50	98	1	0.03922
12:54640197:T:G	50	100	0.92	0.02142
12:54640500:C:T	50	98	1	0.01035
12:54641124:G:A	50	100	1	0.2578
12:54641450:T:C	50	100	1	0.03794
12:54642117:C:T	50	100	1	0.01235
12:54642651:C:T	50	100	1	0.02487
12:54642743:A:G	50	100	1	0.2607
12:54642866:T:C	50	100	1	0.4751
12:54643142:G:C	50	100	1	0.468
12:54643739:C:A	50	100	1	0.2611
12:54644044:T:A	50	100	1	0.03413
12:54644178:C:T	50	100	1	0.1
12:54644495:T:C	50	100	1	0.01398
12:54644598:T:C	50	100	0.99	0.02215
12:54644920:G:T	50	100	0.96	0.08896
12:54645067:C:T	50	100	1	0.01144
12:54645360:A:G	50	100	0.97	0.09731
12:54645878:A:C	50	98	0.95	0.04357
12:54646485:C:G	50	100	0.96	0.2647
12:54646721:C:T	50	100	0.96	0.2751
12:54647295:T:A	50	98	0.97	0.2442
12:54647491:G:A	50	100	0.98	0.2409
12:54647653:C:T	50	98	0.96	0.2721
12:54648334:A:G	50	100	0.94	0.04321
12:54648425:C:T	50	100	0.97	0.01162
12:54648576:T:G	50	100	0.96	0.3143
12:54649023:T:G	50	100	0.97	0.3155
12:54649174:T:C	50	100	1	0.06718
12:54649251:A:G	50	100	0.98	0.2032
12:54649294:A:C	50	100	0.97	0.3155
12:54649339:G:T	50	100	0.95	0.01943
12:54649373:C:A	50	88	0.95	0.2607
12:54649375:C:G	50	90	0.97	0.262
12:54649379:A:G	50	98	0.97	0.2623
12:54649449:T:G	50	100	0.97	0.3154
12:54649708:G:A	50	100	0.98	0.3154
12:54649814:T:C	50	100	0.97	0.3146
12:54649901:C:G	50	100	0.97	0.3154
12:54650333:G:A	50	100	0.9	0.01943
12:54650450:G:A	50	100	1	0.06609
12:54651053:A:T	50	100	0.96	0.4203
12:54651055:A:T	50	100	0.96	0.4205
12:54651134:C:T	50	98	1	0.01198
12:54651149:A:G	50	100	1	0.04121
12:54651387:C:T	50	100	0.97	0.09386
12:54652279:C:T	50	100	0.86	0.01888
12:54652561:T:A	50	100	0.99	0.01107
12:54652632:G:A	50	100	1	0.06609
12:54652723:G:T	50	100	0.98	0.2961
12:54652943:C:T	50	100	0.99	0.2246
12:54653283:C:T	50	100	0.99	0.04248
12:54653342:G:A	50	100	1	0.1077
12:54653405:T:C	50	100	0.97	0.2513
12:54653539:A:G	50	100	0.99	0.1077
12:54653545:G:A	50	100	0.98	0.1639
12:54653547:G:A	50	100	0.96	0.1639
12:54653641:T:G	50	100	0.95	0.01144
12:54653866:C:T	50	100	1	0.03994
12:54654172:T:A	50	100	0.97	0.2233
12:54654415:G:A	50	100	0.97	0.2649
12:54655606:A:G	50	100	0.98	0.2389
12:54655631:T:C	50	100	0.93	0.01017
12:54655666:C:G	50	100	0.98	0.1832
12:54656454:C:G	50	100	0.96	0.01816
12:54656712:C:G	50	100	1	0.04267
12:54656979:C:T	50	100	0.99	0.315
12:54657863:T:C	50	98	0.99	0.3431
12:54657960:C:G	50	100	0.97	0.01816
12:54658009:G:A	50	100	0.85	0.01434
12:54658881:C:T	50	100	0.99	0.1407
12:54659011:C:T	50	100	1	0.03304
12:54659390:C:T	50	100	0.96	0.0581
12:54659525:A:G	50	100	1	0.1727
12:54659759:C:T	50	100	0.97	0.1954
12:54660187:G:T	50	100	0.97	0.2193
12:54660410:A:G	50	100	0.95	0.02288
12:54660710:G:A	50	100	0.97	0.06917
12:54660817:C:T	50	100	0.99	0.2863
12:54660949:G:T	50	100	0.99	0.3028
12:54661397:G:A	50	100	0.94	0.02469
12:54661416:C:T	50	100	0.98	0.2418
12:54661616:A:G	50	100	1	0.04484
12:54662040:A:G	50	100	0.93	0.01489
12:54662103:T:A	50	100	0.89	0.01779
12:54662227:A:G	50	100	1	0.05138
12:54663658:C:G	50	100	0.97	0.1961
12:54663775:A:G	50	100	0.93	0.01779
12:54663955:T:A	50	100	1	0.07916
12:54664063:A:G	50	100	0.99	0.01888
12:54664429:C:G	50	100	0.99	0.2249
12:54664527:T:C	50	100	0.98	0.3021
12:54664539:G:A	50	98	0.98	0.3019
12:54664667:T:C	50	100	0.98	0.2113
12:54664927:G:A	50	100	0.98	0.3237
12:54665118:G:T	50	100	1	0.02233
12:54665122:A:G	50	100	0.99	0.4542
12:54665371:C:A	50	100	0.97	0.1224
12:54665397:G:A	50	100	0.97	0.02524
12:54665489:C:A	50	100	0.98	0.4575
12:54665524:C:T	50	100	0.98	0.248
12:54666273:C:T	50	100	1	0.01634
12:54666442:C:T	50	100	0.95	0.04811
12:54666764:A:T	50	100	0.98	0.3513
12:54666803:A:T	50	100	0.95	0.02451
12:54666880:T:C	50	100	0.95	0.0532
12:54666981:G:T	49	100	0.94	0.04267
12:54667224:C:T	50	100	0.99	0.04267
12:54667423:C:T	50	98	0.99	0.2925
12:54667636:A:G	50	100	1	0.1727
12:54667687:A:T	50	100	1	0.2509
12:54667711:C:T	50	100	1	0.1855
12:54667812:A:T	50	100	1	0.02251
12:54667831:C:T	50	100	0.99	0.04267
12:54667914:A:T	50	100	0.98	0.4927
12:54668147:A:G	50	100	0.98	0.07135
12:54668248:C:T	50	100	0.99	0.197
12:54668713:C:A	50	100	0.99	0.09495
12:54668872:T:G	50	100	0.99	0.2393
12:54669070:G:A	50	100	1	0.01616
12:54669412:A:G	50	100	1	0.01616
12:54669560:A:G	50	98	1	0.04503
12:54669697:T:C	50	98	1	0.04521
12:54670330:T:C	50	100	0.99	0.09495
12:54670572:T:C	50	98	1	0.04521
12:54670705:G:A	50	100	1	0.1921
12:54671330:T:C	50	100	0.99	0.4159
12:54671414:C:T	50	100	0.99	0.07062
12:54671611:G:A	50	100	1	0.02269
12:54671749:C:T	50	98	1	0.04539
12:54672943:C:T	50	98	0.98	0.3019
12:54673146:T:A	50	100	1	0.01616
12:54673243:G:C	50	100	1	0.09405
12:54673556:T:C	50	100	1	0.07789
12:54673683:G:A	50	100	0.99	0.3023
12:54674139:G:T	50	100	0.98	0.2983
12:54674187:T:C	50	98	0.96	0.01198
12:54674378:G:A	50	100	1	0.3019
12:54674451:T:A	50	100	0.99	0.3019
12:54674606:C:G	50	100	1	0.3025
12:54674766:C:T	50	100	1	0.04212
12:54674812:C:T	50	100	1	0.3675
12:54674813:G:C	50	100	1	0.2462
12:54674918:A:G	50	100	1	0.2977
12:54675276:G:A	50	100	1	0.01616
12:54675414:A:G	50	100	0.99	0.2977
12:54675783:A:C	49	100	0.82	0.0236
12:54675835:A:G	50	100	1	0.2979
12:54677000:T:C	50	98	0.99	0.2976
12:54677049:C:G	50	98	1	0.2976
12:54677342:T:C	50	100	0.99	0.3039
12:54677598:C:T	50	100	1	0.04248
12:54678106:G:A	50	98	1	0.2302
12:54678282:C:T	50	98	0.99	0.3827
12:54678430:C:T	50	100	1	0.1944
12:54678652:C:T	50	100	1	0.01616
12:54678809:C:T	50	100	0.99	0.1855
12:54678919:G:A	50	100	0.99	0.06264
12:54679221:G:A	50	98	0.99	0.4477
12:54679377:G:T	50	98	0.99	0.4581
12:54679795:T:C	50	100	1	0.03268
12:54680064:T:A	50	100	1	0.4488
12:54680191:G:A	50	100	1	0.0581
12:54680222:T:C	50	100	1	0.04448
12:54680521:G:A	50	100	1	0.3925
12:54680652:C:G	50	100	1	0.3925
12:54680747:C:T	50	100	1	0.06518
12:54680803:A:G	50	100	1	0.3927
12:54680879:G:A	50	100	1	0.173
12:54681255:C:T	50	100	1	0.05828
12:54681336:G:A	50	98	1	0.0167
12:54681430:C:G	50	100	1	0.1164
12:54681653:G:A	50	100	1	0.06481
12:54681990:A:G	50	100	1	0.3925
12:54682550:T:C	50	100	1	0.04285
12:54682812:C:G	50	100	1	0.3925
12:54683153:G:A	50	100	0.99	0.1875
12:54683277:C:T	50	100	1	0.04793
12:54683375:C:T	50	100	1	0.4484
12:54683531:G:A	50	100	1	0.4484
12:54683615:G:A	50	100	1	0.4357
12:54683641:C:T	50	100	1	0.411
12:54683661:A:G	50	100	1	0.0699
12:54683968:C:T	50	100	0.96	0.05392
12:54684078:T:A	50	92	0.98	0.366
12:54684801:G:A	50	100	0.99	0.1325
12:54685000:G:A	50	98	1	0.1189
12:54685146:A:T	50	100	1	0.02215
12:54685354:A:C	50	100	1	0.02215
12:54685398:C:T	50	98	1	0.1033
12:54685570:G:A	50	100	0.99	0.05991
12:54685900:G:C	50	100	1	0.02215
12:54685927:G:C	50	100	0.94	0.02596
12:54686205:A:G	50	100	0.99	0.4283
12:54686314:A:G	50	100	0.94	0.02378
12:54686597:A:C	50	100	0.99	0.1137
12:54687078:A:G	50	98	0.99	0.4737
12:54687752:A:G	50	100	1	0.02596
12:54688300:T:C	50	100	1	0.392
12:54688334:G:A	50	100	1	0.02578
12:54689049:A:G	50	100	1	0.04031
12:54689236:A:T	50	100	1	0.06808
12:54689325:T:A	50	100	1	0.06881
12:54689421:C:G	50	100	1	0.03268
12:54689495:T:C	50	100	1	0.2039
12:54689565:C:T	50	100	0.99	0.06845
12:54689690:G:A	50	100	0.99	0.01707
12:54690127:T:C	50	100	0.99	0.06845
12:54690472:G:C	50	100	1	0.4138
12:54690494:G:A	50	100	0.96	0.06881
12:54690687:G:A	50	100	1	0.2126
12:54691424:A:T	50	100	1	0.1752
12:54691538:C:T	50	100	1	0.2044
12:54691694:A:G	50	100	1	0.06899
12:54692049:T:A	50	100	1	0.4138
12:54692333:G:A	50	100	1	0.4537
12:54692354:T:C	50	100	1	0.4207
12:54692497:G:A	50	96	1	0.4535
12:54692533:C:G	50	100	1	0.05991
12:54692537:C:T	50	100	1	0.4138
12:54692712:A:G	50	100	1	0.03286
12:54692810:C:A	50	100	1	0.2044
12:54693294:G:A	50	100	1	0.03286
12:54693417:G:C	50	100	1	0.2122
12:54693432:A:G	50	100	1	0.4208
12:54693955:A:T	50	100	0.97	0.0216
12:54694013:T:A	50	100	1	0.4539
12:54694650:T:C	50	100	1	0.4542
12:54694893:A:C	50	98	0.99	0.417
12:54694911:A:G	50	100	0.99	0.4179
12:54694936:T:A	50	100	1	0.4138
12:54694964:C:G	50	100	1	0.03286
12:54695539:G:T	25	84	0.96	0.4208
12:54695756:C:T	50	100	1	0.3537
12:54695921:T:A	50	100	0.99	0.03286
12:54696412:C:A	50	100	1	0.2048
12:54696492:C:G	50	100	1	0.07244
12:54696512:T:C	50	100	0.99	0.07244
12:54696726:C:T	50	100	0.99	0.05955
12:54696788:C:T	50	100	0.99	0.4208
12:54697269:A:G	50	100	0.99	0.171
12:54697497:A:T	50	100	1	0.07153
12:54697573:G:A	50	100	0.98	0.05937
12:54697654:T:C	50	100	0.99	0.3179
12:54698105:G:A	50	100	1	0.06808
12:54698240:C:G	50	100	1	0.0561
12:54698521:C:T	50	100	1	0.07571
12:54698590:A:T	50	100	1	0.1698
12:54698918:C:T	50	100	1	0.01271
12:54699115:A:G	50	100	1	0.2438
12:54699143:C:A	50	100	0.99	0.2086
12:54699165:C:T	50	92	0.61	0.02923
12:54699166:G:A	50	100	0.99	0.1038
12:54699532:C:G	50	100	0.99	0.07771
12:54699605:G:C	50	100	0.99	0.1057
12:54699645:T:C	50	100	1	0.07607
12:54699653:G:A	50	100	0.99	0.1518
12:54700645:C:A	50	100	1	0.0345
12:54701056:C:G	49	100	1	0.1053
12:54701058:G:C	50	100	1	0.3277
12:54701164:C:T	50	100	0.99	0.06137
12:54701224:T:A	50	100	0.99	0.06137
12:54701753:C:G	50	100	1	0.396
12:54701862:T:C	50	100	1	0.07099
12:54701878:G:A	50	100	1	0.07607
12:54702109:G:A	50	100	1	0.06173
12:54702244:A:G	50	100	1	0.07099
12:54702320:A:G	50	100	0.99	0.07589
12:54702905:T:C	50	100	1	0.03994
12:54703103:C:T	50	100	0.84	0.02923
12:54703131:T:G	50	100	0.99	0.05646
12:54703190:T:C	50	100	1	0.2438
12:54703378:C:A	49	95.9	0.99	0.118
12:54703621:C:T	50	100	0.98	0.05719
12:54703871:C:G	50	100	1	0.06173
12:54704323:C:A	50	100	1	0.06718
12:54704421:G:A	50	100	1	0.1251
12:54704523:T:G	50	100	1	0.06173
12:54704655:A:T	50	100	1	0.03468
12:54704731:G:A	50	100	1	0.1055
12:54704907:A:G	50	100	1	0.02106
12:54705212:T:A	50	100	0.99	0.2026
12:54705379:T:G	50	100	0.94	0.2643
12:54705692:C:G	50	100	1	0.06209
12:54705979:C:T	50	100	1	0.06209
12:54706541:G:A	50	100	1	0.0345
12:54706574:T:C	50	100	1	0.02106
12:54706707:G:A	50	100	0.99	0.2217
12:54706752:C:A	50	100	0.99	0.2217
12:54706840:A:G	50	100	1	0.07099
12:54707120:T:C	50	100	1	0.02778
12:54707407:A:T	50	100	1	0.05519
12:54707423:C:T	50	100	1	0.02887
12:54707491:G:A	50	100	1	0.03413
12:54707514:G:A	50	100	0.94	0.01325
12:54707551:G:A	50	100	0.98	0.06736
12:54707616:A:G	50	100	0.99	0.2021
12:54707817:G:A	50	100	1	0.05519
12:54707849:G:A	50	100	1	0.02887
12:54708700:T:A	50	100	1	0.1091
12:54708794:A:G	50	100	0.99	0.4552
12:54709045:A:G	50	100	0.99	0.06736
12:54709050:T:C	50	100	0.97	0.06718
12:54709295:T:G	50	100	0.99	0.06718
12:54709339:G:A	50	100	0.99	0.1805
12:54709370:G:A	50	100	0.99	0.1768
12:54709414:G:A	49	100	0.99	0.1805
12:54709530:T:A	44	100	1	0.02015
12:54709838:T:A	50	100	0.96	0.03704
12:54710118:A:G	50	100	0.99	0.03086
12:54710719:T:A	50	100	0.98	0.4559
12:54710746:A:G	50	100	0.97	0.07462
12:54710810:G:A	50	100	0.95	0.06118
12:54711052:A:G	50	100	0.97	0.06536
12:54711221:C:T	50	100	0.97	0.07444
12:54711379:A:G	50	100	0.93	0.061
12:54711551:T:A	50	98	0.99	0.4479
12:54711674:A:G	50	100	0.98	0.2046
12:54712301:G:A	50	100	0.98	0.1972
12:54712608:C:T	50	98	0.96	0.05247
12:54713217:C:T	50	100	0.97	0.04975
12:54713251:C:T	50	94	0.94	0.2954
12:54713319:C:T	50	100	0.98	0.1647
12:54713529:A:G	50	98	0.99	0.1115
12:54713671:G:A	50	100	0.96	0.01325
12:54713890:G:T	50	100	0.98	0.3304
12:54713944:C:A	50	100	0.96	0.04267
12:54713981:G:A	50	100	0.98	0.3304
12:54714101:A:G	50	98	0.98	0.05301
12:54714179:G:A	50	100	0.98	0.0305
12:54714846:T:G	50	98	0.99	0.1077
12:54714914:C:A	50	100	0.99	0.01216
12:54715305:A:G	50	100	0.98	0.4871
12:54715857:T:A	50	100	0.97	0.04303
12:54715886:C:G	50	98	0.96	0.05392
12:54716179:G:T	50	100	0.99	0.0167
12:54717776:A:C	50	100	0.97	0.1647
12:54717987:C:T	50	98	0.98	0.4873
12:54718023:T:A	50	98	0.97	0.05683
12:54718554:A:G	50	100	0.97	0.02142
12:54720289:C:T	50	98	0.99	0.1062
12:54720488:C:T	50	100	0.97	0.04339
12:54720684:A:G	50	100	0.96	0.02996
12:54720785:A:G	50	98	0.98	0.163
12:54720992:T:C	50	100	0.96	0.02996
12:54721418:C:T	50	98	1	0.01652
12:54721458:C:T	50	98	0.9	0.01888
12:54721564:C:A	50	94	0.75	0.08733
12:54722279:A:G	50	98	0.94	0.05592
12:54722695:C:A	50	100	0.96	0.06427
12:54722826:G:A	50	100	0.87	0.01779
12:54723112:A:G	50	98	0.98	0.1008
12:54723277:C:T	49	100	0.96	0.06391
12:54723392:G:A	50	98	0.99	0.4828
12:54723748:G:C	50	100	0.96	0.07026
12:54724011:C:T	50	98	0.99	0.4828
12:54724205:C:T	50	98	0.99	0.1048
12:54724898:C:T	50	98	0.99	0.4829
12:54725406:A:G	50	100	0.96	0.02251
12:54726003:G:A	50	100	0.94	0.01035
12:54726343:T:A	50	100	0.97	0.04375
12:54726676:G:A	50	100	0.97	0.05283
12:54726804:C:T	50	100	0.99	0.2767
12:54727409:T:C	50	100	0.98	0.08787
12:54727804:A:G	50	100	0.99	0.1104
12:54727820:T:A	50	100	0.97	0.04394
12:54728047:C:T	50	100	0.99	0.2765
12:54728089:A:G	50	100	0.96	0.02251
12:54728138:G:A	50	100	0.93	0.02378
12:54728218:G:A	50	100	0.99	0.3399
12:54729038:A:T	50	98	0.96	0.1167
12:54729850:C:T	50	100	0.94	0.04375
12:54729991:A:G	50	100	0.98	0.02088
12:54730157:C:T	50	100	0.93	0.04303
12:54730936:G:C	50	96	0.92	0.05065
12:54730946:C:T	50	100	0.88	0.01053
12:54730949:T:C	50	96	0.91	0.0532
12:54730993:C:T	50	98	0.93	0.1601
12:54731018:G:A	50	98	0.94	0.4813
12:54731134:G:A	50	98	0.93	0.4887
12:54731190:C:G	50	96	0.91	0.04775
12:54731368:T:C	50	100	0.91	0.01416
12:54731388:C:T	50	98	0.9	0.1632
12:54731590:C:A	50	94	0.86	0.1209
12:54731648:G:A	50	92	0.85	0.1218
12:54731656:G:A	50	94	0.85	0.122
12:54732003:A:G	50	78	0.7	0.3065
12:54732015:A:G	50	98	0.87	0.09459
12:54732024:T:C	50	86	0.8	0.2534
12:54732175:T:A	50	98	0.71	0.03286
12:54732441:T:A	50	100	0.86	0.1516
12:54732665:G:T	50	98	0.98	0.2781
12:54732667:G:C	50	100	1	0.01053
12:54732702:T:A	50	100	0.99	0.2934
12:54732805:G:A	50	98	0.99	0.2643
12:54732812:T:C	50	100	0.99	0.2936
12:54732815:G:A	50	100	1	0.01253
12:54732847:G:T	50	100	0.99	0.293
12:54732852:G:A	50	100	1	0.01198
12:54732971:G:C	50	100	0.99	0.307
12:54733137:A:G	50	100	1	0.3092
12:54733179:C:G	50	100	1	0.01398
12:54733403:C:T	50	100	0.99	0.2983
12:54733501:C:A	50	100	0.99	0.3141
12:54733574:G:T	50	100	0.92	0.0118
12:54733675:A:C	50	100	1	0.01398
12:54734107:C:T	50	100	1	0.01271
12:54734316:C:T	50	100	0.92	0.01271
12:54734387:A:G	50	100	1	0.2805
12:54734441:C:A	50	100	1	0.02033
12:54734703:C:G	50	100	1	0.01434
12:54735159:C:T	50	100	1	0.01434
12:54735217:T:C	50	100	1	0.01471
12:54735331:C:G	50	100	1	0.01053
12:54735832:T:C	50	100	1	0.02052
12:54735946:C:A	50	100	1	0.02052
12:54735967:G:T	50	100	1	0.03105
12:54736457:T:G	50	100	0.98	0.1216
12:54736615:G:A	50	94	0.88	0.01634
12:54736743:G:T	50	100	1	0.01289
12:54736745:T:G	50	100	1	0.2898
12:54736888:C:T	50	100	1	0.2932
12:54737101:A:G	50	100	0.95	0.01924
12:54737114:T:A	50	100	0.98	0.1082
12:54737300:T:G	50	100	0.96	0.1015
12:54737717:G:A	50	100	1	0.03105
12:54737977:A:G	50	100	1	0.01053
12:54738794:G:C	50	100	1	0.01071
12:54739449:G:T	50	100	1	0.01489
12:54739484:G:T	50	100	1	0.02052
12:54739540:G:A	50	100	1	0.01344
12:54739548:T:C	50	100	1	0.02052
12:54739608:C:A	50	100	0.98	0.4724
12:54739635:T:C	50	100	0.98	0.108
12:54739702:C:T	50	100	1	0.01344
12:54740144:A:G	50	98	0.98	0.1678
12:54740594:T:C	50	100	1	0.01344
12:54740664:A:G	50	100	1	0.01344
12:54740740:T:C	50	100	1	0.01126
12:54740832:G:C	50	100	1	0.01452
12:54741063:A:G	50	100	0.95	0.02977
12:54741302:G:T	50	100	1	0.01344
12:54741561:C:T	50	100	1	0.01979
12:54741598:A:G	50	100	1	0.2956
12:54742073:T:A	50	100	1	0.01089
12:54742196:C:T	50	100	1	0.03159
12:54742539:C:T	50	100	0.94	0.01289
12:54742620:C:T	50	100	1	0.2925
12:54742663:G:T	50	100	0.99	0.4735
12:54742743:C:T	50	100	1	0.01089
12:54742795:C:A	50	100	1	0.01089
12:54743086:C:T	50	100	1	0.02052
12:54743089:A:G	50	98	0.96	0.1351
12:54743254:G:A	50	100	0.95	0.02959
12:54743681:T:A	50	100	1	0.01089
12:54743959:T:C	50	100	1	0.01452
12:54744098:A:C	50	100	1	0.03105
12:54744723:C:T	50	100	0.99	0.4722
12:54744724:G:A	50	100	1	0.04357
12:54745600:A:C	50	98	0.95	0.03849
12:54745735:T:C	50	96	0.94	0.1986
12:54746618:C:T	50	98	0.99	0.4733
12:54747016:T:C	50	100	1	0.01961
12:54747195:A:G	50	100	1	0.01471
12:54747242:A:C	50	100	0.99	0.281
12:54747255:A:T	50	100	1	0.02052
12:54747678:C:T	50	100	1	0.01344
12:54747766:A:C	50	100	1	0.01089
12:54747839:G:A	50	98	0.99	0.4711
12:54748061:A:G	50	100	0.95	0.02959
12:54748206:T:C	50	100	0.99	0.2812
12:54748377:C:T	50	100	1	0.01325
12:54748584:C:T	50	100	0.98	0.02832
12:54749426:T:C	50	100	0.99	0.01235
12:54749523:C:T	50	100	0.99	0.01307
12:54749788:T:C	50	100	0.98	0.01834
12:54749897:C:G	50	100	0.95	0.02705
12:54750359:T:C	49	83.7	0.98	0.4748
12:54750371:T:C	50	100	0.94	0.01344
12:54750713:T:C	50	100	0.93	0.01979
12:54750890:T:C	50	100	0.99	0.01725
12:54750964:C:G	50	100	0.98	0.4808
12:54751012:T:G	50	100	0.99	0.01707
12:54751159:T:A	50	100	0.98	0.4808
12:54751359:C:A	50	100	0.96	0.02033
12:54752294:C:G	50	100	1	0.03232
12:54752373:G:A	50	98	0.98	0.2872
12:54752610:G:A	50	100	1	0.0158
12:54752697:G:T	50	100	0.99	0.02451
12:54752997:C:G	50	100	0.98	0.01707
12:54753194:G:A	50	100	1	0.07317
12:54753251:T:C	50	100	1	0.01561
12:54753322:T:G	50	98	0.96	0.4831
12:54753349:A:G	50	98	0.94	0.1175
12:54753400:T:C	50	98	0.94	0.1747
12:54753571:G:A	50	100	0.93	0.1425
12:54753766:G:C	50	100	0.95	0.215
12:54754092:A:G	50	100	1	0.03413
12:54754116:C:T	50	100	0.96	0.04866
12:54754502:G:A	50	100	0.99	0.02614
12:54754524:A:G	50	100	0.97	0.1438
12:54754738:C:G	50	100	1	0.01489
12:54754751:G:A	50	100	0.97	0.4286
12:54755099:C:G	50	100	1	0.03431
12:54755245:A:G	50	98	0.98	0.04884
12:54755443:T:G	50	100	1	0.01489
12:54755476:T:C	50	100	0.98	0.4651
12:54755482:C:T	50	100	0.97	0.01271
12:54755634:A:T	50	100	1	0.03431
12:54755701:T:C	50	98	0.98	0.297
12:54755763:A:G	50	100	0.97	0.01126
12:54755779:A:G	50	100	0.98	0.465
12:54756102:C:T	50	100	1	0.01616
12:54756172:T:A	50	100	1	0.01616
12:54756493:G:T	50	100	0.99	0.04902
12:54756664:C:T	50	100	1	0.1434
12:54756935:G:T	50	100	1	0.03322
12:54757394:G:A	50	100	1	0.02614
12:54757473:C:T	50	100	1	0.01489
12:54757621:C:G	50	96	1	0.03522
12:54758159:T:A	50	100	0.96	0.0345
12:54758504:C:T	50	100	0.99	0.4457
12:54758673:T:G	50	100	1	0.1438
12:54758770:T:C	50	100	1	0.04593
12:54759127:G:A	50	100	0.99	0.4463
12:54759437:G:A	50	100	1	0.04375
12:54759746:T:C	50	100	1	0.0345
12:54759867:A:T	50	100	1	0.1485
12:54760074:A:T	50	100	0.99	0.4508
12:54760078:G:T	50	100	0.99	0.4016
12:54760087:A:G	50	100	1	0.03322
12:54760114:G:A	50	100	1	0.01235
12:54760314:G:T	50	100	0.99	0.2273
12:54760337:G:A	50	100	1	0.01634
12:54760439:C:T	50	100	0.96	0.02669
12:54760506:A:T	50	92	0.88	0.2119
12:54760508:T:A	50	96	0.94	0.05447
12:54761283:G:A	50	100	1	0.1434
12:54761366:T:A	50	100	1	0.1434
12:54761367:C:T	50	100	1	0.04012
12:54761482:G:A	50	100	1	0.0345
12:54761485:C:T	50	100	1	0.02433
12:54761651:T:C	50	100	1	0.04684
12:54761795:C:T	50	100	1	0.04503
12:54761969:C:T	50	100	1	0.03504
12:54762228:G:T	50	100	1	0.01471
12:54762464:T:C	49	100	1	0.03958
12:54762703:T:G	50	100	0.99	0.0187
12:54762747:T:C	50	100	1	0.1434
12:54762880:T:C	50	100	1	0.07498
12:54762917:A:G	50	100	1	0.01253
12:54763109:C:G	50	100	1	0.01471
12:54763237:G:T	50	100	1	0.04448
12:54763362:C:G	50	100	1	0.3063
12:54763411:T:G	50	100	1	0.02433
12:54764364:G:A	50	100	1	0.01235
12:54764408:C:T	50	100	1	0.3063
12:54764925:T:A	50	100	1	0.04176
12:54765178:T:C	50	100	1	0.01198
12:54765590:C:T	50	100	1	0.4381
12:54765755:G:A	50	100	1	0.1186
12:54766346:C:G	50	100	1	0.01634
12:54766543:C:T	50	100	1	0.1432
12:54766613:C:A	50	100	0.98	0.06354
12:54766769:C:T	50	100	0.99	0.03958
12:54766926:T:C	50	100	1	0.3063
12:54767106:T:C	50	94	0.97	0.148
12:54767253:T:C	50	100	1	0.01688
12:54767285:A:G	50	100	0.99	0.0187
12:54767304:T:G	50	100	1	0.3063
12:54767416:G:A	50	100	1	0.02669
12:54767420:G:T	50	100	0.99	0.01144
12:54767541:G:A	50	100	0.97	0.04521
12:54767963:A:C	50	100	1	0.1402
12:54768154:G:A	50	92	1	0.1432
12:54768156:C:T	50	92	1	0.1432
12:54768328:C:T	50	100	1	0.01507
12:54768561:C:T	50	100	1	0.118
12:54768898:C:A	50	96	0.93	0.06954
12:54769040:A:C	50	100	1	0.3865
12:54769108:T:C	50	100	0.9	0.01089
12:54769125:A:G	50	100	1	0.04521
12:54769175:T:C	50	100	1	0.04521
12:54769346:C:T	50	100	1	0.08243
12:54769436:G:A	50	100	1	0.04775
12:54769445:A:T	50	100	1	0.3063
12:54769499:G:A	50	100	0.99	0.02251
12:54769533:T:A	50	100	1	0.04684
12:54769641:T:C	50	100	1	0.04575
12:54769748:A:G	50	100	1	0.04575
12:54769899:C:G	50	100	0.99	0.0118
12:54769973:C:T	50	100	1	0.4383
12:54770257:G:A	50	100	0.99	0.0187
12:54770735:G:C	48	97.9	1	0.03522
12:54770748:T:C	46	89.1	1	0.04539
12:54770831:T:C	50	100	1	0.04575
12:54770848:C:T	50	100	1	0.04575
12:54770861:C:T	50	100	1	0.1402
12:54770950:C:T	50	100	1	0.01598
12:54770960:C:A	50	100	1	0.04684
12:54771028:G:A	50	100	1	0.04575
12:54771029:T:C	50	100	1	0.04575
12:54771288:C:T	50	100	1	0.1431
12:54771366:C:T	50	100	1	0.1431
12:54771600:A:C	50	98	1	0.03885
12:54771709:T:A	50	100	1	0.193
12:54771862:A:G	50	100	1	0.01525
12:54772352:T:C	50	100	1	0.04902
12:54772573:T:C	50	100	1	0.01089
12:54772738:G:A	50	100	1	0.1182
12:54773037:A:G	50	98	1	0.02415
12:54773067:T:G	50	100	1	0.01525
12:54773084:A:G	50	100	0.99	0.0374
12:54773165:G:C	50	100	1	0.04739
12:54773357:T:C	50	100	0.98	0.01144
12:54774341:C:T	50	100	0.99	0.1431
12:54774345:C:T	50	100	1	0.3891
12:54774392:T:C	50	100	0.98	0.03522
12:54774558:C:T	50	100	1	0.01525
12:54774840:T:G	50	100	1	0.1527
12:54774844:G:C	50	100	1	0.1133
12:54775683:G:A	50	100	1	0.03776
12:54775954:C:T	50	98	1	0.4731
12:54776202:A:T	50	100	1	0.01525
12:54776218:T:C	50	100	0.99	0.1431
12:54776336:A:T	50	100	1	0.04684
12:54776678:T:C	50	100	1	0.4379
12:54776688:A:G	50	100	1	0.01543
12:54776764:G:A	50	100	1	0.01216
12:54776924:C:G	50	100	0.99	0.1432
12:54777249:A:T	50	100	1	0.04575
12:54777251:C:T	50	100	1	0.0216
12:54777532:C:T	50	100	1	0.03831
12:54777560:G:A	50	100	0.93	0.0167
12:54777596:C:G	50	100	1	0.04575
12:54777753:T:C	50	100	0.97	0.04884
12:54777946:C:T	50	100	1	0.04575
12:54778137:T:C	50	100	0.98	0.1932
12:54778287:A:G	50	100	0.97	0.144
12:54778295:T:C	50	100	1	0.03831
12:54778349:C:T	50	100	1	0.03831
12:54778528:G:A	50	100	0.98	0.3066
12:54778631:C:T	50	100	1	0.04575
12:54778639:C:T	50	100	0.99	0.1189
12:54778779:T:A	50	100	1	0.04684
12:54778784:A:G	50	100	0.87	0.01126
12:54778843:A:C	50	100	1	0.01507
12:54778916:A:G	50	100	0.95	0.0187
12:54779323:G:C	50	98	0.98	0.1463
12:54779547:C:T	50	100	1	0.04521
12:54779563:T:C	50	100	0.96	0.03232
12:54779588:C:T	50	96	0.95	0.03322
12:54779599:G:A	50	90	0.97	0.1516
12:54779602:A:G	50	96	0.96	0.03177
12:54779644:C:G	47	85.1	0.98	0.1834
12:54779645:G:A	47	87.2	0.98	0.1826
12:54780059:G:A	50	98	1	0.03631
12:54780181:G:A	50	100	1	0.01561
12:54780291:C:T	50	100	1	0.04484
12:54780312:G:T	50	100	0.93	0.01888
12:54780561:G:C	50	98	0.99	0.2676
12:54780593:A:C	50	100	1	0.4357
12:54780645:G:A	50	100	0.98	0.1182
12:54780678:T:C	50	100	1	0.04521
12:54780679:G:C	50	100	1	0.04503
12:54780874:T:C	49	100	1	0.04593
12:54780886:C:G	50	100	1	0.4729
12:54780888:C:A	50	100	0.97	0.0167
12:54780938:C:G	50	100	1	0.04557
12:54780949:C:T	50	100	1	0.4719
12:54780958:T:G	50	100	1	0.04539
12:54781050:C:T	50	98	1	0.3893
12:54781086:G:C	50	98	0.98	0.152
12:54781111:T:A	50	100	1	0.0345
12:54781304:G:A	50	100	1	0.04539
12:54781459:G:A	50	100	0.98	0.1245
12:54781590:G:T	50	100	0.99	0.01144
12:54781820:A:G	50	100	1	0.04484
12:54782048:G:A	50	100	1	0.4397
12:54782106:G:C	50	100	1	0.04539
12:54782282:T:G	50	100	0.99	0.01688
12:54782914:A:G	50	100	0.99	0.01235
12:54782976:A:G	50	100	0.98	0.01126
12:54783026:G:A	50	96	1	0.04484
12:54783338:C:T	50	98	0.98	0.01017
12:54783353:T:G	50	100	0.98	0.01126
12:54784125:T:G	50	100	1	0.04484
12:54784165:A:T	50	100	1	0.1928
12:54784251:C:T	50	100	1	0.02142
12:54784732:T:C	50	100	1	0.03486
12:54784853:C:T	50	100	1	0.03468
12:54785259:T:G	50	100	1	0.01253
12:54786122:C:A	50	100	1	0.02233
12:54786139:G:T	50	100	1	0.02233
12:54786882:G:T	50	100	0.99	0.1126
12:54787315:C:G	50	100	1	0.3945
12:54787483:T:G	50	100	1	0.05973
12:54787552:A:G	50	100	1	0.126
12:54787592:G:A	50	100	1	0.1362
12:54787715:G:C	50	100	1	0.06028
12:54788284:G:A	50	100	1	0.4688
12:54788334:A:G	50	100	1	0.06028
12:54788377:T:G	50	100	1	0.144
12:54788475:C:T	50	100	1	0.06064
12:54788531:T:A	50	100	1	0.01888
12:54788673:C:T	50	98	0.94	0.01943
12:54788699:G:T	46	91.3	1	0.301
12:54788735:C:T	48	97.9	1	0.03704
12:54788752:C:T	45	95.6	1	0.3943
12:54789017:G:A	23	100	0.99	0.04956
12:54790436:G:A	24	79.2	0.98	0.4
12:54790755:A:G	36	75	1	0.06173
12:54794022:T:A	46	89.1	0.97	0.1521
12:54794079:C:T	49	93.9	0.99	0.3956
12:54794080:C:G	49	93.9	0.99	0.3962
12:54794286:G:A	23	100	1	0.04866
12:54794452:G:A	44	97.7	1	0.1131
12:54794462:G:A	46	93.5	1	0.05991
12:54794497:C:A	46	97.8	1	0.1501
12:54794591:A:T	49	91.8	1	0.3947
12:54794604:A:T	50	94	0.99	0.1198
12:54794605:A:T	46	97.8	0.98	0.02106
12:54794661:C:T	50	98	0.98	0.01271
12:54795088:C:T	50	100	1	0.3942
12:54795147:G:C	50	100	1	0.01888
12:54795156:T:C	50	100	1	0.1447
12:54795233:C:G	50	100	1	0.04866
12:54795451:T:A	50	100	1	0.1449
12:54795586:C:T	50	100	1	0.04866
12:54795640:C:T	50	98	0.98	0.01307
12:54795858:C:T	50	100	1	0.03504
12:54795859:G:A	50	100	0.96	0.08279
12:54795878:C:T	50	100	1	0.3905
12:54795939:C:T	50	100	1	0.1906
12:54796110:G:A	50	100	1	0.03522
12:54796206:C:G	50	100	1	0.02251
12:54796301:T:C	50	100	1	0.04884
12:54796866:G:A	50	100	1	0.05864
12:54796882:A:G	50	100	1	0.01525
12:54797349:T:C	50	100	1	0.05174
12:54797519:G:T	50	100	1	0.08206
12:54798058:A:T	50	100	1	0.3028
12:54798305:C:T	50	100	1	0.01525
12:54798562:T:C	50	100	1	0.1556
12:54798905:A:G	50	100	0.99	0.05174
12:54799561:T:G	50	100	1	0.3016
12:54799810:T:C	50	100	1	0.3903
12:54799962:C:A	50	100	1	0.2678
12:54800126:C:T	50	100	1	0.01489
12:54800388:C:T	50	98	0.98	0.02633
12:54800563:C:G	50	100	1	0.1117
12:54800730:G:A	50	100	1	0.1117
12:54800731:C:G	50	100	1	0.1117
12:54801083:C:T	50	100	1	0.1117
12:54801381:G:A	50	100	1	0.03667
12:54801589:C:G	50	100	1	0.39
12:54801861:C:T	50	100	1	0.05174
12:54802215:C:G	50	100	1	0.05174
12:54802278:T:C	50	100	1	0.1583
12:54802337:T:C	50	100	1	0.05265
12:54802545:G:T	50	100	1	0.04521
12:54802939:C:T	50	100	1	0.3028
12:54803230:A:G	50	100	0.86	0.04975
12:54803338:G:C	50	100	1	0.05174
12:54803460:C:T	50	100	1	0.39
12:54803500:C:G	50	100	1	0.03377
12:54803862:T:G	50	100	1	0.05174
12:54804115:C:T	50	100	1	0.02033
12:54804252:C:A	50	100	1	0.03377
12:54804860:G:A	50	100	1	0.02306
12:54805255:G:T	50	100	1	0.05174
12:54805287:T:C	50	100	1	0.3028
12:54805414:A:G	50	100	1	0.1897
12:54805451:C:T	50	100	1	0.05174
12:54805766:G:A	50	100	1	0.02306
12:54806003:T:C	50	100	1	0.1527
12:54806085:A:G	50	100	1	0.05174
12:54806697:A:G	50	100	1	0.03377
12:54806842:G:C	50	100	1	0.05174
12:54806965:G:A	50	100	1	0.05174
12:54807085:C:T	50	100	1	0.02306
12:54807086:G:A	50	100	1	0.01525
12:54807106:C:G	50	100	1	0.05192
12:54807143:A:G	50	100	1	0.02306
12:54807339:T:A	50	100	1	0.01525
12:54807397:C:T	50	100	1	0.05138
12:54807461:G:T	50	100	1	0.05174
12:54807507:A:T	50	100	1	0.02306
12:54807659:C:A	50	100	1	0.4775
12:54807660:G:A	50	100	1	0.01471
12:54807926:A:T	50	100	1	0.02306
12:54807981:G:A	50	100	1	0.4417
12:54808248:G:A	50	100	1	0.02088
12:54808495:C:T	50	100	1	0.05174
12:54808555:A:G	50	100	1	0.01525
12:54808630:A:T	50	100	1	0.03667
12:54808987:C:A	50	100	1	0.4775
12:54809064:G:C	50	100	1	0.39
12:54809177:A:C	50	100	1	0.05174
12:54809255:G:A	50	100	1	0.3902
12:54809418:C:T	50	100	1	0.05174
12:54809570:C:T	50	100	1	0.05174
12:54809625:C:G	50	100	1	0.04884
12:54810279:G:A	50	100	0.96	0.05192
12:54810310:A:G	50	100	1	0.1129
12:54810497:C:G	50	100	1	0.05174
12:54810575:C:A	50	100	1	0.05174
12:54810595:T:A	50	100	1	0.01471
12:54810693:C:T	50	100	1	0.05174
12:54810702:C:T	50	100	1	0.3028
12:54810747:T:C	50	100	1	0.02487
12:54811036:A:C	50	100	1	0.05174
12:54811107:A:G	50	100	1	0.05174
12:54811146:G:T	50	100	1	0.02179
12:54811423:T:C	50	100	1	0.05174
12:54811540:G:A	50	100	1	0.05174
12:54811571:A:G	50	100	1	0.1195
12:54811585:C:T	50	100	0.91	0.04103
12:54811654:C:T	50	100	1	0.1581
12:54811737:C:T	50	100	1	0.05192
12:54811773:G:A	50	100	1	0.3903
12:54811787:C:T	50	100	1	0.1527
12:54811823:A:G	50	100	1	0.05229
12:54811898:G:T	50	100	1	0.05211
12:54811902:T:C	50	100	1	0.07462
12:54811912:A:G	50	100	1	0.05229
12:54811976:G:A	50	100	1	0.05174
12:54811995:G:C	50	100	1	0.05174
12:54812124:A:G	50	100	1	0.3028
12:54812190:C:G	50	100	1	0.02288
12:54812253:C:G	50	100	1	0.01525
12:54812267:T:C	50	100	1	0.1581
12:54812455:T:C	50	100	1	0.02288
12:54812460:C:T	50	98	1	0.05174
12:54812525:A:G	50	98	1	0.05174
12:54812677:C:A	50	100	1	0.04884
12:54812681:G:A	50	100	1	0.05174
12:54812704:G:A	50	100	1	0.05174
12:54812719:C:T	50	100	1	0.02288
12:54812725:C:T	50	100	1	0.04902
12:54812733:C:T	50	98	1	0.1129
12:54812800:C:T	50	100	1	0.1556
12:54812802:G:A	50	100	1	0.3905
12:54812850:C:T	50	100	1	0.05174
12:54812884:C:T	50	100	1	0.05174
12:54813054:T:C	50	100	0.9	0.01017
12:54813188:A:C	50	100	1	0.1527
12:54813257:C:T	50	98	1	0.05174
12:54813302:A:T	49	89.8	0.98	0.05174
12:54813318:G:A	49	89.8	1	0.03667
12:54813327:A:G	50	92	1	0.05174
12:54813344:G:A	49	98	1	0.02288
12:54813424:T:C	50	100	1	0.04884
12:54813512:T:G	50	100	1	0.0207
12:54813513:C:T	50	100	0.9	0.0207
12:54813518:T:G	50	100	1	0.02106
12:54813564:T:G	50	98	1	0.05882
12:54813585:G:A	50	98	1	0.03667
12:54813687:A:G	50	100	1	0.05174
12:54813738:A:T	50	100	1	0.05174
12:54813956:G:T	50	92	0.99	0.05901
12:54813957:C:G	50	92	1	0.05901
12:54814098:G:A	50	98	1	0.05174
12:54814122:G:A	50	100	1	0.3903
12:54814126:G:T	50	98	1	0.05211
12:54814281:C:T	50	100	1	0.01525
12:54814291:T:C	50	100	1	0.05138
12:54814350:A:T	50	98	1	0.05138
12:54814362:G:A	50	92	1	0.1527
12:54814364:T:C	49	98	1	0.05174
12:54814554:G:A	50	100	1	0.05174
12:54814576:C:T	50	100	1	0.3028
12:54814630:C:T	50	100	0.99	0.01888
12:54814656:C:T	50	100	1	0.01471
12:54814687:G:A	49	100	0.97	0.05174
12:54814747:T:C	50	100	1	0.05174
12:54814754:C:T	50	100	1	0.02052
12:54814763:T:G	50	94	1	0.05374
12:54814783:G:C	49	98	0.94	0.02342
12:54814802:A:C	49	100	1	0.4773
12:54814863:C:G	50	100	1	0.3903
12:54815111:G:C	50	98	1	0.05174
12:54815423:A:C	50	100	1	0.05192
12:54815444:T:C	50	100	1	0.3903
12:54815518:A:G	50	100	1	0.0207
12:54815536:T:C	50	100	1	0.1903
12:54815569:T:C	50	98	1	0.05211
12:54815571:C:T	50	100	1	0.05174
12:54815631:C:G	50	100	1	0.02269
12:54815670:C:T	50	98	1	0.05174
12:54815738:G:A	50	100	1	0.1129
12:54815755:G:A	50	100	1	0.303
12:54815803:C:A	50	100	1	0.05174
12:54815922:T:C	50	98	0.98	0.232
12:54815923:G:A	50	98	0.98	0.2322
12:54815928:G:T	50	100	1	0.05174
12:54815929:G:T	50	100	1	0.04884
12:54816033:A:G	50	100	1	0.3903
12:54816071:C:G	50	100	1	0.3903
12:54816091:T:C	50	100	1	0.3546
12:54816105:C:T	50	98	1	0.05229
12:54816247:T:C	50	96	0.97	0.01053
12:54816252:G:A	50	100	1	0.01525
12:54816459:C:T	50	98	1	0.05174
12:54816460:A:C	50	96	1	0.4421
12:54816614:A:G	50	78	0.99	0.05174
12:54816668:C:G	50	98	1	0.4421
12:54816669:T:A	50	100	1	0.02033
12:54816759:C:G	50	92	1	0.05174
12:54816760:A:G	49	93.9	1	0.05192
12:54816830:G:A	50	100	1	0.03722
12:54816944:G:A	50	100	1	0.04793
12:54816970:G:T	50	100	1	0.05174
12:54817069:C:T	49	98	1	0.05174
12:54817136:A:G	50	90	1	0.05174
12:54817157:T:C	50	90	1	0.05192
12:54817505:T:C	50	100	0.88	0.05029
12:54817525:T:C	50	100	0.99	0.05138
12:54817569:T:G	50	100	1	0.04884
12:54817654:C:T	50	100	1	0.05174
12:54817800:C:A	50	100	1	0.05174
12:54817960:C:T	50	100	1	0.02179
12:54817961:A:G	50	100	1	0.05211
12:54817979:C:T	50	98	0.92	0.02397
12:54817982:T:C	50	100	1	0.05174
12:54818171:G:A	50	100	1	0.3903
12:54818210:A:G	50	100	1	0.03686
12:54818375:G:T	50	98	0.98	0.2344
12:54818439:A:G	50	100	1	0.05174
12:54818464:T:C	50	100	0.97	0.05192
12:54818465:G:A	50	98	0.93	0.02941
12:54818505:G:T	50	100	1	0.04884
12:54818506:A:G	50	100	1	0.05229
12:54818510:G:A	50	100	1	0.05192
12:54818538:T:C	50	100	1	0.05192
12:54818559:C:A	49	100	1	0.05192
12:54818573:T:C	49	100	1	0.05174
12:54818659:G:T	50	100	1	0.04884
12:54819011:G:T	50	100	1	0.05174
12:54819107:G:A	50	98	0.93	0.02415
12:54819206:G:A	50	100	1	0.01525
12:54819422:T:C	50	100	1	0.05174
12:54819489:G:A	50	100	1	0.02669
12:54819537:G:A	50	100	1	0.3903
12:54819636:T:A	50	100	1	0.03667
12:54819644:C:T	50	100	1	0.05174
12:54819655:C:A	50	100	1	0.4775
12:54819768:C:T	50	100	1	0.05174
12:54819850:T:C	50	100	1	0.3903
12:54819894:A:G	50	100	1	0.05174
12:54819903:T:C	50	100	1	0.02288
12:54819917:A:G	50	100	1	0.05174
12:54819959:A:G	50	100	0.95	0.05229
12:54819960:A:G	50	100	0.95	0.05229
12:54820244:G:T	50	100	1	0.05174
12:54820323:C:T	50	100	0.99	0.05192
12:54820361:T:G	50	100	1	0.156
12:54820381:C:G	50	100	1	0.3903
12:54820495:A:G	50	100	1	0.3034
12:54820686:A:C	50	100	1	0.05174
12:54820694:C:T	50	100	1	0.05174
12:54820853:A:C	50	100	1	0.0374
12:54820857:T:G	50	100	1	0.05192
12:54820894:G:A	50	100	1	0.1581
12:54821333:T:C	50	100	1	0.05174
12:54821337:A:C	50	100	1	0.02269
12:54821530:C:A	50	100	1	0.3903
12:54821594:G:A	50	100	1	0.05174
12:54821617:T:G	50	100	1	0.3902
12:54821970:G:A	50	100	1	0.158
12:54822055:T:C	50	100	1	0.05174
12:54822105:C:T	50	100	1	0.05174
12:54822113:C:T	50	100	1	0.05174
12:54822249:C:G	50	100	1	0.1523
12:54822490:G:A	50	100	1	0.0138
12:54822631:C:T	50	100	1	0.05192
12:54822774:C:T	50	100	1	0.1131
12:54822914:A:G	50	100	0.98	0.05174
12:54823113:C:T	50	100	1	0.05174
12:54823459:A:T	50	100	1	0.05174
12:54823533:A:T	50	100	1	0.3902
12:54824109:T:C	49	100	1	0.05174
12:54824206:T:C	50	92	0.88	0.06572
12:54824530:T:C	50	100	1	0.04375
12:54824760:T:C	50	100	0.99	0.01943
12:54824794:A:G	50	100	1	0.02288
12:54824834:A:G	50	100	1	0.02288
12:54824916:A:G	50	100	1	0.03667
12:54825282:C:T	50	100	1	0.05174
12:54825379:C:T	50	100	1	0.01525
12:54825383:C:T	50	100	1	0.02288
12:54825617:C:T	50	100	0.99	0.01253
12:54825618:A:T	50	98	1	0.39
12:54825619:A:T	50	100	1	0.05192
12:54825637:A:G	50	100	1	0.01525
12:54825692:G:T	50	100	1	0.1193
12:54825845:T:C	50	100	1	0.02288
12:54825878:G:C	50	100	1	0.05174
12:54825888:G:C	50	100	0.99	0.05174
12:54825985:C:A	50	100	1	0.05192
12:54826240:T:G	50	100	0.94	0.05192
12:54826467:A:G	50	100	1	0.05174
12:54826600:T:C	50	100	1	0.05174
12:54826662:C:T	50	98	0.98	0.0167
12:54827015:T:A	50	100	1	0.3898
12:54827133:C:A	50	98	0.94	0.05374
12:54827138:G:A	50	100	0.96	0.05392
12:54827195:T:C	50	88	0.97	0.3077
12:54827235:G:C	50	98	1	0.1527
12:54827309:T:C	50	100	1	0.03395
12:54827515:A:G	50	100	1	0.04902
12:54827575:G:T	50	100	1	0.05174
12:54827740:T:C	50	100	1	0.1525
12:54827785:A:G	50	98	1	0.05174
12:54828221:T:G	49	100	1	0.3894
12:54828227:C:A	50	100	0.99	0.05174
12:54828290:G:A	50	100	0.95	0.05247
12:54828300:G:T	50	100	1	0.01253
12:54828372:G:A	50	100	1	0.1525
12:54828449:C:T	50	98	0.85	0.04666
12:54828542:G:T	50	100	0.99	0.04829
12:54828545:C:T	50	100	0.95	0.02106
12:54828872:C:T	50	100	1	0.05174
12:54828888:C:G	50	100	1	0.3896
12:54829102:C:T	50	100	1	0.04593
12:54829200:A:G	50	100	1	0.05174
12:54829228:C:T	50	100	1	0.05138
12:54829494:T:A	43	95.3	0.99	0.3887
12:54829496:T:A	50	96	0.99	0.4492
12:54829534:G:A	50	100	0.99	0.3894
12:54829604:G:C	50	100	0.99	0.05192
12:54829608:G:T	50	100	0.98	0.04884
12:54829703:T:C	50	100	1	0.1527
12:54829796:C:T	50	100	0.99	0.3894
12:54829928:T:C	50	100	0.99	0.3894
12:54830415:T:C	50	100	1	0.1189
12:54830472:C:T	50	100	0.99	0.3891
12:54830996:T:C	50	100	0.99	0.02142
12:54831142:C:T	50	100	1	0.1182
12:54831209:C:T	50	100	1	0.01489
12:54831216:G:T	50	100	1	0.01525
12:54831584:A:G	50	100	0.98	0.02869
12:54831831:T:A	50	100	0.99	0.4626
12:54831919:C:T	50	100	0.99	0.4691
12:54831980:A:G	50	98	0.98	0.08987
12:54832638:C:T	50	100	1	0.01344
12:54832663:C:T	50	100	1	0.04648
12:54832779:A:C	50	100	1	0.3735
12:54833235:A:T	50	100	1	0.1265
12:54833493:A:G	50	100	1	0.1269
12:54833597:A:G	50	100	1	0.3735
12:54833783:A:G	49	98	1	0.368
12:54833807:T:A	49	95.9	1	0.374
12:54834200:T:C	50	98	0.92	0.02524
12:54834242:T:A	50	100	1	0.3735
12:54834504:T:A	50	100	1	0.01344
12:54834652:G:C	50	100	1	0.3735
12:54834664:A:G	50	100	1	0.01344
12:54834730:T:C	50	100	1	0.3735
12:54834740:A:C	50	100	1	0.1265
12:54834802:G:A	50	100	1	0.1296
12:54834959:C:G	50	100	1	0.3934
12:54835010:C:A	50	100	1	0.3934
12:54835077:A:G	50	100	1	0.3733
12:54835333:C:T	50	100	1	0.3733
12:54835496:C:T	50	100	1	0.01344
12:54835869:A:G	50	100	1	0.1298
12:54835962:G:A	50	100	1	0.3733
12:54836466:G:A	50	100	1	0.04611
12:54836502:G:A	50	96	1	0.01035
12:54836572:A:T	50	100	1	0.09586
12:54837049:A:G	50	100	1	0.1565
12:54837404:A:G	50	100	1	0.3735
12:54837471:A:G	50	100	1	0.09096
12:54837503:T:C	50	100	0.99	0.0512
12:54837506:C:T	50	100	1	0.3735
12:54837754:G:A	50	100	1	0.3942
12:54837755:T:C	50	100	1	0.3784
12:54837769:C:A	50	100	1	0.378
12:54838009:A:G	50	100	1	0.3942
12:54838539:T:C	50	100	1	0.01797
12:54838840:A:C	50	100	1	0.3731
12:54838841:A:G	50	100	1	0.3942
12:54839070:T:A	50	100	1	0.1294
12:54839140:A:T	49	100	1	0.3731
12:54839152:C:T	50	96	1	0.03776
12:54839170:G:T	50	100	1	0.01344
12:54839177:A:G	50	100	1	0.3731
12:54839261:C:T	50	100	1	0.04611
12:54839512:G:T	50	96	1	0.03758
12:54839603:C:T	50	98	0.93	0.02524
12:54839733:A:C	50	100	1	0.3731
12:54839756:A:G	50	96	1	0.03776
12:54839891:G:T	50	96	0.94	0.1127
12:54840039:G:A	50	100	1	0.3731
12:54840472:C:G	50	100	1	0.01107
12:54840634:C:T	50	100	1	0.3931
12:54840805:G:T	50	100	0.97	0.126
12:54840998:C:T	50	100	1	0.03667
12:54841061:T:C	50	100	1	0.04993
12:54841174:C:T	50	100	1	0.3722
12:54841198:T:G	50	100	0.95	0.01834
12:54841289:C:T	50	98	1	0.03159
12:54841291:A:T	50	100	1	0.3214
12:54841368:T:C	50	100	0.99	0.3718
12:54841606:C:A	50	100	1	0.0463
12:54841935:T:G	50	96	1	0.03359
12:54841987:C:T	50	100	1	0.03649
12:54842259:G:A	50	100	1	0.3718
12:54842475:A:G	50	100	1	0.01325
12:54842917:T:C	50	96	1	0.03758
12:54843153:T:C	50	100	1	0.04993
12:54843250:G:A	50	100	1	0.3725
12:54843479:A:G	50	100	1	0.3718
12:54843587:C:T	50	100	1	0.3718
12:54843683:G:A	50	96	1	0.03813
12:54843708:T:G	50	100	1	0.3942
12:54843915:A:T	50	100	1	0.04611
12:54844085:T:G	50	100	1	0.3718
12:54844833:A:G	50	100	1	0.376
12:54844908:T:A	50	96	1	0.4581
12:54844959:G:A	50	100	1	0.1184
12:54845016:A:G	50	100	1	0.04139
12:54845138:T:C	50	100	1	0.4829
12:54845324:A:G	50	94	1	0.4007
12:54845727:A:G	50	100	1	0.07825
12:54845914:C:T	50	100	1	0.402
12:54846051:G:A	50	100	1	0.4884
12:54846080:A:T	50	100	1	0.4882
12:54846116:A:G	50	100	1	0.4884
12:54846338:C:T	50	100	1	0.04539
12:54846356:C:T	50	100	0.99	0.4875
12:54846426:C:T	50	100	1	0.4887
12:54846641:C:A	50	100	1	0.4878
12:54846665:G:C	50	100	1	0.4877
12:54846750:C:G	50	100	1	0.1146
12:54847160:T:C	50	100	1	0.08588
12:54847221:C:A	50	100	1	0.4878
12:54847303:G:A	50	100	1	0.0463
12:54847573:C:T	50	100	1	0.02179
12:54847716:G:T	50	100	1	0.4878
12:54847718:G:T	50	100	1	0.4878
12:54847822:C:T	50	100	1	0.4878
12:54848335:T:A	50	100	1	0.1545
12:54848446:A:C	50	98	1	0.4056
12:54848627:G:T	50	98	1	0.4056
12:54848801:T:C	50	100	1	0.01307
12:54849310:G:A	49	100	1	0.4415
12:54849625:A:G	50	100	1	0.4871
12:54850494:A:C	50	100	1	0.04503
12:54850495:T:C	50	100	0.99	0.4877
12:54850548:C:T	50	100	1	0.4864
12:54850565:T:G	49	100	1	0.04539
12:54850608:T:C	50	98	1	0.06445
12:54851168:C:G	50	98	1	0.1552
12:54851170:A:T	50	100	0.99	0.01216
12:54851260:C:G	50	100	1	0.04503
12:54851262:A:C	50	100	1	0.02306
12:54851371:C:T	50	98	1	0.4054
12:54851503:G:A	50	100	1	0.04503
12:54851662:G:A	50	98	0.96	0.04503
12:54851723:T:C	50	98	1	0.0463
12:54851871:C:T	50	100	1	0.4875
12:54851889:C:G	50	100	1	0.4875
12:54851893:A:G	50	100	1	0.4851
12:54852061:T:C	50	98	1	0.01344
12:54852238:A:G	50	100	1	0.4875
12:54852335:C:T	50	100	1	0.01071
12:54852389:G:A	50	100	1	0.4869
12:54852581:C:A	50	98	1	0.4054
12:54852614:A:G	50	100	1	0.01107
12:54852845:A:G	50	100	1	0.4875
12:54853059:T:A	50	100	1	0.4869
12:54853067:T:C	50	98	0.98	0.2326
12:54853144:C:T	50	100	0.99	0.1265
12:54853296:T:G	50	98	1	0.4054
12:54853465:C:T	50	100	1	0.04503
12:54853500:C:T	50	100	1	0.02179
12:54853724:C:T	50	100	1	0.3477
12:54853747:C:G	50	100	0.91	0.05283
12:54854350:A:G	50	100	1	0.04267
12:54854422:A:G	49	100	1	0.1153
12:54854573:G:T	50	100	1	0.4828
12:54854578:C:T	50	100	0.97	0.02179
12:54854838:T:C	50	100	1	0.4011
12:54854955:T:C	50	100	1	0.4009
12:54855218:A:G	50	100	0.99	0.4461
12:54855809:G:A	50	100	1	0.4831
12:54856306:G:A	50	100	0.98	0.06082
12:54856412:T:A	50	94	1	0.3459
12:54856479:C:T	50	98	1	0.01616
12:54856765:T:G	50	94	1	0.4207
12:54856828:A:G	50	100	0.97	0.04702
12:54856930:G:A	50	98	0.99	0.4063
12:54857336:A:G	50	100	1	0.1037
12:54857601:T:C	50	98	0.99	0.06518
12:54857735:G:A	50	100	1	0.104
12:54857872:G:A	50	100	0.98	0.06845
12:54858000:A:G	50	100	1	0.1046
12:54858050:C:T	50	100	1	0.1024
12:54858418:C:T	50	100	1	0.1416
12:54858419:G:A	50	100	1	0.04521
12:54858428:T:G	50	100	1	0.1046
12:54858765:G:C	50	100	1	0.4949
12:54858810:A:T	50	100	1	0.1024
12:54858938:A:G	50	100	1	0.04757
12:54859842:T:C	50	100	1	0.4938
12:54859983:T:G	50	100	1	0.1044
12:54860132:C:A	50	100	0.99	0.01561
12:54860236:T:C	50	100	0.99	0.01561
12:54860259:C:A	50	100	1	0.1019
12:54861050:G:A	50	100	1	0.04103
12:54861062:C:T	50	98	1	0.2642
12:54861157:C:T	50	100	1	0.1044
12:54861174:G:A	50	100	1	0.1044
12:54861204:C:T	50	100	1	0.03976
12:54861206:C:T	50	100	1	0.1022
12:54861544:G:T	50	100	1	0.1048
12:54861842:T:A	50	100	0.97	0.1028
12:54862127:T:A	50	100	0.99	0.0699
12:54862277:C:T	50	100	1	0.1046
12:54862606:C:G	50	100	1	0.1906
12:54862629:T:C	50	100	1	0.1058
12:54862672:G:A	50	100	0.98	0.05102
12:54862921:G:A	50	100	1	0.1046
12:54863007:T:C	50	100	0.99	0.01471
12:54863741:G:A	50	100	0.99	0.222
12:54863921:C:A	50	100	1	0.1046
12:54864006:C:T	50	100	1	0.1046
12:54864531:T:C	50	100	0.99	0.02723
12:54864686:C:T	50	100	1	0.05338
12:54864789:G:T	50	98	0.75	0.01852
12:54864880:A:G	50	100	1	0.1048
12:54864926:C:T	50	100	1	0.05338
12:54865134:G:A	50	100	1	0.1048
12:54865345:A:G	50	100	1	0.1048
12:54865427:T:G	50	100	1	0.1048
12:54865449:T:C	50	100	1	0.1048
12:54865559:T:C	50	100	1	0.1048
12:54865963:G:A	50	100	1	0.05719
12:54865998:G:A	50	100	1	0.1048
12:54866189:C:T	50	100	1	0.102
12:54866364:T:C	50	100	1	0.1048
12:54866710:A:G	50	100	0.99	0.06863
12:54866849:C:T	50	100	1	0.03486
12:54867257:A:G	50	100	1	0.106
12:54867268:T:C	50	100	0.99	0.01071
12:54867269:G:A	50	100	1	0.1391
12:54867901:A:G	50	100	1	0.106
12:54868681:T:C	50	100	1	0.106
12:54868903:A:G	50	100	1	0.03486
12:54869077:A:T	50	100	1	0.03976
12:54869082:C:A	50	100	0.86	0.01035
12:54869407:A:G	50	100	1	0.1048
12:54869732:T:C	50	100	1	0.05356
12:54869877:A:T	50	100	1	0.05338
12:54869960:A:G	50	100	1	0.106
12:54870283:G:A	50	100	1	0.1026
12:54870288:T:C	50	100	1	0.4942
12:54870410:G:A	50	100	1	0.05356
12:54870593:G:T	50	100	1	0.03976
12:54870758:C:A	50	100	1	0.05338
12:54871678:T:C	50	100	1	0.1062
12:54871843:A:G	50	98	0.93	0.1164
12:54871891:C:T	50	98	1	0.106
12:54871962:G:A	50	100	1	0.0187
12:54872063:G:A	49	100	1	0.1048
12:54872250:G:A	50	100	1	0.1048
12:54872375:T:C	50	100	1	0.1048
12:54872423:T:C	50	100	1	0.4944
12:54872506:A:G	50	100	1	0.03903
12:54872536:G:A	50	100	1	0.05719
12:54872770:T:C	50	100	1	0.03849
12:54873083:A:G	50	100	1	0.1048
12:54873461:G:A	50	100	1	0.1049
12:54873744:A:G	50	100	1	0.4944
12:54873867:A:T	50	100	0.94	0.04194
12:54873870:T:A	50	98	1	0.106
12:54874118:A:G	50	100	1	0.102
12:54874376:A:G	50	100	1	0.1389
12:54874530:G:C	50	98	1	0.03595
12:54874539:G:A	50	100	1	0.06046
12:54874623:C:T	50	98	1	0.2246
12:54874654:T:C	50	100	1	0.05356
12:54875055:T:C	50	100	1	0.02723
12:54875353:G:T	50	100	1	0.05356
12:54875518:T:C	50	100	1	0.106
12:54875641:C:T	50	100	1	0.06863
12:54876188:C:T	50	100	1	0.1596
12:54876266:T:C	50	100	1	0.1048
12:54876268:T:A	50	100	1	0.106
12:54876473:C:T	50	100	1	0.1022
12:54876646:C:A	50	100	1	0.04557
12:54876751:G:A	50	100	1	0.04176
12:54876798:A:G	50	100	1	0.01071
12:54876860:G:A	50	100	1	0.1048
12:54877202:C:T	50	100	1	0.1019
12:54877309:G:T	50	100	1	0.1048
12:54877598:C:A	50	100	1	0.05356
12:54877667:A:T	50	100	1	0.1046
12:54877750:C:T	50	100	1	0.106
12:54877765:G:A	50	100	1	0.1058
12:54878343:T:A	50	100	1	0.05374
12:54878400:A:C	50	100	1	0.4944
12:54878749:G:A	50	100	1	0.1097
12:54878813:T:A	49	100	1	0.04121
12:54878878:C:G	50	100	1	0.07117
12:54878899:C:A	49	100	1	0.3633
12:54878972:G:A	50	100	1	0.1594
12:54879325:G:A	50	100	1	0.01561
12:54879606:A:G	50	100	1	0.06863
12:54879670:T:C	50	100	1	0.1046
12:54880142:G:T	50	98	1	0.2266
12:54880279:T:A	50	100	1	0.1046
12:54880319:A:G	50	100	1	0.1046
12:54880385:C:A	50	100	1	0.222
12:54880998:A:C	50	100	1	0.1046
12:54881194:G:A	50	100	1	0.1046
12:54881481:T:C	50	100	1	0.1046
12:54881502:G:T	50	100	1	0.1046
12:54881605:A:G	50	100	1	0.1048
12:54881787:T:C	50	100	1	0.1048
12:54881895:A:T	50	100	1	0.1048
12:54881905:C:T	50	100	1	0.1048
12:54881920:A:G	50	100	1	0.4949
12:54881969:G:C	50	100	1	0.04176
12:54882143:C:T	50	100	1	0.04539
12:54882187:A:G	50	100	1	0.03976
12:54882313:A:T	50	100	1	0.03504
12:54882314:A:T	50	100	1	0.03468
12:54882401:T:C	50	100	1	0.05338
12:54882402:G:A	50	100	1	0.05338
12:54882424:G:A	50	100	1	0.1046
12:54882466:A:C	50	100	1	0.2302
12:54882612:A:C	50	100	1	0.03486
12:54882685:T:G	50	100	1	0.1046
12:54882743:C:T	50	100	1	0.06863
12:54882868:T:C	50	100	1	0.1046
12:54882869:G:A	50	100	1	0.1046
12:54883004:A:G	50	100	1	0.2229
12:54883046:A:G	50	100	1	0.1046
12:54883152:C:T	50	100	1	0.06373
12:54883172:C:T	50	100	1	0.05392
12:54883192:A:G	50	100	1	0.222
12:54883300:T:A	50	100	1	0.1042
12:54883348:C:G	50	100	1	0.1589
12:54883410:C:T	50	100	1	0.4944
12:54883429:T:A	50	100	1	0.05683
12:54883597:A:C	50	92	1	0.1038
12:54883692:G:A	49	100	1	0.04539
12:54883702:A:G	49	98	1	0.04085
12:54883717:C:G	49	95.9	1	0.1037
12:54883720:G:C	49	100	1	0.05338
12:54883865:T:G	50	98	1	0.3794
12:54883891:C:T	50	88	1	0.2293
12:54883974:G:A	49	93.9	1	0.1008
12:54884081:A:G	50	94	1	0.2266
12:54884091:T:C	50	84	1	0.1033
12:54884113:G:T	48	87.5	1	0.1057
12:54884163:C:G	50	96	1	0.4933
12:54884203:G:A	50	98	0.98	0.1088
12:54884353:A:T	50	100	1	0.05338
12:54884497:G:A	50	100	1	0.2638
12:54884584:G:C	50	100	1	0.04539
12:54884604:T:C	50	100	1	0.0699
12:54884755:C:T	50	100	1	0.1031
12:54884790:A:G	50	100	1	0.1028
12:54884978:T:C	50	98	1	0.2268
12:54885035:T:A	50	94	1	0.1002
12:54885062:T:C	49	89.8	1	0.102
12:54885092:T:A	49	85.7	1	0.102
12:54885140:G:T	49	100	1	0.1017
12:54885166:T:C	50	100	1	0.1024
12:54885194:T:C	50	100	1	0.1024
12:54885263:T:C	50	100	1	0.264
12:54885297:A:T	50	100	1	0.06863
12:54885360:A:C	50	94	0.98	0.1035
12:54885383:G:A	50	98	0.73	0.01543
12:54885405:G:C	50	100	1	0.04684
12:54885415:C:T	50	94	1	0.05574
12:54885615:C:T	50	100	1	0.1028
12:54885677:G:A	50	100	1	0.1028
12:54885758:A:T	50	100	1	0.04539
12:54885791:T:C	50	100	1	0.06863
12:54885845:G:A	50	100	0.99	0.02542
12:54885921:A:G	50	100	1	0.1026
12:54885950:T:C	49	100	1	0.1017
12:54886035:G:C	50	100	0.99	0.1605
12:54886129:C:T	50	100	1	0.4926
12:54886207:C:T	50	100	1	0.1015
12:54886233:T:C	50	100	1	0.1013
12:54886266:C:A	50	100	1	0.1013
12:54886273:G:A	50	100	0.97	0.1033
12:54886339:A:C	50	100	1	0.1013
12:54886436:G:C	50	100	1	0.1013
12:54886470:G:A	50	100	1	0.1009
12:54886499:C:T	50	92	1	0.3862
12:54886512:C:G	50	100	1	0.03468
12:54886607:T:G	50	98	1	0.1002
12:54886608:T:C	50	98	1	0.1006
12:54886630:T:C	50	100	0.99	0.02687
12:54886648:G:C	50	92	1	0.1004
12:54886899:G:A	50	88	1	0.1013
12:54886938:T:G	50	98	1	0.1017
12:54886976:C:T	50	100	1	0.4927
12:54886995:G:T	50	100	1	0.1013
12:54887075:A:G	50	100	1	0.1024
12:54887107:T:G	50	100	1	0.1017
12:54887184:T:C	50	100	1	0.4933
12:54887287:C:T	50	100	1	0.01271
12:54887321:C:T	50	100	1	0.1026
12:54887365:G:A	50	100	1	0.1389
12:54887367:T:C	50	100	1	0.1024
12:54887463:G:A	50	100	1	0.1026
12:54887522:T:A	50	100	1	0.1024
12:54887614:T:C	50	100	1	0.1024
12:54887677:C:A	50	100	1	0.04557
12:54887711:G:A	50	100	1	0.1026
12:54887809:G:T	50	86	1	0.1574
12:54887829:G:T	50	90	0.99	0.1029
12:54887844:G:A	50	90	1	0.1028
12:54887933:G:A	50	98	1	0.03994
12:54887961:A:C	50	100	0.98	0.1028
12:54888191:A:G	50	100	1	0.1037
12:54888195:C:T	50	100	1	0.05356
12:54888262:C:T	50	100	1	0.1029
12:54888264:C:T	50	100	0.91	0.01053
12:54888483:A:G	50	100	1	0.1565
12:54888613:C:T	50	100	1	0.04339
12:54888645:A:C	50	100	1	0.1033
12:54888718:T:G	50	100	1	0.1033
12:54888738:C:T	50	100	1	0.1009
12:54888754:G:A	50	100	1	0.04539
12:54888762:T:C	50	100	1	0.2634
12:54888830:T:C	50	100	1	0.1033
12:54888872:C:T	50	100	1	0.1037
12:54888875:T:C	50	100	1	0.1033
12:54888941:G:C	50	100	1	0.0541
12:54888963:A:G	50	100	1	0.1033
12:54888978:C:T	50	100	1	0.06845
12:54889176:A:G	50	100	1	0.1033
12:54889296:A:G	50	100	1	0.1033
12:54889314:G:C	50	100	1	0.1006
12:54889402:C:T	50	100	0.99	0.1033
12:54889768:G:A	50	100	0.99	0.1037
12:54889834:G:A	50	100	0.99	0.1009
12:54889912:A:G	50	100	1	0.04557
12:54890026:C:T	50	100	1	0.03976
12:54890508:T:A	50	100	0.99	0.1038
12:54890525:T:C	49	100	0.99	0.1017
12:54890620:A:T	50	100	0.99	0.104
12:54890646:C:A	50	100	0.99	0.104
12:54891228:C:A	50	100	0.99	0.02887
12:54891245:T:C	50	100	1	0.05701
12:54891419:T:C	50	100	0.94	0.02832
12:54891548:T:G	50	100	1	0.0472
12:54891597:G:A	50	100	1	0.03214
12:54891718:T:C	50	98	0.98	0.118
12:54891817:T:C	50	100	1	0.3633
12:54892971:C:T	50	100	0.99	0.03976
12:54893137:C:A	50	100	0.87	0.01235
12:54893189:G:T	50	100	0.98	0.1044
12:54893361:A:G	50	100	1	0.06845
12:54893366:A:G	50	100	1	0.04103
12:54893385:G:C	50	100	0.99	0.1578
12:54893419:C:T	50	100	1	0.05773
12:54893537:G:A	50	100	1	0.4933
12:54894030:C:T	50	100	1	0.06845
12:54894058:A:G	50	98	0.98	0.01598
12:54894206:A:G	50	100	1	0.2625
12:54894566:A:T	50	100	1	0.05338
12:54894823:C:A	50	100	1	0.04049
12:54894974:T:C	50	100	0.98	0.1146
12:54895099:T:G	50	100	0.97	0.1167
12:54896070:T:C	50	100	1	0.02233
12:54896335:C:T	50	100	0.99	0.1374
12:54896566:G:A	50	100	1	0.4811
12:54896669:C:T	50	100	0.99	0.08824
12:54896677:G:A	50	98	0.91	0.06772
12:54896684:T:A	50	100	1	0.2117
12:54896711:C:T	50	100	0.99	0.03885
12:54897690:C:G	50	100	1	0.429
12:54898156:G:A	50	100	0.97	0.06245
12:54898452:T:C	50	100	1	0.01543
12:54898462:A:G	50	100	1	0.09078
12:54898573:G:A	50	100	1	0.429
12:54898732:C:T	50	100	1	0.08824
12:54898802:T:A	50	100	1	0.2812
12:54899086:G:A	50	100	1	0.4909
12:54899146:G:A	50	100	0.98	0.01107
12:54899322:G:C	50	100	1	0.4784
12:54899501:A:G	50	100	0.99	0.05556
12:54899536:A:G	50	100	1	0.04684
12:54899568:A:G	50	100	0.99	0.03885
12:54899624:T:C	50	100	0.99	0.03903
12:54899903:C:T	50	100	1	0.08932
12:54900025:C:T	49	100	0.99	0.4306
12:54900210:G:A	50	100	0.99	0.03522
12:54900449:C:T	50	100	1	0.0915
12:54900474:A:G	50	100	1	0.05628
12:54900476:G:A	50	100	0.99	0.02342
12:54900540:G:A	50	100	1	0.05247
12:54900612:T:A	50	100	1	0.0472
12:54900684:T:A	50	100	1	0.0472
12:54900781:C:T	50	100	1	0.04847
12:54900784:C:T	50	100	0.99	0.281
12:54900792:C:T	50	100	0.93	0.01398
12:54901065:T:C	50	100	1	0.3738
12:54901066:G:A	50	100	1	0.05628
12:54901252:T:C	50	98	1	0.3738
12:54901294:T:G	50	100	1	0.2131
12:54901647:C:T	50	100	1	0.04775
12:54902043:A:G	50	100	1	0.266
12:54902214:C:G	50	100	1	0.04757
12:54902263:A:G	50	100	0.99	0.03885
12:54902386:T:C	50	100	1	0.1389
12:54902427:T:A	50	100	1	0.02905
12:54902614:T:C	50	100	0.93	0.01471
12:54902624:C:G	50	100	1	0.3736
12:54902823:G:A	50	100	1	0.02869
12:54902828:C:A	50	100	1	0.02887
12:54902973:A:C	50	100	1	0.1204
12:54903032:A:T	50	100	1	0.05628
12:54903294:T:C	50	100	0.97	0.04829
12:54903333:T:C	50	100	1	0.02179
12:54903398:T:G	48	91.7	1	0.49
12:54903443:T:C	50	100	0.99	0.03903
12:54903914:C:A	50	100	1	0.02941
12:54903962:C:G	50	100	1	0.05247
12:54903964:G:A	50	100	1	0.05247
12:54904322:C:A	50	100	1	0.02869
12:54904405:G:A	50	100	1	0.4913
12:54904568:A:G	50	96	0.73	0.01398
12:54904597:G:A	50	100	1	0.4913
12:54904626:C:T	50	100	1	0.0472
12:54904672:C:G	50	100	0.99	0.03885
12:54904679:C:G	50	100	1	0.374
12:54904802:T:A	50	100	1	0.2658
12:54904931:A:G	50	100	0.99	0.2656
12:54905072:C:T	50	100	1	0.02233
12:54905318:G:T	50	100	1	0.0541
12:54905344:T:C	50	100	1	0.04684
12:54905434:A:T	50	100	1	0.09132
12:54905481:G:C	50	100	1	0.2812
12:54905605:T:C	50	100	1	0.0285
12:54905606:G:A	50	100	1	0.0285
12:54905686:C:A	50	100	1	0.02596
12:54905963:T:G	50	100	0.98	0.04575
12:54906069:G:A	50	100	0.99	0.05864
12:54906310:C:T	48	100	0.99	0.2654
12:54906455:G:A	50	98	0.98	0.04684
12:54906658:C:G	50	100	0.99	0.2818
12:54906732:G:T	50	100	1	0.08351
12:54907034:C:T	50	100	0.98	0.01235
12:54907072:C:G	50	100	1	0.4902
12:54907221:A:G	50	100	0.98	0.0158
12:54907523:G:T	50	100	1	0.05592
12:54907575:C:T	50	100	1	0.4303
12:54908636:C:T	50	100	0.75	0.01362
12:54909029:C:T	50	100	1	0.2654
12:54909035:A:G	50	100	1	0.374
12:54909171:G:T	50	100	1	0.05592
12:54909416:A:T	50	100	1	0.4303
12:54909724:T:C	50	100	1	0.01452
12:54909810:C:A	50	100	1	0.3469
12:54909864:G:T	50	100	1	0.0472
12:54909896:C:T	50	100	1	0.01688
12:54909965:A:G	48	97.9	0.99	0.02887
12:54910229:T:C	50	100	0.9	0.01779
12:54910527:A:T	50	100	1	0.281
12:54910924:C:T	50	100	0.99	0.01398
12:54911021:A:C	50	100	1	0.01543
12:54911122:C:T	50	100	1	0.02887
12:54911368:C:T	50	100	1	0.0472
12:54911556:T:A	50	100	1	0.0472
12:54911558:T:C	50	100	1	0.2654
12:54912034:C:T	50	100	1	0.04702
12:54912055:C:T	50	100	1	0.1376
12:54912710:T:C	50	100	1	0.4893
12:54912842:C:T	50	100	0.9	0.0167
12:54913377:T:C	50	100	0.98	0.05465
12:54913803:T:C	47	78.7	0.88	0.4395
12:54913965:C:A	50	100	1	0.4877
12:54913966:G:A	50	100	1	0.02233
12:54913980:G:A	50	100	1	0.4877
12:54913990:T:C	50	100	1	0.4886
12:54914115:T:C	50	100	1	0.4828
12:54914944:C:G	50	100	0.99	0.04557
12:54915332:T:C	50	100	0.99	0.4889
12:54915586:T:G	50	100	0.99	0.09604
12:54916058:C:T	50	100	1	0.01489
12:54916341:T:C	50	100	1	0.02923
12:54916377:C:T	50	100	0.78	0.01416
12:54916701:G:C	50	100	1	0.4826
12:54916882:T:C	50	100	1	0.2636
12:54917039:C:A	50	100	1	0.04684
12:54917297:G:A	50	100	1	0.1383
12:54917475:G:C	50	100	1	0.0354
12:54917649:A:T	50	100	0.98	0.06409
12:54917775:G:C	50	100	1	0.1423
12:54918460:C:T	50	98	0.98	0.344
12:54918554:G:A	50	100	1	0.1423
12:54918697:C:A	45	93.3	0.96	0.01507
12:54918787:G:A	50	100	1	0.02651
12:54919016:A:T	50	100	1	0.09314
12:54919047:C:T	50	100	1	0.1423
12:54919184:A:G	50	100	0.99	0.1284
12:54919236:A:G	50	100	1	0.1423
12:54919275:C:T	50	100	0.98	0.1429
12:54919412:A:G	50	100	1	0.1427
12:54919727:G:T	50	100	1	0.05556
12:54920209:A:G	50	100	1	0.1422
12:54920229:C:T	50	100	1	0.1422
12:54920242:T:G	50	100	1	0.1422
12:54920335:A:T	50	100	1	0.02397
12:54920505:G:A	50	100	0.99	0.2211
12:54920518:A:G	50	100	1	0.284
12:54920562:T:C	50	100	1	0.142
12:54920577:T:C	50	100	1	0.1422
12:54920724:T:A	50	100	0.96	0.09332
12:54920817:T:A	50	100	1	0.05737
12:54920895:A:G	50	100	1	0.05755
12:54921045:C:T	50	100	1	0.1416
12:54922009:C:G	47	97.9	1	0.1423
12:54922045:G:A	49	98	0.98	0.01743
12:54922267:A:G	50	100	0.99	0.282
12:54922309:G:A	50	100	0.81	0.01416
12:54922315:C:T	50	100	0.99	0.1458
12:54922339:A:G	50	100	1	0.1402
12:54922473:G:A	50	100	0.97	0.01797
12:54922968:A:T	50	100	0.99	0.4306
12:54922969:C:G	50	100	0.99	0.4904
12:54923002:C:A	50	100	1	0.4306
12:54923023:T:C	50	98	0.94	0.02505
12:54923078:G:C	50	100	1	0.4285
12:54923104:G:A	50	100	1	0.4306
12:54923192:T:C	50	100	1	0.4283
12:54923193:G:A	50	100	1	0.4306
12:54923502:C:T	50	100	1	0.05882
12:54923856:A:T	50	98	0.99	0.05882
12:54923884:A:G	50	100	0.99	0.1434
12:54924255:A:G	50	100	0.98	0.01271
12:54924282:T:G	50	100	0.99	0.1445
12:54924454:T:C	50	100	0.99	0.1443
12:54924535:A:G	50	98	0.99	0.0866
12:54924551:T:G	50	100	0.99	0.03468
12:54924701:A:G	50	100	0.96	0.1668
12:54924981:C:T	50	100	0.98	0.1478
12:54925030:G:T	50	98	0.97	0.4243
12:54925277:C:T	50	96	0.94	0.4234
12:54925456:G:A	50	90	0.87	0.1819
12:54925607:A:C	50	88	0.86	0.2444
12:54925664:C:T	50	84	0.84	0.09641
12:54925665:A:G	50	90	0.81	0.1776
12:54925910:C:T	50	100	0.7	0.01216
12:54925951:T:C	50	100	0.75	0.01652
12:54926172:T:C	50	100	0.88	0.04884
12:54926677:C:G	50	94	0.93	0.2195
12:54926771:A:G	50	98	0.96	0.3863
12:54927230:C:T	50	98	0.99	0.295
12:54927260:G:A	50	96	0.98	0.189
12:54927481:T:C	50	100	0.97	0.1385
12:54927546:G:C	50	100	0.97	0.03105
12:54927873:G:A	50	100	0.97	0.01543
12:54928009:G:A	50	100	0.85	0.01362
12:54928174:G:A	50	100	1	0.3673
12:54928194:G:C	50	100	1	0.3775
12:54928469:C:T	50	100	0.99	0.2273
12:54928500:A:T	50	100	0.99	0.2273
12:54928506:T:C	50	100	1	0.378
12:54928511:G:C	50	100	0.98	0.279
12:54928519:T:C	50	100	0.98	0.1098
12:54928592:C:G	50	100	1	0.3784
12:54928642:T:C	50	100	0.99	0.01688
12:54928741:A:G	50	100	1	0.3785
12:54928983:T:C	50	100	1	0.3787
12:54929001:G:A	50	96	0.97	0.3121
12:54929003:C:A	50	100	1	0.3076
12:54929010:C:T	50	100	0.99	0.07081
12:54929388:A:C	50	100	0.99	0.2008
12:54929452:G:A	50	98	0.99	0.2006
12:54929651:G:T	50	100	1	0.2235
12:54929729:G:A	50	100	0.98	0.03141
12:54929761:T:G	50	100	1	0.3793
12:54929797:A:G	50	100	0.99	0.07081
12:54930251:C:T	50	100	1	0.2284
12:54930442:C:G	50	100	1	0.3791
12:54930497:C:T	50	100	1	0.3691
12:54930877:T:G	50	100	0.97	0.01489
12:54931020:G:A	50	100	1	0.3693
12:54931183:C:T	50	100	0.86	0.01089
12:54931261:C:T	50	100	1	0.3791
12:54931634:G:A	50	100	1	0.203
12:54931765:G:A	50	100	0.97	0.01489
12:54931848:G:T	50	100	1	0.3793
12:54931869:G:T	50	100	0.97	0.01489
12:54931876:T:C	50	100	1	0.3793
12:54931974:A:G	50	100	0.98	0.1002
12:54932000:T:C	50	100	1	0.3794
12:54932028:G:T	50	100	1	0.2032
12:54932302:G:A	50	100	1	0.2284
12:54932311:C:T	50	100	0.95	0.01507
12:54932366:G:T	49	100	1	0.2035
12:54932376:T:A	48	97.9	0.95	0.2923
12:54932511:C:G	50	100	1	0.2282
12:54932681:G:A	50	100	0.97	0.01489
12:54932687:G:A	50	98	0.98	0.01107
12:54932689:A:G	50	98	0.97	0.02124
12:54932871:C:G	50	100	0.98	0.03177
12:54932915:G:A	50	100	1	0.2032
12:54932981:A:G	50	100	1	0.3798
12:54933144:G:C	50	100	1	0.2224
12:54933267:G:T	50	100	0.99	0.1053
12:54933618:T:C	50	98	0.98	0.1939
12:54933730:C:T	50	100	0.98	0.1344
12:54934046:G:T	50	100	0.99	0.3784
12:54934162:G:A	50	100	0.98	0.1992
12:54934196:G:A	50	100	0.99	0.1046
12:54934247:T:A	50	100	0.97	0.02215
12:54934452:G:C	50	100	0.98	0.2821
12:54934717:G:A	50	100	0.99	0.2349
12:54934812:A:T	50	100	0.94	0.02469
12:54934993:C:T	50	100	0.99	0.2315
12:54935030:C:A	50	100	0.99	0.2829
12:54935063:C:T	50	100	0.99	0.2313
12:54935170:C:T	50	100	0.99	0.2313
12:54935791:C:T	50	100	0.98	0.09568
12:54935833:T:C	50	98	0.99	0.2749
12:54935834:G:A	50	100	0.99	0.2344
12:54936195:C:T	50	100	1	0.04956
12:54936301:C:T	50	100	0.99	0.1973
12:54936547:C:T	50	100	1	0.2311
12:54936912:G:C	50	100	0.99	0.2754
12:54937081:C:T	50	100	0.98	0.1414
12:54937131:A:G	50	100	1	0.2921
12:54937800:C:T	50	100	0.92	0.01325
12:54937857:G:T	50	100	1	0.04938
12:54938529:C:T	50	100	0.98	0.411
12:54938679:G:A	50	100	1	0.04938
12:54938719:G:C	50	92	0.8	0.02233
12:54938763:C:T	50	100	1	0.2916
12:54939145:C:A	50	100	1	0.2914
12:54939185:G:A	50	100	1	0.01144
12:54939203:T:C	50	100	0.99	0.2914
12:54939574:T:G	50	100	1	0.0138
12:54939769:T:C	50	100	0.98	0.2756
12:54939785:A:G	50	100	0.99	0.2259
12:54939791:A:G	50	100	0.94	0.1347
12:54939911:T:C	50	100	0.99	0.2914
12:54939930:G:A	50	100	0.98	0.2308
12:54940374:C:T	50	100	0.99	0.2237
12:54940747:A:G	50	100	1	0.02269
12:54941004:C:T	50	100	1	0.01398
12:54941081:G:A	50	100	0.99	0.1984
12:54941219:C:T	50	100	0.99	0.228
12:54941233:T:G	50	100	0.96	0.1353
12:54941240:G:C	50	100	0.98	0.2767
12:54941599:A:C	50	100	0.97	0.2723
12:54941806:C:A	50	100	0.96	0.1162
12:54942082:G:A	50	98	0.98	0.3809
12:54942108:G:T	50	100	1	0.02269
12:54942215:A:G	50	96	0.97	0.4205
12:54942285:C:T	50	100	0.94	0.0167
12:54942344:C:T	50	96	0.95	0.1812
12:54942543:C:T	50	96	0.99	0.3845
12:54942658:G:C	50	98	0.98	0.1801
12:54942741:C:A	50	100	1	0.01543
12:54942877:A:G	50	94	0.96	0.4036
12:54942891:T:A	50	100	0.88	0.02451
12:54942892:G:T	50	100	0.88	0.02469
12:54942894:C:T	50	100	0.88	0.02451
12:54943111:T:C	50	100	0.95	0.1396
12:54943371:G:A	50	98	0.97	0.2275
12:54943414:A:T	50	100	0.98	0.4236
12:54943604:G:C	50	100	1	0.01543
12:54943854:C:A	50	90	0.87	0.04339
12:54943923:A:C	50	100	0.88	0.02505
12:54944209:T:C	50	98	0.99	0.425
12:54944244:A:C	50	100	0.99	0.4247
12:54944434:A:T	50	100	0.99	0.4252
12:54944435:G:A	50	100	0.99	0.4252
12:54944456:C:G	50	100	0.99	0.4252
12:54944621:G:A	50	100	0.99	0.4248
12:54944721:G:C	50	100	0.99	0.4252
12:54944733:T:C	50	100	0.98	0.3836
12:54944848:G:A	50	100	0.61	0.0167
12:54944867:G:A	50	100	0.99	0.425
12:54945316:G:A	50	98	0.99	0.4279
12:54945606:G:A	50	98	0.96	0.08442
12:54945645:A:G	50	98	0.95	0.08479
12:54945747:C:G	50	100	0.99	0.4299
12:54946077:G:A	50	100	0.98	0.01943
12:54946364:C:A	50	100	0.99	0.4332
12:54946398:A:C	50	100	0.99	0.4332
12:54946420:A:G	50	100	0.99	0.4332
12:54946542:A:G	50	98	0.99	0.4332
12:54946615:A:G	50	98	0.99	0.4731
12:54946826:A:G	50	98	0.96	0.07135
12:54947158:C:T	50	100	0.99	0.218
12:54947211:G:T	49	100	0.99	0.1988
12:54947235:T:G	50	98	0.97	0.0846
12:54947287:T:C	50	100	0.98	0.3079
12:54947558:G:A	50	100	0.99	0.1986
12:54947582:G:C	50	100	1	0.01616
12:54947632:T:A	50	100	0.99	0.3203
12:54947886:C:T	50	100	0.99	0.1983
12:54948003:A:C	50	100	0.99	0.1983
12:54948243:T:A	50	100	0.99	0.1986
12:54948286:C:T	50	100	0.99	0.1986
12:54948330:G:A	50	100	0.99	0.1986
12:54948331:G:T	50	100	0.99	0.1986
12:54948541:A:G	50	100	0.94	0.01943
12:54948585:T:G	50	100	0.98	0.472
12:54948599:T:C	50	100	0.98	0.1645
12:54948677:C:T	50	98	0.94	0.06354
12:54949111:G:A	50	96	0.97	0.2398
12:54949151:G:T	50	100	0.96	0.0492
12:54949183:A:G	50	100	0.85	0.01017
12:54949299:C:T	50	100	0.97	0.3502
12:54949366:T:C	50	100	0.99	0.08134
12:54949401:G:T	50	100	0.98	0.01543
12:54949475:T:C	50	100	0.98	0.01362
12:54949477:T:C	50	100	0.97	0.3388
12:54949532:C:T	50	98	0.96	0.3168
12:54949635:A:T	50	100	0.99	0.1592
12:54949844:A:G	50	100	0.97	0.2534
12:54949857:G:C	50	100	1	0.02614
12:54949957:C:A	50	100	0.97	0.02614
12:54950144:A:T	49	100	1	0.2489
12:54950240:G:A	50	100	1	0.1857
12:54950349:C:G	50	100	1	0.1594
12:54950410:G:A	50	100	1	0.3106
12:54950515:G:T	50	100	1	0.01162
12:54950822:C:T	50	100	1	0.3108
12:54950899:C:T	50	100	1	0.1594
12:54950980:C:T	50	100	1	0.2455
12:54951080:A:G	50	100	1	0.3108
12:54951130:A:G	50	98	1	0.3108
12:54951151:G:A	50	100	1	0.01162
12:54951205:G:A	50	100	1	0.311
12:54951219:G:A	50	100	1	0.04611
12:54951481:C:T	50	100	1	0.01162
12:54951566:T:C	50	100	1	0.3112
12:54951863:A:G	50	100	1	0.3114
12:54951927:A:G	50	100	1	0.3114
12:54951950:A:G	50	100	1	0.3114
12:54952139:A:G	50	100	1	0.3108
12:54952213:A:G	50	100	1	0.3212
12:54952274:G:A	50	100	1	0.05846
12:54952451:C:T	50	100	1	0.3112
12:54952513:A:G	50	100	1	0.3112
12:54952637:T:C	50	100	1	0.3112
12:54952684:G:A	50	98	1	0.02614
12:54952704:A:G	50	100	1	0.3112
12:54952984:A:C	50	100	1	0.06409
12:54953030:A:T	50	100	1	0.3114
12:54953144:A:G	50	100	0.99	0.3114
12:54953208:A:G	50	100	0.99	0.3114
12:54953227:C:T	50	100	1	0.3114
12:54953256:C:T	50	100	1	0.3114
12:54953396:C:T	50	100	0.99	0.3408
12:54953466:G:A	50	100	1	0.311
12:54953566:A:G	49	95.9	1	0.3108
12:54953579:A:G	50	100	1	0.06155
12:54953611:G:A	50	100	1	0.3105
12:54953668:G:A	50	100	1	0.3105
12:54953679:T:C	50	100	1	0.3103
12:54953762:T:C	50	98	1	0.3105
12:54953848:A:G	50	100	1	0.3097
12:54953867:C:T	50	100	1	0.3103
12:54953934:C:T	50	100	1	0.3101
12:54954209:C:T	50	100	0.91	0.01017
12:54954466:T:A	50	100	1	0.3101
12:54954825:T:C	50	100	1	0.3092
12:54954834:A:G	50	100	1	0.2633
12:54954844:A:G	50	100	1	0.3095
12:54954908:A:G	50	100	1	0.3092
12:54954945:T:A	50	100	1	0.3092
12:54955009:G:A	50	100	1	0.309
12:54955089:G:A	50	100	1	0.3086
12:54955114:T:C	50	100	0.99	0.3088
12:54955174:T:C	50	100	1	0.309
12:54955219:G:T	50	100	1	0.3088
12:54955225:C:T	50	100	1	0.3086
12:54955331:T:G	50	100	1	0.3086
12:54955344:A:G	50	100	1	0.3085
12:54955361:G:A	50	100	1	0.3085
12:54955366:G:C	50	100	1	0.3085
12:54955406:A:G	50	100	1	0.4933
12:54955534:G:T	50	100	1	0.3086
12:54955629:C:T	50	100	1	0.3088
12:54955674:T:A	50	100	1	0.3086
12:54955694:A:G	50	100	1	0.3085
12:54955760:T:C	50	100	1	0.3085
12:54955812:A:T	50	100	0.98	0.06536
12:54955863:A:T	50	100	0.99	0.3086
12:54955868:T:G	50	100	1	0.3085
12:54955928:T:A	50	100	1	0.3085
12:54956010:G:A	50	100	1	0.3085
12:54956068:T:C	50	100	1	0.02614
12:54956440:A:T	50	100	1	0.01162
12:54956793:T:C	50	98	0.93	0.02415
12:54957132:G:T	50	100	1	0.01162
12:54957297:A:G	50	100	1	0.159
12:54957319:A:G	50	100	0.99	0.339
12:54957381:A:G	50	100	1	0.02633
12:54957431:C:T	50	98	0.99	0.4659
12:54957840:C:T	50	100	1	0.06137
12:54958349:C:T	50	100	1	0.06191
12:54958498:G:T	50	100	0.97	0.148
12:54958518:C:T	50	100	1	0.1585
12:54958534:C:T	50	100	1	0.1589
12:54958609:A:C	50	100	0.98	0.05283
12:54958729:C:A	50	100	0.99	0.2972
12:54958821:C:T	50	100	1	0.1886
12:54959141:C:T	50	100	0.98	0.3081
12:54959148:T:C	50	100	0.98	0.2856
12:54959163:G:T	50	100	0.99	0.0167
12:54959337:C:A	50	100	1	0.02306
12:54959775:T:C	50	100	0.99	0.4076
12:54959903:C:T	50	100	0.99	0.4076
12:54960346:T:C	50	100	1	0.0276
12:54960408:G:A	50	100	0.99	0.4911
12:54960624:T:C	50	100	0.94	0.02306
12:54961203:T:G	50	98	0.93	0.02288
12:54961249:C:T	50	98	0.94	0.157
12:54961449:G:A	50	98	0.96	0.13
12:54961734:C:T	50	100	0.98	0.2409
12:54962163:G:A	50	100	0.99	0.4762
12:54962292:T:C	50	100	1	0.0118
12:54962474:C:T	50	100	0.96	0.02415
12:54962620:G:A	50	100	1	0.03395
12:54962906:T:C	50	100	1	0.02142
12:54963480:C:T	50	100	0.99	0.4759
12:54963598:C:T	50	100	0.99	0.4771
12:54963603:G:C	50	100	0.99	0.4771
12:54964164:C:G	50	100	1	0.02778
12:54964436:A:C	50	98	0.98	0.2455
12:54964566:G:A	50	100	0.85	0.01997
12:54964736:C:T	50	98	0.96	0.04194
12:54964899:T:A	50	100	1	0.02869
12:54964907:T:C	50	100	0.99	0.4777
12:54965060:A:G	50	100	0.88	0.02052
12:54965465:G:A	50	100	0.85	0.01507
12:54965580:C:A	50	100	1	0.02106
12:54966070:G:T	50	100	1	0.04248
12:54966261:C:G	50	100	1	0.2324
12:54966339:C:G	50	100	0.96	0.02142
12:54966532:T:C	50	98	0.93	0.01725
12:54967510:C:A	50	100	1	0.04139
12:54967530:A:G	50	100	0.99	0.4777
12:54967634:G:A	50	100	0.98	0.09731
12:54968218:G:A	50	100	0.99	0.476
12:54968372:C:T	50	100	1	0.4762
12:54968471:G:A	50	100	1	0.01017
12:54969003:C:T	48	91.7	1	0.1354
12:54969093:T:G	49	89.8	0.98	0.476
12:54969121:G:T	50	100	1	0.01017
12:54969285:G:A	50	100	0.98	0.4762
12:54969429:G:A	50	100	1	0.4762
12:54969448:C:G	50	100	0.99	0.3081
12:54969595:A:G	50	98	0.98	0.1353
12:54969691:C:T	50	100	1	0.4762
12:54969809:A:G	50	100	1	0.4762
12:54969829:G:A	50	100	1	0.02324
12:54970040:C:A	50	100	1	0.01198
12:54970089:A:G	50	100	1	0.4762
12:54970131:G:T	50	100	1	0.4762
12:54970283:A:T	50	100	1	0.01198
12:54970696:T:C	50	100	1	0.476
12:54970710:A:G	50	100	0.98	0.1316
12:54970810:G:A	50	100	1	0.4757
12:54971169:A:T	50	100	1	0.476
12:54971186:A:G	50	100	1	0.476
12:54971350:G:A	50	100	1	0.2335
12:54971436:T:C	50	100	0.98	0.1316
12:54971551:C:A	50	100	1	0.4762
12:54971574:A:G	50	100	1	0.4762
12:54971684:A:T	50	98	1	0.1356
12:54971695:G:A	50	100	1	0.4771
12:54971725:T:A	50	100	0.99	0.1
12:54972058:C:T	50	100	1	0.04121
12:54972163:C:T	50	100	0.99	0.2427
12:54972189:G:T	50	98	0.92	0.02633
12:54972391:T:A	50	100	1	0.4762
12:54972519:G:T	50	100	1	0.4762
12:54972784:G:C	50	100	1	0.02124
12:54972908:T:C	50	100	1	0.4764
12:54973394:C:T	50	100	1	0.2435
12:54973931:C:T	50	100	1	0.4717
12:54973957:T:C	50	100	1	0.1852
12:54974404:T:C	50	98	0.82	0.01743
12:54974461:G:A	50	100	1	0.27
12:54974507:C:T	50	100	0.91	0.02487
12:54974555:G:A	50	100	1	0.03922
12:54974584:G:A	50	100	1	0.309
12:54974611:A:G	50	100	1	0.06046
12:54974657:T:C	50	100	1	0.3402
12:54974737:G:A	50	100	1	0.1026
12:54974744:T:C	50	100	1	0.2691
12:54974804:G:A	50	100	1	0.1632
12:54974821:C:T	50	100	1	0.3081
12:54975029:A:T	50	100	1	0.2928
12:54975118:T:C	50	98	1	0.1327
12:54975240:A:G	50	100	1	0.4593
12:54975675:A:G	50	100	1	0.01017
12:54976074:C:T	50	100	1	0.4492
12:54976142:C:T	50	100	1	0.02378
12:54976176:C:A	50	100	1	0.449
12:54976201:A:G	50	100	1	0.01017
12:54976345:T:C	50	100	1	0.01943
12:54976380:C:T	50	100	1	0.4495
12:54976462:C:T	50	100	1	0.1026
12:54976695:A:G	50	100	1	0.4782
12:54976998:G:C	50	100	1	0.4593
12:54977107:C:A	50	98	1	0.1563
12:54977164:C:T	50	100	1	0.4452
12:54977407:T:C	50	100	1	0.1062
12:54977479:C:A	50	100	1	0.4495
12:54977523:C:G	50	100	1	0.4495
12:54977575:C:G	50	100	1	0.01688
12:54977637:A:G	50	100	1	0.01017
12:54977887:C:T	50	100	1	0.4495
12:54977900:T:A	50	100	0.96	0.01416
12:54978211:C:T	50	100	0.83	0.02179
12:54978280:C:T	50	100	1	0.02233
12:54978455:A:G	50	100	1	0.4595
12:54979328:G:A	50	100	1	0.4593
12:54979570:C:T	50	100	1	0.02233
12:54979996:C:T	50	100	1	0.4592
12:54980202:C:G	50	100	1	0.2353
12:54980210:C:T	50	100	1	0.2353
12:54981135:A:G	50	100	0.98	0.01017
12:54981474:G:A	50	100	1	0.02197
12:54981484:C:T	50	100	0.96	0.01943
12:54981582:A:G	50	100	1	0.1374
12:54981892:G:A	50	100	1	0.02905
12:54981940:C:G	50	100	1	0.01943
12:54982340:A:G	50	100	1	0.4619
12:54982378:C:T	50	100	1	0.0236
12:54982952:T:C	50	98	1	0.4766
12:54983026:G:T	50	100	1	0.4417
12:54983258:T:C	50	100	1	0.4806
12:54983710:T:C	50	100	1	0.4621
12:54983725:G:A	50	100	1	0.01035
12:54983771:C:A	50	100	1	0.01017
12:54983993:C:A	50	100	0.99	0.12
12:54984020:C:T	50	100	0.96	0.01852
12:54984091:G:T	50	98	1	0.4185
12:54984243:G:C	50	100	1	0.02342
12:54984549:G:T	50	100	1	0.02342
12:54984843:A:G	50	100	1	0.1331
12:54984887:C:T	50	100	1	0.4385
12:54985912:G:A	50	100	1	0.01888
12:54985926:G:A	50	100	1	0.01017
12:54986479:G:C	50	100	1	0.4385
12:54986544:G:A	50	100	1	0.02342
12:54986589:A:G	50	100	1	0.02233
12:54986793:T:G	50	100	1	0.4158
12:54986985:G:T	50	100	1	0.4366
12:54987150:A:C	50	100	1	0.02342
12:54987372:G:C	50	100	1	0.4366
12:54987706:C:A	50	98	1	0.02342
12:54987793:T:C	50	100	1	0.01852
12:54988077:G:C	50	98	1	0.4882
12:54988207:G:A	50	100	1	0.4365
12:54988425:C:T	50	98	1	0.1282
12:54988558:C:A	50	98	0.74	0.03032
12:54988632:G:A	50	98	0.94	0.01434
12:54988799:G:T	49	98	1	0.4866
12:54988845:C:G	50	100	1	0.4599
12:54989244:C:T	50	100	1	0.1309
12:54989258:A:T	50	100	1	0.01779
12:54989271:A:G	50	100	1	0.4871
12:54989579:C:A	50	100	1	0.02342
12:54989616:C:A	50	100	1	0.02342
12:54989617:C:G	50	100	1	0.0236
12:54989678:G:A	50	100	1	0.02342
12:54990110:A:C	50	98	0.99	0.3054
12:54990326:T:A	50	100	1	0.1331
12:54990524:A:G	50	100	1	0.1561
12:54990968:G:A	50	100	1	0.01017
12:54991611:C:T	50	100	1	0.1705
12:54992247:G:A	50	100	0.98	0.07353
12:54992285:C:T	50	100	1	0.2257
12:54992850:C:T	50	100	0.99	0.1908
12:54992897:C:T	50	100	0.98	0.4802
12:54992965:A:G	50	100	1	0.04611
12:54993613:G:T	50	100	1	0.01834
12:54993681:C:A	50	100	0.99	0.01434
12:54993793:G:C	50	100	0.99	0.01434
12:54994062:T:A	50	100	1	0.03976
12:54994888:T:C	50	100	1	0.03086
12:54994936:A:G	50	100	1	0.01017
12:54995649:T:G	49	100	1	0.48
12:54995883:G:A	50	100	1	0.2075
12:54996393:T:C	50	100	1	0.2466
12:54996430:A:G	50	100	1	0.2466
12:54997091:C:A	50	100	1	0.0846
12:54997312:G:A	50	100	1	0.1541
12:54997475:A:G	50	100	1	0.2498
12:54997524:T:C	50	100	1	0.4804
12:54997528:G:A	50	100	1	0.01017
12:54997632:G:A	50	100	1	0.1961
12:54997850:A:T	50	100	1	0.14
12:54998088:C:T	50	100	1	0.14
12:54998108:C:G	50	100	1	0.02959
12:54998649:T:C	50	98	1	0.0846
12:54998716:G:A	50	100	0.99	0.08932
12:54998752:C:G	50	100	1	0.02977
12:54998945:A:G	50	100	1	0.1619
12:54999297:C:T	50	100	1	0.1068
12:54999489:T:G	50	100	1	0.1619
12:54999505:G:A	50	100	1	0.1068
12:54999606:C:T	50	100	0.98	0.07498
12:54999744:A:G	50	100	1	0.1883
12:54999971:T:C	50	100	1	0.01289
12:55000056:C:A	50	100	1	0.1698
12:55000595:T:C	50	100	1	0.01725
12:55000786:G:T	50	100	1	0.01979
12:55000809:C:T	50	100	0.96	0.01961
12:55000817:T:A	50	100	1	0.01961
12:55000880:A:T	50	100	1	0.02687
12:55000937:A:G	50	100	1	0.1402
12:55001195:A:C	50	100	1	0.02959
12:55001403:G:A	50	100	1	0.1075
12:55001562:T:A	50	100	0.94	0.02832
12:55001649:C:T	50	100	0.98	0.06391
12:55001906:C:T	50	100	1	0.01961
12:55001928:G:A	50	100	1	0.3626
12:55002092:C:T	50	100	1	0.04956
12:55002113:T:A	50	100	1	0.04956
12:55002164:A:G	50	100	1	0.04956
12:55002260:C:T	50	100	1	0.01017
12:55002280:T:C	50	100	1	0.04956
12:55002423:G:A	50	100	1	0.04956
12:55002555:G:A	50	100	1	0.1621
12:55002777:A:G	50	100	1	0.02996
12:55002910:G:A	50	100	1	0.04956
12:55002982:T:G	50	100	1	0.04956
12:55003199:C:T	50	100	1	0.1138
12:55003202:A:T	50	100	1	0.04956
12:55003290:C:T	50	96	0.95	0.1885
12:55003299:T:C	50	100	1	0.02959
12:55003302:C:T	50	100	1	0.01017
12:55003368:T:C	50	100	1	0.02977
12:55003397:G:A	50	100	1	0.02324
12:55003653:A:G	49	100	1	0.122
12:55003791:G:A	50	100	1	0.02179
12:55003829:T:A	50	100	1	0.04739
12:55003859:T:C	50	100	1	0.488
12:55003944:A:G	50	100	1	0.02977
12:55003952:T:G	50	100	1	0.163
12:55004147:C:G	50	100	1	0.163
12:55004206:C:T	50	100	0.89	0.04339
12:55004240:T:C	50	100	0.97	0.06336
12:55004570:C:A	50	100	1	0.04739
12:55004610:A:G	50	100	1	0.04739
12:55005073:G:A	50	100	1	0.04412
12:55005079:C:G	50	100	1	0.4838
12:55005120:A:G	50	100	1	0.01017
12:55005244:G:A	50	100	1	0.01761
12:55005277:A:G	50	100	1	0.02996
12:55005342:T:C	50	100	1	0.04412
12:55005343:G:A	50	100	1	0.04412
12:55005429:G:T	50	100	1	0.04503
12:55005451:A:G	50	100	1	0.04412
12:55005683:T:C	50	100	1	0.1113
12:55005960:G:T	50	100	1	0.04412
12:55005981:A:C	50	100	1	0.04412
12:55006049:G:A	50	100	1	0.01743
12:55006130:C:G	50	100	1	0.01743
12:55006146:A:G	50	100	1	0.04412
12:55006213:T:C	50	100	1	0.04412
12:55006217:G:A	50	100	0.98	0.1587
12:55006382:A:G	50	100	1	0.04412
12:55006479:G:A	50	100	1	0.04412
12:55006611:A:G	50	100	1	0.04412
12:55006622:A:C	50	100	1	0.01017
12:55006636:C:G	50	100	1	0.01743
12:55006662:C:A	50	100	0.93	0.01725
12:55006716:T:C	50	100	1	0.01725
12:55006717:T:G	50	100	1	0.04394
12:55006793:C:T	50	100	1	0.04394
12:55006897:T:A	49	100	1	0.1158
12:55006978:C:T	50	100	1	0.01725
12:55007005:G:A	50	100	1	0.04394
12:55007008:G:A	50	100	1	0.04394
12:55007013:A:G	50	100	1	0.01707
12:55007193:G:A	50	100	1	0.04394
12:55007274:C:T	50	100	1	0.0443
12:55007300:T:A	50	100	1	0.01725
12:55007308:A:G	50	100	0.98	0.04412
12:55007470:T:C	50	100	1	0.01725
12:55007698:T:G	50	100	1	0.4842
12:55007709:C:T	50	100	1	0.04394
12:55007710:A:G	50	100	1	0.4842
12:55007804:G:A	50	100	1	0.04394
12:55007902:A:T	50	100	0.99	0.04394
12:55008015:G:A	50	100	1	0.01017
12:55008117:A:G	50	100	1	0.0797
12:55008133:A:G	50	100	1	0.1663
12:55008159:C:T	50	100	1	0.02669
12:55008163:A:T	50	100	1	0.01017
12:55008221:A:G	50	100	0.99	0.04448
12:55008235:C:T	50	100	1	0.3103
12:55008276:T:A	50	100	1	0.3206
12:55008419:G:T	50	100	1	0.02669
12:55008442:T:C	50	100	1	0.04412
12:55008619:C:A	50	100	1	0.4811
12:55008655:G:A	50	100	1	0.02669
12:55008771:G:A	50	100	1	0.0443
12:55008790:T:C	50	100	1	0.0443
12:55008839:C:T	50	100	1	0.3208
12:55008874:T:G	50	100	1	0.01743
12:55008930:C:T	50	100	1	0.1654
12:55009265:G:C	50	100	1	0.02397
12:55009304:C:T	50	100	1	0.02669
12:55009410:C:A	50	100	1	0.1409
12:55009551:A:G	50	100	1	0.01761
12:55009587:A:G	50	100	0.89	0.0158
12:55009640:G:A	50	100	1	0.0443
12:55009943:T:C	50	100	1	0.4415
12:55009968:C:T	50	100	1	0.02651
12:55010337:C:T	50	100	1	0.3061
12:55010369:C:T	50	100	0.98	0.0748
12:55010623:C:T	50	100	1	0.01035
12:55010739:A:G	50	100	1	0.4677
12:55010825:A:T	50	100	1	0.3239
12:55010956:C:T	50	100	1	0.01743
12:55010963:G:A	50	100	0.88	0.04285
12:55011027:T:C	50	100	1	0.138
12:55011049:C:T	50	100	0.95	0.03649
12:55011196:A:G	50	100	1	0.08351
12:55011322:T:C	50	100	1	0.02651
12:55011431:G:A	50	100	1	0.01035
12:55011757:G:A	50	100	1	0.02651
12:55011945:T:C	50	100	1	0.484
12:55012045:T:C	50	100	1	0.1672
12:55012342:G:A	50	100	1	0.3351
12:55012526:T:C	50	100	1	0.4844
12:55012701:G:C	50	100	0.98	0.1013
12:55012765:C:T	50	100	1	0.3341
12:55012791:A:G	50	96	0.92	0.09332
12:55013375:C:T	50	100	1	0.3306
12:55013802:G:A	50	100	1	0.02977
12:55013973:C:A	50	100	1	0.01035
12:55014024:A:T	50	100	1	0.1109
12:55014167:C:T	50	100	1	0.1572
12:55014260:G:A	50	100	1	0.1921
12:55014347:C:A	50	100	1	0.2217
12:55014426:C:T	50	100	0.99	0.2538
12:55014551:T:C	50	100	1	0.4815
12:55015108:A:T	50	100	1	0.1923
12:55015394:A:G	50	100	1	0.10780000000000001
12:55015442:C:T	50	100	0.99	0.1109
12:55015639:A:G	50	100	1	0.01035
12:55015640:T:C	50	100	0.99	0.0935
12:55015674:G:C	50	98	0.93	0.01761
12:55015743:C:T	50	100	1	0.02941
12:55015898:C:G	50	100	0.95	0.2068
12:55016152:A:C	50	100	1	0.02941
12:55016402:G:A	50	100	0.99	0.1627
12:55016494:C:T	50	100	0.98	0.1494
12:55016508:A:G	50	100	0.99	0.01834
12:55016509:T:C	50	100	1	0.01688
12:55016689:G:A	50	100	0.9	0.06463
12:55016804:A:C	50	100	0.97	0.1886
12:55016848:T:C	50	100	0.98	0.02996
12:55017011:G:A	50	100	0.9	0.02923
12:55017268:A:G	50	92	0.87	0.3428
12:55017521:G:A	50	100	0.96	0.01053
12:55017918:A:G	50	92	0.9	0.2229
12:55017932:A:C	50	90	0.9	0.2259
12:55018090:A:G	50	92	0.88	0.07171
12:55018766:T:C	50	98	0.95	0.02524
12:55019220:G:A	50	90	0.91	0.3613
12:55019261:A:T	50	98	0.99	0.0256
12:55019610:C:G	50	100	0.83	0.02959
12:55019846:G:A	50	92	0.94	0.3916
12:55020219:T:C	50	96	0.93	0.3627
12:55021740:C:T	50	100	0.97	0.4328
12:55022144:A:G	50	98	0.98	0.4257
12:55022171:A:G	50	94	0.9	0.09877
12:55022257:G:T	50	100	0.98	0.4277
12:55022773:T:C	50	100	0.99	0.469
12:55022965:C:G	50	92	0.89	0.1289
12:55023073:A:C	50	100	0.99	0.07952
12:55023226:T:C	50	100	0.99	0.4595
12:55023668:C:T	50	98	0.91	0.1427
12:55023687:G:C	50	100	0.99	0.07916
12:55023856:T:C	50	98	0.99	0.07934
12:55023941:A:C	50	100	0.99	0.459
12:55024598:C:T	50	100	0.99	0.07916
12:55024817:C:T	50	100	0.93	0.01779
12:55024845:C:T	50	100	0.99	0.07916
12:55025275:A:T	50	100	0.99	0.07916
12:55026372:T:C	50	100	0.88	0.01761
12:55027466:C:T	50	100	0.99	0.4321
12:55027515:C:A	50	100	0.99	0.4319
12:55028449:T:C	50	98	0.99	0.07934
12:55028771:G:A	50	100	0.93	0.01761
12:55029960:A:G	50	100	0.99	0.07952
12:55031058:C:T	50	100	0.93	0.01779
12:55031132:A:C	50	100	0.99	0.4695
12:55032450:G:C	50	100	0.98	0.07934
12:55032518:C:A	50	100	0.93	0.01017
12:55032785:T:G	50	98	0.99	0.4604
12:55033436:G:C	50	100	0.97	0.07916
12:55033527:A:T	50	98	0.99	0.4604
12:55034327:A:G	50	98	0.98	0.4314
12:55034584:C:A	50	100	0.95	0.03431
12:55035002:A:G	50	100	0.99	0.4212
12:55035006:A:G	50	100	0.96	0.03595
12:55035034:A:G	50	98	0.99	0.4234
12:55035276:T:C	50	100	0.98	0.01071
12:55035697:T:C	50	100	1	0.07916
12:55035729:C:A	50	92	0.92	0.1285
12:55035753:C:T	50	100	1	0.07934
12:55035849:T:C	50	100	1	0.07916
12:55035924:G:A	50	100	1	0.07934
12:55036076:A:G	50	100	0.97	0.07934
12:55036291:A:G	50	100	0.99	0.4192
12:55036618:A:G	50	100	1	0.07934
12:55036708:C:T	50	100	0.98	0.4628
12:55037196:C:T	50	100	0.99	0.4729
12:55037216:T:A	50	98	0.99	0.4199
12:55037549:C:T	50	100	0.91	0.0138
12:55038106:G:A	50	98	0.97	0.06354
12:55038113:A:G	50	98	0.99	0.4713
12:55038206:C:T	50	98	0.99	0.4708
12:55038342:C:T	50	98	0.98	0.4038
12:55038349:T:C	50	96	0.97	0.4715
12:55038434:A:G	49	100	0.99	0.0817
12:55038832:A:G	50	100	0.99	0.03286
12:55039253:C:T	50	100	0.95	0.06373
12:55039335:C:T	50	100	0.92	0.01144
12:55039861:C:T	50	100	0.99	0.02542
12:55040029:G:A	50	98	0.93	0.415
12:55041036:G:A	50	98	0.92	0.02687
12:55041094:A:C	50	96	0.77	0.0374
12:55041642:A:G	50	100	0.92	0.01071
12:55042158:A:G	50	94	0.94	0.1973
12:55042314:G:A	50	98	0.94	0.1215
12:55042553:A:G	50	96	0.96	0.1957
12:55042634:C:A	50	94	0.96	0.2141
12:55042674:C:T	50	96	0.97	0.1952
12:55042725:G:A	50	96	0.92	0.2297
12:55043054:G:A	50	98	0.96	0.1954
12:55043452:G:A	50	100	0.94	0.03195
12:55043482:C:G	49	98	0.86	0.01507
12:55043638:A:T	50	100	0.99	0.061
12:55043662:A:T	50	100	0.99	0.06118
12:55043872:A:G	50	96	0.95	0.2162
12:55043890:A:G	50	100	1	0.06155
12:55044025:G:A	50	100	1	0.06481
12:55044115:C:G	50	100	1	0.06481
12:55044225:T:C	50	100	1	0.03667
12:55044257:A:C	50	96	0.96	0.1358
12:55044308:C:A	50	92	0.94	0.1801
12:55044374:A:G	50	100	1	0.065
12:55044378:A:G	50	94	0.94	0.1846
12:55044488:C:T	50	98	0.97	0.06845
12:55044527:T:C	50	98	0.99	0.06863
12:55044616:C:A	50	98	1	0.06917
12:55044698:T:G	50	98	1	0.06935
12:55044891:C:T	50	82	0.87	0.3422
12:55044896:A:C	50	98	0.98	0.07153
12:55044982:G:A	50	100	0.98	0.07262
12:55045064:C:T	50	100	0.99	0.07244
12:55045194:G:C	50	100	0.89	0.03686
12:55045425:A:G	50	100	0.87	0.04811
12:55045519:C:T	50	98	0.98	0.01035
12:55045911:C:G	50	96	0.97	0.1454
12:55046118:C:A	50	100	0.97	0.04194
12:55046395:A:G	50	100	1	0.03377
12:55046446:C:T	50	100	1	0.03377
12:55046454:A:G	50	100	1	0.03395
12:55046508:G:A	50	100	1	0.03377
12:55046880:G:A	50	100	0.97	0.1467
12:55047186:G:T	50	100	1	0.03431
12:55047225:C:T	50	100	1	0.03431
12:55047563:G:A	50	98	0.99	0.01071
12:55047613:A:G	50	100	1	0.03431
12:55047623:C:T	50	100	1	0.03431
12:55047824:G:A	50	100	0.99	0.1469
12:55047876:A:C	50	98	0.88	0.01471
12:55047935:A:C	50	96	0.78	0.01235
12:55047963:A:G	50	98	0.97	0.2126
12:55048022:A:G	50	86	0.9	0.2284
12:55048120:C:A	46	80.4	0.9	0.1293
12:55048636:G:A	50	100	0.96	0.1057
12:55049171:T:C	50	100	0.98	0.1275
12:55049386:T:C	50	100	0.94	0.02451
12:55049531:C:A	50	98	1	0.01126
12:55049795:G:C	50	98	0.91	0.04121
12:55049850:G:A	50	100	0.94	0.01616
12:55049965:A:G	50	100	0.89	0.02397
12:55050090:A:G	50	100	0.9	0.02505
12:55050352:T:C	50	100	0.96	0.03595
12:55050464:T:C	50	100	0.99	0.1373
12:55050813:A:G	50	100	0.99	0.1088
12:55050952:G:A	50	100	0.98	0.1126
12:55051162:T:C	50	90	0.94	0.1728
12:55051230:A:G	50	100	0.64	0.02415
12:55051708:G:A	50	100	0.84	0.02469
12:55052350:A:G	50	100	0.93	0.02433
12:55052885:C:T	50	100	0.96	0.01398
12:55053776:A:T	50	100	0.86	0.01924
12:55053830:C:A	50	98	0.98	0.1899
12:55054493:A:G	50	98	0.98	0.1848
12:55054509:C:A	50	100	1	0.07008
12:55054608:A:T	50	100	1	0.07008
12:55054741:C:T	50	98	0.96	0.02179
12:55054894:G:A	50	100	0.99	0.1233
12:55054983:A:G	50	100	1	0.07008
12:55056192:C:T	50	100	1	0.03322
12:55056577:C:G	50	96	0.9	0.04194
12:55057405:G:C	50	100	0.99	0.1238
12:55057515:C:T	50	100	0.98	0.01107
12:55057601:G:A	50	100	0.96	0.02469
12:55057910:T:C	50	100	0.97	0.03794
12:55059003:T:C	50	100	0.96	0.02269
12:55059006:A:G	50	100	0.96	0.04085
12:55059013:A:G	50	100	0.96	0.02469
12:55059177:A:G	50	100	1	0.06917
12:55059910:G:T	50	98	0.96	0.02215
12:55060532:C:G	50	100	1	0.06917
12:55060760:A:C	50	100	1	0.03341
12:55061180:T:C	50	100	1	0.06899
12:55061383:G:A	50	100	0.97	0.01761
12:55061546:T:G	50	100	1	0.06899
12:55061553:T:C	50	100	0.96	0.02469
12:55062544:G:A	50	100	0.97	0.0443
12:55062607:T:A	50	100	0.96	0.02469
12:55062747:G:A	50	100	0.96	0.02415
12:55063302:G:A	50	100	0.97	0.03758
12:55063590:C:T	50	100	0.97	0.04067
12:55064318:A:T	50	100	0.98	0.1912
12:55064646:C:A	50	94	0.97	0.1574
12:55064740:C:T	50	100	0.98	0.1992
12:55064779:T:C	50	100	0.96	0.02614
12:55064827:A:G	50	100	0.96	0.01888
12:55066344:G:A	50	100	1	0.06899
12:55066406:A:G	50	100	0.96	0.0443
12:55066593:A:C	50	100	0.94	0.06899
12:55066830:G:T	50	100	1	0.1162
12:55067118:A:G	50	100	0.99	0.06354
12:55067442:A:G	50	100	0.99	0.03813
12:55067453:T:C	50	78	0.92	0.217
12:55067454:G:A	50	86	0.91	0.2001
12:55067891:C:T	50	100	0.91	0.0354
12:55068336:G:A	50	100	0.99	0.03849
12:55068942:T:C	50	98	1	0.08079
12:55068954:A:G	50	100	1	0.03522
12:55069581:T:C	50	98	0.93	0.05338
12:55069748:G:T	50	98	0.98	0.09604
12:55069751:G:A	50	100	0.97	0.02033
12:55069772:C:T	50	98	0.98	0.09677
12:55069783:G:A	50	100	0.78	0.01271
12:55070177:G:C	50	100	0.97	0.09858
12:55070646:A:G	50	98	1	0.01525
12:55070916:T:C	50	98	1	0.01561
12:55071530:G:A	50	100	1	0.01507
12:55071862:A:C	50	100	0.96	0.4374
12:55071868:G:A	50	100	0.98	0.05084
12:55071876:C:T	50	100	1	0.01144
12:55072025:A:C	50	98	0.97	0.09405
12:55072799:G:A	50	100	0.92	0.1752
12:55072893:C:T	50	100	0.98	0.1365
12:55074319:C:T	50	100	0.99	0.06954
12:55074370:A:G	50	100	1	0.01616
12:55074424:G:A	50	100	1	0.01616
12:55075742:C:A	50	100	0.96	0.09477
12:55076272:G:A	50	100	0.99	0.06954
12:55077687:T:A	50	100	0.92	0.03776
12:55077773:G:T	50	100	1	0.01634
12:55078579:A:T	50	100	1	0.06972
12:55078690:G:A	50	100	1	0.0463
12:55078772:G:A	50	100	0.99	0.1598
12:55079634:A:G	50	100	0.98	0.0158
12:55079710:A:T	50	100	0.93	0.04176
12:55079881:G:A	50	100	1	0.06972
12:55080457:G:A	50	100	1	0.0512
12:55080732:G:C	50	100	1	0.06972
12:55081050:G:A	49	100	0.98	0.2883
12:55081340:C:T	50	100	0.99	0.02197
12:55081442:T:C	50	100	1	0.0512
12:55081500:A:G	50	100	1	0.02415
12:55082007:C:T	49	89.8	0.92	0.06699
12:55082267:C:T	50	98	0.92	0.07081
12:55082412:G:A	50	98	1	0.01634
12:55082420:A:G	50	100	0.96	0.2131
12:55082461:T:C	50	100	0.99	0.02215
12:55082545:G:A	50	100	1	0.01816
12:55082643:T:A	50	100	1	0.06972
12:55082695:A:G	50	100	1	0.134
12:55082701:C:A	50	100	0.99	0.02142
12:55082972:G:A	50	100	0.98	0.0167
12:55083023:G:A	47	93.6	1	0.0699
12:55083336:A:C	50	82	0.96	0.09749
12:55083576:G:T	50	96	1	0.2141
12:55083604:C:A	49	100	1	0.281
12:55083640:C:T	50	96	1	0.134
12:55083963:C:G	50	100	1	0.0216
12:55084152:G:A	46	100	1	0.01616
12:55084675:T:C	49	100	1	0.02415
12:55084746:C:T	49	98	1	0.0679
12:55085035:A:T	50	98	1	0.01616
12:55085043:G:T	49	100	1	0.01616
12:55085144:C:G	50	100	1	0.04884
12:55085265:C:T	50	100	1	0.06772
12:55085299:A:G	50	98	1	0.06772
12:55085464:A:G	50	100	1	0.01652
12:55085764:G:C	50	100	1	0.06772
12:55085948:C:A	48	79.2	1	0.2816
12:55086322:A:G	49	98	1	0.2669
12:55086362:C:T	50	100	1	0.1338
12:55086368:G:C	50	100	1	0.0512
12:55086399:A:G	50	96	0.98	0.2867
12:55086598:G:C	50	100	1	0.06972
12:55086654:G:A	50	100	0.99	0.4029
12:55086729:C:T	50	100	0.95	0.03268
12:55086949:C:G	50	100	1	0.06972
12:55086966:A:G	50	100	1	0.01652
12:55087017:A:G	50	100	1	0.283
12:55087034:C:T	50	100	1	0.0512
12:55087072:A:G	50	100	1	0.1338
12:55087225:C:T	50	100	1	0.01616
12:55087817:C:A	50	100	1	0.01634
12:55087859:G:A	50	100	1	0.04884
12:55087941:G:A	50	100	1	0.0699
12:55088259:T:C	50	100	0.91	0.04121
12:55088444:T:C	50	100	1	0.01634
12:55088474:G:A	50	100	0.95	0.04412
12:55088754:A:G	50	100	1	0.06972
12:55089064:A:G	50	100	1	0.06972
12:55090054:T:G	50	98	0.91	0.04357
12:55090234:C:G	50	96	1	0.06826
12:55090251:C:T	50	98	1	0.06954
12:55090513:T:C	50	100	1	0.06972
12:55090775:A:G	50	100	0.96	0.02451
12:55090783:T:C	50	100	1	0.2827
12:55090878:T:C	50	100	1	0.01652
12:55090923:C:G	50	100	1	0.07008
12:55090990:G:C	50	100	1	0.06972
12:55091144:T:G	50	100	1	0.01634
12:55091216:T:G	50	100	1	0.06972
12:55091251:C:A	50	100	1	0.06972
12:55091453:T:C	50	98	1	0.08896
12:55092182:C:T	50	100	0.99	0.02142
12:55092750:A:T	50	100	1	0.05247
12:55093338:A:G	50	100	1	0.05247
12:55093340:C:T	50	100	0.98	0.01707
12:55093456:T:C	50	100	1	0.05265
12:55093532:C:T	50	100	1	0.05247
12:55093728:G:A	50	100	1	0.04557
12:55093970:T:G	50	100	1	0.05247
12:55095447:T:C	50	100	1	0.1915
12:55095925:T:C	50	100	1	0.1393
12:55096074:A:C	50	100	1	0.01398
12:55097572:A:G	50	100	0.75	0.01398
12:55098232:T:C	42	100	0.97	0.01398
12:55100327:A:C	49	100	0.98	0.01416
12:55100538:T:A	49	100	1	0.1427
12:55100664:G:C	50	94	0.99	0.2899
12:55101050:G:A	49	98	0.93	0.02052
12:55101233:G:A	44	95.5	1	0.1618
12:55101457:G:A	50	100	1	0.161
12:55101632:G:A	50	100	0.95	0.01779
12:55101728:T:C	50	96	0.81	0.01616
12:55101837:C:T	50	100	0.96	0.04539
12:55102072:T:C	49	85.7	0.97	0.2901
12:55102094:A:G	50	96	0.99	0.04902
12:55102226:T:A	50	100	1	0.161
12:55104085:A:G	50	100	0.92	0.04194
12:55104130:C:T	50	100	1	0.2856
12:55104324:T:C	50	100	1	0.2858
12:55104736:C:A	50	100	1	0.2858
12:55104855:C:T	50	100	1	0.1334
12:55104868:C:T	50	100	1	0.2859
12:55104913:G:A	50	100	0.98	0.03195
12:55104961:T:C	50	100	1	0.2859
12:55105256:A:T	50	100	0.99	0.2859
12:55105305:A:G	50	100	1	0.2859
12:55105393:T:C	50	100	1	0.2859
12:55105482:A:G	50	100	1	0.2861
12:55105525:A:G	50	100	1	0.01434
12:55105747:T:C	50	100	1	0.2859
12:55106008:T:C	50	100	1	0.2859
12:55106409:G:A	50	100	1	0.1425
12:55106717:C:A	50	100	1	0.2859
12:55106791:C:T	50	100	1	0.2859
12:55107006:T:C	50	100	1	0.2859
12:55107129:A:G	50	100	1	0.2869
12:55107467:C:A	50	100	0.99	0.0679
12:55107952:A:T	50	100	1	0.2921
12:55108010:A:G	50	100	1	0.2869
12:55108036:C:A	50	100	1	0.2869
12:55108092:T:C	50	100	1	0.2869
12:55108204:C:A	50	100	1	0.2869
12:55108262:T:A	50	100	1	0.2869
12:55108843:A:G	49	100	0.99	0.04902
12:55108957:T:A	50	100	1	0.2867
12:55108965:C:A	50	100	1	0.2867
12:55109298:A:G	50	100	1	0.2867
12:55109466:G:A	50	100	1	0.2867
12:55109490:T:G	50	100	0.96	0.03214
12:55109620:A:T	50	100	1	0.2867
12:55110044:C:G	49	100	1	0.01434
12:55110070:C:T	50	100	1	0.2861
12:55110412:A:G	50	100	1	0.2861
12:55111149:G:A	50	100	0.94	0.01362
12:55111206:T:G	50	100	1	0.278
12:55111338:C:T	50	100	1	0.2861
12:55111628:T:G	50	100	1	0.2861
12:55111647:A:G	50	100	1	0.2863
12:55111710:A:T	50	100	1	0.2861
12:55111765:T:G	50	100	1	0.2861
12:55111776:C:T	50	100	1	0.2861
12:55111840:C:T	50	100	0.99	0.2466
12:55111841:A:G	50	100	1	0.2861
12:55112048:G:A	50	100	1	0.01598
12:55112071:G:A	50	100	1	0.2861
12:55112105:G:A	50	100	1	0.1599
12:55112197:G:T	50	100	0.99	0.169
12:55112584:T:C	50	100	1	0.2863
12:55112686:C:T	50	100	1	0.2861
12:55112708:T:C	50	100	1	0.2861
12:55112734:C:T	50	100	0.99	0.2466
12:55113037:C:T	50	100	1	0.2876
12:55113071:C:A	50	100	1	0.2863
12:55113681:T:C	50	100	1	0.3094
12:55113917:A:G	50	100	1	0.0158
12:55114092:G:A	50	100	1	0.2818
12:55114303:A:G	50	100	1	0.01434
12:55114340:C:T	50	100	1	0.1436
12:55114389:C:T	50	100	1	0.2816
12:55114414:G:A	50	100	1	0.2845
12:55114610:G:A	50	100	1	0.2818
12:55114613:A:C	50	100	1	0.01307
12:55114723:T:C	50	100	1	0.281
12:55114772:C:A	50	100	1	0.01362
12:55114916:T:C	49	100	1	0.2818
12:55115057:T:G	50	100	1	0.2818
12:55115236:G:C	50	100	1	0.01362
12:55115341:A:T	50	100	0.96	0.05374
12:55115450:T:C	50	100	1	0.2843
12:55115599:C:T	50	100	1	0.2816
12:55115641:A:G	50	100	1	0.2818
12:55115650:A:G	50	100	1	0.2818
12:55115757:C:T	50	100	1	0.2818
12:55115791:C:A	50	100	1	0.2845
12:55115903:A:G	50	100	0.94	0.01362
12:55115906:G:A	50	100	1	0.2818
12:55115956:C:T	50	100	0.99	0.2825
12:55116065:C:A	50	100	1	0.2881
12:55116079:G:A	50	100	1	0.2816
12:55116197:T:A	50	100	1	0.0541
12:55116579:T:G	50	100	1	0.2825
12:55116683:C:T	50	98	0.95	0.04557
12:55116874:A:G	50	100	1	0.2825
12:55116889:C:A	50	100	1	0.2852
12:55116890:A:G	50	100	1	0.2852
12:55116904:A:G	50	100	1	0.01543
12:55116941:A:T	50	100	1	0.2856
12:55116979:C:T	50	100	1	0.2852
12:55117056:T:A	50	100	0.99	0.01144
12:55117066:A:G	50	100	0.99	0.2712
12:55117216:G:A	50	100	1	0.2854
12:55117222:C:T	50	100	1	0.1436
12:55117399:T:G	50	100	1	0.2854
12:55117434:G:C	50	100	1	0.2854
12:55117553:G:C	50	100	1	0.2854
12:55117635:A:T	50	98	1	0.2456
12:55117666:C:T	50	100	1	0.1596
12:55117744:C:T	50	100	1	0.2854
12:55117956:A:G	50	100	1	0.2852
12:55118113:C:G	50	100	1	0.2852
12:55118188:C:T	50	100	1	0.2852
12:55118218:C:T	50	100	1	0.2449
12:55118409:T:G	50	100	0.97	0.05084
12:55118448:T:C	50	100	1	0.2856
12:55118486:C:T	50	100	0.96	0.04557
12:55118582:A:T	50	100	1	0.2854
12:55118585:G:T	50	100	1	0.01543
12:55118637:C:A	50	100	1	0.2854
12:55118698:C:A	50	100	0.95	0.01126
12:55118839:T:C	50	98	1	0.2852
12:55119177:G:A	50	100	1	0.03177
12:55119324:T:C	50	100	1	0.2852
12:55119332:T:A	50	100	1	0.2852
12:55119393:T:C	50	92	1	0.2854
12:55119412:C:G	49	91.8	1	0.2852
12:55119472:C:T	50	100	1	0.01561
12:55119531:T:C	50	100	1	0.2852
12:55119532:A:G	50	100	1	0.0325
12:55119582:C:T	50	100	1	0.2852
12:55119590:A:G	50	100	1	0.2852
12:55119634:C:T	50	100	1	0.2872
12:55119659:G:A	50	100	1	0.01107
12:55119731:G:A	50	100	1	0.2872
12:55119768:A:G	50	98	1	0.4036
12:55119833:A:G	50	100	1	0.2852
12:55119923:C:T	50	100	1	0.2854
12:55120525:T:A	50	100	1	0.2878
12:55120736:T:C	50	100	1	0.2856
12:55120869:G:A	50	100	1	0.2856
12:55121006:G:A	50	100	1	0.2859
12:55121250:T:C	50	100	1	0.2856
12:55121323:G:A	50	100	1	0.01144
12:55121396:A:G	50	100	1	0.2856
12:55121655:A:G	50	100	1	0.2829
12:55121663:T:G	50	100	1	0.2858
12:55121762:A:T	50	100	1	0.06754
12:55121893:G:A	50	100	1	0.01452
12:55121924:A:G	50	100	1	0.2856
12:55122017:T:C	50	100	1	0.01307
12:55122188:C:T	50	100	1	0.2856
12:55122449:A:G	50	100	1	0.2856
12:55122546:T:A	50	98	1	0.2856
12:55122757:A:G	50	100	1	0.2856
12:55122841:A:G	50	100	1	0.2856
12:55123521:G:C	50	100	1	0.2856
12:55123592:T:C	50	100	1	0.2856
12:55123908:C:T	50	100	1	0.2856
12:55124038:T:C	50	100	1	0.2856
12:55124039:G:A	50	100	1	0.1912
12:55124288:C:T	50	100	1	0.03177
12:55124327:A:G	50	100	1	0.289
12:55124398:T:C	50	100	1	0.2849
12:55124454:T:A	50	100	0.99	0.1483
12:55124619:A:C	50	100	1	0.2856
12:55124716:G:A	50	100	1	0.2892
12:55124758:A:C	50	100	1	0.2852
12:55124783:A:G	50	100	1	0.2829
12:55124926:C:G	50	100	1	0.2856
12:55124944:G:A	50	100	1	0.05229
12:55124948:A:G	50	100	1	0.2856
12:55125006:A:C	50	100	1	0.2856
12:55125260:T:C	50	100	1	0.2856
12:55125452:T:A	50	98	1	0.2856
12:55125506:C:T	50	100	0.99	0.03177
12:55125603:T:C	50	100	1	0.2852
12:55125890:T:C	49	100	1	0.1409
12:55126043:G:A	50	100	1	0.2856
12:55126078:A:G	50	100	1	0.2829
12:55126174:G:A	50	100	1	0.2856
12:55126251:C:T	50	100	1	0.2856
12:55126414:G:A	50	100	1	0.2858
12:55126425:T:C	50	100	1	0.0158
12:55126730:G:A	50	100	1	0.2856
12:55126780:T:C	50	100	1	0.2858
12:55126847:G:C	50	100	0.99	0.2858
12:55126848:G:A	50	100	1	0.2453
12:55126892:C:A	50	100	1	0.2856
12:55126976:G:A	50	100	1	0.03177
12:55127091:G:A	50	100	1	0.2854
12:55127104:T:C	50	100	1	0.2856
12:55127288:C:A	50	100	1	0.2892
12:55127317:A:C	50	100	1	0.2856
12:55127365:T:C	50	100	1	0.2858
12:55127376:T:G	50	100	1	0.2856
12:55127531:T:C	50	100	1	0.2856
12:55127589:T:G	50	100	1	0.2856
12:55127894:A:G	50	100	1	0.2859
12:55127965:C:T	50	100	1	0.2854
12:55128108:G:A	50	100	1	0.2854
12:55128223:C:T	50	100	1	0.2854
12:55128266:C:T	50	100	1	0.2854
12:55129036:T:C	50	100	0.96	0.02088
12:55129322:T:C	50	100	1	0.2832
12:55129396:G:A	50	100	1	0.2854
12:55129566:A:G	50	100	1	0.05483
12:55129630:A:C	50	100	1	0.2854
12:55129901:C:T	50	100	1	0.2854
12:55130076:A:C	50	100	1	0.2854
12:55130388:G:A	50	100	1	0.2829
12:55130530:T:C	50	100	1	0.2856
12:55131338:A:G	50	100	1	0.2856
12:55131685:C:G	50	100	1	0.2856
12:55131731:G:T	50	100	1	0.01561
12:55131816:C:A	50	100	1	0.2878
12:55131921:A:C	50	100	1	0.2854
12:55132048:T:C	50	100	0.99	0.06718
12:55132545:A:G	50	100	0.99	0.2852
12:55132547:C:A	50	100	1	0.2825
12:55132574:G:A	50	100	1	0.2852
12:55133043:G:A	50	98	0.98	0.05664
12:55133133:C:T	50	100	1	0.1432
12:55133436:G:A	50	100	1	0.2767
12:55133654:C:A	50	100	1	0.2852
12:55133935:G:C	50	100	1	0.2798
12:55134351:G:A	50	100	1	0.2874
12:55134700:A:G	50	100	1	0.1895
12:55135140:G:A	50	100	1	0.0158
12:55135321:C:T	50	100	1	0.1394
12:55135588:G:A	50	100	1	0.2271
12:55135792:T:C	50	100	1	0.2928
12:55135814:G:A	50	100	1	0.2852
12:55135852:A:C	50	100	1	0.05864
12:55136056:G:A	50	100	1	0.287
12:55136278:G:A	50	100	1	0.01144
12:55136556:G:C	50	100	1	0.2849
12:55136825:C:G	50	100	1	0.2845
12:55136969:C:G	50	100	0.97	0.01688
12:55137337:T:C	50	100	0.97	0.05283
12:55137519:C:A	50	100	1	0.05864
12:55137535:T:C	50	100	1	0.226
12:55137588:T:C	50	100	1	0.2847
12:55137641:T:A	50	100	1	0.2845
12:55137642:T:A	50	100	1	0.2869
12:55137643:A:T	50	100	0.9	0.02869
12:55137662:T:C	50	98	1	0.2849
12:55138381:G:A	50	100	1	0.2191
12:55138384:G:C	50	100	1	0.287
12:55138408:T:C	50	100	1	0.01561
12:55139428:A:G	50	100	1	0.2224
12:55139649:T:C	50	100	1	0.0138
12:55139830:A:G	50	100	1	0.05882
12:55139847:A:G	50	100	1	0.2885
12:55140080:G:T	50	100	1	0.06754
12:55140184:C:T	50	100	1	0.2259
12:55140473:G:T	50	100	1	0.05882
12:55140883:A:G	50	100	1	0.05882
12:55140967:C:T	50	100	1	0.2262
12:55141543:A:C	50	98	1	0.01961
12:55141744:G:T	50	100	1	0.05882
12:55141745:C:T	50	100	1	0.05882
12:55141869:G:A	49	100	1	0.293
12:55142017:G:T	50	100	1	0.05882
12:55142797:T:A	50	100	1	0.287
12:55142817:A:C	50	100	1	0.287
12:55143343:A:G	50	100	1	0.05882
12:55143778:A:C	50	100	1	0.05882
12:55144041:T:A	50	100	1	0.2202
12:55144122:A:G	50	100	0.91	0.0158
12:55144168:G:A	50	100	1	0.03123
12:55144328:A:G	50	100	1	0.02124
12:55144501:T:C	50	100	1	0.05882
12:55144641:C:T	50	98	1	0.2215
12:55144652:T:C	50	96	0.97	0.05556
12:55144675:T:A	49	100	1	0.05882
12:55144729:C:T	50	100	1	0.05882
12:55144766:G:C	50	100	1	0.05882
12:55144897:C:A	50	100	1	0.05882
12:55145233:G:A	50	100	1	0.287
12:55145298:T:A	50	100	1	0.226
12:55145375:G:T	50	100	1	0.061
12:55145984:A:T	50	100	1	0.226
12:55146636:T:C	50	100	1	0.287
12:55147025:A:G	50	100	1	0.03123
12:55147050:T:C	50	98	1	0.2259
12:55147511:G:C	50	100	1	0.03123
12:55147645:A:G	50	100	1	0.22
12:55147723:T:G	50	100	1	0.1618
12:55147726:T:G	50	96	0.98	0.3802
12:55147741:G:T	50	96	0.97	0.2634
12:55147744:T:G	49	98	0.9	0.1158
12:55147805:A:G	50	100	1	0.01235
12:55147863:A:G	50	100	1	0.2867
12:55147939:A:G	50	100	1	0.2259
12:55148210:T:C	50	100	1	0.2869
12:55148740:G:A	50	100	1	0.2259
12:55149177:T:A	50	100	1	0.2476
12:55149234:C:T	50	100	1	0.03686
12:55149480:G:A	50	100	0.97	0.05428
12:55149568:A:G	50	98	1	0.2814
12:55149919:C:T	50	100	1	0.3066
12:55150043:A:G	50	100	1	0.2879
12:55150529:C:G	49	100	1	0.2867
12:55150923:A:C	50	100	1	0.01561
12:55151063:C:T	50	100	1	0.2867
12:55151287:A:G	50	100	1	0.285
12:55151456:T:G	50	100	1	0.281
12:55151565:G:A	50	100	0.94	0.03195
12:55151907:T:C	50	100	1	0.1939
12:55152092:C:A	50	98	0.97	0.05174
12:55152172:C:T	50	100	1	0.2146
12:55152187:G:C	50	98	1	0.2809
12:55152551:G:C	50	100	1	0.06754
12:55152680:G:C	50	100	1	0.2869
12:55152765:T:C	50	100	1	0.2869
12:55152875:G:C	50	100	1	0.285
12:55153102:T:A	49	100	0.96	0.03867
12:55153192:C:T	49	100	1	0.1939
12:55153251:A:G	49	95.9	1	0.2852
12:55153420:T:C	50	100	1	0.03123
12:55153442:C:T	50	100	1	0.2852
12:55153541:C:A	50	100	1	0.01707
12:55153551:T:C	50	100	1	0.2878
12:55153655:G:C	50	98	1	0.0541
12:55153669:G:C	50	100	1	0.1402
12:55153722:C:T	50	92	1	0.2812
12:55153733:C:T	50	92	1	0.281
12:55154052:T:C	50	100	1	0.2869
12:55154176:A:G	50	98	1	0.2869
12:55154177:G:A	50	98	1	0.2869
12:55154179:G:A	50	98	1	0.2849
12:55154188:G:A	50	100	1	0.01126
12:55154339:T:C	50	100	0.96	0.02996
12:55154480:C:T	50	100	0.98	0.03631
12:55154567:G:C	50	98	0.99	0.285
12:55154600:C:G	50	94	0.98	0.2849
12:55154605:C:G	50	94	0.99	0.2849
12:55154828:A:G	49	91.8	0.98	0.287
12:55155275:T:C	50	94	0.99	0.2847
12:55155281:A:T	50	94	0.99	0.2863
12:55155329:G:C	50	96	0.99	0.2865
12:55155503:G:T	50	100	0.99	0.3019
12:55155806:G:A	50	96	0.99	0.2867
12:55156376:T:C	50	98	1	0.285
12:55156379:C:T	50	100	0.98	0.03105
12:55156400:G:T	50	100	1	0.1589
12:55156612:C:G	50	94	0.99	0.2867
12:55156658:C:G	50	100	0.99	0.179
12:55156849:G:A	50	98	1	0.285
12:55156941:A:G	50	100	0.99	0.2958
12:55156952:A:G	50	98	1	0.05592
12:55157038:T:C	50	98	1	0.2867
12:55157044:G:A	50	98	1	0.2849
12:55157085:G:T	50	100	1	0.14
12:55157257:C:T	50	98	1	0.25
12:55157274:G:C	50	100	1	0.14
12:55157558:T:C	50	98	1	0.2849
12:55157563:C:T	50	100	0.99	0.02433
12:55157640:T:G	50	98	1	0.0541
12:55157742:T:G	50	98	1	0.2879
12:55157784:T:C	50	100	0.97	0.01235
12:55158429:T:A	50	100	1	0.01144
12:55159083:T:C	50	98	1	0.2865
12:55159218:G:A	50	100	0.96	0.04375
12:55159372:A:T	50	100	1	0.03105
12:55159413:T:A	50	98	1	0.25
12:55159666:T:C	50	98	1	0.2849
12:55159891:G:A	50	98	1	0.293
12:55159984:G:C	50	98	1	0.2879
12:55160145:G:A	50	100	1	0.02124
12:55160224:C:A	49	100	1	0.01834
12:55160392:G:A	50	100	1	0.2932
12:55161101:G:A	50	100	0.99	0.2484
12:55161153:A:C	50	100	0.98	0.03613
12:55161185:T:A	50	98	0.98	0.05792
12:55161366:C:T	50	98	1	0.2852
12:55161419:A:T	50	100	1	0.2179
12:55161648:A:T	50	98	1	0.2849
12:55161758:G:A	50	98	1	0.2849
12:55161831:C:G	50	96	1	0.2879
12:55162238:C:G	49	98	1	0.2865
12:55162316:T:C	50	98	1	0.2834
12:55162523:T:C	50	98	1	0.2863
12:55162740:G:A	50	98	1	0.2863
12:55162755:C:G	50	100	1	0.0138
12:55162823:G:A	50	98	1	0.281
12:55162919:T:C	50	100	1	0.3066
12:55163075:A:G	49	95.9	1	0.2883
12:55163174:G:A	50	100	1	0.146
12:55163349:C:T	50	96	1	0.2823
12:55163374:T:G	47	93.6	1	0.2858
12:55163475:G:C	50	78	1	0.2843
12:55163606:G:A	43	79.1	1	0.2863
12:55163910:T:A	50	100	1	0.02433
12:55164109:A:C	50	98	1	0.2863
12:55164386:A:G	50	92	1	0.2845
12:55164496:C:T	50	100	1	0.3068
12:55164851:G:A	48	93.8	1	0.2852
12:55165021:C:G	50	96	1	0.2863
12:55165064:A:G	50	82	0.81	0.04248
12:55165173:G:A	50	98	0.94	0.01543
12:55165242:A:C	49	91.8	1	0.2961
12:55165300:G:A	50	94	1	0.2863
12:55165427:T:C	50	98	1	0.2827
12:55165485:G:C	48	95.8	1	0.287
12:55165701:A:G	49	83.7	1	0.2863
12:55165741:G:A	49	77.6	1	0.2861
12:55165836:T:C	48	97.9	0.96	0.09259
12:55166141:G:A	50	94	1	0.2849
12:55166203:C:A	50	92	1	0.05211
12:55166651:T:C	50	98	1	0.2865
12:55166749:T:C	50	100	1	0.1952
12:55166912:T:G	50	96	1	0.2878
12:55167085:G:C	50	100	1	0.03123
12:55167228:A:G	50	98	1	0.4047
12:55167336:G:C	50	100	0.99	0.01561
12:55167364:C:T	50	100	0.97	0.01235
12:55167390:G:T	50	98	1	0.405
12:55167750:T:C	50	98	1	0.2865
12:55167943:T:A	50	100	0.99	0.06699
12:55168030:A:C	50	98	1	0.2849
12:55168092:G:A	50	100	1	0.1812
12:55168237:G:A	50	98	1	0.281
12:55168419:C:A	50	100	0.99	0.01561
12:55168437:C:A	50	100	0.99	0.0158
12:55168452:T:C	50	98	1	0.2865
12:55168531:C:T	50	98	1	0.2865
12:55168597:G:A	50	100	0.98	0.01398
12:55168623:T:C	50	98	1	0.0541
12:55168829:C:G	49	98	1	0.2849
12:55168986:T:C	50	98	1	0.2881
12:55168993:T:A	50	98	1	0.0541
12:55169008:G:T	50	100	0.98	0.03123
12:55169009:G:C	50	100	0.98	0.03123
12:55169752:C:T	50	98	1	0.2865
12:55169844:A:G	50	98	1	0.2865
12:55169870:G:A	50	98	1	0.2849
12:55172379:G:A	50	98	1	0.05174
12:55172820:A:G	50	98	1	0.2838
12:55173119:C:A	50	100	1	0.1589
12:55173307:C:T	50	100	1	0.04539
12:55173353:A:G	50	100	1	0.1429
12:55173927:G:A	50	100	1	0.01561
12:55173963:T:C	50	100	1	0.2841
12:55173992:C:G	50	100	1	0.01235
12:55174865:C:T	50	100	1	0.284
12:55174944:C:T	50	100	0.68	0.01235
12:55175292:T:C	50	100	1	0.01416
12:55175890:G:A	50	100	1	0.14
12:55175965:A:C	50	100	0.91	0.02269
12:55176204:C:T	50	100	1	0.2186
12:55176461:C:G	50	100	1	0.1396
12:55176676:G:A	50	100	0.99	0.2721
12:55176699:G:A	50	100	0.99	0.2721
12:55176753:T:C	50	100	1	0.2741
12:55177707:C:T	50	100	1	0.1543
12:55177872:T:C	50	100	1	0.2745
12:55177998:T:C	50	100	0.99	0.2723
12:55178083:T:C	50	100	0.99	0.2678
12:55178644:C:G	50	100	1	0.2723
12:55178717:G:A	50	100	1	0.2743
12:55178868:C:G	50	100	1	0.1485
12:55178940:G:C	50	100	1	0.2743
12:55178986:G:A	50	100	1	0.2743
12:55179405:T:C	50	98	1	0.01961
12:55179532:T:G	50	100	1	0.05174
12:55179608:C:A	50	100	1	0.2979
12:55179765:C:A	50	100	1	0.2725
12:55179970:A:G	50	100	1	0.2725
12:55180018:G:T	50	100	1	0.2745
12:55180484:G:A	50	100	1	0.268
12:55182719:T:C	50	100	1	0.2747
12:55182835:A:G	50	100	1	0.2747
12:55182876:C:T	49	100	1	0.2727
12:55183013:A:G	50	100	1	0.2747
12:55183099:G:A	50	100	1	0.01452
12:55184260:C:T	50	100	0.99	0.03849
12:55184273:A:C	50	100	1	0.01779
12:55184504:G:C	50	100	1	0.2865
12:55184745:G:T	50	100	1	0.01707
12:55184750:G:T	50	100	1	0.01707
12:55185474:T:C	50	100	1	0.25
12:55186101:A:C	50	100	1	0.25
12:55186430:T:C	50	100	1	0.25
12:55186587:T:C	50	100	1	0.25
12:55186671:G:A	50	100	1	0.25
12:55186789:G:A	50	100	1	0.1984
12:55186886:G:A	50	100	1	0.2854
12:55186897:A:T	50	100	1	0.25
12:55186900:C:T	50	100	1	0.25
12:55187263:G:A	50	98	0.98	0.02342
12:55187305:A:G	50	100	1	0.2618
12:55187545:A:G	50	100	1	0.248
12:55188263:A:G	50	100	1	0.2801
12:55188666:C:G	50	100	1	0.2658
12:55188821:A:C	50	100	1	0.01398
12:55189009:G:A	50	100	1	0.0138
12:55189354:G:C	50	100	1	0.2801
12:55189459:C:T	50	100	1	0.2801
12:55189514:G:A	50	100	1	0.05301
12:55189639:G:A	50	100	1	0.2801
12:55189950:A:G	50	100	0.99	0.02614
12:55189957:T:G	50	100	1	0.2805
12:55189974:G:A	50	100	1	0.1886
12:55190017:C:A	50	98	0.94	0.02052
12:55190287:A:G	50	98	0.99	0.2814
12:55190492:A:G	50	100	1	0.05301
12:55190649:T:C	50	100	0.99	0.2275
12:55190913:A:T	50	100	0.99	0.2816
12:55191036:G:A	50	100	0.99	0.2671
12:55191246:C:T	50	100	1	0.2858
12:55191629:C:A	50	100	1	0.2809
12:55191709:C:T	50	100	1	0.22
12:55191721:G:A	50	100	1	0.2809
12:55191911:T:G	50	100	1	0.2812
12:55192017:A:C	50	100	1	0.2809
12:55192535:C:A	50	100	0.99	0.01525
12:55192760:A:G	50	100	1	0.1659
12:55193123:C:A	50	100	1	0.2807
12:55193133:G:T	50	100	0.98	0.02796
12:55193195:G:A	50	100	1	0.2669
12:55193454:A:C	50	100	1	0.2807
12:55193472:A:C	50	100	0.99	0.02269
12:55193604:G:A	50	100	1	0.0138
12:55193640:C:T	50	100	1	0.1512
12:55194435:A:G	50	100	1	0.0679
12:55194666:A:G	50	100	1	0.01398
12:55194926:A:C	50	100	1	0.01797
12:55194979:C:T	50	100	1	0.2807
12:55195076:C:T	50	100	1	0.2807
12:55195086:T:C	50	100	1	0.2858
12:55195220:C:A	50	100	1	0.2133
12:55195337:A:G	49	100	1	0.2671
12:55195426:A:G	50	100	1	0.2807
12:55195832:T:G	50	100	1	0.2807
12:55196053:C:T	50	100	1	0.2807
12:55196060:G:A	50	100	1	0.2807
12:55196111:T:G	50	100	1	0.2807
12:55196398:C:T	50	100	1	0.0345
12:55196421:C:T	50	100	1	0.2805
12:55196744:T:A	50	100	1	0.2805
12:55196758:C:G	50	100	1	0.2805
12:55196825:A:C	50	100	1	0.2805
12:55196900:G:A	50	100	0.99	0.01271
12:55196966:C:G	50	100	1	0.3174
12:55196994:C:A	50	100	1	0.2805
12:55197053:T:G	50	100	1	0.2805
12:55197517:C:T	50	100	1	0.01398
12:55197759:A:G	50	100	1	0.2805
12:55198020:T:C	50	100	1	0.2289
12:55198286:T:A	50	100	1	0.0512
12:55198315:A:C	50	100	0.99	0.03577
12:55198413:C:T	50	100	1	0.2854
12:55198705:C:T	50	100	1	0.2186
12:55199242:G:A	50	100	1	0.2854
12:55199288:A:C	50	100	1	0.2854
12:55199344:G:A	50	100	1	0.01707
12:55199548:T:C	50	100	1	0.2144
12:55199864:C:T	50	100	1	0.05683
12:55200081:C:T	50	100	1	0.05937
12:55200675:A:G	50	100	1	0.1465
12:55200925:C:T	50	100	1	0.2144
12:55201471:A:G	50	100	0.98	0.02741
12:55201585:G:C	50	100	1	0.0512
12:55201880:C:A	50	100	1	0.05901
12:55202199:T:C	50	100	1	0.2854
12:55202411:T:G	50	100	1	0.03395
12:55202752:T:A	50	100	1	0.3017
12:55202924:T:C	50	100	1	0.05301
12:55203003:G:C	50	100	1	0.1393
12:55203213:G:A	50	100	1	0.2852
12:55203266:A:G	50	100	1	0.2852
12:55203315:G:T	50	100	1	0.2852
12:55203375:A:G	50	100	1	0.05683
12:55203477:A:G	50	100	1	0.2852
12:55203578:T:A	50	100	1	0.2852
12:55203589:A:G	50	100	1	0.2852
12:55203637:T:C	50	100	1	0.2852
12:55203803:C:T	50	100	1	0.2852
12:55203850:C:T	50	100	1	0.2142
12:55204323:A:T	50	100	1	0.2095
12:55204342:C:T	50	100	1	0.2306
12:55204366:C:T	50	100	1	0.2298
12:55204555:C:T	50	100	1	0.2095
12:55204854:C:T	50	100	1	0.01053
12:55205066:G:T	50	100	1	0.01398
12:55205145:A:T	50	100	1	0.1394
12:55206376:A:T	50	100	0.99	0.03431
12:55206923:A:G	50	100	1	0.02233
12:55207688:A:G	50	98	1	0.1518
12:55207857:A:G	50	100	1	0.0679
12:55207904:T:C	50	100	1	0.05192
12:55208098:C:T	50	100	1	0.05283
12:55208099:G:A	50	100	0.98	0.1416
12:55208421:C:T	50	100	1	0.0472
12:55209111:C:T	50	100	1	0.0512
12:55209124:A:G	50	100	1	0.01053
12:55209227:G:A	50	100	0.98	0.03268
12:55209442:T:A	50	100	1	0.05138
12:55209493:A:T	50	100	0.99	0.0345
12:55209669:T:C	50	100	1	0.1516
12:55209843:T:G	50	100	1	0.0512
12:55210031:C:T	50	100	1	0.04975
12:55210253:C:T	50	100	1	0.0512
12:55210473:C:T	50	100	1	0.05192
12:55211231:C:T	50	100	0.99	0.07734
12:55211251:C:T	50	100	1	0.1398
12:55211367:C:G	50	100	1	0.01017
12:55211383:A:C	50	100	1	0.01017
12:55211737:T:C	50	100	0.98	0.02614
12:55211950:T:C	50	100	1	0.2856
12:55212014:A:G	50	100	1	0.0679
12:55212242:A:G	50	100	1	0.3019
12:55212405:C:T	50	100	0.97	0.05664
12:55212932:A:G	49	91.8	1	0.04975
12:55213404:C:T	50	96	1	0.1402
12:55213487:G:A	50	100	1	0.06245
12:55213588:C:G	50	98	1	0.2097
12:55213655:C:T	50	98	1	0.2858
12:55213787:G:A	50	100	1	0.2809
12:55213901:C:G	50	100	1	0.1759
12:55213963:G:A	50	100	0.86	0.02832
12:55213989:A:G	50	98	0.95	0.04121
12:55214044:A:G	50	100	1	0.2104
12:55214227:C:T	50	100	1	0.01053
12:55214354:A:G	50	98	1	0.173
12:55214522:C:A	50	100	0.82	0.01525
12:55214590:C:T	50	100	1	0.05156
12:55214625:G:T	50	98	1	0.06064
12:55214883:G:C	50	98	1	0.2856
12:55215336:C:A	50	98	1	0.01071
12:55215590:G:A	50	100	1	0.2858
12:55215745:T:C	50	100	1	0.1516
12:55216118:C:G	50	100	0.81	0.01961
12:55216782:G:T	50	98	1	0.1525
12:55216984:C:T	50	100	1	0.05283
12:55217095:G:A	50	98	0.98	0.05846
12:55217276:G:T	50	100	1	0.2229
12:55217541:G:T	50	98	0.95	0.04121
12:55219210:G:A	50	100	1	0.05174
12:55219367:G:A	50	100	1	0.05247
12:55220059:G:T	50	100	1	0.01398
12:55220427:A:G	50	100	1	0.05174
12:55221222:G:A	50	100	1	0.01053
12:55221445:T:C	50	100	0.98	0.01471
12:55222305:A:T	50	100	1	0.2838
12:55222477:A:G	50	100	1	0.2518
12:55222688:A:G	50	100	1	0.1394
12:55223030:A:G	50	100	0.99	0.01652
12:55223603:G:A	50	100	1	0.05229
12:55224256:G:A	50	100	1	0.01398
12:55224262:G:C	50	98	0.98	0.05846
12:55224285:G:T	50	100	1	0.289
12:55224364:C:A	50	100	1	0.01053
12:55224632:A:T	50	96	0.99	0.06572
12:55224663:T:A	50	100	0.99	0.2849
12:55224868:T:G	49	100	1	0.01489
12:55224914:A:T	49	100	1	0.1512
12:55225120:G:A	50	98	1	0.06118
12:55225133:G:A	50	100	0.99	0.03794
12:55225164:A:G	50	100	1	0.146
12:55225893:C:T	50	100	1	0.1396
12:55225936:A:G	45	95.6	1	0.06373
12:55226140:A:C	49	100	0.99	0.02251
12:55226649:G:C	50	100	0.89	0.01362
12:55226927:G:A	50	100	1	0.2894
12:55227560:A:G	50	100	1	0.01053
12:55227784:C:T	50	100	1	0.2894
12:55227785:G:A	50	100	1	0.05465
12:55227962:G:A	50	100	1	0.2894
12:55228300:T:G	50	100	1	0.05537
12:55228675:T:C	50	100	1	0.01053
12:55229786:T:C	50	100	1	0.2899
12:55229829:C:T	50	100	1	0.1396
12:55229836:C:G	50	100	1	0.05465
12:55229985:G:A	49	100	1	0.01053
12:55230717:G:A	50	100	1	0.1511
12:55232726:C:T	50	100	1	0.01053
12:55232868:G:T	50	100	1	0.01053
12:55233097:A:G	50	100	1	0.01053
12:55233686:G:A	50	100	1	0.2876
12:55233753:T:G	50	100	1	0.0659
12:55233784:A:G	50	100	1	0.01398
12:55233880:C:T	50	100	1	0.2896
12:55234226:T:A	50	100	1	0.01144
12:55234387:T:C	50	100	0.95	0.06609
12:55234950:T:A	50	100	1	0.05556
12:55235497:A:G	50	100	1	0.06935
12:55235878:C:T	50	100	1	0.05465
12:55236774:T:C	50	100	1	0.2066
12:55236863:C:G	50	100	1	0.2894
12:55237031:G:A	50	100	1	0.2104
12:55237041:A:G	50	100	1	0.2894
12:55237777:G:T	50	100	1	0.06935
12:55237784:T:G	50	100	1	0.06935
12:55239358:G:A	50	100	1	0.1403
12:55239547:T:C	50	100	1	0.01398
12:55239791:A:G	50	100	1	0.01471
12:55239889:T:C	50	100	1	0.01797
12:55240378:A:T	50	100	1	0.01797
12:55240383:G:A	50	100	1	0.06917
12:55241044:T:C	50	100	1	0.08715
12:55241045:G:A	50	100	1	0.06917
12:55241328:G:A	50	100	1	0.06917
12:55241812:T:C	50	100	1	0.1019
12:55241890:G:A	50	100	1	0.09441
12:55241943:A:G	50	100	1	0.06954
12:55241979:C:T	50	100	1	0.01416
12:55242156:A:C	50	100	1	0.2807
12:55242373:T:C	50	96	1	0.2807
12:55242424:G:A	50	100	1	0.08715
12:55242516:T:C	50	100	1	0.01797
12:55242623:G:T	50	100	1	0.1939
12:55242735:G:T	50	100	1	0.1939
12:55243099:C:T	50	100	1	0.1939
12:55243133:G:A	50	100	1	0.2117
12:55243526:G:C	50	100	1	0.1937
12:55243565:T:G	50	100	1	0.2874
12:55243721:G:A	50	100	1	0.2629
12:55244185:T:C	50	100	1	0.01471
12:55244281:G:A	50	100	1	0.1599
12:55244491:G:A	50	100	1	0.1934
12:55244524:T:C	50	100	1	0.2711
12:55244600:A:G	50	100	1	0.1935
12:55244925:A:G	50	100	1	0.1934
12:55245027:T:A	50	100	1	0.1934
12:55245160:C:T	50	100	1	0.01797
12:55245323:C:T	50	100	1	0.1934
12:55245469:A:G	50	100	1	0.1932
12:55245520:A:G	50	100	1	0.1932
12:55245552:A:G	50	100	1	0.1932
12:55245563:G:A	50	100	1	0.01797
12:55245615:T:G	50	100	1	0.1932
12:55245732:A:G	50	100	1	0.1932
12:55245887:T:A	50	100	1	0.1932
12:55245908:A:G	50	100	1	0.06917
12:55246012:A:G	50	100	1	0.1934
12:55246014:T:C	50	100	1	0.2803
12:55246049:A:G	50	100	1	0.1934
12:55246240:A:C	50	100	1	0.01779
12:55246286:C:T	50	100	1	0.01779
12:55246401:T:C	50	100	1	0.1966
12:55246646:G:C	50	100	1	0.2111
12:55246823:A:G	50	100	1	0.203
12:55247143:T:C	50	100	1	0.203
12:55247247:G:A	50	100	1	0.1848
12:55247291:A:G	50	100	1	0.2028
12:55247434:G:A	50	100	1	0.06917
12:55247468:C:T	49	100	1	0.06917
12:55247471:C:T	50	100	1	0.2111
12:55247479:C:T	49	100	1	0.06917
12:55247511:A:G	50	100	1	0.2111
12:55247544:G:A	50	100	1	0.203
12:55248136:G:A	50	100	1	0.06391
12:55248287:G:A	50	100	1	0.1412
12:55248338:T:C	50	100	1	0.06917
12:55248445:A:T	50	100	1	0.01398
12:55249428:A:C	50	100	1	0.06917
12:55250417:T:G	50	100	1	0.05174
12:55250581:A:G	50	100	0.94	0.06391
12:55251189:G:A	50	100	1	0.1414
12:55251612:T:A	50	100	1	0.06391
12:55251967:G:A	50	100	1	0.2834
12:55252319:T:C	50	98	1	0.1422
12:55252422:G:T	49	98	0.98	0.03504
12:55252926:C:T	50	100	0.94	0.01035
12:55253286:G:A	50	100	1	0.04757
12:55254358:T:G	50	100	1	0.215
12:55256233:G:C	50	100	1	0.1093
12:55256262:G:T	50	100	1	0.02269
12:55256268:G:C	50	98	1	0.02451
12:55256638:G:A	50	100	1	0.01943
12:55257286:G:C	50	100	1	0.0345
12:55258810:C:G	50	100	0.94	0.02578
12:55258858:T:A	50	100	0.92	0.02741
12:55258975:T:C	50	100	1	0.01398
12:55259327:G:A	50	100	1	0.05247
12:55259558:C:G	50	100	1	0.02741
12:55259828:G:T	50	100	0.98	0.05192
12:55260444:G:A	50	100	1	0.1196
12:55261695:C:T	50	100	0.99	0.01126
12:55262702:C:T	50	100	1	0.05265
12:55262833:G:A	50	100	0.99	0.3971
12:55263430:C:G	50	100	1	0.01434
12:55263617:C:T	50	100	0.99	0.06863
12:55263708:G:A	50	100	0.89	0.01235
12:55264561:T:C	50	100	0.98	0.01598
12:55264904:G:A	50	100	1	0.02741
12:55266150:T:C	50	100	1	0.05138
12:55266159:C:G	50	100	1	0.05138
12:55266400:C:T	50	100	0.98	0.4421
12:55266825:G:A	50	100	1	0.0276
12:55266881:T:C	50	98	1	0.02433
12:55267038:G:T	50	100	1	0.05138
12:55267218:T:C	50	100	0.96	0.01071
12:55267289:G:T	50	100	1	0.05138
12:55268222:C:G	50	100	0.98	0.3341
12:55268539:G:A	50	100	1	0.01126
12:55269257:C:T	50	100	1	0.219
12:55269872:C:T	50	100	1	0.01035
12:55269981:G:A	50	100	1	0.02832
12:55270083:C:T	50	100	1	0.3339
12:55270513:C:G	50	100	1	0.1474
12:55270720:G:A	50	100	1	0.4415
12:55271273:C:G	50	100	1	0.1418
12:55272164:G:A	50	100	1	0.1418
12:55272197:T:C	50	100	1	0.02723
12:55272332:T:C	50	100	1	0.04085
12:55272740:A:T	50	98	0.95	0.05792
12:55274545:A:G	50	100	0.87	0.02469
12:55274688:C:T	50	100	0.99	0.3339
12:55275204:T:G	50	100	0.97	0.03958
12:55275363:G:A	50	100	0.99	0.01743
12:55275690:C:T	50	100	1	0.1487
12:55276205:A:G	50	100	1	0.02814
12:55276272:T:A	50	100	1	0.05156
12:55276322:C:T	50	100	1	0.4473
12:55277031:T:C	50	100	1	0.01162
12:55277890:C:T	50	98	0.68	0.01416
12:55278611:G:A	50	100	1	0.03577
12:55279224:C:T	50	100	1	0.1476
12:55279510:C:T	50	100	1	0.01144
12:55279661:C:G	50	100	1	0.4421
12:55279681:A:C	50	100	1	0.01144
12:55279950:G:C	50	100	1	0.03431
12:55280146:A:G	50	100	1	0.01507
12:55280202:G:A	50	100	0.98	0.03431
12:55282151:T:C	50	100	1	0.0118
12:55282448:A:C	50	100	1	0.3373
12:55282449:A:G	50	100	1	0.01507
12:55282519:T:C	50	100	0.99	0.01325
12:55283014:A:G	50	100	1	0.01144
12:55283204:C:T	50	100	1	0.05138
12:55283239:G:A	50	100	1	0.1474
12:55283611:C:A	50	100	1	0.3983
12:55283926:T:C	50	100	1	0.01507
12:55283972:T:C	50	100	1	0.4528
12:55284163:G:A	50	100	1	0.05138
12:55284444:C:A	50	100	1	0.3862
12:55284498:T:C	50	100	1	0.01162
12:55284928:G:C	50	100	1	0.01144
12:55285057:G:A	50	100	1	0.0345
12:55285126:C:T	50	96	1	0.01362
12:55285434:T:C	50	100	1	0.01507
12:55285621:C:T	50	100	1	0.01162
12:55285625:C:T	50	100	1	0.05138
12:55285779:T:A	50	100	1	0.3348
12:55285783:T:A	50	100	0.98	0.3847
12:55285818:A:G	50	100	1	0.01507
12:55286131:C:T	50	100	1	0.4414
12:55286377:G:A	50	100	0.96	0.03014
12:55286647:G:A	50	100	0.99	0.01144
12:55288004:A:G	50	100	1	0.01707
12:55288345:G:A	50	100	1	0.03794
12:55288474:A:G	50	100	1	0.01707
12:55288665:A:G	50	100	1	0.05537
12:55289085:T:C	50	100	0.99	0.3996
12:55290555:C:A	50	100	1	0.01761
12:55290797:A:G	50	100	1	0.01743
12:55290824:A:C	50	100	1	0.01688
12:55291200:G:A	50	100	1	0.01017
12:55292128:G:A	50	100	0.96	0.0236
12:55292160:T:C	50	100	0.97	0.1412
12:55292503:C:G	50	96	0.98	0.3965
12:55292527:G:T	50	100	1	0.03686
12:55292649:T:C	50	92	0.97	0.1536
12:55292737:A:G	50	96	0.98	0.4866
12:55293445:T:C	50	98	1	0.04811
12:55294120:C:T	50	98	1	0.04702
12:55294483:G:A	50	100	0.99	0.1589
12:55294634:A:T	50	98	0.94	0.01434
12:55294664:G:A	50	98	0.98	0.0463
12:55294670:G:C	50	98	1	0.04557
12:55294919:G:A	50	100	1	0.01289
12:55295111:A:G	50	98	0.97	0.06064
12:55295168:T:G	50	100	1	0.01307
12:55295410:T:C	50	100	1	0.3203
12:55295497:A:T	50	98	1	0.04757
12:55295669:G:A	50	98	0.93	0.01416
12:55295752:C:T	50	98	1	0.01471
12:55295764:T:C	50	98	0.97	0.01471
12:55295788:C:A	50	100	1	0.3199
12:55295805:T:C	50	98	1	0.01471
12:55296634:A:G	50	98	1	0.01471
12:55296943:A:G	50	100	1	0.382
12:55297091:G:A	50	100	1	0.01961
12:55297349:T:G	50	100	1	0.02088
12:55297393:G:A	50	100	0.99	0.06191
12:55297778:C:A	50	100	1	0.01253
12:55297802:C:T	50	100	1	0.01253
12:55298129:T:C	50	100	1	0.01271
12:55298175:G:C	50	100	1	0.0492
12:55298259:A:C	50	100	1	0.06191
12:55298914:G:C	50	96	0.99	0.343
12:55299032:A:T	50	98	0.98	0.06009
12:55299147:T:C	50	100	1	0.01307
12:55299237:T:C	50	100	1	0.0345
12:55299342:G:A	50	98	0.98	0.06009
12:55299424:G:A	50	98	0.98	0.06409
12:55300245:A:G	50	100	0.98	0.02469
12:55300332:C:T	50	100	1	0.2456
12:55300576:A:G	50	100	1	0.2455
12:55300650:A:C	50	100	1	0.382
12:55300675:G:C	49	100	1	0.01307
12:55300761:G:T	50	98	0.99	0.04611
12:55301150:G:A	49	98	1	0.0492
12:55301199:A:G	50	100	1	0.03304
12:55301349:C:G	50	100	1	0.01271
12:55301436:T:G	49	98	1	0.0492
12:55301463:T:C	48	95.8	1	0.05392
12:55301500:A:G	47	78.7	1	0.382
12:55301505:C:T	47	78.7	1	0.382
12:55301508:G:A	47	78.7	1	0.382
12:55301509:T:A	47	78.7	1	0.382
12:55301743:G:A	50	88	1	0.382
12:55302119:G:C	50	100	1	0.06173
12:55302219:C:T	50	98	1	0.04775
12:55302244:G:A	50	94	0.99	0.498
12:55302377:C:A	50	100	1	0.07407
12:55302525:C:T	50	98	1	0.06191
12:55302774:G:A	50	100	1	0.3201
12:55303005:T:C	50	100	1	0.382
12:55303088:A:G	50	100	1	0.01253
12:55303159:G:C	50	100	1	0.0492
12:55303287:G:A	50	100	1	0.06173
12:55303816:T:C	50	100	0.92	0.01471
12:55303961:T:C	50	100	1	0.06173
12:55304054:G:A	50	100	1	0.382
12:55304145:A:G	50	100	1	0.01253
12:55304212:G:A	50	100	1	0.01253
12:55304409:A:G	50	100	1	0.01307
12:55304428:T:C	50	100	1	0.01253
12:55304545:A:G	50	100	0.93	0.01035
12:55304671:T:C	50	100	1	0.01253
12:55304714:T:C	50	100	1	0.06173
12:55304743:A:G	50	100	1	0.0492
12:55305173:A:C	50	100	1	0.06173
12:55305402:A:T	50	100	1	0.382
12:55305746:G:C	50	100	1	0.06173
12:55306057:C:T	50	100	1	0.01507
12:55306157:T:C	50	100	1	0.1554
12:55306166:G:A	50	100	1	0.3203
12:55306286:C:T	50	100	1	0.06173
12:55306457:C:T	50	100	0.98	0.02088
12:55306673:T:C	50	100	1	0.01253
12:55306743:C:T	50	100	1	0.04938
12:55306769:G:A	50	100	0.98	0.03286
12:55307036:A:G	50	100	1	0.03468
12:55307096:G:T	50	100	1	0.06173
12:55307191:C:T	50	100	1	0.07389
12:55307873:C:A	50	100	1	0.01253
12:55308139:C:T	50	100	1	0.0492
12:55308237:G:A	50	100	0.98	0.02088
12:55308540:C:T	50	100	1	0.01253
12:55308589:C:T	50	100	0.98	0.1411
12:55308628:C:G	50	100	1	0.04775
12:55308783:A:G	50	100	1	0.2453
12:55308791:G:A	50	100	1	0.2453
12:55308802:A:T	50	100	1	0.0492
12:55308899:C:A	50	100	1	0.06173
12:55308974:G:C	50	100	1	0.03468
12:55309022:A:T	50	100	1	0.01307
12:55309091:C:T	50	100	1	0.06173
12:55309422:C:T	50	100	1	0.3818
12:55309502:G:A	50	100	1	0.01253
12:55309551:A:G	50	100	0.99	0.1792
12:55309591:C:A	50	100	1	0.2451
12:55309668:T:G	50	100	1	0.01253
12:55309898:G:A	50	100	1	0.01253
12:55309930:C:T	50	100	1	0.01253
12:55310077:T:A	50	100	1	0.01253
12:55310317:G:A	50	100	1	0.01253
12:55310439:G:A	50	100	1	0.06173
12:55311084:A:T	50	100	0.96	0.03831
12:55311125:T:C	50	100	1	0.01253
12:55311137:C:A	50	100	1	0.01253
12:55311167:C:A	50	100	1	0.04938
12:55311382:G:A	50	100	1	0.06173
12:55311790:T:C	50	100	1	0.01216
12:55311807:G:A	50	100	1	0.04938
12:55312004:T:C	50	100	0.98	0.1369
12:55312153:G:T	50	98	0.98	0.06354
12:55312193:G:T	50	100	0.94	0.01344
12:55312306:A:G	50	100	1	0.01216
12:55312823:T:A	50	98	0.99	0.03758
12:55312846:A:G	50	100	0.99	0.1471
12:55312847:C:T	50	100	0.99	0.1643
12:55313507:C:G	50	100	1	0.04975
12:55313542:G:A	50	96	0.99	0.4967
12:55313600:C:T	50	98	0.96	0.06808
12:55313861:A:G	50	100	0.97	0.03286
12:55313875:C:G	50	100	1	0.04811
12:55314063:G:A	50	100	1	0.05919
12:55314183:G:C	50	100	1	0.05919
12:55315280:C:T	50	100	0.97	0.03286
12:55315291:A:G	50	100	0.97	0.04956
12:55315333:T:C	50	100	0.99	0.02088
12:55315378:T:A	50	100	1	0.3197
12:55315527:T:G	50	100	1	0.05919
12:55315729:G:A	50	98	0.96	0.07135
12:55315967:A:G	50	100	1	0.04956
12:55316056:G:T	50	100	1	0.05919
12:55316098:C:T	48	100	1	0.04956
12:55316597:C:T	50	100	0.97	0.07789
12:55316928:T:C	50	98	0.99	0.0443
12:55316974:T:A	50	100	0.99	0.04956
12:55317569:C:A	50	100	1	0.3197
12:55317627:C:A	50	100	1	0.04956
12:55317778:T:A	50	100	1	0.3197
12:55317863:A:C	50	100	0.9	0.01162
12:55317962:C:T	50	98	1	0.05919
12:55317973:A:G	50	98	1	0.01325
12:55317997:A:G	50	100	1	0.03486
12:55318012:A:T	50	96	1	0.05664
12:55318469:T:A	50	100	1	0.05919
12:55318559:A:G	50	100	1	0.05991
12:55318622:T:C	50	100	0.98	0.02124
12:55319301:G:A	50	100	0.99	0.14
12:55319426:A:C	50	98	0.98	0.3831
12:55319432:C:A	50	98	0.96	0.01307
12:55319822:A:G	50	100	0.97	0.4515
12:55319865:T:G	50	98	0.99	0.06118
12:55320152:A:G	50	100	1	0.01017
12:55320243:G:A	50	98	0.96	0.2731
12:55320282:C:T	50	98	0.95	0.02415
12:55320315:G:A	50	94	0.95	0.2072
12:55320819:G:A	50	98	1	0.02015
12:55320988:G:A	50	98	0.98	0.1816
12:55321092:C:G	50	98	0.98	0.1777
12:55321264:C:T	50	98	0.99	0.1387
12:55321335:G:A	50	98	0.97	0.1781
12:55322053:A:C	50	100	1	0.1389
12:55322201:T:C	50	100	0.99	0.03359
12:55322203:A:G	50	100	0.99	0.1412
12:55322542:C:A	50	100	1	0.04811
12:55322543:G:A	50	100	1	0.03395
12:55322580:A:G	50	100	0.97	0.1757
12:55322659:C:T	50	100	1	0.2206
12:55322785:T:A	50	100	1	0.1934
12:55322815:T:G	50	100	1	0.01779
12:55322970:G:T	50	100	1	0.2206
12:55323187:A:C	50	100	1	0.2707
12:55323246:A:T	50	100	1	0.0768
12:55323448:T:C	50	100	1	0.0118
12:55323501:A:G	50	100	1	0.01961
12:55323626:A:G	50	100	1	0.2709
12:55323866:A:G	50	100	1	0.03359
12:55323985:T:C	49	100	1	0.1973
12:55324055:G:A	50	100	1	0.01271
12:55324120:G:A	50	100	0.99	0.04938
12:55324708:A:G	50	100	0.96	0.04866
12:55324996:A:G	50	100	1	0.2709
12:55325135:G:A	50	100	1	0.1447
12:55325186:T:C	49	100	1	0.4867
12:55325227:C:T	50	100	1	0.01362
12:55325246:C:T	50	100	1	0.2707
12:55325306:T:C	50	100	1	0.2707
12:55325408:A:G	50	100	1	0.2707
12:55325437:A:T	50	100	1	0.2206
12:55325497:G:A	50	100	1	0.2153
12:55325622:G:A	50	100	1	0.0187
12:55325651:G:T	50	100	0.93	0.02959
12:55325694:T:C	50	100	1	0.4866
12:55325831:G:T	50	100	0.96	0.03177
12:55326393:A:G	50	100	1	0.2206
12:55326762:G:A	50	100	1	0.04811
12:55326919:T:G	50	100	1	0.03359
12:55326920:G:A	50	100	1	0.01779
12:55327092:C:G	50	100	1	0.221
12:55327444:G:C	50	100	1	0.2545
12:55327950:C:T	50	100	1	0.2928
12:55327997:C:T	50	100	1	0.03359
12:55328019:G:T	50	100	1	0.1846
12:55328035:T:C	50	100	1	0.1411
12:55328050:A:G	50	100	1	0.04593
12:55328251:G:A	50	100	1	0.2921
12:55328369:C:T	50	100	1	0.1549
12:55328467:T:C	50	98	1	0.4866
12:55328495:T:C	50	100	1	0.01598
12:55328527:A:G	50	100	1	0.2925
12:55328798:C:T	50	98	1	0.03304
12:55328952:T:G	50	100	1	0.2928
12:55328971:C:G	50	100	1	0.1846
12:55329480:A:G	50	100	0.94	0.01688
12:55329782:A:G	50	100	0.93	0.02288
12:55329791:T:C	50	100	1	0.486
12:55330296:A:C	50	100	1	0.2157
12:55330518:T:C	50	100	1	0.1846
12:55330672:C:T	50	100	1	0.1445
12:55330685:G:A	50	100	1	0.02633
12:55330728:C:T	50	100	1	0.01471
12:55330878:A:C	50	100	1	0.01779
12:55330909:T:C	50	100	1	0.01471
12:55330971:A:T	50	100	1	0.02633
12:55331047:T:C	50	100	1	0.1387
12:55331197:T:C	50	100	1	0.2159
12:55331302:G:T	50	100	1	0.2157
12:55331406:T:G	50	100	1	0.07643
12:55331639:C:G	50	100	1	0.01471
12:55331906:C:T	50	100	1	0.1387
12:55332098:T:C	50	100	1	0.06082
12:55332400:G:T	50	100	1	0.01779
12:55332666:A:T	50	100	1	0.2159
12:55332878:A:G	50	100	1	0.05374
12:55332879:C:T	50	100	1	0.01198
12:55332932:A:T	50	100	1	0.4867
12:55333173:A:G	50	100	1	0.2157
12:55333333:C:T	50	100	1	0.1403
12:55334432:A:T	50	100	1	0.02233
12:55334557:T:C	50	100	0.95	0.0167
12:55334670:C:T	50	100	1	0.1387
12:55334989:T:A	50	100	1	0.03359
12:55335127:A:T	50	100	1	0.2157
12:55335138:A:G	50	100	1	0.2767
12:55335153:T:C	50	100	1	0.03359
12:55335756:C:T	50	100	1	0.03359
12:55335781:C:T	50	100	0.98	0.1632
12:55336085:A:T	50	100	1	0.02633
12:55336163:A:C	50	100	1	0.2934
12:55336226:G:T	50	98	1	0.1314
12:55336639:T:C	50	100	1	0.3194
12:55336888:A:G	50	100	1	0.01779
12:55337172:T:C	50	100	1	0.01779
12:55337394:T:A	50	100	1	0.2159
12:55337407:G:T	50	100	1	0.2159
12:55337416:T:A	50	100	1	0.3194
12:55337706:A:G	50	100	1	0.3194
12:55338032:C:T	39	97.4	0.96	0.03994
12:55338187:C:T	50	100	1	0.3032
12:55338214:C:T	50	100	1	0.1845
12:55338276:G:A	50	100	1	0.4873
12:55338348:A:C	50	98	1	0.01543
12:55338880:C:A	50	100	1	0.4873
12:55339179:G:T	50	100	1	0.3192
12:55339296:A:T	50	100	1	0.4873
12:55339490:G:A	50	100	1	0.1934
12:55339556:T:C	50	100	1	0.04829
12:55339629:T:C	50	100	1	0.04375
12:55339663:G:A	50	100	0.95	0.04448
12:55339704:T:C	50	100	0.99	0.01725
12:55340196:G:A	50	100	1	0.02614
12:55340456:G:A	50	100	1	0.4873
12:55340465:C:T	50	100	1	0.08678
12:55340606:T:C	50	100	1	0.1389
12:55340727:G:A	50	100	1	0.2691
12:55340971:G:T	50	100	1	0.02596
12:55341107:A:G	50	100	1	0.01779
12:55341109:G:A	50	100	0.96	0.03704
12:55341431:A:G	50	100	1	0.03359
12:55342015:G:A	50	100	1	0.04375
12:55342454:G:A	50	100	1	0.3032
12:55342714:A:C	50	100	1	0.2159
12:55342766:T:C	50	100	1	0.2159
12:55342875:T:C	50	100	1	0.3032
12:55342878:G:A	50	100	1	0.3032
12:55343057:C:G	50	100	1	0.1389
12:55343079:C:T	50	100	1	0.3032
12:55343534:C:T	50	100	1	0.486
12:55343619:A:C	50	100	1	0.3192
12:55343675:G:C	50	100	1	0.0797
12:55343832:T:C	50	100	1	0.4873
12:55344013:A:G	50	100	1	0.01797
12:55344107:G:A	50	100	1	0.02633
12:55344280:G:C	50	100	1	0.3188
12:55344309:T:C	50	88	1	0.1391
12:55344352:C:T	50	100	1	0.02669
12:55344353:G:A	50	98	1	0.4873
12:55344456:A:G	50	100	1	0.2997
12:55344578:G:A	50	100	1	0.04375
12:55344643:A:G	50	88	1	0.3027
12:55344733:T:G	48	91.7	1	0.3017
12:55344779:C:T	48	93.8	1	0.2148
12:55344782:G:A	49	93.9	1	0.486
12:55344848:G:A	48	100	1	0.03595
12:55344988:C:A	50	100	1	0.02633
12:55345170:G:C	49	98	0.87	0.02415
12:55345448:G:A	42	92.9	0.94	0.08188
12:55345544:G:A	38	89.5	0.98	0.1478
12:55346393:G:C	49	98	1	0.02633
12:55347034:A:C	48	97.9	1	0.04575
12:55347080:A:C	47	87.2	0.99	0.2166
12:55347121:C:G	49	100	0.95	0.0423
12:55347142:A:G	48	95.8	1	0.3008
12:55347159:C:T	50	100	0.98	0.163
12:55347172:A:G	50	98	1	0.4862
12:55347361:T:C	49	93.9	0.99	0.2219
12:55347391:A:G	49	95.9	0.96	0.04357
12:55347555:C:G	50	98	1	0.04339
12:55347596:A:C	50	98	1	0.4862
12:55347958:A:G	47	93.6	1	0.3186
12:55348012:A:T	50	100	0.98	0.1852
12:55348043:T:C	50	98	1	0.4829
12:55348126:T:A	50	100	0.96	0.01035
12:55348222:T:C	50	96	0.66	0.01416
12:55348257:G:A	50	100	1	0.2155
12:55348364:C:T	50	100	1	0.01471
12:55348482:G:C	50	90	0.98	0.3268
12:55348486:T:C	50	96	1	0.4875
12:55348785:A:T	41	92.7	0.99	0.3152
12:55348792:A:G	41	90.2	1	0.3152
12:55348796:C:T	50	96	0.99	0.05556
12:55349022:T:G	49	95.9	0.97	0.1358
12:55349060:T:G	45	88.9	0.96	0.3199
12:55349105:C:T	45	93.3	0.99	0.08733
12:55349253:G:A	28	82.1	0.99	0.2164
12:55349266:T:G	35	97.1	1	0.02977
12:55349463:C:T	41	92.7	0.96	0.03105
12:55349683:C:T	24	79.2	0.99	0.4887
12:55349715:G:A	38	92.1	0.99	0.01434
12:55349761:G:C	41	92.7	1	0.2153
12:55349824:C:T	39	76.9	0.97	0.4913
12:55349959:T:C	49	95.9	1	0.3025
12:55350150:T:C	45	97.8	1	0.2139
12:55350316:T:C	50	98	1	0.319
12:55350331:T:A	50	100	1	0.01344
12:55350493:G:T	50	100	1	0.01816
12:55350612:G:A	50	100	0.92	0.04375
12:55350739:A:C	50	100	1	0.02633
12:55350761:T:G	50	100	1	0.1389
12:55350774:G:A	50	100	1	0.02233
12:55350926:T:G	50	100	1	0.3192
12:55351067:T:C	50	100	1	0.4956
12:55351367:A:T	50	100	1	0.2153
12:55351378:A:G	50	100	1	0.4875
12:55351641:T:C	50	100	1	0.3188
12:55351777:G:A	50	100	1	0.02633
12:55351856:A:C	50	100	0.99	0.2153
12:55351910:C:T	50	100	1	0.03504
12:55351935:A:G	50	100	1	0.3188
12:55352042:G:A	50	100	1	0.01344
12:55352066:G:C	49	100	0.98	0.1743
12:55352158:C:T	50	100	0.99	0.1391
12:55352166:G:A	50	100	1	0.4862
12:55353000:G:T	50	100	1	0.03359
12:55353066:G:C	50	100	1	0.2153
12:55353126:G:A	50	100	1	0.4875
12:55353161:C:T	50	100	1	0.03359
12:55353482:C:G	50	100	1	0.2155
12:55353781:T:C	50	100	1	0.2224
12:55353805:A:G	50	100	1	0.01598
12:55353970:C:T	50	100	1	0.319
12:55354274:G:A	50	100	1	0.2153
12:55354420:C:T	50	100	1	0.319
12:55354694:C:T	50	100	1	0.02596
12:55354725:A:G	50	100	1	0.4857
12:55354998:T:G	50	100	1	0.0216
12:55355063:A:G	50	100	1	0.3322
12:55355247:G:A	50	100	1	0.0216
12:55355347:T:G	50	98	1	0.2987
12:55355436:T:C	50	98	1	0.3175
12:55355438:G:C	50	100	1	0.2155
12:55355546:A:G	50	98	1	0.3177
12:55355715:A:G	50	98	0.99	0.138
12:55356137:T:C	50	100	1	0.1578
12:55356183:T:A	50	100	1	0.3177
12:55356381:T:C	50	100	1	0.02778
12:55356479:C:A	50	100	1	0.06409
12:55356497:G:A	50	100	1	0.2215
12:55356602:T:C	50	100	1	0.1665
12:55356605:A:T	50	98	0.96	0.04375
12:55356866:A:G	50	100	1	0.02796
12:55357344:A:G	50	100	1	0.02578
12:55357517:T:C	50	98	1	0.3177
12:55357562:T:A	50	100	1	0.1578
12:55357667:A:G	50	100	1	0.02669
12:55357743:C:A	50	100	1	0.02596
12:55357873:G:A	50	100	1	0.01471
12:55357883:T:C	50	100	1	0.01598
12:55358198:C:T	50	100	1	0.02669
12:55358580:G:C	50	100	1	0.1383
12:55358725:G:T	50	100	1	0.06391
12:55358949:A:G	50	100	1	0.08551
12:55358993:C:A	50	100	1	0.02397
12:55359426:T:C	50	100	1	0.1578
12:55359652:T:A	50	100	1	0.3179
12:55360301:G:A	50	100	1	0.4847
12:55360325:A:G	50	100	0.99	0.146
12:55360710:T:C	50	100	1	0.02778
12:55361170:G:T	50	100	1	0.1383
12:55361240:A:C	50	100	1	0.3179
12:55361380:A:T	50	100	1	0.01271
12:55361442:A:G	50	100	1	0.4976
12:55361470:A:G	50	100	1	0.3016
12:55361551:A:G	50	100	1	0.01598
12:55361722:C:A	50	100	1	0.3016
12:55361994:T:C	50	100	1	0.2155
12:55362363:T:C	50	98	1	0.02306
12:55362494:A:G	50	100	1	0.1403
12:55362813:T:G	50	100	1	0.498
12:55363025:G:A	50	100	1	0.1663
12:55363067:T:C	50	100	1	0.3179
12:55363412:G:C	50	100	1	0.05192
12:55363596:C:G	50	100	1	0.3016
12:55363775:C:A	50	100	1	0.498
12:55363825:G:T	50	100	1	0.3016
12:55363838:T:C	50	100	1	0.0216
12:55363912:G:C	50	100	0.99	0.3016
12:55363933:A:G	50	100	0.98	0.2151
12:55364013:A:T	48	100	1	0.2155
12:55364234:C:T	50	100	0.99	0.3019
12:55364269:T:C	50	100	1	0.3181
12:55364385:G:A	50	100	1	0.02669
12:55364549:A:G	50	100	1	0.2155
12:55364707:C:G	50	100	1	0.1382
12:55364722:T:G	50	100	1	0.0216
12:55364845:G:T	50	100	1	0.02778
12:55364887:A:G	50	100	1	0.1685
12:55365032:T:A	50	100	1	0.02778
12:55365048:T:C	50	100	1	0.169
12:55366067:A:G	50	100	1	0.2153
12:55366094:A:G	50	100	1	0.4958
12:55366184:T:A	50	100	1	0.2153
12:55367136:G:T	50	100	1	0.01797
12:55367251:C:T	50	98	1	0.01507
12:55367294:A:G	50	100	1	0.4849
12:55367551:A:G	50	100	1	0.01943
12:55367628:A:G	50	100	1	0.0216
12:55368215:C:T	50	100	0.88	0.02288
12:55368286:T:A	50	98	1	0.03304
12:55368458:T:G	50	100	1	0.1861
12:55368484:A:G	50	100	0.9	0.01053
12:55368735:G:A	50	100	1	0.4243
12:55369073:G:A	50	100	1	0.4245
12:55369250:T:C	50	100	1	0.4243
12:55369562:T:C	50	100	1	0.1863
12:55369677:T:C	49	100	1	0.0216
12:55369679:G:A	50	100	1	0.4243
12:55369720:T:C	50	100	1	0.169
12:55369904:A:G	46	100	1	0.01797
12:55369925:T:C	50	98	1	0.01943
12:55369997:A:C	50	100	1	0.02651
12:55370564:G:A	50	100	1	0.2155
12:55370621:G:A	50	100	1	0.02651
12:55370625:A:C	50	100	1	0.2155
12:55370797:G:T	50	100	1	0.02651
12:55370949:C:G	50	100	1	0.02796
12:55371125:T:A	50	100	0.98	0.04121
12:55371508:G:A	50	100	0.89	0.01707
12:55371746:C:T	50	100	1	0.02651
12:55372166:A:C	50	100	1	0.1668
12:55372253:C:A	50	100	1	0.4029
12:55372595:C:T	50	100	1	0.1667
12:55372712:T:G	50	100	1	0.0216
12:55372732:A:G	50	100	1	0.2159
12:55372812:T:C	50	100	1	0.4526
12:55372923:A:G	50	100	1	0.1692
12:55373077:G:T	50	100	1	0.4031
12:55373087:G:A	50	100	1	0.2162
12:55373098:G:A	50	100	1	0.1699
12:55373112:C:T	50	100	1	0.4953
12:55373248:T:C	50	100	1	0.02651
12:55373284:T:C	50	100	1	0.4031
12:55373365:G:A	50	100	1	0.1385
12:55373511:G:A	50	100	1	0.4953
12:55373526:C:T	50	100	1	0.2182
12:55373741:A:G	50	100	1	0.1668
12:55373918:T:G	50	100	1	0.4855
12:55374230:T:C	50	100	1	0.4031
12:55374239:C:T	50	100	1	0.2191
12:55374302:A:G	50	100	1	0.4031
12:55374590:G:A	50	98	1	0.0216
12:55375298:T:C	50	100	1	0.4971
12:55375561:A:G	50	100	1	0.01943
12:55375668:A:C	50	100	1	0.167
12:55375758:A:T	50	100	1	0.4031
12:55376017:C:G	50	100	1	0.2159
12:55376263:T:C	50	100	1	0.4029
12:55376342:T:C	50	100	1	0.2351
12:55376634:A:T	50	100	1	0.394
12:55376730:A:C	50	100	1	0.02651
12:55376987:G:A	50	100	1	0.498
12:55377070:T:C	50	100	1	0.02397
12:55377125:T:C	50	100	1	0.4811
12:55377134:G:T	50	100	1	0.4971
12:55377277:C:T	50	100	1	0.02614
12:55377278:A:G	50	100	1	0.1581
12:55377341:A:G	50	100	1	0.1581
12:55377342:A:T	50	100	1	0.1581
12:55378224:C:G	50	100	0.98	0.02651
12:55378404:T:G	50	100	1	0.498
12:55379053:T:A	50	100	1	0.2159
12:55379197:T:G	50	100	1	0.04702
12:55379502:G:A	50	100	1	0.02651
12:55380131:C:T	50	100	1	0.05211
12:55380414:C:T	50	100	1	0.1485
12:55380797:G:A	50	100	1	0.498
12:55380879:T:C	50	98	1	0.07625
12:55381304:C:A	50	100	1	0.02651
12:55382369:G:T	50	100	0.95	0.0276
12:55382562:C:T	50	100	0.98	0.15310000000000001
12:55382619:C:T	50	100	1	0.01489
12:55382949:T:A	50	100	1	0.02651
12:55383142:G:A	50	100	1	0.2108
12:55383152:G:A	50	100	0.94	0.03214
12:55383671:T:C	50	100	1	0.04684
12:55383920:G:A	50	100	1	0.1926
12:55383990:G:C	50	100	1	0.02651
12:55383994:A:G	50	100	1	0.02651
12:55383999:T:C	50	100	1	0.2175
12:55384056:C:T	50	100	1	0.01797
12:55384079:A:T	50	100	1	0.1567
12:55384161:G:A	50	100	1	0.02651
12:55384276:T:A	50	100	1	0.04684
12:55384481:C:T	50	100	1	0.01489
12:55385419:A:G	50	100	1	0.1645
12:55385775:A:T	50	100	1	0.2166
12:55386323:G:C	50	100	1	0.01761
12:55386478:A:G	50	100	1	0.02614
12:55386877:T:C	50	100	1	0.0216
12:55386891:T:C	50	100	1	0.04666
12:55386899:T:A	50	100	1	0.01761
12:55387430:C:T	50	100	1	0.1639
12:55387603:A:G	48	100	1	0.01761
12:55387725:C:T	50	100	1	0.01253
12:55387730:G:A	47	97.9	0.98	0.1667
12:55387745:G:T	49	98	1	0.2177
12:55387873:C:T	43	95.3	1	0.2173
12:55387910:T:G	37	91.9	1	0.2173
12:55387989:G:A	49	98	1	0.01289
12:55388053:C:G	50	100	1	0.02633
12:55388720:T:C	50	100	1	0.01289
12:55388906:C:T	50	92	0.97	0.4833
12:55389030:A:G	50	92	0.97	0.4842
12:55389035:A:C	50	92	0.98	0.4835
12:55390158:T:C	50	100	1	0.4659
12:55390368:G:C	50	100	1	0.04757
12:55390632:C:G	50	100	0.87	0.01761
12:55390832:A:C	50	100	1	0.02142
12:55391154:C:T	50	100	1	0.01198
12:55391657:C:T	50	100	1	0.2789
12:55391807:T:G	50	100	1	0.2182
12:55391860:T:G	50	100	1	0.01107
12:55392058:T:G	50	100	1	0.1309
12:55392106:A:G	50	100	1	0.1329
12:55392398:C:T	50	100	0.94	0.04884
12:55392442:G:A	50	100	1	0.01816
12:55392466:C:G	50	100	0.98	0.01089
12:55392477:G:T	50	100	1	0.02088
12:55392639:G:A	50	100	1	0.2184
12:55392742:C:T	50	100	1	0.2404
12:55393072:A:G	50	100	1	0.218
12:55393527:G:A	50	98	1	0.1803
12:55393544:A:G	50	100	1	0.232
12:55393571:A:T	50	100	1	0.2322
12:55393764:A:T	50	100	1	0.02633
12:55393898:T:A	50	100	1	0.2318
12:55393969:T:C	50	100	1	0.01289
12:55394074:G:A	50	100	0.95	0.07353
12:55394726:T:A	50	100	0.99	0.232
12:55394762:C:T	50	98	1	0.4608
12:55395056:A:G	50	100	1	0.1311
12:55395259:T:A	50	100	1	0.2179
12:55395345:T:C	50	100	1	0.2182
12:55395466:T:A	50	100	1	0.02633
12:55395520:G:A	50	100	1	0.4697
12:55395548:T:C	50	100	1	0.2322
12:55395663:A:G	50	100	1	0.4991
12:55395762:G:A	50	100	1	0.2318
12:55395814:C:T	50	100	1	0.2318
12:55396333:A:T	50	100	1	0.2317
12:55396607:C:A	50	100	0.9	0.01797
12:55396966:A:T	50	100	1	0.2318
12:55397161:T:C	50	100	1	0.2318
12:55397192:T:A	50	100	1	0.2318
12:55397392:A:G	50	100	1	0.0216
12:55397408:C:A	50	100	1	0.2318
12:55397497:A:G	50	100	0.88	0.02251
12:55397535:C:G	50	100	0.93	0.02033
12:55397563:C:T	50	100	1	0.01761
12:55398617:T:A	50	100	1	0.2166
12:55398759:T:C	50	100	1	0.2318
12:55399093:C:T	50	100	1	0.02633
12:55399308:G:T	50	100	1	0.2322
12:55399320:T:C	50	100	1	0.02142
12:55399384:C:T	50	100	0.98	0.06736
12:55399451:A:G	50	100	1	0.4993
12:55399964:C:T	50	100	0.99	0.2318
12:55400049:C:G	50	96	1	0.2168
12:55400480:A:G	50	100	1	0.2317
12:55400594:A:G	50	100	1	0.01071
12:55401192:A:G	50	100	1	0.2317
12:55401447:T:C	50	100	0.99	0.02324
12:55401792:C:T	50	100	1	0.2317
12:55401917:T:A	50	100	1	0.0138
12:55402430:T:C	50	98	1	0.03322
12:55402869:T:C	50	100	1	0.2317
12:55402936:T:C	50	100	1	0.2186
12:55403543:T:C	50	100	1	0.2317
12:55403547:C:A	50	100	1	0.4931
12:55403561:T:C	50	100	1	0.02633
12:55403700:A:C	50	100	1	0.2186
12:55403842:C:G	50	100	1	0.02269
12:55403944:A:G	50	100	1	0.4699
12:55403989:C:T	50	100	1	0.2188
12:55404011:G:C	50	100	1	0.01289
12:55404180:G:C	50	100	1	0.2184
12:55405047:G:C	50	100	1	0.04775
12:55405565:G:T	50	100	1	0.1334
12:55405898:G:T	50	100	1	0.4697
12:55406058:C:G	50	100	1	0.1313
12:55406150:A:T	50	100	1	0.2315
12:55406163:G:A	50	100	1	0.01307
12:55406548:G:A	50	100	1	0.2315
12:55406598:T:C	50	100	1	0.2315
12:55406929:T:G	50	100	0.99	0.4911
12:55406955:A:C	50	100	1	0.0216
12:55408331:C:G	50	100	1	0.01089
12:55408381:G:A	50	100	1	0.01852
12:55408579:A:G	50	100	1	0.01289
12:55408807:C:T	50	100	1	0.2184
12:55408813:G:A	50	100	1	0.04666
12:55408940:A:G	50	100	1	0.2315
12:55408949:G:A	50	100	1	0.498
12:55409345:G:A	50	100	1	0.2184
12:55409368:T:C	50	100	1	0.1786
12:55409442:A:G	50	100	0.99	0.07698
12:55409562:T:C	50	100	1	0.2177
12:55409605:A:T	50	98	1	0.1754
12:55409606:C:A	50	100	1	0.0305
12:55409887:T:C	49	89.8	1	0.2313
12:55411209:T:C	45	100	1	0.01797
12:55411715:G:A	46	97.8	1	0.3402
12:55411833:A:C	50	100	0.99	0.1649
12:55411863:A:G	50	100	1	0.2084
12:55412003:C:A	50	100	1	0.3459
12:55412300:G:A	50	100	0.94	0.01779
12:55412350:T:C	50	100	1	0.2101
12:55412454:A:G	50	100	1	0.3927
12:55412653:T:C	50	100	1	0.2404
12:55413509:A:G	49	91.8	0.99	0.1173
12:55413572:G:A	50	98	0.96	0.04375
12:55413804:C:T	50	94	1	0.2104
12:55414121:G:A	50	100	1	0.0138
12:55414685:C:G	50	100	1	0.134
12:55414938:G:A	49	100	1	0.02251
12:55414965:C:T	45	95.6	0.99	0.2698
12:55415147:G:T	50	100	1	0.161
12:55415768:A:T	50	100	1	0.1676
12:55415860:A:G	50	100	1	0.0138
12:55415963:T:C	50	100	1	0.3466
12:55416184:G:T	50	100	1	0.1171
12:55416775:T:C	50	100	1	0.04212
12:55416929:C:G	50	100	1	0.04412
12:55417881:A:G	50	100	1	0.2565
12:55418856:T:G	50	100	1	0.2331
12:55418926:C:G	50	100	1	0.04212
12:55419409:A:G	50	100	1	0.04448
12:55419782:C:T	50	100	1	0.3326
12:55419821:T:G	50	100	1	0.1462
12:55420032:A:G	50	100	1	0.1618
12:55420042:C:A	50	100	1	0.3252
12:55420298:C:G	50	100	1	0.2564
12:55420658:A:G	50	100	1	0.04212
12:55420867:T:C	50	100	0.9	0.01307
12:55420963:A:G	50	98	1	0.0158
12:55421148:C:T	50	100	0.99	0.0138
12:55421585:G:A	50	100	1	0.04212
12:55422271:A:G	50	100	1	0.01616
12:55422315:T:A	50	100	1	0.04212
12:55423209:A:G	50	98	1	0.07371
12:55423331:G:A	50	100	1	0.342
12:55423534:G:A	50	100	1	0.04448
12:55423972:T:C	50	100	1	0.02705
12:55424287:C:A	50	100	1	0.2564
12:55424389:T:C	50	100	1	0.01561
12:55424712:C:T	50	100	1	0.3653
12:55424724:A:G	50	98	1	0.3653
12:55425418:G:A	50	100	0.98	0.01471
12:55426141:A:G	50	100	1	0.01307
12:55426149:T:C	50	100	1	0.3656
12:55426290:C:T	50	100	1	0.01307
12:55426320:G:A	50	100	1	0.01561
12:55426337:C:T	50	100	1	0.3065
12:55426410:C:T	50	100	1	0.01561
12:55426574:G:A	50	100	1	0.02705
12:55426725:G:A	50	100	1	0.01307
12:55427143:C:T	50	100	1	0.02977
12:55427751:T:C	50	100	1	0.3658
12:55427926:A:G	50	100	1	0.02651
12:55428940:T:C	50	100	1	0.02977
12:55428952:T:A	50	100	1	0.01325
12:55429536:A:T	50	100	1	0.01688
12:55429891:C:T	50	100	1	0.4027
12:55429941:T:C	50	100	1	0.4272
12:55430130:C:T	50	100	1	0.06808
12:55430499:A:G	50	100	1	0.02869
12:55430625:C:G	50	100	1	0.01489
12:55430656:T:G	50	100	1	0.1327
12:55431121:C:T	50	100	1	0.3807
12:55431201:C:T	50	100	1	0.4027
12:55431779:T:G	50	100	1	0.07553
12:55432016:A:G	50	100	1	0.3666
12:55432296:A:G	50	100	1	0.01688
12:55432520:A:C	50	100	0.94	0.04484
12:55432545:T:C	50	100	1	0.02905
12:55432657:T:G	50	100	1	0.3666
12:55432712:T:C	50	100	1	0.3666
12:55432714:T:C	50	100	1	0.3807
12:55432864:C:T	50	100	1	0.3531
12:55432971:T:C	50	100	1	0.1667
12:55433077:C:A	46	93.5	0.99	0.1151
12:55433085:G:A	49	91.8	1	0.2367
12:55433243:G:A	45	97.8	1	0.1329
12:55433279:T:C	45	75.6	1	0.3807
12:55433396:A:C	49	100	1	0.2333
12:55433606:C:G	50	100	1	0.3344
12:55433746:A:T	50	100	1	0.01961
12:55433923:G:A	50	100	1	0.2333
12:55433951:G:A	50	100	1	0.2328
12:55434032:G:C	50	98	1	0.06191
12:55434129:A:G	49	100	1	0.0216
12:55434130:T:C	49	100	1	0.1986
12:55434318:C:T	50	100	1	0.01307
12:55434388:A:T	50	100	1	0.201
12:55434476:G:A	50	100	1	0.02905
12:55434526:T:C	50	100	1	0.3811
12:55434554:A:C	50	100	1	0.02869
12:55434617:T:C	50	100	1	0.1986
12:55434756:C:T	50	100	1	0.1727
12:55434924:C:T	50	100	1	0.2333
12:55434944:C:T	50	100	0.98	0.02251
12:55435429:A:T	50	100	1	0.3807
12:55435719:A:G	50	100	1	0.01307
12:55436274:T:C	50	100	1	0.02887
12:55436278:A:C	50	100	1	0.01307
12:55436280:A:G	50	100	1	0.2333
12:55436659:A:G	50	100	1	0.1699
12:55436882:G:A	50	100	1	0.02887
12:55437115:A:T	50	100	1	0.02306
12:55437120:T:C	50	100	1	0.01307
12:55437154:G:A	50	100	1	0.02905
12:55437347:G:A	50	100	1	0.01307
12:55437600:A:G	50	100	1	0.01253
12:55437699:T:C	50	100	1	0.02905
12:55437700:G:A	50	100	0.97	0.02887
12:55437756:C:T	50	100	1	0.01688
12:55437851:G:A	50	100	1	0.02887
12:55437970:A:G	50	100	1	0.02887
12:55438093:G:A	50	100	0.98	0.01362
12:55438217:C:G	50	100	1	0.2333
12:55438715:G:A	50	100	1	0.3666
12:55438999:T:C	50	100	1	0.1462
12:55439111:G:T	50	100	1	0.2012
12:55439489:T:C	50	100	0.97	0.1409
12:55439619:A:G	50	100	1	0.23
12:55440077:G:A	50	98	1	0.1327
12:55440165:A:G	50	100	1	0.2013
12:55440235:A:G	50	100	1	0.1158
12:55440604:G:A	50	100	1	0.01471
12:55440935:A:C	50	100	1	0.4029
12:55440937:T:C	50	100	1	0.384
12:55441049:T:G	50	98	1	0.2333
12:55441281:G:A	50	100	1	0.02451
12:55441472:G:A	50	100	1	0.3666
12:55441592:G:A	50	100	1	0.3666
12:55442404:G:A	50	100	1	0.3666
12:55442468:G:A	50	100	1	0.01707
12:55442801:G:A	50	100	1	0.2333
12:55442847:A:T	50	100	0.99	0.1701
12:55443018:T:C	50	100	1	0.07553
12:55443333:C:G	50	100	1	0.01307
12:55443340:C:A	50	100	1	0.2333
12:55444202:G:T	50	100	1	0.36870000000000003
12:55444547:C:A	50	100	1	0.02905
12:55444588:C:T	50	100	1	0.01307
12:55444692:T:C	50	100	1	0.3805
12:55444934:T:G	50	100	1	0.4025
12:55445202:T:C	50	100	1	0.01452
12:55445619:C:A	50	100	1	0.02887
12:55445769:G:A	50	100	1	0.1619
12:55445847:G:C	50	100	1	0.2326
12:55446506:C:T	50	100	1	0.01688
12:55446868:T:C	50	100	1	0.0187
12:55447038:T:C	50	100	1	0.1701
12:55447072:G:A	50	100	1	0.2311
12:55447614:C:T	50	100	1	0.3731
12:55448642:G:A	47	97.9	1	0.02124
12:55449058:C:G	50	100	1	0.3729
12:55449144:A:G	50	100	1	0.2311
12:55449159:T:C	50	100	1	0.01471
12:55449479:C:A	50	100	1	0.3747
12:55449777:T:A	50	100	1	0.02869
12:55449805:G:A	50	100	1	0.2012
12:55449838:A:G	50	100	1	0.23
12:55450060:A:C	50	100	1	0.252
12:55450152:G:A	50	100	1	0.3684
12:55450388:T:C	50	100	1	0.1988
12:55450910:A:G	50	100	1	0.2313
12:55450933:T:C	50	100	1	0.2309
12:55451009:G:A	50	98	0.78	0.01634
12:55451282:T:A	50	100	1	0.1102
12:55451631:G:T	50	100	1	0.3733
12:55451966:T:C	50	100	1	0.01598
12:55452839:T:C	50	100	0.99	0.1097
12:55452944:T:C	50	100	1	0.01325
12:55452989:A:G	50	100	0.96	0.02433
12:55453106:C:T	50	100	1	0.02451
12:55453181:T:C	50	100	1	0.01325
12:55453463:C:T	50	100	1	0.02269
12:55453484:T:C	49	100	1	0.3753
12:55453618:T:C	50	100	1	0.1701
12:55453898:A:G	50	100	1	0.2012
12:55453958:G:A	50	100	1	0.1701
12:55454215:A:G	50	100	1	0.3758
12:55454702:A:G	50	100	1	0.2309
12:55454964:C:A	50	100	1	0.2527
12:55455264:A:C	50	100	0.94	0.01071
12:55455409:G:C	50	100	1	0.1042
12:55455426:T:A	50	96	1	0.1416
12:55455662:T:C	50	100	1	0.01325
12:55458094:C:T	50	100	1	0.03377
12:55458136:G:A	50	100	1	0.01253
12:55458195:G:A	50	100	1	0.01325
12:55458253:C:T	50	100	1	0.01253
12:55458276:C:T	50	100	1	0.3753
12:55458502:G:T	50	100	1	0.2229
12:55458511:A:T	50	100	1	0.224
12:55458538:T:C	50	100	1	0.03558
12:55458909:C:T	50	100	1	0.01344
12:55459095:T:C	50	100	1	0.1044
12:55459166:G:A	50	100	1	0.1681
12:55459254:C:T	50	100	1	0.09205
12:55459446:G:A	50	100	1	0.2237
12:55459477:G:T	50	100	1	0.03468
12:55460003:A:G	50	100	1	0.1048
12:55460094:A:G	50	100	1	0.1048
12:55460414:G:A	50	100	1	0.1048
12:55460704:T:A	50	100	1	0.03558
12:55460885:T:C	50	100	1	0.1708
12:55460914:G:A	50	100	1	0.01325
12:55460941:A:G	50	100	1	0.0345
12:55460998:A:G	50	100	1	0.14
12:55461061:G:C	49	98	1	0.2249
12:55461068:T:A	49	98	1	0.2251
12:55461079:C:G	48	97.9	1	0.2251
12:55461094:G:A	49	93.9	1	0.2249
12:55461096:G:A	49	93.9	1	0.2248
12:55461115:C:T	49	93.9	1	0.2251
12:55461122:C:A	49	91.8	1	0.2251
12:55461141:A:G	49	91.8	1	0.2249
12:55461148:A:C	49	91.8	1	0.2253
12:55461154:C:T	49	89.8	1	0.2249
12:55461325:C:T	50	98	1	0.106
12:55461349:A:G	50	100	1	0.1049
12:55461750:G:A	50	100	1	0.2226
12:55461943:G:T	50	100	0.96	0.02451
12:55462470:C:T	50	100	1	0.1048
12:55463047:A:G	50	100	1	0.36870000000000003
12:55463471:G:A	50	100	0.97	0.01761
12:55463569:G:A	50	98	0.97	0.05356
12:55463659:C:T	50	100	1	0.0541
12:55463685:A:T	50	98	0.98	0.3863
12:55463694:T:G	50	98	0.96	0.04484
12:55463704:T:G	50	98	0.96	0.04466
12:55463764:G:A	49	91.8	0.96	0.04466
12:55463841:T:C	50	98	0.96	0.04484
12:55463847:A:G	50	98	0.99	0.1084
12:55463984:T:C	50	96	0.98	0.2257
12:55464035:T:C	50	98	0.89	0.02288
12:55464036:G:A	50	98	0.89	0.02251
12:55464110:T:A	50	100	1	0.1048
12:55464190:A:T	50	100	1	0.01253
12:55464255:G:T	50	100	1	0.1189
12:55464455:G:C	50	100	0.99	0.03577
12:55464502:G:A	50	100	1	0.04303
12:55464829:T:C	50	100	1	0.4001
12:55464832:G:A	50	100	0.95	0.1049
12:55464841:C:T	50	100	1	0.2591
12:55465105:T:C	50	100	1	0.01325
12:55465135:A:C	50	100	1	0.3758
12:55465310:G:A	50	100	0.99	0.0472
12:55465990:C:G	50	100	0.99	0.03395
12:55466053:T:C	50	100	1	0.1049
12:55466173:G:T	50	100	0.99	0.221
12:55466626:G:T	50	100	0.99	0.02687
12:55466763:A:G	50	100	1	0.1169
12:55466764:A:C	50	100	0.99	0.3909
12:55466989:G:T	50	100	1	0.2195
12:55467012:C:T	50	100	1	0.364
12:55467060:T:C	50	100	1	0.1031
12:55467122:C:T	50	100	1	0.3949
12:55467246:G:A	50	100	1	0.3564
12:55467589:A:T	50	100	1	0.2191
12:55469028:G:C	50	100	1	0.1031
12:55469092:T:A	50	100	1	0.01271
12:55469440:C:G	50	100	1	0.2193
12:55469597:A:G	50	100	1	0.1598
12:55469614:G:A	50	100	0.99	0.1783
12:55469922:T:C	50	100	1	0.01289
12:55470237:A:T	50	100	1	0.01271
12:55470911:A:G	50	100	1	0.396
12:55471042:G:A	50	100	1	0.1663
12:55471048:A:G	50	100	1	0.03504
12:55471536:G:T	50	100	1	0.3956
12:55471797:C:T	50	100	1	0.03486
12:55471845:G:A	50	100	1	0.1053
12:55472177:T:C	50	100	1	0.1599
12:55472661:A:G	50	100	0.99	0.01071
12:55472735:T:C	50	100	1	0.2404
12:55473084:G:A	50	100	0.93	0.0256
12:55473100:C:G	50	100	1	0.01271
12:55473501:A:G	50	100	1	0.03032
12:55473506:A:T	50	100	1	0.219
12:55473756:G:A	50	100	1	0.2193
12:55473882:G:C	50	100	1	0.01271
12:55473929:C:A	50	98	0.9	0.01979
12:55473999:G:A	50	100	1	0.1031
12:55474018:C:A	50	100	1	0.03504
12:55474132:G:A	50	100	1	0.2188
12:55474691:A:G	50	100	1	0.09205
12:55474777:T:C	50	100	1	0.2407
12:55474829:G:C	50	100	1	0.09205
12:55475053:G:A	50	100	1	0.3951
12:55475152:G:T	50	100	1	0.2193
12:55475219:G:T	50	100	0.95	0.02124
12:55475376:A:G	50	100	1	0.2485
12:55475934:T:C	50	100	1	0.3526
12:55476053:G:A	50	100	1	0.3526
12:55476092:T:C	50	100	1	0.2406
12:55476205:A:G	50	100	1	0.01307
12:55476206:A:G	50	100	1	0.2485
12:55476223:C:T	50	100	1	0.3667
12:55476608:T:A	50	100	1	0.02705
12:55476770:T:C	50	100	1	0.1031
12:55476848:T:A	50	100	1	0.3526
12:55477335:G:A	50	100	1	0.03468
12:55477657:T:C	50	100	1	0.3542
12:55478267:A:T	50	100	0.91	0.01434
12:55478658:A:G	50	100	1	0.2191
12:55478670:G:C	50	100	1	0.3874
12:55478961:C:A	50	86	1	0.354
12:55479065:G:A	48	97.9	1	0.09205
12:55479111:T:C	46	87	1	0.3533
12:55479114:A:G	44	88.6	1	0.1658
12:55479123:G:A	47	87.2	1	0.3923
12:55479147:C:T	48	97.9	1	0.2193
12:55479180:C:G	45	93.3	0.99	0.171
12:55479203:G:A	50	100	1	0.03068
12:55479236:T:C	48	93.8	1	0.3549
12:55479244:C:T	49	100	0.93	0.02578
12:55479246:G:C	49	98	1	0.2193
12:55479302:T:C	50	98	1	0.3531
12:55479320:C:T	50	100	0.95	0.02015
12:55479405:C:T	50	100	0.87	0.01289
12:55479482:A:G	50	100	1	0.165
12:55479495:T:C	50	100	1	0.15310000000000001
12:55479521:C:T	50	100	1	0.01289
12:55479526:G:A	50	100	1	0.01543
12:55479567:C:G	49	95.9	1	0.03649
12:55479575:C:T	49	98	1	0.3925
12:55479620:A:G	49	100	0.94	0.03014
12:55479677:C:T	50	90	1	0.3546
12:55479690:G:A	50	100	1	0.01289
12:55479735:G:A	50	100	1	0.01289
12:55479861:G:A	50	100	0.98	0.1449
12:55479879:A:G	50	100	1	0.3528
12:55479954:G:A	50	100	1	0.01289
12:55480029:C:G	50	100	1	0.0532
12:55480106:G:A	50	100	1	0.01289
12:55480137:C:G	50	100	1	0.01289
12:55480143:C:T	50	100	1	0.01289
12:55480285:C:G	50	100	0.99	0.06354
12:55480539:C:T	50	100	1	0.3221
12:55480814:C:T	50	98	1	0.09223
12:55480971:G:A	50	100	0.89	0.01852
12:55481169:C:T	50	100	0.99	0.02306
12:55481821:C:T	50	96	1	0.3528
12:55482028:A:T	50	100	1	0.01616
12:55482179:G:A	50	100	1	0.3927
12:55482323:G:C	50	98	1	0.1035
12:55482454:C:T	50	100	1	0.0532
12:55482675:T:G	50	100	0.96	0.07698
12:55482742:A:G	50	100	1	0.01289
12:55483037:C:T	50	100	1	0.3927
12:55483141:T:C	50	100	1	0.01289
12:55483277:C:A	50	96	1	0.3528
12:55483310:A:C	50	100	0.99	0.3927
12:55483473:C:T	50	100	1	0.0532
12:55483489:C:G	50	96	1	0.3528
12:55483541:C:A	50	98	1	0.09241
12:55483925:C:A	50	100	1	0.3927
12:55484129:G:A	50	100	1	0.3932
12:55484155:G:C	50	100	1	0.04593
12:55484163:G:A	50	98	1	0.09277
12:55484169:C:T	50	96	1	0.3667
12:55484170:G:A	50	100	0.78	0.01017
12:55484176:A:G	50	96	0.98	0.3528
12:55484202:G:A	50	100	1	0.01307
12:55484214:C:T	50	98	1	0.2188
12:55484265:G:A	50	100	1	0.01434
12:55484345:A:G	50	100	1	0.3929
12:55484353:C:A	50	100	1	0.04593
12:55484367:T:C	50	100	1	0.01289
12:55484434:T:G	50	98	1	0.248
12:55484479:A:T	50	100	0.96	0.04085
12:55484683:G:A	50	100	1	0.3927
12:55484731:C:T	50	100	1	0.01289
12:55484911:C:A	49	98	1	0.154
12:55485016:G:C	50	98	1	0.1596
12:55485122:G:A	50	100	1	0.3931
12:55485127:A:C	50	98	0.96	0.0512
12:55485207:G:A	50	100	1	0.3326
12:55485213:T:G	50	100	0.99	0.03068
12:55485215:C:A	50	96	1	0.3669
12:55485247:C:T	50	98	1	0.03486
12:55485266:A:G	49	79.6	1	0.3528
12:55485303:G:A	47	95.7	0.97	0.1167
12:55485496:C:T	47	78.7	1	0.2186
12:55485540:C:T	50	98	0.96	0.0305
12:55485541:G:A	48	81.2	1	0.219
12:55485676:G:A	41	92.7	1	0.102
12:55485765:C:G	47	91.5	1	0.09241
12:55485829:T:C	48	100	1	0.01289
12:55485849:A:C	46	76.1	1	0.3644
12:55486076:G:A	50	100	1	0.03068
12:55486104:C:A	50	100	1	0.03468
12:55486135:G:A	50	98	1	0.218
12:55486247:C:A	48	77.1	1	0.3506
12:55486268:G:C	46	78.3	1	0.3669
12:55486315:A:G	40	82.5	1	0.3669
12:55486552:C:T	48	91.7	1	0.3925
12:55486601:A:C	48	87.5	1	0.4138
12:55486825:C:T	41	87.8	0.98	0.3128
12:55486898:C:G	49	100	1	0.104
12:55487553:G:A	50	98	1	0.03903
12:55487695:C:T	50	100	0.88	0.02088
12:55487923:A:G	50	100	1	0.09223
12:55488058:G:A	50	98	0.98	0.02342
12:55488105:A:G	50	98	1	0.03468
12:55488128:T:C	46	95.7	1	0.3669
12:55488171:A:G	48	100	1	0.01289
12:55488219:T:C	49	95.9	1	0.1649
12:55488240:G:C	50	100	1	0.01289
12:55488308:A:C	50	92	1	0.3927
12:55488339:G:C	50	100	0.96	0.03068
12:55488405:T:C	44	95.5	1	0.0532
12:55488485:G:T	47	93.6	1	0.09241
12:55488671:C:T	46	100	1	0.01289
12:55488880:G:C	50	100	1	0.01289
12:55489113:G:A	49	95.9	1	0.366
12:55489164:C:A	50	100	0.97	0.05556
12:55489169:A:T	50	100	1	0.09241
12:55489181:C:A	50	100	1	0.1038
12:55489211:G:A	50	100	1	0.03522
12:55489324:C:T	50	100	1	0.03068
12:55489349:G:A	48	93.8	1	0.3529
12:55489410:T:G	47	93.6	1	0.3912
12:55489464:G:A	46	95.7	1	0.2402
12:55489584:T:C	44	90.9	1	0.2264
12:55489788:G:A	41	87.8	1	0.2182
12:55490363:C:A	50	100	1	0.03794
12:55490655:C:T	50	100	1	0.254
12:55490792:G:T	50	98	1	0.3667
12:55491179:T:C	50	100	1	0.3925
12:55491370:T:G	50	98	1	0.3656
12:55491456:A:C	50	100	1	0.01416
12:55491464:T:G	50	100	1	0.03486
12:55491655:G:T	50	100	1	0.09241
12:55491902:C:T	50	100	0.96	0.07643
12:55492144:T:G	50	100	1	0.01307
12:55492231:T:G	50	100	1	0.1037
12:55492510:G:A	50	98	1	0.3673
12:55492705:T:A	50	100	1	0.2188
12:55493270:C:G	50	100	1	0.07008
12:55493303:G:T	50	100	0.99	0.325
12:55493623:T:A	50	100	0.99	0.3244
12:55493893:G:A	50	100	1	0.1104
12:55493907:G:T	50	100	1	0.218
12:55494024:T:C	50	100	1	0.3099
12:55494437:T:G	50	100	0.99	0.07571
12:55494586:A:T	50	100	1	0.01307
12:55494669:G:T	50	100	1	0.01307
12:55494888:T:C	50	100	0.99	0.3239
12:55494905:A:G	50	96	0.99	0.1679
12:55494935:A:G	50	100	0.99	0.3048
12:55495156:C:T	50	100	0.99	0.3241
12:55495493:A:T	50	98	0.99	0.1046
12:55495858:C:T	50	98	0.98	0.1973
12:55496719:G:A	50	100	0.94	0.02596
12:55496918:A:G	50	100	1	0.0216
12:55497103:A:G	50	100	0.99	0.2075
12:55497189:C:T	50	100	0.98	0.04593
12:55497343:A:G	50	100	1	0.07607
12:55497507:C:T	50	100	0.99	0.07752
12:55497574:G:A	50	100	1	0.05192
12:55497593:C:T	50	100	0.99	0.1837
12:55497638:A:T	50	98	0.97	0.08315
12:55498157:C:G	50	100	1	0.04775
12:55498478:T:C	50	100	1	0.03014
12:55498683:A:G	50	100	0.98	0.04593
12:55499291:T:G	50	100	0.99	0.04593
12:55499424:A:G	50	100	1	0.2122
12:55499979:T:C	50	100	1	0.07607
12:55500027:C:T	50	100	0.98	0.0354
12:55500183:A:T	50	100	0.99	0.04593
12:55500348:C:T	50	100	1	0.03032
12:55500632:G:C	50	100	1	0.1885
12:55500662:G:A	50	98	1	0.1886
12:55500750:C:T	50	100	1	0.1885
12:55500858:T:G	50	100	1	0.1885
12:55500897:T:C	50	100	1	0.1885
12:55500963:G:C	50	100	0.79	0.01053
12:55501051:C:A	50	100	1	0.1885
12:55501330:T:C	50	100	1	0.1888
12:55501405:T:C	50	100	0.94	0.02197
12:55501656:C:T	50	100	1	0.04847
12:55501754:C:T	50	100	1	0.183
12:55501795:A:G	50	100	1	0.1888
12:55501842:G:C	50	100	1	0.02142
12:55501874:G:A	50	100	1	0.01071
12:55501946:T:A	50	100	1	0.4553
12:55502108:C:A	50	100	1	0.05229
12:55502153:T:C	50	100	1	0.1888
12:55502266:G:A	50	100	1	0.1888
12:55502533:A:G	50	100	1	0.1888
12:55502604:A:C	50	100	1	0.01888
12:55502607:T:C	50	100	1	0.07879
12:55502737:G:A	50	100	1	0.1888
12:55502786:T:A	50	100	1	0.07879
12:55503100:G:A	50	100	1	0.1888
12:55503103:G:T	50	100	0.99	0.06282
12:55503320:T:C	50	98	1	0.1888
12:55503407:C:T	50	100	1	0.1888
12:55503528:A:C	50	100	1	0.1888
12:55503550:C:T	50	100	1	0.02142
12:55503570:G:C	50	100	1	0.1888
12:55503768:A:G	50	100	1	0.1888
12:55503872:C:T	50	100	1	0.01543
12:55504165:A:G	50	100	1	0.02142
12:55504301:C:G	50	100	1	0.02197
12:55504728:A:G	50	100	1	0.1888
12:55504788:G:C	50	100	0.87	0.05065
12:55504855:A:C	48	97.9	0.98	0.4503
12:55504916:G:T	50	100	1	0.07879
12:55504956:G:C	50	100	1	0.05229
12:55504963:C:T	50	98	0.97	0.02215
12:55505050:T:G	50	100	1	0.02197
12:55505053:C:A	50	100	0.87	0.01071
12:55505174:G:T	50	100	1	0.1888
12:55505227:G:C	50	100	1	0.07843
12:55505506:C:G	50	100	1	0.1886
12:55505595:C:T	49	100	1	0.1885
12:55505627:T:C	50	100	1	0.1885
12:55505661:G:A	50	100	0.97	0.02633
12:55505705:C:A	50	100	1	0.05229
12:55505773:C:T	50	100	0.97	0.01489
12:55505783:G:C	50	100	0.99	0.1569
12:55506125:A:G	50	100	0.99	0.02324
12:55506126:C:T	50	100	1	0.02324
12:55506170:G:T	50	92	1	0.1885
12:55506171:A:G	50	92	1	0.1885
12:55506176:G:A	49	95.9	1	0.05229
12:55506249:G:C	49	91.8	1	0.07879
12:55506259:G:A	49	100	1	0.01561
12:55506265:A:G	47	87.2	0.99	0.1892
12:55506290:T:G	50	100	1	0.0354
12:55506328:G:C	48	77.1	0.98	0.4637
12:55506410:C:T	48	100	1	0.02197
12:55506411:A:G	48	100	1	0.02197
12:55506489:C:G	50	100	1	0.03032
12:55506833:C:G	50	100	0.97	0.1532
12:55506864:A:G	50	98	1	0.1883
12:55506928:C:T	50	100	0.97	0.04121
12:55506948:C:T	50	100	1	0.02142
12:55507008:G:A	50	100	1	0.01107
12:55507057:G:A	50	94	1	0.1885
12:55507061:A:G	50	94	1	0.1883
12:55507088:T:C	49	89.8	1	0.1883
12:55507092:G:T	49	89.8	1	0.1886
12:55507123:A:C	49	95.9	1	0.05229
12:55507178:G:A	50	100	1	0.02142
12:55507208:T:G	50	100	1	0.04884
12:55507267:T:C	50	100	1	0.02142
12:55507336:G:C	50	100	1	0.02197
12:55507479:C:T	50	100	0.99	0.1363
12:55507530:C:T	50	100	1	0.4526
12:55507531:T:G	50	100	0.98	0.4837
12:55507625:T:C	50	100	1	0.1886
12:55507629:A:T	50	100	0.99	0.4624
12:55507745:T:A	50	100	0.97	0.01634
12:55507933:T:C	50	100	1	0.1788
12:55508194:G:A	50	100	1	0.02197
12:55508235:G:A	50	100	0.96	0.1113
12:55508269:G:T	50	100	1	0.1886
12:55508368:T:C	50	100	1	0.07934
12:55508661:G:T	50	100	1	0.01852
12:55508672:T:C	50	100	1	0.1888
12:55508712:T:C	50	100	1	0.0354
12:55508738:T:A	50	100	1	0.07843
12:55508834:A:G	50	100	1	0.06935
12:55509054:G:C	50	100	1	0.1888
12:55509059:G:C	50	100	1	0.02179
12:55509091:G:T	50	100	1	0.07879
12:55509172:T:G	50	100	1	0.1888
12:55509178:T:G	50	100	1	0.1888
12:55509189:A:G	50	100	1	0.1888
12:55509353:T:C	50	100	1	0.07861
12:55509534:C:T	50	100	1	0.01561
12:55509664:T:C	50	100	1	0.1888
12:55509966:A:G	50	100	0.97	0.189
12:55510324:T:C	50	100	1	0.1888
12:55510336:G:A	50	100	1	0.02179
12:55510429:C:T	50	100	0.95	0.03813
12:55510677:C:T	50	100	1	0.07879
12:55510970:A:G	50	100	1	0.1363
12:55511016:G:A	50	100	0.99	0.1561
12:55511238:A:G	50	100	1	0.07843
12:55511321:C:G	50	100	1	0.05229
12:55511328:G:A	50	100	0.98	0.01743
12:55511943:G:A	50	100	0.97	0.0325
12:55512072:G:T	50	100	1	0.05229
12:55512589:G:C	50	100	1	0.0354
12:55512621:T:C	50	100	1	0.07516
12:55512792:G:A	50	100	1	0.01543
12:55513038:C:T	50	100	1	0.1857
12:55513191:T:G	50	100	1	0.02142
12:55513597:C:G	50	100	1	0.05483
12:55513662:T:G	50	100	1	0.1857
12:55513891:C:T	50	100	1	0.03032
12:55514463:A:G	50	100	1	0.02142
12:55514501:A:C	50	100	1	0.05374
12:55514512:T:C	50	100	1	0.01561
12:55514663:C:T	50	100	1	0.02179
12:55514863:T:A	50	100	1	0.02179
12:55515272:C:T	50	100	1	0.01525
12:55515295:C:T	50	100	1	0.1845
12:55515354:C:T	50	100	1	0.05229
12:55515481:T:A	50	100	1	0.1845
12:55515898:G:A	50	100	1	0.02179
12:55515918:G:A	50	100	1	0.06009
12:55516102:A:G	50	100	1	0.02633
12:55516181:C:T	50	100	1	0.1845
12:55516201:C:T	50	100	1	0.01543
12:55516370:G:A	50	100	1	0.1845
12:55516417:C:T	50	100	1	0.1845
12:55516534:A:G	50	100	1	0.1879
12:55516582:A:G	50	100	1	0.08188
12:55516599:C:A	50	100	1	0.01634
12:55516774:A:G	50	100	1	0.02142
12:55516799:A:G	50	100	1	0.05229
12:55517070:C:A	50	100	1	0.0216
12:55517224:G:A	50	100	1	0.04884
12:55517763:G:T	50	100	1	0.04884
12:55518224:G:C	50	100	1	0.05229
12:55518307:C:T	50	100	1	0.02142
12:55518350:A:T	50	100	1	0.02142
12:55518381:G:A	50	100	1	0.0354
12:55518387:G:C	50	100	1	0.0354
12:55518753:C:T	50	100	1	0.01017
12:55518983:T:G	50	100	1	0.1796
12:55519029:A:C	50	100	1	0.08188
12:55519089:G:C	50	100	1	0.07843
12:55519390:A:G	50	100	1	0.02142
12:55519450:A:G	50	100	1	0.01561
12:55519702:A:C	50	100	1	0.02142
12:55519974:G:A	50	100	1	0.07843
12:55520029:T:C	50	100	1	0.07625
12:55520152:G:A	50	100	1	0.1796
12:55520226:C:A	50	100	1	0.1796
12:55520238:A:G	50	100	1	0.4528
12:55520387:T:G	49	85.7	1	0.1796
12:55520426:T:A	50	98	1	0.05229
12:55520427:G:A	50	98	1	0.05247
12:55520496:C:A	48	93.8	1	0.08188
12:55520556:G:T	47	95.7	1	0.07843
12:55520570:C:G	47	89.4	1	0.3647
12:55520669:A:G	49	95.9	1	0.08206
12:55520791:T:G	49	83.7	1	0.2288
12:55520831:C:A	49	100	1	0.02197
12:55520851:C:A	49	95.9	1	0.1855
12:55520927:T:C	49	79.6	1	0.2629
12:55521218:T:C	50	100	1	0.1794
12:55521265:A:G	50	96	1	0.1772
12:55521288:A:G	50	100	1	0.04884
12:55521311:A:C	50	100	1	0.07825
12:55521335:C:G	50	100	1	0.04884
12:55521459:A:T	50	100	1	0.01634
12:55521834:T:G	42	83.3	0.99	0.2636
12:55521852:C:T	46	93.5	1	0.05229
12:55521895:A:C	42	90.5	1	0.06972
12:55521929:C:T	40	92.5	1	0.1794
12:55522103:T:C	50	100	1	0.02142
12:55522746:C:T	50	100	1	0.02142
12:55522933:C:T	50	100	1	0.01543
12:55522996:A:G	50	100	1	0.1854
12:55523116:T:G	50	100	1	0.1271
12:55523223:T:G	50	100	1	0.01543
12:55523777:G:A	50	100	0.94	0.03958
12:55524002:G:A	50	100	0.99	0.1565
12:55524170:T:C	50	100	1	0.02887
12:55524382:G:T	44	97.7	0.9	0.01162
12:55524588:G:T	50	100	1	0.05229
12:55524892:A:G	50	100	1	0.05864
12:55524976:C:T	50	100	1	0.05882
12:55525044:A:G	50	100	1	0.05864
12:55525167:G:C	50	100	1	0.02197
12:55525207:G:A	50	100	1	0.07825
12:55525437:C:A	50	100	1	0.05882
12:55525577:C:T	50	100	1	0.02197
12:55525881:G:A	50	100	0.97	0.03232
12:55526343:A:G	50	100	1	0.0374
12:55526423:T:G	50	100	1	0.0374
12:55526489:T:C	50	100	1	0.2391
12:55526530:T:C	50	100	1	0.4513
12:55526744:T:C	50	100	1	0.02197
12:55527234:G:A	50	100	1	0.1797
12:55527565:T:A	50	100	1	0.0374
12:55527807:C:T	50	100	1	0.02887
12:55527919:T:C	50	100	1	0.01743
12:55527975:T:C	50	100	1	0.0374
12:55527991:C:T	50	100	1	0.07625
12:55527994:C:T	50	100	1	0.01053
12:55528247:C:T	45	100	1	0.03613
12:55528249:C:T	46	100	1	0.03141
12:55528251:C:T	48	100	0.95	0.02524
12:55528253:C:T	49	98	1	0.01053
12:55528316:C:T	50	100	1	0.03722
12:55528514:C:T	50	100	1	0.07625
12:55528568:T:C	50	100	1	0.01017
12:55528579:C:G	50	100	1	0.04884
12:55528609:C:T	50	100	1	0.01362
12:55528610:A:G	50	100	1	0.03704
12:55528746:G:T	50	100	1	0.03722
12:55529001:T:C	50	100	1	0.02197
12:55529532:T:C	50	100	0.99	0.05229
12:55529627:G:A	50	100	1	0.05247
12:55529798:C:A	50	100	1	0.03649
12:55529967:C:T	50	100	1	0.05301
12:55530483:T:C	50	100	1	0.02197
12:55530509:C:T	50	100	1	0.2068
12:55530869:C:T	50	100	1	0.0374
12:55530939:T:A	50	100	1	0.04902
12:55531031:G:C	50	100	1	0.03631
12:55531317:A:G	50	100	1	0.03958
12:55531321:C:T	50	100	1	0.05229
12:55531641:C:G	50	100	1	0.2407
12:55531813:C:A	50	100	1	0.0492
12:55531958:A:G	50	100	1	0.01543
12:55532036:A:G	50	100	1	0.07625
12:55532103:C:G	50	100	1	0.01743
12:55532277:A:G	50	100	1	0.04884
12:55532439:G:A	50	100	0.82	0.01743
12:55532475:T:G	50	100	1	0.07625
12:55532517:T:G	50	100	1	0.02215
12:55532524:T:A	50	100	0.99	0.2048
12:55532911:G:A	50	100	1	0.4535
12:55533066:G:A	50	100	1	0.03631
12:55533239:G:C	50	100	1	0.01543
12:55533243:T:G	50	100	1	0.2424
12:55533311:A:G	50	100	1	0.01543
12:55533326:T:G	50	100	1	0.2015
12:55533408:A:T	50	100	1	0.02197
12:55533630:A:T	50	100	1	0.2015
12:55533832:C:A	50	100	1	0.02215
12:55534366:A:G	50	100	1	0.02887
12:55534549:G:T	50	100	1	0.0374
12:55534766:G:T	50	100	1	0.04575
12:55535022:T:G	50	100	1	0.0374
12:55535385:C:T	50	100	1	0.07589
12:55535414:C:G	50	100	1	0.0374
12:55536057:T:C	50	100	1	0.01634
12:55536160:G:A	50	100	1	0.01743
12:55536712:G:A	50	100	1	0.0374
12:55536912:C:T	50	100	1	0.02233
12:55536924:C:A	50	100	1	0.07571
12:55536981:C:A	49	100	1	0.02197
12:55537124:C:G	50	100	1	0.03014
12:55537176:C:T	50	100	1	0.01053
12:55537327:A:T	50	100	1	0.03758
12:55537422:G:T	50	100	1	0.07571
12:55537965:G:A	50	100	1	0.07589
12:55538236:G:A	50	100	1	0.02197
12:55538984:A:C	50	100	0.93	0.04993
12:55539155:T:C	50	94	1	0.03014
12:55539157:T:C	50	92	0.89	0.1149
12:55539159:C:T	48	87.5	0.78	0.05011
12:55539161:C:T	50	90	1	0.08406
12:55539163:C:T	49	87.8	1	0.1255
12:55539165:C:T	50	96	1	0.03232
12:55539179:T:C	49	98	0.94	0.0167
12:55539227:T:C	49	100	1	0.01525
12:55539298:A:G	49	100	1	0.1086
12:55539460:C:T	50	100	1	0.0768
12:55539464:T:C	50	100	1	0.04884
12:55539628:C:G	50	100	1	0.1107
12:55539657:T:C	50	100	1	0.05973
12:55539673:A:G	50	100	1	0.02197
12:55539857:A:C	50	98	1	0.43120000000000003
12:55540270:C:T	50	100	0.86	0.02269
12:55540370:T:A	50	100	1	0.1877
12:55540397:A:G	50	100	0.98	0.1086
12:55541049:A:T	49	100	1	0.1881
12:55541077:T:A	49	100	0.96	0.0492
12:55541237:C:A	50	100	1	0.1848
12:55541245:G:A	50	100	1	0.2062
12:55541298:T:C	49	100	0.89	0.02179
12:55541379:C:T	50	100	0.98	0.1091
12:55541382:G:A	50	100	1	0.02215
12:55541395:T:C	50	100	0.98	0.1086
12:55541686:G:A	50	98	1	0.1109
12:55541735:C:T	50	100	1	0.0492
12:55541765:G:A	50	100	1	0.02215
12:55542139:C:A	50	100	1	0.0768
12:55542434:T:C	50	100	1	0.1086
12:55542684:A:G	50	100	1	0.4537
12:55542920:G:T	50	100	0.99	0.02887
12:55542950:T:C	50	100	1	0.02977
12:55542962:A:T	50	100	1	0.1852
12:55542968:G:A	50	100	1	0.1852
12:55543127:C:T	50	100	1	0.0118
12:55543320:G:C	50	100	0.99	0.01543
12:55543362:C:T	50	100	1	0.01543
12:55543569:G:T	50	100	1	0.04884
12:55543771:G:A	50	100	1	0.0492
12:55543967:T:G	50	100	1	0.1086
12:55544013:G:T	50	100	1	0.1086
12:55544106:T:C	50	98	1	0.1875
12:55544120:T:C	50	100	1	0.02197
12:55544160:A:C	50	100	1	0.0492
12:55544250:C:T	50	100	1	0.02288
12:55544492:G:T	50	100	1	0.453
12:55544557:G:A	50	100	1	0.04884
12:55544693:A:G	50	100	1	0.1086
12:55545178:A:T	50	100	1	0.03014
12:55545306:A:G	50	100	1	0.1084
12:55545653:C:A	50	100	1	0.07625
12:55545729:G:A	50	100	1	0.02433
12:55545845:A:G	50	100	1	0.4637
12:55546004:G:A	50	100	1	0.02142
12:55546240:G:A	50	100	1	0.05955
12:55546487:T:C	50	100	0.97	0.1084
12:55546549:A:T	50	100	0.84	0.01071
12:55547401:C:G	50	100	1	0.1106
12:55547649:C:G	50	100	1	0.04884
12:55547908:A:C	50	100	1	0.455
12:55547926:C:G	50	100	1	0.04902
12:55547998:G:A	50	100	1	0.04884
12:55548013:G:T	50	100	1	0.0216
12:55548058:T:C	50	100	1	0.1084
12:55548115:G:T	50	100	1	0.1106
12:55548159:T:C	50	100	1	0.02142
12:55548338:G:A	50	100	1	0.01162
12:55548515:G:A	50	100	1	0.04884
12:55548569:C:T	50	100	1	0.0492
12:55548598:G:A	50	100	1	0.0394
12:55548671:T:C	50	100	1	0.05955
12:55548674:C:A	50	100	1	0.1852
12:55548813:G:A	50	100	0.99	0.01053
12:55548908:A:G	50	100	1	0.04884
12:55549008:T:C	50	100	1	0.1107
12:55549242:C:T	50	100	1	0.1874
12:55549604:A:G	50	100	1	0.0394
12:55549607:C:T	50	100	1	0.01561
12:55549681:A:G	50	100	0.98	0.07625
12:55549702:A:G	50	100	1	0.1086
12:55550098:A:T	50	100	1	0.01561
12:55550967:T:A	50	100	1	0.01561
12:55551215:C:T	50	100	1	0.1088
12:55551435:C:T	50	100	1	0.02215
12:55551474:T:C	50	100	1	0.1086
12:55551481:A:G	50	100	1	0.05973
12:55552072:A:G	50	100	1	0.1086
12:55552451:A:G	50	100	1	0.02633
12:55552650:G:C	50	100	1	0.1086
12:55552777:G:A	50	100	1	0.1086
12:55553067:C:T	50	100	1	0.07643
12:55553084:C:T	50	100	1	0.1086
12:55553208:C:T	50	100	1	0.02142
12:55553901:C:G	50	100	1	0.1086
12:55553924:T:C	50	100	0.91	0.03595
12:55554036:G:T	50	100	1	0.05991
12:55554264:A:G	50	100	1	0.1109
12:55554321:A:T	50	100	1	0.05991
12:55554327:A:T	50	100	1	0.04611
12:55554567:A:C	50	100	1	0.02905
12:55554664:T:C	50	100	1	0.02996
12:55554799:T:C	50	100	0.9	0.03722
12:55554922:G:A	50	100	1	0.05973
12:55555002:C:T	50	100	1	0.1086
12:55555010:G:C	50	100	1	0.1086
12:55555122:A:C	50	100	1	0.05973
12:55555239:G:A	50	100	1	0.05973
12:55555271:T:C	50	100	1	0.07607
12:55555338:C:T	50	100	0.89	0.04212
12:55555369:C:T	50	98	1	0.05955
12:55555421:G:A	50	100	1	0.1086
12:55555442:C:T	50	100	1	0.1874
12:55555463:C:T	50	100	1	0.1077
12:55555783:A:C	50	100	0.92	0.02633
12:55555863:T:G	50	100	1	0.03631
12:55555944:A:G	50	100	1	0.1086
12:55556068:G:A	50	100	1	0.2062
12:55556228:C:T	50	100	1	0.02142
12:55556315:T:C	50	100	1	0.02215
12:55556328:G:T	50	100	1	0.1082
12:55556347:G:T	50	100	1	0.1088
12:55556677:A:G	50	100	1	0.1086
12:55556960:G:A	50	100	1	0.04884
12:55557214:G:C	50	100	1	0.1086
12:55557694:G:A	50	100	0.97	0.07607
12:55557853:A:C	50	100	1	0.05973
12:55558791:C:T	50	100	1	0.1086
12:55559117:C:T	50	100	1	0.05973
12:55559406:G:A	50	100	1	0.05973
12:55559784:A:G	50	100	1	0.4537
12:55559886:T:A	50	100	1	0.4533
12:55559946:G:A	50	100	0.97	0.01852
12:55559952:A:C	50	100	0.99	0.1276
12:55560491:G:A	50	100	1	0.0374
12:55560635:G:A	50	100	1	0.01525
12:55560755:C:T	50	100	1	0.1084
12:55560790:C:T	50	100	1	0.04884
12:55560809:T:A	50	100	0.98	0.01126
12:55560868:G:A	50	100	1	0.01743
12:55560872:G:A	50	100	1	0.02633
12:55560906:A:C	50	100	1	0.0394
12:55560974:T:C	50	100	1	0.02197
12:55560981:G:C	50	100	1	0.1084
12:55560983:G:A	50	100	1	0.03631
12:55561229:G:A	50	100	1	0.02197
12:55561430:T:C	50	100	1	0.1089
12:55561536:C:T	50	100	1	0.01235
12:55561604:A:G	50	100	1	0.1106
12:55561630:C:T	50	100	1	0.04684
12:55561631:G:A	50	100	0.95	0.02614
12:55561693:C:T	50	100	1	0.07571
12:55561694:G:A	50	100	0.95	0.0167
12:55561703:A:G	50	100	1	0.05955
12:55561724:A:T	50	100	1	0.0768
12:55561834:G:A	50	100	1	0.01561
12:55561978:G:C	49	100	1	0.142
12:55562057:A:C	50	100	1	0.1106
12:55562137:C:T	50	100	1	0.1086
12:55562159:A:T	50	100	1	0.0768
12:55562186:T:C	50	100	1	0.1084
12:55562287:G:A	50	100	1	0.0118
12:55562307:C:T	50	100	1	0.1084
12:55562490:A:T	50	100	1	0.2064
12:55562495:T:A	50	100	1	0.01561
12:55562570:C:G	50	100	1	0.1084
12:55562591:A:C	50	100	1	0.1084
12:55562865:A:G	50	100	1	0.0768
12:55562893:A:T	50	100	1	0.1111
12:55562936:A:G	50	100	1	0.01525
12:55562953:C:A	50	98	0.98	0.02015
12:55562986:A:C	50	98	1	0.04956
12:55563005:C:T	50	100	0.9	0.04158
12:55563010:C:T	50	98	1	0.1084
12:55563134:A:G	49	100	0.97	0.05773
12:55563150:G:T	50	88	1	0.1109
12:55563209:A:G	49	100	1	0.01598
12:55563249:C:T	49	98	1	0.0768
12:55563268:A:C	49	100	1	0.05955
12:55563291:G:T	49	98	1	0.108
12:55563319:T:A	49	98	1	0.04884
12:55563335:C:G	49	100	1	0.01144
12:55563385:A:G	50	100	1	0.4517
12:55563479:C:G	50	100	1	0.01525
12:55563510:A:G	50	100	1	0.1106
12:55563529:A:T	50	100	1	0.01525
12:55563664:A:G	50	100	1	0.06028
12:55563707:A:T	50	100	1	0.1084
12:55563802:C:A	50	100	1	0.0394
12:55563839:T:A	50	100	1	0.02197
12:55563988:A:T	50	100	1	0.1852
12:55564000:G:A	50	100	1	0.03631
12:55564102:A:C	49	98	0.99	0.04902
12:55564177:T:A	49	98	1	0.07571
12:55564184:T:G	48	95.8	1	0.1084
12:55564186:T:C	48	95.8	0.97	0.1298
12:55564187:G:A	48	95.8	1	0.1084
12:55564200:T:C	47	95.7	1	0.1082
12:55564291:T:C	49	100	1	0.0768
12:55564375:T:A	50	100	1	0.1086
12:55564406:C:A	50	100	1	0.04557
12:55564408:T:G	50	100	0.97	0.04176
12:55564466:T:C	50	100	1	0.01797
12:55564494:T:C	50	100	1	0.185
12:55564523:A:G	50	100	1	0.03014
12:55564563:T:C	50	98	1	0.1086
12:55564630:T:A	50	100	1	0.1848
12:55564724:T:C	50	100	1	0.1874
12:55564765:A:T	50	100	1	0.02251
12:55564996:C:A	49	95.9	0.99	0.07208
12:55565023:C:A	50	100	0.98	0.04993
12:55565024:G:A	50	92	1	0.063
12:55565068:G:A	50	100	0.88	0.04448
12:55565114:G:A	49	89.8	0.97	0.1088
12:55565178:C:T	50	98	0.96	0.05065
12:55565180:T:C	47	91.5	1	0.1086
12:55565181:T:C	49	87.8	1	0.1353
12:55565182:G:A	48	89.6	1	0.05955
12:55565525:G:T	50	100	1	0.02197
12:55565581:C:A	50	100	1	0.01561
12:55565656:C:T	50	100	1	0.1086
12:55565680:T:C	50	100	1	0.04902
12:55565756:A:T	50	100	1	0.04902
12:55565926:A:T	50	100	1	0.1107
12:55565931:A:G	50	100	1	0.1107
12:55566044:G:A	50	100	0.82	0.01035
12:55566114:C:T	50	100	1	0.07571
12:55566187:T:C	50	100	1	0.4535
12:55566253:C:T	50	100	0.96	0.1026
12:55566353:A:G	48	89.6	0.89	0.1057
12:55566400:G:T	50	98	1	0.4515
12:55566459:T:C	50	100	1	0.1109
12:55566526:T:C	50	100	1	0.01561
12:55566619:G:A	50	100	1	0.02633
12:55566690:G:C	50	100	1	0.1881
12:55567021:A:C	50	100	1	0.1086
12:55567136:A:C	50	100	1	0.1086
12:55567219:A:T	50	98	0.97	0.1098
12:55567245:G:A	50	100	1	0.02869
12:55567578:A:G	50	100	1	0.1086
12:55567590:T:C	50	100	1	0.02869
12:55567630:T:C	50	100	1	0.4475
12:55567806:C:T	50	100	1	0.1086
12:55567866:G:T	50	100	1	0.04902
12:55567999:G:A	49	100	0.98	0.0394
12:55568038:T:C	50	100	0.99	0.1089
12:55568535:C:A	50	100	1	0.1089
12:55568771:A:T	50	100	1	0.1088
12:55568796:T:C	50	100	1	0.04902
12:55569085:A:G	50	100	0.97	0.07625
12:55569108:A:G	50	100	0.97	0.04212
12:55569229:T:C	50	100	0.95	0.0394
12:55569232:G:A	50	98	0.98	0.2362
12:55569425:C:A	50	100	1	0.1086
12:55569549:T:C	50	100	1	0.1089
12:55569649:G:C	50	100	1	0.1086
12:55569856:G:T	50	100	0.99	0.07534
12:55569873:G:T	50	100	1	0.1086
12:55569911:G:A	50	100	0.96	0.03903
12:55570052:G:A	50	100	0.98	0.1008
12:55570216:C:T	50	100	1	0.02142
12:55570496:C:A	50	100	1	0.04557
12:55570631:A:G	50	100	0.99	0.02179
12:55570722:A:T	50	100	1	0.05955
12:55570750:A:C	50	100	1	0.1086
12:55570827:T:C	50	100	1	0.1086
12:55571215:T:C	50	100	1	0.1255
12:55571236:G:A	50	100	1	0.1298
12:55571297:T:G	50	100	1	0.1264
12:55571439:C:A	50	100	0.98	0.08279
12:55571521:G:C	50	98	0.93	0.01743
12:55571561:G:A	50	96	0.96	0.08315
12:55571727:A:G	50	94	0.93	0.2927
12:55571782:A:C	50	98	0.94	0.01017
12:55571789:C:G	50	100	1	0.01289
12:55571979:T:G	50	100	0.98	0.02269
12:55572064:G:C	50	94	0.98	0.266
12:55572067:T:C	50	100	0.99	0.1191
12:55572316:C:T	50	100	0.95	0.01561
12:55572317:G:A	50	96	0.98	0.1839
12:55572573:A:C	50	98	0.99	0.4798
12:55572644:G:A	50	100	0.95	0.01598
12:55573234:C:G	50	98	1	0.2117
12:55573904:G:C	50	98	1	0.1678
12:55574157:C:T	50	98	1	0.142
12:55574500:T:C	50	100	1	0.02233
12:55575029:G:T	50	100	0.99	0.0276
12:55575165:G:A	50	100	1	0.08588
12:55575366:G:A	50	100	0.99	0.01652
12:55575387:A:G	50	100	1	0.01198
12:55575408:T:A	50	100	1	0.01198
12:55575952:T:C	50	100	0.93	0.01816
12:55576179:A:G	50	100	1	0.4163
12:55576255:T:C	50	100	1	0.2418
12:55576282:A:C	50	100	1	0.04557
12:55576401:A:C	50	100	1	0.01598
12:55576692:T:A	50	98	0.99	0.08406
12:55576996:T:C	50	100	1	0.0158
12:55577090:G:A	50	100	1	0.4154
12:55577401:T:C	50	100	1	0.04557
12:55577423:C:T	50	100	0.79	0.02251
12:55577543:C:T	50	100	1	0.4154
12:55577555:A:T	50	100	1	0.4154
12:55577560:G:A	50	100	1	0.01525
12:55577757:C:T	50	100	1	0.4032
12:55577770:C:T	50	100	0.86	0.01216
12:55577876:T:C	50	100	1	0.1229
12:55577951:G:T	50	100	0.99	0.01525
12:55578087:A:G	50	100	1	0.01198
12:55578135:C:T	50	100	1	0.07752
12:55578229:A:G	50	96	0.99	0.4621
12:55578379:C:A	50	100	1	0.122
12:55578398:C:T	50	100	1	0.01707
12:55578493:C:G	50	100	1	0.4158
12:55578530:G:C	50	100	1	0.1287
12:55578623:C:T	50	98	1	0.4154
12:55578624:G:C	50	100	1	0.01743
12:55578626:A:G	50	100	1	0.2912
12:55578695:C:T	50	98	1	0.02215
12:55578787:T:C	50	100	1	0.07752
12:55578921:C:T	48	100	1	0.1287
12:55578940:T:C	49	98	1	0.4909
12:55579001:T:C	50	100	1	0.4946
12:55579061:G:A	50	100	0.99	0.1819
12:55579122:G:C	50	100	1	0.01235
12:55579294:G:A	50	100	1	0.01797
12:55579433:A:G	50	100	1	0.0158
12:55579721:C:G	50	100	1	0.01198
12:55580188:T:C	50	100	1	0.05628
12:55580222:A:G	50	100	1	0.04557
12:55580233:G:C	50	100	1	0.4904
12:55580294:C:T	50	100	1	0.1227
12:55580335:T:C	50	100	1	0.0158
12:55580540:C:A	50	100	1	0.4154
12:55580845:G:A	50	98	1	0.3854
12:55580898:T:C	50	100	1	0.4159
12:55581063:T:A	50	96	0.89	0.05755
12:55581071:A:G	50	100	1	0.01198
12:55581092:G:A	50	100	1	0.01289
12:55581232:C:T	50	100	1	0.4159
12:55581387:T:G	50	100	1	0.242
12:55581471:A:T	50	100	1	0.4628
12:55581724:A:C	50	100	1	0.1425
12:55581774:C:A	50	100	1	0.01688
12:55581881:T:C	50	100	1	0.1398
12:55581888:G:A	50	100	1	0.4154
12:55581956:C:T	50	100	1	0.0158
12:55582179:G:A	50	100	1	0.4154
12:55582203:G:A	50	100	1	0.02052
12:55582451:C:T	50	100	1	0.2992
12:55582669:A:G	50	100	1	0.4628
12:55582750:T:C	50	100	1	0.01525
12:55582827:G:A	50	100	1	0.04557
12:55582832:G:C	50	100	1	0.4159
12:55582911:C:T	50	100	1	0.01525
12:55583054:T:C	50	100	1	0.01289
12:55583541:T:C	50	100	1	0.01198
12:55583575:G:C	50	100	0.98	0.0158
12:55584219:A:T	50	100	1	0.386
12:55584389:G:A	50	100	1	0.02451
12:55584507:A:G	50	100	1	0.04557
12:55584671:G:A	50	98	0.99	0.08243
12:55584681:T:C	50	100	1	0.4159
12:55584723:A:G	50	100	1	0.4159
12:55584894:C:T	50	100	1	0.01743
12:55585179:C:T	50	100	1	0.02233
12:55585186:A:G	50	100	1	0.4159
12:55585208:C:T	50	100	1	0.4159
12:55585604:G:A	50	100	1	0.01198
12:55586033:T:C	50	100	1	0.04557
12:55586145:T:C	50	100	1	0.4159
12:55586254:C:T	50	100	1	0.0158
12:55586262:C:T	50	100	1	0.0158
12:55586332:A:G	50	100	1	0.1432
12:55586490:T:C	50	100	1	0.4159
12:55586908:T:C	50	100	1	0.4159
12:55587151:C:T	50	100	1	0.4159
12:55587436:G:A	50	100	1	0.1485
12:55587755:C:T	50	100	1	0.04557
12:55587984:C:T	50	100	1	0.04557
12:55588014:A:G	50	100	0.85	0.01289
12:55588362:A:G	50	100	1	0.0374
12:55588627:G:A	50	100	1	0.06699
12:55588957:C:T	50	100	1	0.02832
12:55588958:G:A	50	100	1	0.02487
12:55589023:G:T	50	100	1	0.242
12:55589051:A:G	50	100	1	0.01525
12:55589199:A:G	50	100	1	0.04557
12:55589286:T:C	50	100	1	0.4158
12:55589482:A:T	50	100	1	0.4628
12:55589610:C:T	50	98	1	0.01362
12:55589850:C:A	50	100	1	0.4154
12:55589966:C:G	50	98	1	0.01725
12:55589996:A:G	50	100	0.99	0.3854
12:55590090:A:G	50	100	1	0.4154
12:55590102:C:T	50	100	1	0.0158
12:55590238:C:T	50	100	1	0.4161
12:55590265:G:C	50	100	1	0.1485
12:55590276:T:C	50	100	1	0.4154
12:55590290:G:A	50	100	1	0.01198
12:55590379:G:A	50	100	1	0.4154
12:55590481:C:T	50	98	1	0.242
12:55590499:G:T	50	100	1	0.04557
12:55590592:G:A	50	100	1	0.01198
12:55590639:A:T	50	100	1	0.0158
12:55590664:A:T	50	100	1	0.01235
12:55590666:G:T	50	100	1	0.3856
12:55590673:C:A	50	100	1	0.04557
12:55590708:A:T	50	100	1	0.01198
12:55590735:G:A	50	100	1	0.4152
12:55590825:G:C	50	100	1	0.02052
12:55591056:C:A	49	77.6	1	0.4156
12:55591140:C:A	49	98	1	0.2422
12:55591171:G:A	50	100	1	0.06754
12:55591268:T:G	50	100	1	0.4149
12:55591795:T:C	49	100	1	0.4621
12:55591847:T:G	50	100	1	0.04702
12:55591869:A:T	50	100	1	0.01198
12:55591995:G:A	50	100	1	0.04557
12:55592014:C:T	50	100	1	0.3856
12:55592066:C:A	50	100	1	0.01561
12:55592068:C:T	50	100	1	0.3853
12:55592125:A:T	50	100	1	0.1389
12:55592180:C:G	50	100	1	0.04557
12:55592185:G:C	50	100	1	0.01543
12:55592216:C:T	50	100	1	0.01198
12:55592217:A:G	50	98	1	0.4154
12:55592328:A:C	49	95.9	1	0.04557
12:55592332:T:C	49	95.9	1	0.4622
12:55592475:T:C	50	100	1	0.1389
12:55592639:C:T	50	100	1	0.06754
12:55592676:C:A	50	100	1	0.01289
12:55592928:C:A	50	100	1	0.04575
12:55593202:T:C	50	100	1	0.122
12:55593226:C:T	50	100	1	0.01198
12:55593300:A:C	50	100	1	0.02052
12:55593348:T:C	50	96	1	0.3856
12:55593349:C:T	50	94	1	0.3831
12:55593376:G:A	47	97.9	1	0.3856
12:55593403:C:A	50	98	1	0.02233
12:55593411:C:T	49	98	1	0.4154
12:55593428:C:T	50	98	0.98	0.01307
12:55593469:A:G	50	100	1	0.1389
12:55593510:A:C	50	100	1	0.4907
12:55593535:A:C	50	100	1	0.02251
12:55593724:G:A	50	100	1	0.01779
12:55593730:C:T	50	100	1	0.1336
12:55593731:A:G	50	100	1	0.1338
12:55593863:G:C	50	100	1	0.04575
12:55593890:C:G	50	100	0.99	0.01743
12:55593925:A:G	50	100	1	0.06754
12:55593961:G:T	50	100	1	0.01289
12:55594128:A:G	50	100	1	0.415
12:55594274:C:A	50	100	1	0.04557
12:55594331:T:C	50	98	0.99	0.1825
12:55594372:C:G	50	96	1	0.04557
12:55594386:G:A	50	100	1	0.01561
12:55594387:A:T	50	100	1	0.02015
12:55594420:T:C	48	91.7	1	0.4161
12:55594479:G:C	49	100	0.88	0.02487
12:55594528:A:G	48	95.8	0.71	0.02905
12:55594567:G:C	45	84.4	0.96	0.4524
12:55594579:G:A	47	100	1	0.01198
12:55594626:C:T	48	100	0.94	0.01253
12:55594747:G:T	46	93.5	0.96	0.08333
12:55594817:A:C	50	100	1	0.01561
12:55594974:G:A	43	100	1	0.2424
12:55595133:C:T	50	100	1	0.0158
12:55595134:G:A	50	98	0.96	0.1251
12:55595199:G:A	50	100	1	0.3854
12:55595224:A:C	50	100	1	0.4156
12:55595327:G:A	50	100	1	0.415
12:55595353:C:T	50	100	1	0.1097
12:55595441:T:G	50	100	1	0.4152
12:55595496:C:A	50	100	1	0.4152
12:55595619:T:C	50	100	1	0.02233
12:55595649:G:A	50	100	1	0.3856
12:55595691:C:T	47	97.9	1	0.4154
12:55595702:C:A	49	93.9	1	0.4624
12:55595839:A:G	50	98	0.92	0.05065
12:55595855:C:T	50	100	1	0.01198
12:55595915:A:C	50	100	1	0.01561
12:55595938:A:G	50	100	1	0.01198
12:55596042:A:T	50	100	1	0.0158
12:55596291:C:A	50	100	1	0.02233
12:55596521:A:G	50	100	1	0.01543
12:55596528:A:G	50	100	1	0.4152
12:55596686:T:A	50	100	1	0.01543
12:55596924:A:G	50	100	1	0.4152
12:55596948:A:G	50	100	1	0.01289
12:55596967:C:A	50	100	1	0.4152
12:55597622:T:C	50	100	1	0.4154
12:55597900:G:T	50	100	1	0.1431
12:55597909:G:A	49	100	1	0.04557
12:55598253:G:C	50	100	1	0.01198
12:55598332:A:T	50	100	1	0.01198
12:55598426:C:A	50	100	1	0.0699
12:55598535:T:G	50	100	1	0.04557
12:55598628:A:G	50	100	1	0.4156
12:55598714:T:G	50	100	1	0.01198
12:55598728:T:C	50	100	1	0.4152
12:55598732:A:G	50	100	1	0.4152
12:55598832:C:T	50	100	1	0.01743
12:55598929:C:T	50	100	1	0.0158
12:55599055:C:T	50	100	1	0.122
12:55599076:C:T	50	100	1	0.02923
12:55599207:G:A	50	100	1	0.01198
12:55599261:C:T	50	100	1	0.1391
12:55599330:T:C	50	100	1	0.11
12:55599398:A:G	50	100	0.97	0.01235
12:55599408:C:T	50	100	1	0.1391
12:55599453:A:G	50	100	1	0.04557
12:55599686:T:C	50	100	1	0.01198
12:55599768:T:A	50	100	1	0.01198
12:55599907:T:C	49	98	1	0.4152
12:55599947:C:T	50	100	0.92	0.0158
12:55600019:C:T	50	100	1	0.4152
12:55600053:G:A	50	100	1	0.02941
12:55600063:T:C	50	100	1	0.02233
12:55600069:A:G	50	100	1	0.4152
12:55600097:A:G	50	100	1	0.0167
12:55600149:T:G	50	100	1	0.4158
12:55600448:G:C	50	100	1	0.1431
12:55600583:G:T	50	100	0.98	0.1227
12:55600603:A:G	50	100	1	0.386
12:55600646:C:T	50	100	0.91	0.01761
12:55600752:G:A	50	100	1	0.4034
12:55600776:C:T	50	100	1	0.2422
12:55600812:A:T	50	100	1	0.01816
12:55600960:G:A	50	100	1	0.4152
12:55601304:G:A	50	100	1	0.469
12:55601462:T:C	50	98	1	0.122
12:55601487:C:T	50	100	1	0.01216
12:55601531:C:G	50	98	0.92	0.05047
12:55601571:A:G	50	100	1	0.4152
12:55601583:G:A	50	100	1	0.4152
12:55601611:A:G	50	100	1	0.01198
12:55601750:G:C	50	100	1	0.01253
12:55601771:A:C	50	100	1	0.4158
12:55601777:C:T	50	100	1	0.1158
12:55601816:T:C	50	100	1	0.04557
12:55601831:A:G	50	100	1	0.04557
12:55601906:G:A	50	100	0.89	0.01707
12:55601992:C:T	50	100	1	0.01797
12:55602005:C:G	50	98	1	0.4134
12:55602006:C:G	50	100	0.98	0.01906
12:55602011:C:A	50	98	1	0.4152
12:55602232:C:G	50	98	1	0.1959
12:55602290:G:T	50	100	1	0.04557
12:55602377:G:A	50	100	1	0.04557
12:55602479:T:C	50	100	1	0.4617
12:55602558:A:T	50	100	1	0.01598
12:55602643:A:C	50	98	1	0.01997
12:55602736:C:T	50	98	1	0.1158
12:55602737:C:T	50	100	1	0.07825
12:55602787:G:A	50	100	0.99	0.01543
12:55602855:G:A	50	100	1	0.01198
12:55602876:G:A	50	98	1	0.4141
12:55602905:A:G	50	100	1	0.3849
12:55603091:G:A	48	93.8	1	0.05556
12:55603108:G:A	48	97.9	1	0.1218
12:55603137:T:C	50	98	1	0.1216
12:55603162:T:C	50	100	1	0.1233
12:55603244:G:T	50	100	1	0.04575
12:55603501:G:A	50	100	1	0.03558
12:55603620:A:C	49	100	0.98	0.02197
12:55603639:G:C	49	100	1	0.01543
12:55603681:G:C	50	100	0.92	0.01816
12:55603871:T:C	50	100	1	0.1481
12:55604094:T:C	50	98	0.8	0.02669
12:55604201:A:T	50	100	0.99	0.1823
12:55604331:A:C	50	100	0.99	0.02451
12:55604920:G:A	50	100	1	0.4619
12:55605119:C:T	50	100	1	0.1385
12:55605352:G:T	50	98	1	0.04067
12:55605395:G:A	50	100	1	0.04557
12:55605411:A:C	50	100	1	0.04557
12:55605444:G:A	50	100	1	0.415
12:55605469:C:G	50	100	1	0.2416
12:55605629:C:T	50	100	1	0.3863
12:55605783:A:G	50	100	1	0.01725
12:55606432:T:A	50	100	1	0.01725
12:55606497:G:A	50	100	1	0.122
12:55606500:G:A	50	100	1	0.2431
12:55606842:C:G	50	100	1	0.01598
12:55607054:A:T	50	100	1	0.01198
12:55607304:A:C	50	100	1	0.01543
12:55607329:A:G	50	100	1	0.04775
12:55607402:G:A	50	100	0.99	0.3847
12:55607543:C:T	50	100	1	0.4927
12:55607738:G:C	50	100	1	0.01525
12:55607853:G:T	50	100	0.98	0.08188
12:55608449:C:T	50	100	1	0.06681
12:55609104:A:C	50	100	0.98	0.01162
12:55610275:C:A	50	100	0.95	0.4971
12:55611082:T:A	50	100	0.99	0.1901
12:55611521:G:A	50	100	1	0.07407
12:55611625:G:A	50	100	1	0.06681
12:55611962:C:T	50	100	1	0.01507
12:55612442:T:C	50	100	1	0.01507
12:55612570:T:G	50	100	1	0.06463
12:55612936:C:T	50	100	1	0.01761
12:55612963:C:T	50	100	1	0.06445
12:55613053:G:A	50	100	0.82	0.01089
12:55613845:T:C	50	100	1	0.08025
12:55614404:A:G	50	100	1	0.02741
12:55614609:G:T	50	100	1	0.07662
12:55614779:C:T	50	100	1	0.1251
12:55615406:C:T	50	100	1	0.07662
12:55615431:T:A	50	100	1	0.07662
12:55615759:G:A	50	100	1	0.1928
12:55615966:A:G	50	100	1	0.01779
12:55616503:A:G	50	100	1	0.07662
12:55616897:C:T	50	100	1	0.01779
12:55617165:A:G	50	98	1	0.3656
12:55617281:G:T	50	100	1	0.07662
12:55617289:G:A	50	100	1	0.07662
12:55617317:T:C	50	100	1	0.07662
12:55617552:C:G	50	100	1	0.01362
12:55617673:C:T	50	100	0.99	0.2838
12:55617775:A:G	50	98	1	0.0768
12:55617870:T:C	50	100	1	0.01779
12:55617905:C:T	50	100	1	0.07662
12:55618147:T:C	50	100	1	0.07662
12:55618476:T:G	50	100	0.96	0.02179
12:55618788:G:T	49	100	1	0.01779
12:55619489:C:T	50	100	1	0.0138
12:55620522:G:T	50	100	0.86	0.01053
12:55620547:C:T	50	100	1	0.04975
12:55620971:T:G	49	100	1	0.06663
12:55621075:C:T	50	100	1	0.06772
12:55621143:T:C	50	100	1	0.02033
12:55621229:T:C	50	100	1	0.06772
12:55621274:G:A	50	100	1	0.06772
12:55621812:C:T	50	100	0.97	0.0532
12:55621984:T:C	50	100	1	0.1247
12:55622135:G:A	50	100	1	0.06754
12:55622633:A:C	50	100	1	0.04975
12:55622984:A:G	50	100	1	0.0679
12:55623863:A:G	50	98	1	0.06808
12:55623881:A:C	50	100	1	0.08914
12:55623902:T:C	50	100	1	0.08896
12:55623924:T:C	50	100	1	0.08878
12:55623933:T:A	50	100	1	0.06808
12:55624305:G:A	50	100	1	0.0187
12:55624414:T:C	50	100	0.68	0.01071
12:55624515:G:T	50	100	1	0.06808
12:55624546:C:A	50	100	0.99	0.1073
12:55624878:A:G	50	100	0.98	0.08896
12:55624976:A:G	50	98	1	0.05901
12:55625426:A:G	50	100	1	0.06863
12:55625627:T:C	50	100	1	0.05937
12:55626241:G:A	50	100	1	0.03195
12:55626602:G:A	50	100	1	0.01652
12:55627043:T:A	50	100	1	0.01307
12:55627193:G:A	50	100	0.98	0.01725
12:55627368:A:G	50	100	1	0.0699
12:55629085:A:G	50	100	1	0.2874
12:55629225:A:T	50	100	1	0.03268
12:55629820:G:C	50	100	0.99	0.0167
12:55630280:A:C	50	100	1	0.0138
12:55630340:G:A	50	98	1	0.06699
12:55631270:T:G	50	98	0.99	0.4472
12:55631289:C:T	50	100	1	0.291
12:55631297:T:C	50	100	1	0.291
12:55631407:A:G	50	100	0.98	0.218
12:55631939:C:A	50	100	1	0.08134
12:55632521:T:G	50	100	1	0.2923
12:55632675:A:G	50	100	1	0.4428
12:55632928:G:C	50	100	0.99	0.2524
12:55633032:C:T	50	100	0.99	0.1556
12:55633335:A:G	50	100	0.99	0.1184
12:55633363:A:G	50	100	1	0.4675
12:55633579:A:G	50	100	0.99	0.1534
12:55634576:A:G	50	100	0.94	0.01071
12:55634583:A:G	50	100	0.99	0.1875
12:55634705:C:T	50	100	0.99	0.1694
12:55634762:G:A	50	100	0.99	0.1117
12:55634990:C:T	50	100	0.94	0.01089
12:55635057:A:G	50	98	0.85	0.02887
12:55635221:T:C	50	100	0.99	0.1478
12:55635340:C:T	50	100	1	0.03377
12:55635391:T:C	45	91.1	1	0.2524
12:55635800:A:C	50	100	1	0.2516
12:55636308:T:G	50	100	0.99	0.156
12:55636711:A:G	50	100	1	0.01071
12:55637086:A:G	49	100	1	0.01398
12:55637137:G:A	50	100	1	0.03086
12:55637154:C:T	50	100	0.99	0.3094
12:55637489:G:A	50	100	0.99	0.3123
12:55637534:A:T	50	100	0.92	0.01779
12:55637827:A:G	50	100	0.98	0.1614
12:55637920:T:C	50	100	1	0.3125
12:55638053:A:G	50	100	0.99	0.3411
12:55638079:A:G	50	100	0.98	0.248
12:55638208:G:A	50	100	0.98	0.4158
12:55638397:T:C	50	100	0.99	0.2965
12:55638485:G:A	50	100	1	0.01289
12:55638580:G:A	50	98	0.98	0.2077
12:55638662:C:G	50	100	0.99	0.2282
12:55638982:G:A	50	98	0.98	0.4261
12:55639303:A:T	50	100	0.98	0.05773
12:55639542:G:A	50	100	1	0.04666
12:55639800:G:C	50	100	0.82	0.01253
12:55640044:G:A	50	98	1	0.1031
12:55640150:C:T	50	98	1	0.1038
12:55640420:A:G	50	98	0.99	0.3424
12:55640467:G:C	50	98	0.96	0.02923
12:55640492:T:G	50	100	0.99	0.4769
12:55640551:A:G	50	98	0.99	0.2478
12:55640902:G:C	50	100	1	0.3475
12:55640916:T:C	50	98	0.99	0.4817
12:55641230:A:C	50	100	1	0.4826
12:55641345:A:C	50	100	1	0.4601
12:55641406:G:A	50	100	1	0.0118
12:55641437:C:T	50	100	0.99	0.02669
12:55641533:A:G	50	100	0.99	0.02215
12:55641631:C:T	50	100	1	0.06736
12:55641672:T:C	50	100	1	0.06209
12:55641711:A:G	50	100	1	0.4871
12:55641839:C:T	50	100	1	0.4573
12:55642284:G:A	50	100	1	0.482
12:55642304:A:T	50	100	1	0.165
12:55642347:A:G	50	100	1	0.06209
12:55642476:G:A	50	100	1	0.02233
12:55642480:T:C	50	100	0.99	0.175
12:55642749:A:G	50	100	1	0.01107
12:55643012:C:T	50	100	1	0.06718
12:55643021:C:T	50	100	1	0.02288
12:55643064:A:G	50	98	1	0.08424
12:55643256:T:C	50	100	1	0.4604
12:55643352:G:A	50	100	1	0.01707
12:55643369:G:C	50	100	0.94	0.01834
12:55643475:C:T	50	100	1	0.3301
12:55644499:C:T	50	100	1	0.09731
12:55644512:T:C	50	100	1	0.4878
12:55644698:T:G	50	100	1	0.4826
12:55644764:C:T	50	100	1	0.01725
12:55644809:A:G	50	100	1	0.2436
12:55644976:T:G	50	100	1	0.09749
12:55645011:C:T	50	100	1	0.02033
12:55645104:A:G	50	100	1	0.4604
12:55645241:G:T	50	100	1	0.3482
12:55645292:G:C	50	100	1	0.07081
12:55645597:G:A	50	100	1	0.1639
12:55645693:A:G	50	100	1	0.01107
12:55645964:G:T	50	100	1	0.01162
12:55646069:G:A	50	100	1	0.01743
12:55646193:C:T	50	98	1	0.4582
12:55646282:A:G	50	100	1	0.01743
12:55646341:A:G	50	100	1	0.02905
12:55646493:A:C	50	100	0.99	0.06427
12:55646603:A:G	50	100	0.99	0.1806
12:55646617:C:T	50	100	0.98	0.07771
12:55646898:T:C	50	98	1	0.2427
12:55646922:C:T	50	100	1	0.01307
12:55647075:C:G	50	98	1	0.256
12:55647152:T:C	50	100	1	0.09604
12:55647159:A:C	50	98	1	0.2914
12:55647754:T:C	50	100	1	0.2694
12:55647961:G:C	50	98	1	0.2407
12:55647965:C:T	49	98	1	0.2633
12:55647986:T:C	50	100	1	0.1924
12:55648030:T:G	49	100	0.99	0.04956
12:55648564:C:T	50	98	0.99	0.4372
12:55648597:A:G	50	98	1	0.2393
12:55648632:A:G	50	98	0.96	0.04993
12:55648719:C:T	50	98	1	0.2789
12:55648869:G:A	50	98	1	0.2393
12:55648942:T:C	50	98	1	0.1932
12:55648943:G:T	50	100	1	0.02142
12:55649023:C:T	50	100	1	0.02142
12:55649116:C:T	50	100	0.99	0.1796
12:55649162:G:C	50	100	1	0.01852
12:55649482:A:G	50	100	1	0.01688
12:55649527:T:C	50	100	1	0.07298
12:55649661:C:T	50	100	1	0.01743
12:55650260:A:G	50	98	0.99	0.2787
12:55650374:C:G	50	96	1	0.08297
12:55650568:T:C	50	100	1	0.01707
12:55651352:G:A	50	100	1	0.06772
12:55651375:G:A	50	100	0.99	0.06409
12:55651409:A:C	50	98	0.99	0.04993
12:55651611:G:A	50	100	1	0.04303
12:55651869:C:T	50	100	1	0.2928
12:55652355:G:A	50	100	1	0.07026
12:55652618:A:G	50	98	1	0.3146
12:55652634:A:G	50	98	1	0.3143
12:55652933:T:C	50	100	0.92	0.01779
12:55653442:G:A	50	100	1	0.01307
12:55653923:G:T	50	98	1	0.3506
12:55653992:C:A	50	100	1	0.07898
12:55654419:T:C	50	98	1	0.1294
12:55654508:A:G	50	96	0.75	0.02342
12:55654522:T:C	50	100	1	0.0256
12:55655081:T:G	50	100	1	0.05029
12:55655138:C:T	50	100	1	0.07916
12:55655435:G:T	50	98	1	0.01761
12:55655492:T:C	50	98	1	0.3638
12:55655761:C:A	50	98	0.99	0.0748
12:55656071:C:T	49	100	1	0.05901
12:55656246:T:A	50	100	1	0.07898
12:55656393:C:A	50	96	0.99	0.1952
12:55656784:A:G	50	100	0.98	0.02959
12:55656842:G:C	50	100	1	0.01543
12:55656922:C:A	50	98	0.99	0.3831
12:55657274:G:A	50	96	1	0.08134
12:55657565:C:T	50	98	0.98	0.04938
12:55657807:G:A	50	100	1	0.02905
12:55657936:A:G	50	100	0.99	0.01235
12:55657961:T:G	50	98	0.99	0.2876
12:55658472:A:G	50	100	0.99	0.04466
12:55658497:C:A	50	100	1	0.02723
12:55658583:T:C	50	100	0.98	0.2778
12:55658757:G:C	50	100	0.97	0.1327
12:55659083:C:G	50	100	0.98	0.297
12:55659213:T:A	50	100	0.96	0.01979
12:55659359:A:T	50	100	0.96	0.04938
12:55659542:G:C	50	100	1	0.01743
12:55659651:G:A	50	100	0.99	0.01743
12:55659662:A:C	50	98	0.92	0.01707
12:55659695:G:A	50	96	0.98	0.08551
12:55659955:T:C	50	100	0.88	0.01616
12:55660324:T:C	50	100	0.97	0.04103
12:55660983:C:T	50	100	0.96	0.4503
12:55661007:C:A	50	98	0.96	0.4463
12:55661069:A:C	50	100	0.95	0.4141
12:55661381:C:T	50	100	0.96	0.4506
12:55661391:G:A	50	100	0.93	0.01688
12:55661399:G:A	50	100	0.96	0.4504
12:55661607:A:G	42	92.9	0.62	0.01307
12:55661647:A:G	36	80.6	0.69	0.1195
12:55661669:A:G	30	80	0.96	0.4524
12:55661791:C:T	50	100	0.94	0.04739
12:55661951:T:A	50	100	0.96	0.4532
12:55662010:T:C	50	100	0.92	0.04702
12:55662031:C:T	50	100	0.95	0.4159
12:55662187:C:T	50	100	0.94	0.03704
12:55662239:C:T	50	100	0.9	0.04666
12:55662372:T:C	50	100	0.96	0.4788
12:55662400:T:C	50	100	0.94	0.04357
12:55662405:G:A	50	100	0.97	0.07008
12:55662528:G:A	50	100	0.97	0.4786
12:55662581:T:C	50	100	0.98	0.01344
12:55663075:T:G	50	100	0.97	0.4809
12:55663241:A:G	50	100	0.97	0.4985
12:55663563:C:G	50	100	0.94	0.03704
12:55663857:A:T	50	100	0.95	0.2037
12:55663883:C:T	50	100	1	0.03704
12:55663899:A:G	50	100	1	0.03704
12:55664268:T:C	50	98	0.95	0.2407
12:55664269:G:A	50	98	1	0.02269
12:55664306:G:A	50	100	1	0.03704
12:55664695:G:C	50	100	1	0.03667
12:55665014:G:A	50	100	1	0.0236
12:55665125:A:G	50	100	0.98	0.08206
12:55665128:A:C	50	100	0.98	0.08224
12:55665185:A:C	50	100	0.98	0.08188
12:55665461:C:T	50	100	1	0.04194
12:55665536:T:A	50	94	0.9	0.07988
12:55665637:A:G	50	100	0.84	0.03232
12:55665706:G:C	50	100	0.98	0.08079
12:55665815:A:G	50	100	0.99	0.04484
12:55665861:C:T	50	100	0.97	0.03522
12:55665924:C:T	50	100	0.97	0.0354
12:55665941:T:C	50	100	0.98	0.08007
12:55665952:T:C	50	100	0.99	0.04466
12:55665978:A:G	50	100	0.98	0.07988
12:55665989:G:A	50	100	0.97	0.0354
12:55666107:G:C	50	100	1	0.0236
12:55666163:T:C	50	98	0.92	0.1472
12:55666358:A:G	50	100	0.97	0.08007
12:55666514:T:G	50	100	0.71	0.01979
12:55666741:G:T	50	100	0.97	0.03595
12:55666918:G:C	50	100	0.92	0.07008
12:55667056:G:C	49	95.9	0.89	0.09005
12:55667073:A:G	49	100	0.97	0.07988
12:55667137:T:A	49	91.8	0.88	0.2507
12:55667139:C:A	49	93.9	0.88	0.25
12:55667253:T:C	49	98	0.96	0.07498
12:55667330:G:A	43	100	0.91	0.04539
12:55667331:A:T	47	100	0.93	0.04484
12:55667672:T:G	50	96	0.85	0.07934
12:55667677:T:G	49	100	0.82	0.01525
12:55667873:A:T	50	98	0.89	0.03704
12:55667996:C:T	50	100	0.91	0.04158
12:55668098:A:G	50	100	0.84	0.01652
12:55668192:G:A	50	98	0.99	0.02397
12:55668798:A:C	49	100	0.88	0.01144
12:55668880:G:A	50	96	0.99	0.02215
12:55669454:A:T	50	100	0.88	0.01035
12:55669616:G:T	50	100	0.79	0.01652
12:55669703:C:A	50	100	0.99	0.01507
12:55670295:G:A	50	94	0.91	0.2308
12:55670354:C:T	50	100	0.99	0.01162
12:55671286:A:T	50	96	0.93	0.2649
12:55671605:C:A	50	100	0.98	0.03577
12:55671618:A:G	50	96	0.94	0.4461
12:55671799:G:A	50	100	0.98	0.03577
12:55671858:A:G	50	100	0.99	0.04938
12:55671963:G:C	50	98	0.97	0.2538
12:55671970:A:G	50	98	0.97	0.2533
12:55672062:C:T	50	100	0.98	0.03558
12:55672070:G:T	50	98	0.98	0.2462
12:55672072:C:A	50	98	0.97	0.2249
12:55672132:A:T	50	98	0.98	0.337
12:55672548:T:A	50	100	0.87	0.01598
12:55673047:G:A	50	100	0.99	0.03577
12:55673072:A:G	50	100	0.94	0.01053
12:55673082:T:A	50	100	0.87	0.02578
12:55673123:A:G	50	100	0.99	0.03577
12:55673442:G:C	50	98	0.98	0.2952
12:55673581:C:T	50	100	0.96	0.03867
12:55674142:C:T	50	100	0.98	0.04321
12:55674296:C:T	50	98	0.98	0.3321
12:55674339:T:C	50	98	0.97	0.3315
12:55674356:A:G	50	96	0.98	0.2959
12:55674419:C:T	50	98	0.94	0.3382
12:55674438:A:G	50	98	0.98	0.3319
12:55675128:T:A	50	100	0.99	0.0276
12:55675298:A:T	50	100	0.99	0.03667
12:55675354:C:T	50	98	0.96	0.2219
12:55675447:C:A	50	98	0.98	0.3504
12:55676884:C:T	50	96	0.96	0.2208
12:55676990:G:A	50	98	0.97	0.2195
12:55677133:C:T	50	100	0.91	0.05211
12:55677229:A:T	50	100	0.99	0.04103
12:55677273:T:C	50	100	1	0.01198
12:55677533:T:A	50	100	0.87	0.02596
12:55677547:T:G	50	96	0.96	0.3573
12:55677895:C:G	50	100	0.87	0.04267
12:55678074:G:A	50	98	0.98	0.03649
12:55678105:C:T	50	100	0.98	0.03631
12:55678189:G:T	50	100	0.98	0.03649
12:55678298:C:T	50	100	0.95	0.02052
12:55678724:A:G	44	100	0.93	0.01325
12:55679762:T:A	50	100	0.96	0.1173
12:55679814:A:G	50	100	0.86	0.01144
12:55680014:A:G	50	100	0.99	0.03268
12:55680436:C:T	50	100	0.98	0.03994
12:55680789:C:T	50	100	0.99	0.02723
12:55681479:C:T	50	98	0.94	0.2863
12:55682131:C:A	50	98	0.95	0.03631
12:55682222:C:G	50	100	1	0.01525
12:55682425:T:C	50	96	0.96	0.2055
12:55682482:T:C	50	80	0.82	0.441
12:55682879:C:A	50	100	0.89	0.02088
12:55682904:G:C	50	100	0.99	0.03086
12:55682949:C:A	50	100	0.96	0.268
12:55682952:G:T	50	100	0.95	0.2547
12:55683068:G:A	50	98	0.94	0.01271
12:55683135:G:A	50	100	0.96	0.2286
12:55683422:G:A	50	100	1	0.02433
12:55683634:C:T	50	100	0.97	0.3121
12:55683956:C:T	50	100	0.96	0.02433
12:55684180:A:C	50	100	0.97	0.3217
12:55684405:C:T	50	90	0.92	0.4875
12:55684447:C:T	50	96	0.94	0.08515
12:55685300:C:G	50	98	0.98	0.4771
12:55685574:A:T	50	100	0.99	0.4798
12:55685681:C:G	50	100	0.99	0.06554
12:55685913:T:C	50	100	0.99	0.1008
12:55686364:T:C	50	100	0.99	0.4797
12:55686380:T:G	50	100	0.99	0.3482
12:55686828:G:C	50	100	0.99	0.1227
12:55686984:C:A	50	100	0.98	0.4245
12:55687065:C:T	50	96	0.73	0.04176
12:55687483:C:G	49	98	1	0.07317
12:55687560:C:T	50	98	1	0.07607
12:55687593:C:A	48	97.9	0.72	0.01289
12:55688010:C:G	50	100	1	0.01688
12:55688228:A:G	50	100	0.99	0.01797
12:55688241:G:C	50	100	1	0.04176
12:55688736:A:G	47	89.4	0.87	0.1106
12:55688784:A:G	50	100	1	0.02397
12:55689001:C:G	50	100	1	0.4789
12:55689851:G:A	50	100	1	0.4791
12:55689862:C:G	50	100	1	0.3502
12:55690017:C:T	50	100	1	0.4791
12:55690112:T:C	50	100	1	0.01198
12:55690278:C:A	49	93.9	1	0.0492
12:55690425:T:C	50	94	1	0.4788
12:55690460:A:C	47	97.9	1	0.4791
12:55690682:T:C	44	97.7	1	0.4791
12:55690686:G:A	48	100	0.83	0.02342
12:55690892:T:G	50	100	1	0.02397
12:55690911:T:C	50	100	1	0.4791
12:55690953:A:T	50	100	0.83	0.01543
12:55691210:T:C	50	100	0.99	0.4791
12:55692655:C:G	50	100	1	0.06917
12:55693068:C:T	50	100	1	0.01325
12:55693700:G:C	50	100	1	0.01961
12:55694128:C:T	50	100	0.97	0.01979
12:55694422:T:C	50	100	1	0.3395
12:55694565:C:T	50	100	1	0.06118
12:55694989:C:T	50	100	1	0.4797
12:55695022:T:A	50	100	1	0.07335
12:55695128:C:T	50	100	1	0.4791
12:55695185:C:G	50	100	1	0.4797
12:55695389:G:A	50	100	1	0.01688
12:55695425:C:T	50	100	1	0.4628
12:55695573:C:T	50	100	1	0.4682
12:55695743:G:A	50	100	1	0.07643
12:55695770:T:C	50	100	0.98	0.339
12:55695792:G:C	50	100	1	0.01688
12:55695916:C:T	50	100	1	0.04412
12:55696254:C:T	50	100	1	0.4628
12:55697019:C:A	50	100	1	0.01688
12:55697204:G:A	50	100	1	0.01688
12:55697356:C:T	50	98	1	0.01688
12:55697365:C:T	50	100	0.64	0.01797
12:55697833:A:G	50	100	1	0.3391
12:55697925:C:T	50	100	1	0.01162
12:55698898:C:T	50	100	0.84	0.04212
12:55699682:T:C	50	100	1	0.05301
12:55700033:T:G	50	100	0.99	0.2226
12:55701110:G:C	50	100	1	0.01162
12:55701164:G:A	50	100	0.96	0.04357
12:55701329:G:A	50	100	1	0.01761
12:55701563:G:A	50	100	0.96	0.02905
12:55702037:C:T	50	100	1	0.0167
12:55702161:G:A	50	98	1	0.07571
12:55702227:T:C	48	100	1	0.4597
12:55702243:G:A	49	100	1	0.04121
12:55702274:G:A	50	100	1	0.4597
12:55702650:T:A	50	100	1	0.01761
12:55702690:A:G	50	98	1	0.4597
12:55703032:T:C	50	100	1	0.4588
12:55703100:C:A	50	100	0.83	0.02342
12:55703241:A:C	50	100	1	0.4597
12:55703901:T:G	50	100	1	0.01216
12:55704254:C:T	50	100	1	0.04521
12:55704536:G:A	50	100	1	0.03159
12:55704588:G:A	50	100	1	0.06917
12:55705330:T:G	50	100	1	0.2859
12:55705379:A:G	50	100	1	0.02088
12:55705698:C:T	50	100	1	0.0167
12:55706062:C:T	50	100	0.92	0.01307
12:55706627:C:T	50	100	1	0.03341
12:55707297:G:C	50	100	1	0.4768
12:55707332:G:A	50	100	1	0.0167
12:55707637:A:C	50	100	1	0.01198
12:55707943:C:T	49	100	1	0.01797
12:55708028:A:G	50	100	1	0.4506
12:55708163:C:A	50	100	1	0.4768
12:55708187:T:C	50	96	0.94	0.07044
12:55708377:T:C	50	100	1	0.4504
12:55708520:C:T	50	96	0.81	0.04085
12:55708907:C:T	50	100	0.98	0.03922
12:55708918:G:T	50	100	1	0.1167
12:55709960:C:T	50	100	0.99	0.05483
12:55710019:C:T	50	98	0.99	0.478
12:55710076:C:T	50	100	1	0.0167
12:55710136:G:A	50	100	1	0.01797
12:55710509:G:T	50	100	0.97	0.03177
12:55710675:G:A	50	100	0.99	0.02106
12:55710686:C:T	50	100	1	0.01652
12:55710909:G:C	50	100	1	0.02596
12:55711465:G:A	50	100	0.98	0.01761
12:55711503:T:C	50	100	0.99	0.07662
12:55712148:A:C	50	100	0.98	0.0768
12:55712193:G:A	50	96	0.92	0.1866
12:55712281:C:T	50	100	1	0.01452
12:55712282:A:G	50	100	1	0.02923
12:55712528:G:A	50	100	0.92	0.02832
12:55712874:G:A	50	96	0.95	0.1062
12:55713298:T:C	50	100	0.9	0.03468
12:55713907:T:C	50	100	0.97	0.2157
12:55713987:G:A	50	100	0.97	0.04375
12:55714241:G:A	49	100	0.95	0.4337
12:55714355:A:G	50	98	0.98	0.01507
12:55714474:C:T	49	85.7	0.97	0.1828
12:55714904:A:G	44	97.7	0.94	0.4323
12:55715907:T:C	50	100	0.87	0.01289
12:55716002:G:C	50	100	0.97	0.22
12:55716580:G:A	50	100	0.89	0.01525
12:55717207:C:T	50	100	0.92	0.01235
12:55717540:A:C	50	100	0.93	0.3052
12:55717883:G:A	50	100	0.97	0.03195
12:55717920:C:T	50	98	0.96	0.04811
12:55718061:C:G	50	100	0.92	0.01035
12:55718207:C:T	50	100	0.92	0.01307
12:55718303:G:C	50	100	0.96	0.01924
12:55719701:G:A	50	100	0.99	0.01707
12:55720250:G:C	50	100	0.97	0.02996
12:55720397:C:T	50	100	0.94	0.0167
12:55720985:G:C	50	98	0.96	0.3243
12:55721449:G:A	50	100	0.86	0.01543
12:55721801:C:T	50	100	0.91	0.08932
12:55721859:A:G	50	100	0.95	0.01271
12:55721994:C:A	50	100	0.91	0.08987
12:55722001:C:T	50	96	0.98	0.3019
12:55722099:T:C	50	96	0.98	0.3052
12:55722263:C:T	50	100	0.96	0.01362
12:55722315:T:A	50	96	0.96	0.2623
12:55723197:C:A	50	98	0.96	0.3991
12:55723786:C:T	50	100	0.98	0.03758
12:55723916:C:G	50	100	0.99	0.224
12:55725049:G:A	50	100	0.98	0.01816
12:55726312:C:T	48	97.9	0.98	0.03722
12:55726630:T:C	50	100	0.89	0.02832
12:55726739:G:A	50	100	0.94	0.0236
12:55726805:C:T	50	100	0.95	0.02033
12:55726984:A:G	50	100	0.96	0.04212
12:55727665:G:C	50	96	0.98	0.3052
12:55728889:G:C	50	100	0.97	0.01035
12:55729581:G:A	50	100	0.95	0.01797
12:55730264:A:T	50	98	0.97	0.0276
12:55730548:C:T	50	96	0.97	0.3686
12:55731525:G:A	50	98	0.98	0.02269
12:55731588:C:G	50	98	0.98	0.02778
12:55732524:G:A	50	100	0.99	0.0158
12:55732585:C:T	50	100	0.95	0.2431
12:55733293:T:C	50	98	0.94	0.10780000000000001
12:55733809:G:A	50	100	0.99	0.1968
12:55734319:G:A	50	100	0.88	0.01035
12:55735254:G:A	50	100	0.98	0.1066
12:55735298:G:A	50	100	0.95	0.03304
12:55736019:C:T	50	98	0.99	0.02052
12:55736306:G:A	50	100	0.99	0.01271
12:55736425:G:A	50	100	0.96	0.01489
12:55737268:T:G	50	100	0.99	0.1238
12:55738039:A:G	50	100	0.9	0.01089
12:55738682:C:T	50	98	0.91	0.02633
12:55739229:C:G	50	100	1	0.01089
12:55739642:C:A	50	88	0.86	0.3056
12:55739644:C:A	50	96	0.92	0.1407
12:55740294:T:C	48	87.5	0.94	0.1057
12:55741242:T:C	50	100	0.95	0.04593
12:55744634:A:C	50	100	1	0.03486
12:55744646:C:T	49	100	0.99	0.04575
12:55744796:A:C	50	98	0.94	0.01253
12:55746243:C:A	50	100	1	0.1093
12:55752571:A:G	50	100	1	0.1038
12:55752651:A:C	50	98	0.94	0.01924
12:55753531:G:A	50	100	1	0.161
12:55754507:C:G	50	100	1	0.4517
12:55754942:G:A	50	100	1	0.1378
12:55757365:C:T	50	100	1	0.01344
12:55757507:T:C	50	100	0.97	0.2217
12:55758176:C:G	50	100	1	0.2079
12:55759504:G:A	50	100	1	0.1376
12:55761067:C:G	50	100	1	0.136
12:55761819:G:A	50	100	1	0.01434
12:55761833:C:T	50	100	1	0.01107
12:55762114:C:T	50	100	1	0.05737
12:55762515:G:A	50	100	1	0.136
12:55763324:T:C	50	100	1	0.4417
12:55764608:A:G	50	100	1	0.4415
12:55765264:C:T	50	100	0.9	0.02324
12:55767064:A:G	50	100	0.9	0.02324
12:55767644:G:A	50	100	0.97	0.2211
12:55767708:A:G	50	100	1	0.09168
12:55769002:C:T	50	98	0.92	0.01198
12:55769452:C:G	50	98	0.97	0.2974
12:55769950:G:A	50	100	0.99	0.4417
12:55770508:T:C	50	100	1	0.4415
12:55772165:A:G	50	100	1	0.138
12:55772802:C:T	50	98	1	0.01126
12:55774570:A:C	48	100	0.98	0.01561
12:55774571:A:C	48	93.8	0.91	0.03813
12:55774579:C:A	48	77.1	0.83	0.09513
12:55774593:C:A	47	85.1	0.91	0.06191
12:55775704:T:G	50	100	1	0.01107
12:55776004:T:C	50	100	0.78	0.01489
12:55776991:G:A	50	100	1	0.01634
12:55777109:A:G	50	100	1	0.2077
12:55779792:T:C	50	100	0.92	0.02524
12:55780937:G:T	50	100	0.97	0.0817
12:55781209:T:G	50	100	1	0.05102
12:55782412:T:C	50	100	1	0.02306
12:55784170:T:G	50	100	1	0.1391
12:55784367:G:A	50	100	0.99	0.2062
12:55784648:G:A	50	100	0.97	0.08479
12:55785849:C:A	50	100	1	0.01761
12:55786262:A:G	50	100	1	0.2037
12:55786510:C:T	50	100	1	0.01797
12:55786606:C:G	50	100	1	0.01797
12:55786980:G:A	50	100	1	0.4461
12:55787502:T:C	50	100	1	0.01688
12:55788456:A:G	50	100	1	0.02651
12:55789014:T:C	50	100	0.95	0.02996
12:55789062:G:C	50	100	0.98	0.09786
12:55790172:T:A	50	100	0.92	0.01035
12:55790275:C:A	50	98	1	0.427
12:55790353:G:A	50	100	1	0.01126
12:55790359:C:T	50	100	1	0.1038
12:55791115:C:A	50	100	1	0.01325
12:55791423:A:G	50	98	1	0.2692
12:55791777:A:C	50	100	1	0.4268
12:55791860:C:T	50	100	0.98	0.09804
12:55792183:A:T	50	100	0.85	0.0158
12:55793688:A:G	50	100	0.98	0.2275
12:55794164:T:A	50	100	1	0.01126
12:55794658:C:T	50	100	1	0.01126
12:55795301:G:A	50	100	1	0.01126
12:55798159:T:A	50	100	1	0.2727
12:55798794:G:C	50	100	0.92	0.02524
12:55799195:T:A	50	100	1	0.2079
12:55799205:T:C	50	100	1	0.01198
12:55799449:A:C	50	100	1	0.1569
12:55800810:C:G	50	100	1	0.01761
12:55801171:G:A	50	100	0.76	0.01471
12:55801258:C:T	50	100	1	0.01126
12:55801801:A:G	50	100	1	0.4339
12:55801804:G:A	50	100	0.86	0.02306
12:55802066:T:G	50	100	1	0.05719
12:55802474:C:T	50	100	1	0.1356
12:55803744:T:A	50	100	0.96	0.01289
12:55803838:A:C	50	98	0.93	0.05229
12:55803917:G:A	50	100	1	0.05719
12:55804229:A:G	50	100	1	0.01162
12:55804550:G:A	50	100	1	0.01107
12:55804652:T:C	50	96	0.98	0.04593
12:55806089:T:A	50	100	1	0.2039
12:55806276:T:A	48	93.8	1	0.2642
12:55806833:C:G	50	100	1	0.1363
12:55807270:G:T	50	100	1	0.05283
12:55807407:T:C	50	100	1	0.427
12:55807832:A:T	50	98	1	0.2037
12:55808275:G:A	50	98	0.94	0.05356
12:55808576:C:T	50	100	1	0.09168
12:55809004:C:T	50	100	0.76	0.01416
12:55809721:C:T	50	100	1	0.1363
12:55810749:G:A	50	100	0.99	0.2008
12:55811605:A:C	50	98	0.99	0.4374
12:55812784:T:C	50	100	0.96	0.01289
12:55813277:T:C	50	100	1	0.02651
12:55813308:T:C	50	100	1	0.01126
12:55813419:G:A	50	100	1	0.1068
12:55815043:G:A	50	100	1	0.1354
12:55815232:A:G	50	98	1	0.1356
12:55816192:G:C	50	100	1	0.427
12:55816784:T:A	50	100	1	0.1037
12:55817857:C:T	50	100	1	0.1124
12:55819513:G:T	50	98	0.89	0.09423
12:55822286:G:T	50	98	1	0.2006
12:55823684:T:C	50	100	1	0.01107
12:55824152:A:G	49	100	1	0.05737
12:55824234:T:A	50	100	1	0.01325
12:55824294:G:C	50	100	1	0.02869
12:55824541:T:C	50	98	0.92	0.02741
12:55824641:T:C	50	100	0.92	0.01289
12:55824729:A:C	50	100	1	0.01761
12:55825717:T:C	50	100	1	0.1411
12:55825746:A:G	50	100	1	0.01126
12:55826395:C:T	50	100	0.97	0.0817
12:55826396:G:A	50	100	0.79	0.02324
12:55826615:C:T	50	98	0.97	0.2211
12:55826786:G:A	50	100	1	0.01325
12:55826846:T:C	50	100	1	0.05646
12:55827055:G:T	50	100	1	0.4513
12:55829184:C:G	50	100	1	0.2654
12:55829391:A:G	50	100	1	0.1705
12:55830582:A:G	50	100	1	0.01943
12:55830948:G:C	50	100	1	0.2015
12:55831387:G:A	50	100	1	0.05283
12:55831500:C:G	50	100	1	0.443
12:55834553:C:T	50	100	0.93	0.0256
12:55834720:C:G	50	98	0.97	0.3404
12:55834796:G:T	50	100	0.95	0.03232
12:55837591:G:A	50	98	0.97	0.01325
12:55838392:G:A	50	100	0.97	0.09804
12:55839529:G:A	50	98	0.91	0.01216
12:55839734:G:A	50	100	0.95	0.1066
12:55839917:C:A	50	100	0.91	0.04484
12:55840176:G:A	50	100	0.9	0.02251
12:55841315:G:C	50	100	0.96	0.04593
12:55841794:G:C	50	100	0.94	0.09659
12:55842259:G:A	50	100	0.96	0.4299
12:55842534:T:C	49	100	1	0.01144
12:55844254:C:G	50	96	0.94	0.3724
12:55845002:A:T	50	100	0.9	0.1427
12:55845006:T:A	50	100	0.92	0.01235
12:55845500:A:G	50	96	0.84	0.03577
12:55847260:G:A	50	100	0.79	0.03304
12:55847314:T:G	50	98	0.94	0.3085
12:55847804:T:C	50	98	0.92	0.02941
12:55848233:C:T	50	98	0.91	0.2476
12:55849335:C:T	50	100	0.93	0.03504
12:55849418:T:A	50	100	0.84	0.01162
12:55849526:G:C	50	100	0.81	0.01089
12:55849704:G:A	50	100	0.78	0.03468
12:55851161:G:A	50	100	0.96	0.02288
12:55853467:G:A	50	100	0.91	0.04394
12:55853782:G:A	50	94	0.92	0.2273
12:55854044:T:G	50	98	0.91	0.09622
12:55854670:T:A	50	100	0.78	0.01398
12:55856765:T:G	50	100	0.91	0.04466
12:55857129:A:T	50	100	0.89	0.03322
12:55858922:A:T	49	98	0.83	0.1273
12:55859002:A:G	50	98	0.93	0.04575
12:55859344:G:C	50	98	0.93	0.04248
12:55859425:G:T	50	98	0.92	0.02905
12:55859880:G:A	50	100	0.92	0.0118
12:55861035:A:G	50	100	0.99	0.01652
12:55861800:C:T	50	100	0.97	0.3132
12:55861889:A:G	50	100	1	0.05065
12:55862405:A:G	50	100	1	0.04049
12:55862478:T:C	50	100	0.98	0.2954
12:55862510:A:G	50	100	1	0.05065
12:55862551:T:C	50	100	1	0.04031
12:55863164:C:T	50	100	1	0.04103
12:55863165:T:G	50	100	1	0.05065
12:55863508:C:A	50	100	0.99	0.2908
12:55863962:G:A	50	100	1	0.01198
12:55864479:C:T	48	100	0.99	0.2184
12:55864552:G:A	48	93.8	0.98	0.2253
12:55864605:C:T	49	98	0.95	0.01888
12:55864713:C:T	49	100	0.9	0.09931
12:55864754:C:T	50	100	0.99	0.01525
12:55864755:G:A	50	100	0.77	0.01162
12:55865072:C:T	50	100	1	0.04049
12:55865526:A:C	50	100	1	0.04031
12:55866020:A:G	50	100	0.99	0.219
12:55866047:G:A	50	100	0.99	0.01634
12:55866231:G:A	50	100	1	0.05084
12:55866312:G:T	50	100	1	0.04139
12:55866386:C:G	50	96	0.94	0.1463
12:55866448:G:A	50	100	0.98	0.05084
12:55866654:G:T	50	100	1	0.0512
12:55866712:G:A	50	100	0.96	0.0512
12:55867484:G:C	50	100	1	0.01107
12:55867597:G:A	50	100	0.96	0.01834
12:55868056:C:T	50	100	0.99	0.01616
12:55868116:G:A	50	100	0.93	0.01107
12:55868436:C:A	50	100	1	0.2026
12:55868684:C:G	50	98	1	0.02342
12:55869017:C:T	50	100	1	0.04085
12:55869230:G:A	50	98	0.86	0.0167
12:55870460:T:A	50	100	0.98	0.01089
12:55870466:G:A	50	100	0.82	0.02142
12:55870686:T:C	50	100	1	0.0118
12:55870892:G:A	50	100	1	0.2021
12:55873729:A:T	50	100	1	0.2936
12:55876359:G:T	50	100	1	0.01162
12:55876415:C:T	50	100	0.98	0.09096
12:55876893:G:A	47	100	1	0.2006
12:55877015:G:A	50	100	0.99	0.2921
12:55877049:T:C	50	98	0.95	0.03377
12:55877058:G:A	50	100	0.99	0.05338
12:55877435:T:A	50	100	0.88	0.04139
12:55877893:G:C	50	100	0.96	0.201
12:55877928:T:A	49	100	1	0.01434
12:55878057:G:C	50	100	1	0.01162
12:55878884:C:G	50	98	0.99	0.01888
12:55878885:G:A	50	98	0.99	0.01906
12:55879225:T:G	50	98	1	0.2758
12:55879249:A:G	50	98	0.96	0.04103
12:55879789:G:A	50	100	1	0.283
12:55880211:G:A	50	100	1	0.293
12:55880233:T:C	50	100	1	0.0305
12:55880271:T:G	50	100	1	0.03195
12:55880281:A:C	50	100	1	0.03195
12:55880650:T:C	50	100	1	0.04357
12:55880730:G:T	50	100	1	0.03014
12:55881342:C:T	50	100	0.92	0.01235
12:55881586:T:C	50	100	0.91	0.02251
12:55882183:C:T	50	100	1	0.03268
12:55882541:G:A	50	98	0.85	0.02324
12:55883210:G:A	50	100	0.93	0.02378
12:55883357:G:A	50	100	1	0.04085
12:55883714:A:G	50	100	1	0.201
12:55885003:G:T	50	100	1	0.05392
12:55885269:G:C	50	98	0.91	0.1042
12:55886488:G:A	50	100	1	0.02977
12:55886524:G:A	50	100	1	0.02723
12:55887108:C:G	50	98	1	0.1941
12:55888305:G:A	50	100	0.98	0.1042
12:55888894:G:A	50	100	0.97	0.04139
12:55888949:G:A	50	100	1	0.1805
12:55889687:C:T	50	100	0.94	0.02306
12:55889961:G:A	50	100	0.99	0.05356
12:55890222:T:C	50	100	1	0.2841
12:55890458:G:A	49	98	1	0.1921
12:55890682:G:A	50	100	1	0.01089
12:55890914:A:G	50	98	0.98	0.04176
12:55891013:C:T	39	92.3	0.74	0.06354
12:55891524:G:A	50	100	0.99	0.02996
12:55891959:G:A	50	98	0.91	0.1042
12:55892647:C:T	50	100	1	0.05356
12:55892827:T:C	50	100	1	0.0423
12:55893620:T:G	50	100	1	0.01071
12:55894880:T:C	50	100	0.96	0.04158
12:55894896:T:C	50	100	0.9	0.01489
12:55895230:A:C	50	98	0.99	0.274
12:55895415:A:C	50	100	0.98	0.1932
12:55895640:G:A	50	100	0.98	0.02996
12:55895880:C:T	50	98	0.89	0.02124
12:55895936:G:A	50	100	0.98	0.02451
12:55896009:A:G	50	100	0.98	0.02687
12:55896596:C:T	50	100	0.98	0.02705
12:55897501:T:C	50	100	1	0.0345
12:55897829:C:T	50	96	0.99	0.2796
12:55897908:C:T	50	100	0.89	0.01089
12:55898630:A:G	50	100	0.98	0.04593
12:55898653:T:A	49	98	0.69	0.01235
12:55898758:C:T	50	94	0.96	0.466
12:55898921:A:G	50	100	1	0.04702
12:55899282:A:G	50	100	1	0.05047
12:55899698:C:T	50	100	0.97	0.01107
12:55900153:A:G	50	100	0.99	0.2458
12:55900551:G:A	50	98	0.99	0.291
12:55900644:C:T	50	100	1	0.2498
12:55900962:C:T	50	98	0.98	0.01816
12:55901001:C:T	49	98	0.87	0.1265
12:55901049:A:G	50	100	1	0.04702
12:55901140:G:A	50	100	1	0.01126
12:55901950:A:G	50	100	1	0.04593
12:55902502:G:C	50	98	0.96	0.1046
12:55902563:C:T	50	100	0.99	0.1923
12:55902635:G:T	50	100	0.92	0.01271
12:55902982:C:T	50	100	0.98	0.01834
12:55903841:C:T	50	100	0.99	0.1995
12:55904612:A:G	48	97.9	0.97	0.1963
12:55904767:C:T	50	100	1	0.01144
12:55904997:A:T	50	98	0.98	0.1952
12:55905040:C:T	50	100	0.99	0.07625
12:55905056:C:G	50	100	0.92	0.05065
12:55906133:T:C	50	100	1	0.04938
12:55906652:T:G	50	100	0.96	0.06318
12:55906656:G:T	50	100	0.93	0.01852
12:55906751:T:C	49	100	1	0.1912
12:55907251:T:G	50	100	1	0.05229
12:55907526:T:C	50	100	1	0.0492
12:55907709:T:C	50	100	1	0.1914
12:55907924:C:T	50	98	0.98	0.01834
12:55907952:T:A	50	100	1	0.05229
12:55908504:T:C	50	100	0.95	0.05192
12:55908512:T:A	50	100	0.94	0.05156
12:55909487:C:T	50	100	1	0.04938
12:55909972:G:A	50	98	0.99	0.2816
12:55910169:A:G	50	100	1	0.0492
12:55911130:T:C	50	100	1	0.0492
12:55911233:C:T	50	96	0.96	0.02215
12:55911408:G:A	50	100	1	0.04975
12:55911772:G:T	50	100	1	0.05229
12:55911790:G:A	50	100	0.94	0.01017
12:55912516:A:G	50	100	1	0.0492
12:55912959:C:T	50	100	0.97	0.02306
12:55914091:T:C	50	100	1	0.0492
12:55914778:G:T	50	100	1	0.04938
12:55914953:C:T	50	100	1	0.0492
12:55915005:C:G	49	100	0.99	0.1921
12:55915071:C:T	49	100	0.99	0.2638
12:55915664:G:A	50	100	1	0.04975
12:55915720:C:T	50	98	0.99	0.04394
12:55915947:T:A	50	100	1	0.0492
12:55916109:C:T	50	100	0.94	0.01198
12:55916304:T:C	50	100	1	0.0492
12:55916844:T:C	50	100	0.99	0.1806
12:55917982:A:C	50	100	0.98	0.05029
12:55918259:G:A	50	100	1	0.2547
12:55918442:C:A	50	100	0.91	0.1035
12:55918858:C:A	50	100	1	0.1921
12:55919204:A:G	50	100	1	0.0492
12:55919508:A:G	50	100	0.94	0.01253
12:55919974:T:C	50	100	0.99	0.04739
12:55920102:A:C	50	100	1	0.1921
12:55920700:A:T	50	100	1	0.01144
12:55921799:A:C	50	100	1	0.04938
12:55922040:G:A	50	100	1	0.1935
12:55922375:C:T	50	100	0.97	0.0118
12:55922661:T:C	50	100	1	0.04938
12:55923235:T:C	50	100	0.87	0.02505
12:55924259:C:T	50	100	1	0.2524
12:55924374:T:G	50	100	1	0.04938
12:55924427:A:G	50	100	1	0.1919
12:55924707:C:T	50	100	0.94	0.01816
12:55924771:G:A	50	98	0.9	0.08733
12:55924786:C:G	50	100	1	0.04938
12:55924826:G:A	50	100	1	0.04938
12:55924990:T:A	50	100	0.9	0.03903
12:55925850:A:G	50	98	0.84	0.01761
12:55926542:G:A	50	100	1	0.04938
12:55926736:C:T	50	100	1	0.1919
12:55926962:G:T	50	100	1	0.04956
12:55928372:G:A	50	100	1	0.01162
12:55928397:C:G	50	100	1	0.1919
12:55928589:A:G	50	100	0.95	0.01779
12:55928665:G:A	46	95.7	1	0.1919
12:55929088:G:C	50	100	1	0.04938
12:55929103:G:A	50	98	0.98	0.01416
12:55931222:C:G	50	100	1	0.04902
12:55931424:A:G	50	100	1	0.05211
12:55931427:A:G	50	100	1	0.04902
12:55931635:T:C	50	100	0.99	0.1959
12:55932250:G:C	50	100	0.95	0.05301
12:55932282:G:A	50	100	1	0.04811
12:55932309:C:A	50	100	1	0.04811
12:55932416:T:A	50	100	1	0.0492
12:55932715:A:G	49	100	0.92	0.03322
12:55932717:A:G	48	97.9	0.92	0.01416
12:55934747:C:T	50	100	1	0.01707
12:55934915:T:C	50	100	0.99	0.1941
12:55935414:G:A	50	98	0.99	0.08932
12:55935753:C:T	50	98	0.89	0.128
12:55935956:G:T	50	100	0.99	0.01216
12:55936788:G:A	50	96	0.99	0.3203
12:55937122:T:C	50	100	0.98	0.01997
12:55939426:C:T	50	100	0.99	0.01216
12:55940474:G:T	50	100	1	0.1184
12:55941323:A:G	50	100	1	0.195
12:55941366:G:A	50	96	0.92	0.1282
12:55942099:G:A	50	100	0.99	0.09931
12:55942862:G:T	50	100	1	0.1109
12:55944018:G:A	50	100	1	0.09949
12:55944335:A:G	50	98	0.8	0.0118
12:55944890:C:T	50	98	0.95	0.02142
12:55945761:G:A	50	100	0.99	0.1963
12:55945908:A:G	50	100	1	0.1191
12:55945949:C:T	50	100	1	0.1111
12:55946548:G:C	50	100	1	0.1111
12:55947078:C:T	50	100	1	0.01816
12:55947185:G:A	50	100	0.99	0.0118
12:55947825:C:T	50	100	0.99	0.1961
12:55948401:G:A	49	100	1	0.05574
12:55948820:G:A	50	100	1	0.07062
12:55949527:C:G	50	100	1	0.09949
12:55950243:G:T	49	100	1	0.01816
12:55950499:G:A	50	100	0.91	0.07081
12:55951504:G:A	50	100	0.97	0.1088
12:55951624:T:G	50	100	1	0.1258
12:55952024:G:A	50	100	0.84	0.0285
12:55953422:C:T	50	100	0.96	0.11
12:55953554:G:A	50	100	1	0.01797
12:55954244:G:A	49	100	0.99	0.3401
12:55954565:T:C	50	100	1	0.01816
12:55954687:C:T	50	100	1	0.06118
12:55954725:G:A	50	100	1	0.01797
12:55955182:C:G	50	100	1	0.01797
12:55955337:A:G	50	100	0.96	0.02342
12:55955822:C:T	50	100	1	0.0236
12:55956052:C:A	50	100	1	0.07062
12:55956371:A:G	50	98	0.98	0.01089
12:55956886:A:G	50	100	1	0.01797
12:55956902:G:A	50	100	1	0.01797
12:55956932:C:T	50	100	0.97	0.01779
12:55957193:C:G	50	100	0.91	0.02687
12:55957216:G:A	50	100	0.99	0.02741
12:55957562:G:A	50	98	0.92	0.1313
12:55960226:G:A	49	98	0.89	0.03922
12:55960488:G:C	50	92	0.9	0.3473
12:55960494:T:A	50	100	1	0.04521
12:55960540:T:G	48	100	0.94	0.05483
12:55960864:T:C	49	100	1	0.04521
12:55961137:A:G	50	100	1	0.04557
12:55962082:T:C	50	100	1	0.04521
12:55962198:T:C	50	100	1	0.04557
12:55962304:A:G	50	100	1	0.04539
12:55962687:C:A	50	100	0.96	0.05483
12:55962775:A:G	50	100	0.96	0.061
12:55962936:G:A	50	96	0.71	0.0512
12:55963053:G:A	50	100	1	0.04521
12:55963138:C:T	50	100	1	0.04539
12:55964047:G:T	50	100	1	0.04503
12:55964282:T:C	50	100	0.96	0.06137
12:55964310:A:G	50	100	1	0.04503
12:55964414:T:C	50	100	0.98	0.05084
12:55964474:T:C	50	100	1	0.04503
12:55964611:A:G	50	100	1	0.04503
12:55964953:A:C	50	100	0.66	0.0187
12:55965301:T:A	50	100	0.93	0.06137
12:55965642:T:C	50	100	1	0.04503
12:55965858:A:G	50	100	0.91	0.01253
12:55966094:C:T	50	100	0.91	0.06137
12:55966321:G:C	50	100	0.94	0.03468
12:55966454:C:T	50	100	0.99	0.04739
12:55967092:G:A	50	100	0.94	0.1216
12:55967587:T:C	50	100	0.99	0.0423
12:55969207:G:A	50	100	0.98	0.03903
12:55969573:G:A	50	100	0.98	0.03867
12:55969882:C:A	50	96	0.93	0.07335
12:55970537:A:G	50	96	0.92	0.1692
12:55970760:C:T	50	100	0.97	0.03849
12:55972376:G:C	50	98	0.97	0.146
12:55972797:C:G	50	100	0.97	0.07426
12:55974117:C:G	50	100	0.98	0.02796
12:55974182:C:T	50	100	0.92	0.06445
12:55974294:G:A	50	100	0.95	0.3789
12:55975671:C:A	50	100	1	0.06736
12:55975722:A:G	50	100	0.99	0.1478
12:55975901:G:A	50	100	0.98	0.0256
12:55976127:A:G	50	100	0.99	0.1605
12:55976141:A:T	50	100	1	0.06736
12:55977076:G:A	50	100	0.99	0.1091
12:55978237:C:T	50	100	1	0.06772
12:55978421:G:A	50	100	0.96	0.01089
12:55979820:A:G	50	100	1	0.0886
12:55980534:C:T	50	98	0.97	0.07244
12:55980911:G:A	50	100	1	0.161
12:55981019:G:A	50	100	1	0.06718
12:55981353:C:G	50	100	1	0.1603
12:55981389:G:A	50	100	0.88	0.0118
12:55981956:C:A	50	100	1	0.1603
12:55982097:C:T	50	100	1	0.1603
12:55982098:G:A	50	100	1	0.08569
12:55982866:T:G	50	100	0.98	0.01416
12:55983101:C:T	50	100	1	0.06718
12:55983268:C:T	50	100	1	0.06718
12:55983587:T:C	50	100	1	0.0886
12:55984321:C:G	50	100	1	0.0886
12:55984468:G:A	50	100	0.78	0.01416
12:55984540:C:T	50	100	1	0.0886
12:55985184:C:T	50	100	1	0.03232
12:55985276:A:T	50	98	0.98	0.3228
12:55985514:C:T	50	100	1	0.06718
12:55985643:G:C	50	100	1	0.2289
12:55986175:G:A	50	100	1	0.06718
12:55986217:C:T	50	100	1	0.0138
12:55986335:T:A	50	100	1	0.157
12:55986542:G:A	50	100	1	0.06718
12:55987517:G:A	50	100	1	0.06718
12:55987700:A:C	50	100	1	0.1607
12:55987921:C:T	50	100	1	0.158
12:55988132:A:G	49	100	1	0.1609
12:55988264:G:A	50	100	0.95	0.08551
12:55989297:G:A	50	100	1	0.06699
12:55990276:T:C	50	100	0.99	0.06155
12:55990278:C:G	50	100	0.96	0.06173
12:55990379:G:T	50	98	0.93	0.07262
12:55990903:T:C	50	100	1	0.1614
12:55991020:G:A	50	96	0.99	0.3328
12:55991795:C:T	50	100	0.96	0.3533
12:55992292:A:G	50	96	0.99	0.1625
12:55994548:A:C	50	100	0.98	0.05646
12:55995105:T:C	50	98	0.94	0.0719
12:55995509:T:C	50	98	0.99	0.3359
12:55995781:G:C	50	100	1	0.08569
12:55995838:G:A	50	100	0.81	0.01834
12:55995995:A:T	44	93.2	0.94	0.05102
12:55995997:A:T	44	93.2	0.93	0.06754
12:55995999:A:T	44	93.2	0.96	0.06826
12:55996001:A:T	44	90.9	0.93	0.08442
12:55996003:A:T	44	86.4	0.89	0.2126
12:55996005:T:A	46	91.3	0.86	0.0728
12:55996580:C:G	50	100	1	0.1661
12:55996852:A:G	50	100	1	0.1661
12:55999553:C:G	50	100	0.99	0.3252
12:55999595:A:G	50	100	0.99	0.08261
12:56000883:T:A	50	98	1	0.08642
12:56001170:A:G	49	98	0.97	0.317
12:56001547:C:G	50	98	0.97	0.0748
12:56001594:G:A	50	78	0.84	0.4653
12:56001636:T:A	50	86	0.84	0.2645
12:56001905:G:A	50	98	1	0.05301
12:56001995:C:T	50	100	1	0.08134
12:56001996:C:T	50	100	1	0.0541
12:56002984:G:C	50	100	1	0.1745
12:56002988:A:G	50	100	0.99	0.01271
12:56003169:T:C	50	100	1	0.08388
12:56005906:A:G	50	100	0.98	0.04103
12:56007149:A:C	50	100	0.88	0.02033
12:56007301:G:A	50	100	1	0.4495
12:56007478:G:A	49	100	1	0.01071
12:56008848:G:A	50	100	0.99	0.07952
12:56009375:A:G	50	100	1	0.0915
12:56009514:C:T	50	100	1	0.08079
12:56009793:C:T	50	100	1	0.1747
12:56010782:A:C	50	100	1	0.1836
12:56011370:C:T	50	100	1	0.09368
12:56012454:C:A	50	100	1	0.09078
12:56013288:G:A	50	100	1	0.1747
12:56014150:C:T	50	100	1	0.08805
12:56014801:A:G	50	100	0.9	0.02723
12:56015585:G:C	50	100	1	0.08678
12:56015736:G:A	50	100	1	0.0915
12:56016100:G:C	50	100	1	0.09114
12:56017105:T:C	50	100	1	0.0846
12:56017385:C:A	50	98	1	0.09386
12:56017922:G:A	50	100	0.97	0.01253
12:56018072:C:G	50	100	1	0.1676
12:56018703:T:G	50	100	1	0.1745
12:56021294:T:A	50	82	0.92	0.09187
12:56021564:G:A	50	100	0.83	0.01307
12:56022961:G:A	50	100	1	0.08805
12:56023144:A:C	50	100	1	0.1808
12:56024894:C:T	50	100	1	0.02705
12:56026081:G:A	50	100	1	0.08188
12:56027206:G:A	50	100	1	0.08805
12:56028378:A:C	50	100	1	0.0846
12:56028906:G:T	50	100	1	0.04103
12:56029777:G:A	50	100	0.94	0.0797
12:56030575:C:T	50	100	1	0.08188
12:56030921:C:T	50	100	0.85	0.01362
12:56031069:T:C	50	100	1	0.08969
12:56032762:G:A	50	100	0.85	0.02614
12:56032793:A:G	50	100	0.98	0.08951
12:56033631:T:C	50	96	1	0.08025
12:56034024:C:T	50	100	1	0.1737
12:56034061:G:A	50	100	1	0.08388
12:56034460:G:A	50	100	0.99	0.02996
12:56034560:G:C	50	100	1	0.08969
12:56035791:A:G	50	100	1	0.05864
12:56039552:T:G	50	100	0.87	0.02197
12:56040362:G:A	50	100	0.99	0.02996
12:56040426:T:C	50	100	1	0.05882
12:56040479:C:G	50	100	1	0.02596
12:56041058:T:A	50	100	0.8	0.02015
12:56041628:G:A	50	100	1	0.181
12:56041720:G:C	50	100	1	0.1796
12:56042136:C:G	50	100	1	0.05846
12:56042145:C:G	50	100	0.99	0.4488
12:56042327:C:G	50	100	1	0.08805
12:56042688:T:G	50	100	1	0.08932
12:56043520:G:T	50	100	1	0.08805
12:56043521:C:T	50	100	1	0.08805
12:56044133:T:A	50	98	1	0.08787
12:56044844:G:A	50	100	1	0.02832
12:56045425:A:G	50	100	0.96	0.1683
12:56045491:T:C	50	98	1	0.08787
12:56045589:T:C	50	98	1	0.05846
12:56045990:G:A	50	98	1	0.08805
12:56046226:G:A	50	100	1	0.05846
12:56046285:T:C	50	100	1	0.0906
12:56046464:T:C	50	100	1	0.0906
12:56046499:A:G	50	100	1	0.0285
12:56046917:G:A	50	100	1	0.08914
12:56047724:G:A	50	100	0.92	0.05919
12:56048128:G:A	50	100	1	0.0817
12:56048682:G:A	50	100	1	0.1162
12:56049245:C:T	50	100	1	0.05029
12:56049558:C:T	50	100	0.98	0.3707
12:56049600:G:A	50	100	1	0.0285
12:56049854:A:G	50	100	1	0.07498
12:56049932:A:G	48	100	1	0.1162
12:56050278:T:C	50	100	1	0.148
12:56050848:C:T	50	100	1	0.1806
12:56051582:G:A	50	100	0.98	0.1806
12:56051896:C:T	50	100	1	0.0846
12:56052148:C:G	50	100	1	0.02088
12:56052203:T:A	50	96	1	0.05864
12:56052601:C:T	50	100	1	0.0285
12:56052982:C:T	50	100	1	0.1806
12:56053020:C:T	50	98	1	0.1806
12:56054167:A:G	50	98	1	0.05864
12:56054283:C:T	50	100	1	0.0748
12:56054285:A:G	50	100	1	0.0906
12:56054416:T:C	50	100	1	0.1162
12:56055651:G:A	50	100	1	0.1485
12:56056039:A:G	50	100	1	0.01089
12:56056087:A:C	50	94	0.79	0.02977
12:56056088:C:A	42	97.6	0.89	0.03813
12:56056091:A:C	46	82.6	0.98	0.459
12:56056270:C:T	50	100	1	0.05864
12:56056657:C:T	50	100	1	0.0285
12:56056793:T:C	50	100	1	0.08932
12:56056842:T:C	50	100	1	0.02887
12:56056989:A:G	50	100	1	0.08932
12:56058080:A:G	50	100	1	0.0748
12:56058125:A:T	50	100	1	0.1481
12:56058336:C:T	50	100	0.8	0.02052
12:56058897:A:G	50	100	1	0.02614
12:56059114:A:T	50	100	1	0.1164
12:56059312:T:C	50	100	1	0.05864
12:56060177:A:C	50	100	1	0.02614
12:56060201:T:A	50	100	1	0.02033
12:56060373:A:G	50	100	1	0.02614
12:56060514:A:G	50	100	1	0.08733
12:56060756:T:G	50	100	1	0.08079
12:56060787:T:C	50	100	1	0.08969
12:56061205:T:C	50	100	1	0.05864
12:56061499:G:A	50	100	1	0.08769
12:56061510:C:T	50	98	0.97	0.1817
12:56062352:T:C	50	100	1	0.08787
12:56062482:G:A	50	100	0.97	0.3711
12:56062506:A:C	50	100	1	0.08951
12:56062918:C:T	50	100	0.84	0.02578
12:56063043:C:T	50	100	1	0.02614
12:56063120:A:G	50	100	1	0.0118
12:56063392:A:G	50	100	1	0.08878
12:56064735:C:T	50	100	1	0.02614
12:56064876:T:A	50	100	1	0.08824
12:56064909:T:C	49	100	1	0.05864
12:56065025:G:A	50	100	1	0.08787
12:56065067:C:T	50	100	1	0.08769
12:56065309:A:G	50	100	1	0.02596
12:56065512:G:A	50	98	0.99	0.0886
12:56065976:G:A	50	100	1	0.08769
12:56066362:G:A	50	100	1	0.08805
12:56066592:G:A	50	98	1	0.07534
12:56067351:C:G	50	100	1	0.08115
12:56067871:C:T	50	100	1	0.05864
12:56068193:T:A	50	100	1	0.08188
12:56068441:G:A	49	100	1	0.08297
12:56069159:C:T	49	100	1	0.05864
12:56069461:C:T	50	98	0.82	0.09641
12:56069837:T:G	50	100	0.99	0.0886
12:56069898:C:G	50	100	1	0.05864
12:56070872:T:C	50	100	1	0.08805
12:56071818:C:T	50	100	1	0.05864
12:56072169:G:T	50	100	1	0.08805
12:56072344:T:G	50	100	1	0.02705
12:56072578:C:T	50	100	1	0.0256
12:56072689:C:T	50	100	1	0.1859
12:56072700:A:G	50	100	1	0.08842
12:56072727:G:A	50	100	1	0.0886
12:56072895:T:G	50	100	0.99	0.08805
12:56072930:C:T	50	100	1	0.05864
12:56073044:T:A	50	100	0.99	0.08805
12:56073598:T:C	50	100	1	0.08842
12:56073803:C:T	50	100	0.99	0.3793
12:56073885:T:C	50	100	0.96	0.08388
12:56074081:C:G	50	98	0.97	0.3411
12:56074909:G:A	50	100	1	0.0256
12:56074922:A:T	50	98	0.99	0.2974
12:56075240:C:A	49	100	1	0.05683
12:56075288:G:A	50	100	1	0.0256
12:56075401:C:T	43	95.3	0.99	0.3593
12:56075403:G:C	48	95.8	0.96	0.08188
12:56075922:G:C	47	97.9	0.64	0.03159
12:56075923:G:T	47	97.9	0.68	0.0325
12:56076060:G:A	50	98	0.96	0.08224
12:56076124:A:T	49	100	1	0.08733
12:56076169:T:C	49	95.9	0.96	0.3593
12:56076196:G:C	48	100	1	0.08678
12:56076696:C:T	46	93.5	0.99	0.3589
12:56076830:A:C	50	100	1	0.05792
12:56076841:C:T	50	98	0.99	0.4499
12:56076994:A:C	50	100	1	0.05792
12:56077550:C:T	50	100	1	0.05792
12:56078502:A:C	50	100	1	0.02542
12:56079996:G:A	50	100	1	0.08696
12:56080024:T:C	49	100	0.99	0.3538
12:56080106:T:A	49	98	0.82	0.02669
12:56080595:T:C	50	100	0.99	0.2999
12:56080696:A:G	50	100	0.99	0.2698
12:56081383:A:C	50	100	1	0.03032
12:56081564:G:C	50	100	1	0.01489
12:56081659:C:T	50	100	0.93	0.02542
12:56081694:C:T	50	100	1	0.03032
12:56082518:G:A	50	100	1	0.03032
12:56082542:C:T	50	100	0.99	0.01344
12:56082748:A:G	50	100	1	0.03032
12:56082783:A:G	50	100	1	0.07462
12:56083705:G:T	50	100	0.98	0.03014
12:56083910:A:T	50	100	1	0.4043
12:56084218:A:C	50	100	0.99	0.4345
12:56084349:G:A	49	100	0.98	0.03885
12:56084823:G:A	50	100	1	0.06373
12:56084830:A:G	50	100	1	0.03068
12:56084874:A:C	50	100	1	0.4345
12:56084898:A:G	50	100	1	0.03032
12:56085430:C:T	50	100	1	0.01144
12:56086047:C:T	48	100	0.99	0.07843
12:56086690:C:A	50	100	0.98	0.03086
12:56086799:G:A	50	100	1	0.3393
12:56086864:G:A	50	100	1	0.1594
12:56088396:T:G	50	96	0.99	0.2997
12:56089070:A:G	50	100	0.99	0.01344
12:56089075:G:A	50	100	0.99	0.08025
12:56089514:G:A	49	95.9	0.91	0.02578
12:56089751:A:G	50	100	0.94	0.063
12:56089891:C:A	50	100	1	0.02959
12:56090517:G:A	50	100	1	0.02469
12:56091297:A:T	32	100	0.61	0.02215
12:56091410:A:T	44	93.2	0.95	0.07589
12:56091412:T:A	47	87.2	0.91	0.3967
12:56091413:T:A	49	95.9	0.63	0.0138
12:56091414:T:A	47	100	0.95	0.07698
12:56091416:T:A	50	98	0.97	0.02197
12:56091418:T:A	50	100	0.92	0.01816
12:56091485:G:A	50	96	0.98	0.3302
12:56092085:T:A	47	97.9	0.99	0.0846
12:56092213:C:T	50	100	1	0.02796
12:56092375:G:A	48	95.8	0.98	0.3255
12:56093417:T:C	50	100	0.9	0.05937
12:56095129:G:A	50	96	0.98	0.3437
12:56098096:T:G	50	96	0.98	0.3484
12:56098201:A:G	50	100	0.94	0.02542
12:56099237:T:G	50	100	0.91	0.03359
12:56099248:G:T	50	100	0.9	0.03359
12:56100038:A:C	50	98	0.99	0.3016
12:56101207:G:A	50	98	0.98	0.2734
12:56101214:A:T	50	100	0.96	0.07371
12:56101378:A:C	50	100	0.99	0.08533
12:56101522:C:T	50	100	0.98	0.104
12:56103432:C:T	50	100	0.99	0.08188
12:56103835:T:C	50	100	0.97	0.1038
12:56103857:G:T	50	98	0.96	0.01471
12:56104119:C:T	50	98	0.98	0.2687
12:56104457:G:A	50	100	0.98	0.1019
12:56104523:C:G	50	100	0.97	0.05864
12:56105598:G:A	50	100	1	0.01924
12:56105931:C:T	50	100	1	0.01434
12:56106523:A:T	50	100	0.88	0.01216
12:56109142:C:T	46	100	0.98	0.1647
12:56109343:G:C	50	100	0.92	0.06373
12:56110020:G:A	50	98	0.89	0.02342
12:56111788:T:G	50	98	0.98	0.1596
12:56111925:C:T	50	100	1	0.02106
12:56112411:A:G	50	100	1	0.01943
12:56113918:T:C	50	100	0.92	0.03704
12:56114599:A:G	50	100	1	0.01471
12:56114625:G:C	50	100	0.97	0.1543
12:56115037:C:T	50	98	0.99	0.1905
12:56115445:T:C	50	100	1	0.01979
12:56115980:C:T	50	100	0.99	0.01489
12:56116134:G:C	50	100	1	0.03159
12:56116170:G:A	47	95.7	0.81	0.02397
12:56116853:A:G	50	100	0.99	0.1906
12:56117424:T:C	50	100	1	0.02124
12:56118887:C:A	50	100	0.99	0.1906
12:56121156:G:A	50	100	1	0.02015
12:56122372:A:G	50	100	1	0.02651
12:56122986:C:G	50	100	1	0.02651
12:56123194:C:T	50	100	1	0.02651
12:56124624:T:G	50	100	0.98	0.3499
12:56126035:A:C	50	98	1	0.1928
12:56126048:T:C	50	100	1	0.0837
12:56126225:T:C	50	100	0.99	0.1296
12:56126264:C:G	50	100	1	0.01071
12:56126308:G:C	50	98	0.98	0.1616
12:56126591:T:C	50	100	0.99	0.1754
12:56129161:G:T	50	100	1	0.02687
12:56129273:G:A	50	100	1	0.1866
12:56129570:A:G	50	100	1	0.02687
12:56130192:C:T	50	100	1	0.08406
12:56130457:G:A	50	100	0.99	0.01507
12:56131156:C:T	50	100	0.99	0.03885
12:56131446:G:C	50	100	0.97	0.03395
12:56134068:G:A	50	100	0.8	0.01089
12:56134334:A:G	50	100	0.9	0.0236
12:56134601:A:T	49	100	0.99	0.01997
12:56134745:G:T	50	100	1	0.02306
12:56135222:G:A	50	100	1	0.02451
12:56135847:T:C	50	100	1	0.1875
12:56136207:A:G	50	100	1	0.01797
12:56136209:T:A	50	100	1	0.01797
12:56136401:G:C	50	100	1	0.01797
12:56136970:C:G	50	100	0.97	0.01797
12:56137256:G:T	50	100	1	0.02723
12:56137370:T:C	50	100	1	0.1875
12:56137837:C:T	50	100	1	0.02233
12:56138631:A:C	50	100	1	0.04793
12:56139833:C:G	50	100	1	0.01797
12:56140075:C:T	50	100	0.89	0.0345
12:56141467:G:A	50	92	0.94	0.447
12:56141468:C:T	50	98	0.98	0.1008
12:56141523:A:G	49	100	0.92	0.03086
12:56141542:C:T	50	94	0.92	0.1567
12:56141567:T:C	50	100	0.94	0.0207
12:56141575:T:C	50	100	0.94	0.01906
12:56142158:C:T	50	100	1	0.02179
12:56143495:G:T	50	100	1	0.01307
12:56144377:G:T	50	100	1	0.01434
12:56145724:A:G	50	100	0.98	0.1267
12:56145783:T:C	50	94	0.95	0.2251
12:56145814:T:C	50	80	0.9	0.409
12:56145826:T:C	50	94	0.79	0.03468
12:56145829:A:G	50	98	0.83	0.02469
12:56145867:A:G	50	100	0.95	0.02033
12:56145947:A:G	50	98	0.95	0.07534
12:56146810:T:C	50	100	1	0.04811
12:56147211:T:C	50	98	1	0.05556
12:56147215:C:T	49	98	0.91	0.0532
12:56147270:A:G	50	100	1	0.02524
12:56147781:G:A	50	100	1	0.02505
12:56148058:C:T	50	100	1	0.06518
12:56148061:G:A	50	100	0.98	0.08007
12:56148230:C:A	50	100	1	0.03794
12:56148925:T:G	50	100	1	0.03994
12:56149017:G:A	50	100	0.92	0.02505
12:56149203:G:C	50	100	1	0.04811
12:56149496:G:A	50	100	1	0.03776
12:56149914:G:T	50	100	1	0.08388
12:56150021:G:A	50	100	0.95	0.04285
12:56151318:G:C	50	100	1	0.04321
12:56151854:G:A	50	100	1	0.03976
12:56152073:A:G	50	100	1	0.02505
12:56152227:A:G	50	100	0.95	0.08696
12:56155256:A:G	50	100	1	0.06137
12:56156255:G:A	48	100	1	0.06155
12:56156749:T:A	50	98	1	0.04866
12:56156806:T:A	50	100	1	0.06481
12:56157655:A:G	50	100	1	0.02033
12:56158153:C:A	50	92	0.98	0.3713
12:56158475:G:A	50	100	0.91	0.02505
12:56159057:T:C	50	100	1	0.04739
12:56159176:T:G	50	100	0.97	0.08224
12:56159225:G:A	50	98	1	0.07244
12:56160462:A:G	50	98	1	0.01398
12:56161238:A:C	50	100	1	0.08025
12:56161885:G:A	50	100	1	0.06336
12:56161910:T:C	50	100	1	0.02433
12:56163804:G:A	50	100	1	0.02088
12:56164044:T:A	50	100	1	0.03994
12:56164963:T:G	50	100	1	0.03994
12:56166056:G:A	50	98	1	0.05374
12:56167457:T:C	50	98	1	0.1117
12:56168620:T:C	50	100	1	0.04339
12:56168706:T:C	50	100	1	0.1218
12:56169562:G:A	50	100	1	0.03667
12:56170756:G:C	49	98	1	0.01235
12:56171027:G:A	50	100	0.97	0.3272
12:56171556:T:C	50	100	1	0.04847
12:56175185:A:G	50	100	1	0.06336
12:56175840:C:T	50	100	1	0.1118
12:56175854:C:G	50	100	1	0.08388
12:56176301:C:T	50	100	1	0.02669
12:56176530:T:C	50	100	1	0.01707
12:56177027:G:A	50	96	0.92	0.03831
12:56177412:T:C	50	100	1	0.07988
12:56177530:C:T	50	100	1	0.03994
12:56178170:G:C	49	100	1	0.03649
12:56179747:T:C	50	100	1	0.04847
12:56179830:G:A	50	100	1	0.0374
12:56179927:C:T	50	100	0.9	0.01688
12:56180023:T:A	50	100	1	0.03649
12:56181404:G:A	50	100	1	0.06481
12:56181958:T:G	50	100	1	0.08224
12:56182337:G:T	50	100	1	0.01053
12:56182995:A:G	50	100	1	0.06155
12:56183300:G:A	50	100	1	0.08115
12:56183411:G:C	50	100	1	0.08115
12:56184534:C:T	50	100	1	0.04829
12:56184898:T:C	50	100	1	0.03994
12:56187784:T:C	50	100	1	0.04847
12:56188408:G:A	50	100	0.95	0.02415
12:56188519:G:A	50	100	1	0.01362
12:56189860:T:C	47	95.7	0.95	0.1383
12:56190353:C:T	50	100	0.92	0.07062
12:56190923:G:A	50	100	0.99	0.02179
12:56191464:C:T	50	100	0.68	0.01525
12:56191742:T:G	50	94	0.78	0.01743
12:56193063:C:G	50	100	0.93	0.02524
12:56195247:C:G	49	100	1	0.01017
12:56195427:G:A	50	100	0.94	0.02542
12:56195443:C:A	50	100	0.99	0.08388
12:56196768:C:T	50	100	0.92	0.04085
12:56198549:G:A	50	100	1	0.08515
12:56198744:G:T	50	100	1	0.06681
12:56199775:T:C	50	100	1	0.02179
12:56200116:G:A	50	100	1	0.1507
12:56200382:C:T	50	100	1	0.1509
12:56201343:G:A	49	100	1	0.03776
12:56201631:T:C	50	100	1	0.01943
12:56202207:C:A	49	100	1	0.0837
12:56203400:G:T	49	77.6	0.82	0.06028
12:56203403:T:G	50	78	0.8	0.05229
12:56203736:T:C	49	93.9	0.97	0.1249
12:56204020:A:G	50	100	0.95	0.07716
12:56205044:C:T	50	100	1	0.06409
12:56205569:A:G	45	95.6	0.98	0.05537
12:56207850:A:C	50	100	1	0.01253
12:56207955:G:T	50	100	1	0.1481
12:56208214:G:A	50	100	1	0.01071
12:56208549:T:C	50	100	1	0.06064
12:56208725:C:T	50	100	1	0.06409
12:56209437:A:T	50	100	1	0.1481
12:56209602:T:A	50	100	1	0.0345
12:56209657:A:G	50	100	1	0.02487
12:56209697:T:C	50	100	0.93	0.01797
12:56210689:C:T	50	100	1	0.04611
12:56210705:T:C	50	100	1	0.04611
12:56211535:T:C	50	100	0.99	0.03922
12:56212438:T:C	50	100	1	0.03758
12:56212978:C:T	50	100	1	0.01289
12:56213233:C:T	50	98	0.97	0.05773
12:56214923:G:C	50	100	1	0.08424
12:56215548:G:A	50	100	0.99	0.06282
12:56216069:C:T	50	100	0.92	0.01325
12:56216101:G:A	50	98	0.96	0.3195
12:56217275:G:A	50	100	1	0.04012
12:56218527:G:A	50	98	1	0.08333
12:56219195:A:T	50	96	0.79	0.0463
12:56219670:T:C	50	96	0.94	0.1329
12:56219757:G:A	50	100	0.84	0.02324
12:56220056:A:C	50	100	0.98	0.02342
12:56220157:G:A	50	100	0.96	0.05592
12:56221037:T:A	50	100	1	0.01325
12:56221479:T:G	50	100	0.99	0.1892
12:56221571:C:T	50	100	1	0.05047
12:56221831:G:T	50	100	0.98	0.04557
12:56221869:G:A	50	100	0.98	0.04938
12:56222123:A:G	50	100	1	0.08315
12:56222583:C:G	50	100	0.95	0.1075
12:56223951:T:A	50	100	0.99	0.04938
12:56224508:G:A	50	100	1	0.03831
12:56224628:C:A	50	100	1	0.07317
12:56225200:C:A	50	100	1	0.04702
12:56226816:T:C	50	98	1	0.1202
12:56227013:C:T	46	97.8	0.98	0.3676
12:56227258:C:T	50	98	0.99	0.1227
12:56227285:C:A	50	98	0.99	0.1229
12:56228189:A:T	50	100	0.99	0.2347
12:56228477:C:T	49	91.8	0.94	0.1518
12:56229563:C:T	50	100	1	0.02741
12:56230855:G:C	50	100	1	0.01362
12:56231261:T:C	50	100	1	0.01489
12:56231909:C:A	50	100	1	0.2173
12:56232166:T:C	49	95.9	1	0.02723
12:56233489:T:A	49	100	0.98	0.09659
12:56233516:A:G	50	100	1	0.02778
12:56233835:A:G	50	100	1	0.03504
12:56233868:A:C	50	100	1	0.02778
12:56234158:A:T	50	96	0.96	0.2874
12:56234594:C:T	50	100	1	0.2113
12:56235492:A:C	50	100	0.99	0.1817
12:56235762:A:G	50	100	1	0.05283
12:56236283:C:T	50	100	1	0.02796
12:56236660:G:C	50	100	0.91	0.01289
12:56236980:G:A	50	100	1	0.02796
12:56239190:G:A	50	98	0.99	0.0915
12:56240799:C:G	50	100	0.93	0.07244
12:56240855:G:C	50	100	1	0.02741
12:56241296:G:C	50	100	1	0.02814
12:56243191:C:G	50	100	1	0.02814
12:56244293:T:C	50	100	1	0.02814
12:56244483:T:C	50	100	1	0.02814
12:56245808:C:T	49	98	0.93	0.07916
12:56246557:G:A	50	100	1	0.02814
12:56247102:C:T	50	100	1	0.2122
12:56249900:C:T	50	100	1	0.02814
12:56250213:T:A	50	96	0.96	0.03232
12:56250218:A:T	50	98	0.93	0.02397
12:56250222:T:A	50	98	0.95	0.1563
12:56250467:C:T	50	100	1	0.02814
12:56251057:T:C	50	98	0.99	0.08515
12:56251102:A:G	49	100	0.85	0.03577
12:56251696:C:T	50	100	1	0.04503
12:56252429:A:C	50	100	1	0.0354
12:56253459:C:T	50	100	1	0.02814
12:56253857:G:A	50	100	1	0.04503
12:56254127:G:C	50	100	1	0.2121
12:56254993:C:T	50	100	1	0.02814
12:56255172:T:G	50	98	0.81	0.0236
12:56255817:A:G	50	100	1	0.2119
12:56259510:G:A	50	100	1	0.02814
12:56259776:A:G	50	98	0.99	0.02869
12:56259911:T:C	44	95.5	1	0.2133
12:56260130:G:C	49	100	1	0.02832
12:56260390:T:C	50	98	1	0.04267
12:56260598:C:A	50	98	0.96	0.03994
12:56261874:G:A	50	100	1	0.08696
12:56262481:G:A	50	100	1	0.02814
12:56263432:A:C	50	100	1	0.0354
12:56264104:A:G	50	100	1	0.02814
12:56264924:C:T	50	100	1	0.02832
12:56264992:C:T	50	90	0.74	0.05465
12:56265075:T:G	50	98	0.95	0.07771
12:56265536:C:T	50	100	1	0.0354
12:56266909:A:G	50	98	1	0.01906
12:56267121:G:T	50	100	1	0.02814
12:56268372:T:C	50	100	1	0.04339
12:56268942:G:A	50	100	0.97	0.03613
12:56270447:C:T	50	100	1	0.02814
12:56271104:C:T	50	98	0.96	0.03994
12:56272076:C:A	50	100	1	0.01761
12:56273316:A:G	50	100	1	0.02959
12:56273514:T:C	50	100	1	0.02814
12:56273820:T:C	50	100	0.96	0.03214
12:56274110:C:T	50	100	1	0.02941
12:56275589:A:T	50	84	0.72	0.03958
12:56277363:G:A	50	100	1	0.02814
12:56277426:C:G	50	100	1	0.02959
12:56278104:G:T	50	100	1	0.02542
12:56278322:T:A	50	100	1	0.02814
12:56279652:A:G	50	100	1	0.0325
12:56280416:C:A	45	100	0.93	0.05465
12:56280425:C:A	47	78.7	0.93	0.2367
12:56280438:C:A	38	89.5	0.85	0.03341
12:56280440:A:C	44	90.9	0.98	0.2289
12:56280982:G:A	50	100	1	0.2142
12:56283266:C:T	50	96	0.97	0.4513
12:56283477:G:A	49	100	1	0.02814
12:56284195:T:A	50	100	1	0.02814
12:56284338:G:A	49	100	0.92	0.03195
12:56284551:T:C	50	100	1	0.02814
12:56284557:C:T	50	100	0.95	0.04793
12:56284665:G:C	50	100	1	0.04394
12:56284857:T:C	50	100	1	0.1409
12:56285967:A:G	50	100	1	0.02941
12:56286187:A:G	50	100	1	0.02941
12:56286747:T:C	50	100	1	0.02941
12:56286852:A:G	50	100	1	0.02814
12:56286961:C:T	50	98	0.95	0.03831
12:56288587:C:T	50	100	1	0.2155
12:56289032:T:C	50	100	1	0.04575
12:56290191:C:T	50	100	1	0.02814
12:56291014:C:T	50	100	1	0.02941
12:56291128:T:C	50	98	1	0.01906
12:56293213:C:T	50	100	1	0.02814
12:56293675:T:C	50	100	1	0.02941
12:56293788:G:T	50	100	1	0.02814
12:56294056:G:T	50	100	1	0.04321
12:56294453:G:A	49	100	1	0.02814
12:56294479:A:G	50	98	0.99	0.05574
12:56295711:G:T	50	100	1	0.09314
12:56295751:G:A	50	100	1	0.02832
12:56295941:G:C	48	100	1	0.2159
12:56296064:G:A	50	100	1	0.1334
12:56296878:G:A	50	100	1	0.02941
12:56297816:T:C	50	98	0.97	0.219
12:56298926:C:T	50	98	0.97	0.2052
12:56299736:C:A	50	100	1	0.02832
12:56300419:A:C	49	98	0.82	0.02433
12:56300477:C:A	50	100	1	0.2155
12:56300601:T:G	50	100	1	0.03704
12:56301033:A:G	50	100	1	0.02941
12:56302170:C:T	50	100	1	0.02814
12:56302272:A:G	50	100	1	0.02814
12:56302761:T:G	50	98	1	0.02814
12:56302958:T:C	50	100	1	0.02941
12:56303326:G:A	50	100	1	0.2155
12:56303535:C:T	43	83.7	0.96	0.2197
12:56305176:G:A	50	100	1	0.02832
12:56305645:G:A	50	98	0.97	0.06954
12:56305839:A:G	50	100	1	0.2141
12:56306209:A:C	50	100	1	0.02814
12:56306917:G:A	50	98	0.94	0.01598
12:56307025:G:A	50	100	1	0.2155
12:56307595:G:C	50	100	0.88	0.02814
12:56308088:T:C	50	100	1	0.2141
12:56308228:C:A	50	100	0.87	0.02814
12:56308392:C:T	50	100	1	0.2155
12:56309938:G:A	50	98	0.94	0.02469
12:56310368:A:G	50	100	0.96	0.1658
12:56312637:T:C	50	100	1	0.02814
12:56313138:A:C	50	100	1	0.0285
12:56314593:T:C	50	98	0.96	0.06954
12:56314792:G:A	50	100	1	0.02814
12:56317587:C:T	50	100	0.94	0.165
12:56320060:G:A	50	100	0.75	0.02887
12:56320376:G:C	50	100	1	0.04412
12:56321101:G:A	50	100	1	0.02542
12:56321560:A:T	49	100	0.99	0.06445
12:56321800:G:A	50	100	1	0.02832
12:56321861:A:G	50	98	0.94	0.01598
12:56323682:C:T	50	100	1	0.2144
12:56324021:G:A	50	100	1	0.02814
12:56324638:T:C	50	100	1	0.02832
12:56325508:C:T	50	100	0.99	0.01253
12:56325666:G:A	50	100	1	0.02814
12:56325842:G:A	50	100	1	0.01525
12:56329046:C:T	50	100	1	0.2155
12:56329802:A:G	50	100	1	0.02941
12:56329935:T:C	50	98	1	0.02814
12:56329940:C:T	49	100	0.98	0.08914
12:56330549:C:T	49	100	1	0.02832
12:56330777:C:T	50	100	1	0.02977
12:56331135:G:A	50	98	0.95	0.1961
12:56331337:A:G	50	100	1	0.02814
12:56331664:A:G	50	100	1	0.02977
12:56331720:T:G	50	100	1	0.02814
12:56331722:G:T	49	100	1	0.02941
12:56332556:C:T	50	100	1	0.02977
12:56332565:A:G	50	100	1	0.02814
12:56332734:G:A	50	100	1	0.2137
12:56333047:G:A	50	100	0.98	0.01816
12:56333458:T:C	50	100	0.97	0.03758
12:56333921:G:A	50	100	1	0.02814
12:56334216:G:A	50	100	1	0.2137
12:56334353:T:C	50	100	1	0.02814
12:56335955:A:G	50	100	1	0.02814
12:56337271:C:G	50	100	1	0.02505
12:56337293:C:G	50	100	1	0.2137
12:56339747:G:A	50	100	1	0.02814
12:56341465:A:G	50	100	1	0.1383
12:56342206:G:T	50	100	1	0.02814
12:56343681:T:A	50	100	1	0.01852
12:56344189:A:G	50	100	1	0.215
12:56345028:C:A	50	100	1	0.01852
12:56345031:G:A	50	100	1	0.01852
12:56345266:G:C	50	100	1	0.01852
12:56345477:A:G	40	92.5	1	0.2128
12:56345526:T:A	23	78.3	0.82	0.06173
12:56345773:A:G	50	100	1	0.02941
12:56346898:C:G	50	100	1	0.02941
12:56347444:G:A	50	100	1	0.02941
12:56347914:G:C	50	100	0.93	0.1652
12:56348081:T:C	50	100	1	0.1868
12:56349213:T:C	50	100	0.97	0.08678
12:56349260:G:A	50	100	0.95	0.0748
12:56349583:T:C	50	100	1	0.217
12:56349914:T:C	50	100	1	0.1865
12:56350307:A:C	50	100	0.98	0.05574
12:56350492:C:G	50	100	1	0.2171
12:56350638:G:A	50	100	1	0.02814
12:56350661:T:C	50	100	1	0.02814
12:56352004:T:C	50	100	1	0.02814
12:56352774:C:T	50	100	1	0.02814
12:56353960:C:T	50	100	1	0.02814
12:56354040:T:A	24	83.3	0.86	0.02614
12:56354094:C:T	49	100	1	0.04902
12:56355710:A:G	50	100	1	0.01816
12:56356420:C:T	50	100	1	0.02814
12:56356953:C:T	50	100	1	0.02814
12:56357088:G:C	50	100	0.98	0.02814
12:56357596:C:T	50	100	0.98	0.04339
12:56358031:G:C	50	100	0.97	0.0158
12:56358078:C:T	50	100	0.99	0.1859
12:56358242:C:T	50	100	1	0.02814
12:56358370:C:T	50	100	1	0.02814
12:56359090:A:G	50	100	1	0.02814
12:56360038:C:A	50	100	0.93	0.0276
12:56360353:T:G	50	100	0.99	0.1866
12:56361336:T:C	50	98	0.97	0.09223
12:56361516:A:C	50	98	0.99	0.03613
12:56362109:G:T	50	98	1	0.01053
12:56362392:C:T	50	100	0.83	0.0118
12:56363209:A:T	50	78	0.7	0.1737
12:56363398:A:G	50	100	0.77	0.01107
12:56363401:A:G	50	100	0.94	0.02124
12:56363859:C:A	50	100	1	0.1142
12:56364299:A:G	50	100	1	0.1137
12:56364359:T:C	50	100	1	0.1142
12:56364820:G:A	50	100	1	0.02796
12:56365640:T:G	50	100	1	0.1075
12:56365663:T:C	50	100	1	0.114
12:56365809:A:C	50	100	1	0.1075
12:56366284:A:G	50	98	1	0.1147
12:56368323:T:C	50	100	1	0.1013
12:56368647:A:G	48	100	0.99	0.01253
12:56369481:T:C	50	100	1	0.1093
12:56369660:C:T	50	100	1	0.1075
12:56370011:A:G	50	100	0.88	0.01253
12:56370535:G:A	50	100	1	0.1077
12:56370758:T:C	50	100	1	0.1144
12:56371413:A:G	50	100	1	0.1077
12:56371615:T:C	50	100	1	0.1095
12:56373072:A:C	50	100	1	0.1077
12:56374529:G:C	50	100	1	0.01561
12:56374754:T:C	48	97.9	0.99	0.1127
12:56374854:C:T	49	100	1	0.1098
12:56375430:G:A	50	100	0.99	0.03377
12:56376874:A:G	50	98	1	0.1135
12:56377259:A:G	50	98	1	0.1135
12:56377792:A:C	50	100	1	0.1097
12:56378580:T:C	50	100	1	0.1149
12:56379663:G:C	50	98	0.92	0.01144
12:56380370:C:T	50	100	1	0.1107
12:56380656:G:A	50	100	0.92	0.01743
12:56381804:G:A	49	100	1	0.1086
12:56382356:G:T	50	100	1	0.0158
12:56382802:G:A	50	100	0.9	0.1037
12:56382875:A:T	50	100	1	0.1104
12:56382941:C:T	50	98	0.74	0.01834
12:56382974:G:T	50	100	0.94	0.01126
12:56383321:T:C	50	100	1	0.1142
12:56384391:T:C	50	100	0.99	0.1521
12:56384962:C:T	50	100	0.96	0.04067
12:56386039:A:C	50	100	0.99	0.1567
12:56386089:G:A	50	100	1	0.02415
12:56386547:T:C	50	100	0.98	0.05174
12:56386874:T:A	50	100	1	0.1038
12:56387520:A:G	50	100	1	0.02015
12:56387660:C:A	50	100	0.99	0.1567
12:56388458:C:G	50	100	1	0.1022
12:56388899:G:A	48	100	0.94	0.01761
12:56389193:C:G	50	100	0.61	0.01144
12:56389271:A:G	50	100	0.98	0.1643
12:56389514:G:A	49	100	0.99	0.1658
12:56389596:T:C	50	100	1	0.1026
12:56389740:G:C	50	98	0.94	0.01416
12:56389789:G:T	50	100	1	0.0158
12:56390734:C:T	50	96	0.85	0.0748
12:56391192:C:T	50	100	0.88	0.01725
12:56391871:G:A	50	100	0.8	0.07716
12:56392182:G:A	50	100	0.96	0.05192
12:56392877:C:T	50	100	0.94	0.03994
12:56393049:C:T	50	100	0.92	0.01235
12:56393986:G:A	50	100	0.98	0.05229
12:56394266:C:T	50	100	0.99	0.01543
12:56395172:T:C	50	100	0.99	0.04666
12:56395336:G:A	50	100	0.86	0.01071
12:56395771:A:G	50	100	1	0.104
12:56396492:T:C	50	98	0.99	0.1565
12:56397266:C:A	50	100	0.96	0.04611
12:56397446:G:A	50	100	0.85	0.05919
12:56397520:G:A	50	94	0.82	0.09713
12:56398232:T:G	50	100	0.98	0.156
12:56398448:T:G	50	100	1	0.1017
12:56398553:G:C	50	98	0.93	0.0276
12:56399017:T:C	50	100	0.88	0.01761
12:56400364:T:A	50	100	1	0.1071
12:56401382:T:C	50	100	1	0.1015
12:56401402:G:A	50	100	0.99	0.02941
12:56401631:T:C	50	100	0.74	0.07117
12:56401944:T:C	50	100	0.9	0.02288
12:56402452:G:C	50	100	0.94	0.02651
12:56402835:C:T	50	100	0.99	0.1022
12:56404595:C:T	50	98	0.96	0.142
12:56404638:T:C	50	100	0.98	0.104
12:56405773:C:T	50	100	0.98	0.1053
12:56406813:T:C	50	100	0.96	0.09568
12:56407417:G:C	50	100	0.92	0.07825
12:56408332:G:T	50	98	0.9	0.1948
12:56408350:G:T	50	90	0.88	0.4561
12:56408370:C:T	50	94	0.9	0.4969
12:56408484:C:T	50	98	0.88	0.0187
12:56408582:G:A	50	100	0.8	0.01924
12:56408646:T:C	50	98	0.88	0.142
12:56408728:A:G	50	94	0.87	0.4898
12:56408850:G:C	50	94	0.92	0.06028
12:56409234:T:C	50	98	0.94	0.06881
12:56409854:T:C	50	100	1	0.04176
12:56409863:G:A	50	100	1	0.04176
12:56409939:C:T	50	98	1	0.04139
12:56409977:A:G	50	100	0.9	0.03068
12:56410120:G:A	50	100	1	0.04194
12:56410526:C:T	50	100	0.93	0.1756
12:56410662:C:T	50	100	0.97	0.1754
12:56410735:G:T	50	100	0.9	0.0118
12:56411125:G:C	50	100	0.98	0.1897
12:56411525:C:T	49	100	0.98	0.07898
12:56411625:T:G	44	100	0.92	0.01761
12:56412064:C:T	50	100	0.99	0.1759
12:56412692:G:T	50	98	0.81	0.02578
12:56412705:A:G	50	100	0.98	0.02996
12:56412927:A:G	50	100	0.98	0.01362
12:56413404:T:C	50	98	0.99	0.1316
12:56413475:C:T	50	100	0.98	0.01779
12:56413592:A:G	50	100	0.98	0.02941
12:56413925:G:T	50	100	1	0.06663
12:56414052:G:A	50	100	0.92	0.02451
12:56414057:A:T	50	98	0.92	0.04394
12:56414252:C:T	50	100	0.98	0.0305
12:56414480:G:A	50	86	0.94	0.3388
12:56415378:A:G	50	100	0.98	0.0305
12:56415447:G:A	50	100	0.92	0.01325
12:56415480:C:T	50	86	0.94	0.3371
12:56416209:A:G	50	100	0.98	0.0305
12:56416224:G:C	50	100	0.98	0.1264
12:56416660:G:A	50	100	0.97	0.0118
12:56416967:G:A	49	98	0.99	0.07934
12:56417111:G:A	50	100	0.74	0.01162
12:56417212:G:A	50	100	0.96	0.05065
12:56418444:T:C	50	100	0.84	0.02887
12:56418487:A:T	50	98	0.98	0.1928
12:56419755:T:C	50	98	0.98	0.1118
12:56420076:A:G	45	77.8	0.88	0.1944
12:56420078:A:G	46	78.3	0.87	0.1167
12:56420537:G:A	50	98	0.8	0.01743
12:56420779:G:A	50	100	0.96	0.04884
12:56420786:T:G	50	96	0.98	0.478
12:56420869:G:A	50	96	0.98	0.4021
12:56420872:A:G	50	100	0.97	0.02288
12:56421314:T:C	50	100	0.85	0.01071
12:56421497:T:C	50	98	0.96	0.3086
12:56421849:G:T	50	98	0.93	0.01271
12:56421868:C:T	50	100	1	0.0492
12:56421933:T:C	50	98	0.98	0.063
12:56422112:C:A	50	100	1	0.01071
12:56422290:A:G	50	100	1	0.01071
12:56422434:G:A	50	100	0.99	0.05701
12:56423030:C:A	50	100	0.99	0.1224
12:56423057:A:G	50	100	1	0.01289
12:56423194:C:T	50	100	0.99	0.1225
12:56423509:A:G	50	100	0.99	0.06009
12:56423716:A:G	49	100	1	0.01289
12:56424625:C:T	50	100	0.99	0.06028
12:56424671:A:G	50	100	1	0.01289
12:56424898:T:C	50	100	1	0.01725
12:56425138:C:T	50	100	1	0.09495
12:56425198:G:C	50	100	1	0.03831
12:56425257:C:A	50	88	0.84	0.08079
12:56425897:T:A	50	98	0.96	0.05882
12:56426067:A:T	50	100	1	0.01307
12:56426164:C:T	50	100	1	0.03813
12:56426200:T:A	50	100	1	0.01289
12:56426633:C:T	50	100	0.98	0.06028
12:56426964:A:C	50	100	1	0.0768
12:56427186:G:A	50	98	0.88	0.05737
12:56427266:G:C	50	100	0.67	0.01289
12:56427582:C:T	50	100	1	0.01289
12:56427624:T:G	50	98	1	0.3945
12:56427732:C:T	50	100	0.86	0.01325
12:56427801:C:T	50	100	0.98	0.03214
12:56428287:G:A	50	100	0.95	0.01452
12:56428857:G:C	50	100	1	0.03831
12:56428906:C:T	50	100	1	0.06373
12:56429533:A:G	49	95.9	0.99	0.09641
12:56430379:C:G	50	100	0.98	0.04248
12:56430987:C:G	50	100	1	0.01089
12:56431004:T:C	50	100	1	0.06391
12:56431777:A:G	50	100	1	0.06826
12:56432024:C:T	50	98	1	0.3535
12:56432277:G:A	50	100	0.99	0.04176
12:56432750:T:C	49	93.9	1	0.4395
12:56432931:G:A	50	98	1	0.02306
12:56432974:A:G	46	89.1	0.87	0.03686
12:56433673:G:A	50	100	1	0.01071
12:56433910:C:G	50	100	1	0.4401
12:56434190:C:T	50	100	0.98	0.03377
12:56434272:C:T	50	98	0.85	0.05701
12:56434451:A:G	50	100	1	0.4401
12:56434509:A:G	50	100	1	0.4401
12:56434764:G:C	50	100	1	0.3615
12:56434836:G:T	50	100	1	0.4401
12:56435034:G:T	50	100	1	0.4401
12:56435086:G:T	50	100	1	0.4403
12:56435308:T:C	50	100	1	0.3896
12:56435359:A:T	50	100	0.71	0.01053
12:56435367:A:G	50	100	1	0.4403
12:56435552:G:A	49	100	0.99	0.352
12:56435611:G:A	49	100	1	0.4397
12:56435626:A:C	49	100	1	0.4397
12:56435755:T:C	50	100	1	0.4399
12:56435816:A:G	50	100	1	0.4399
12:56435915:T:C	49	100	1	0.4397
12:56435953:C:T	50	96	1	0.4386
12:56435958:T:A	50	88	1	0.4392
12:56436326:T:C	50	100	1	0.4424
12:56436903:T:C	50	98	0.83	0.05483
12:56436961:C:T	50	100	1	0.09604
12:56437321:T:C	50	100	1	0.4397
12:56437398:A:G	50	100	1	0.4395
12:56437620:A:C	50	100	0.98	0.06064
12:56438263:A:T	50	98	0.99	0.4559
12:56438625:G:A	50	98	0.97	0.1598
12:56438921:T:C	50	98	0.96	0.0443
12:56438974:G:A	50	100	1	0.01452
12:56439073:G:A	50	98	0.99	0.4136
12:56439194:A:G	50	100	1	0.04448
12:56439440:C:T	49	98	0.99	0.4397
12:56439967:A:T	50	100	0.99	0.4399
12:56440089:A:G	50	100	1	0.4399
12:56440259:T:C	50	100	0.99	0.0886
12:56440294:A:C	50	100	0.96	0.08824
12:56440367:G:A	50	100	0.99	0.0886
12:56440431:C:A	50	100	0.99	0.01816
12:56440472:T:C	50	100	0.99	0.08824
12:56440507:C:T	50	100	0.99	0.08824
12:56440889:C:T	50	100	0.99	0.06064
12:56440911:G:A	50	100	1	0.0276
12:56441199:T:A	50	98	1	0.122
12:56441452:T:G	50	100	1	0.04466
12:56441502:C:T	50	100	0.99	0.01888
12:56441676:T:C	50	100	1	0.01997
12:56442587:C:T	50	100	0.99	0.01779
12:56442712:C:G	50	100	1	0.08751
12:56442758:G:A	50	100	1	0.08769
12:56442846:C:T	50	100	1	0.08751
12:56442859:G:A	50	100	1	0.08751
12:56443053:G:A	50	100	1	0.08751
12:56443159:A:G	50	100	0.98	0.08769
12:56443323:T:G	50	100	1	0.08751
12:56443632:C:T	50	98	1	0.39
12:56443700:C:T	50	100	1	0.08769
12:56443854:C:G	50	100	1	0.08751
12:56443940:A:C	50	100	1	0.08751
12:56443964:T:C	50	100	1	0.02578
12:56444195:C:T	50	98	1	0.122
12:56444353:C:A	50	100	1	0.08805
12:56444487:C:T	50	100	0.99	0.02778
12:56444657:C:T	50	100	0.96	0.05283
12:56444961:G:A	50	98	1	0.122
12:56445047:T:A	50	100	0.99	0.02796
12:56445152:G:A	50	100	0.98	0.215
12:56445223:T:C	49	100	1	0.08805
12:56445251:C:T	49	100	0.99	0.02778
12:56445528:C:T	50	98	1	0.3912
12:56446008:T:C	50	100	1	0.08824
12:56446073:T:G	50	100	1	0.08805
12:56446086:C:G	50	100	1	0.08805
12:56446145:C:T	50	100	1	0.08805
12:56446709:G:A	50	100	1	0.0443
12:56446759:G:A	50	98	0.99	0.3909
12:56447105:G:C	50	100	1	0.08805
12:56447197:T:G	49	100	1	0.02015
12:56447346:G:A	50	100	1	0.04484
12:56447383:C:T	50	100	1	0.0443
12:56447952:G:A	50	100	1	0.05465
12:56448035:C:T	50	100	0.99	0.3148
12:56449098:C:A	50	100	1	0.03105
12:56450109:G:T	50	100	0.98	0.268
12:56450565:C:T	50	100	0.99	0.2039
12:56450665:T:C	50	100	1	0.07026
12:56450775:A:G	50	100	0.99	0.1723
12:56451186:A:C	50	98	0.97	0.02723
12:56451512:T:C	50	100	0.99	0.05792
12:56451519:G:A	49	98	1	0.4194
12:56451574:T:C	50	98	0.99	0.409
12:56451617:C:T	50	100	0.99	0.01961
12:56451694:T:G	50	100	0.99	0.01943
12:56452059:T:A	50	98	0.99	0.1699
12:56452706:C:T	50	98	1	0.1578
12:56454697:T:C	50	98	0.97	0.4087
12:56455623:A:G	50	100	0.99	0.03958
12:56456229:A:G	50	100	0.99	0.03976
12:56456441:A:G	50	100	0.98	0.02669
12:56457294:A:G	50	98	0.97	0.4292
12:56457330:C:T	50	100	0.99	0.02487
12:56457961:C:T	50	100	0.98	0.02179
12:56458011:G:A	50	100	0.97	0.4292
12:56458286:A:T	50	100	0.97	0.429
12:56459120:T:C	50	100	0.98	0.0394
12:56459447:C:A	50	100	0.96	0.3996
12:56459636:G:T	50	90	0.93	0.4719
12:56460197:C:A	50	100	0.99	0.04666
12:56460221:C:A	50	100	0.98	0.02124
12:56460264:A:G	50	98	0.95	0.02941
12:56461021:G:A	50	98	0.98	0.455
12:56461761:C:G	50	100	0.99	0.02197
12:56462834:C:T	50	100	0.96	0.2135
12:56463162:G:A	50	100	1	0.01362
12:56463260:A:G	50	100	0.99	0.01943
12:56463273:C:T	50	100	0.98	0.3929
12:56463292:T:C	50	100	0.94	0.0158
12:56463638:C:T	50	100	0.97	0.3929
12:56464192:A:G	50	98	1	0.07226
12:56464533:G:A	50	100	0.97	0.2124
12:56464708:C:G	50	100	1	0.01216
12:56464872:T:G	49	100	0.9	0.01507
12:56465002:C:T	50	98	1	0.0158
12:56465545:A:G	50	98	0.91	0.01688
12:56465561:G:A	50	100	1	0.01598
12:56465645:A:G	50	100	1	0.03413
12:56465822:G:T	50	98	0.96	0.03032
12:56466236:G:A	50	98	0.99	0.1649
12:56466279:A:G	50	100	0.93	0.01235
12:56466289:C:T	50	98	1	0.3404
12:56466793:G:A	50	98	1	0.1641
12:56467250:T:C	50	98	1	0.1699
12:56467674:A:G	50	98	1	0.3437
12:56468822:A:G	50	100	1	0.01834
12:56468865:T:G	50	100	1	0.0138
12:56469985:T:C	50	100	1	0.03776
12:56469986:G:C	50	100	1	0.1663
12:56470155:G:A	50	100	0.89	0.01362
12:56470673:G:A	50	100	1	0.0118
12:56470994:C:G	50	100	1	0.02487
12:56471256:G:T	50	100	1	0.1661
12:56471272:G:C	50	100	1	0.1661
12:56471554:A:G	50	100	1	0.1649
12:56472186:C:T	50	100	1	0.02106
12:56472531:T:A	50	98	0.96	0.07843
12:56472550:T:A	50	100	1	0.165
12:56473047:G:A	50	100	1	0.01398
12:56473178:C:T	50	100	0.97	0.1491
12:56473767:A:G	50	100	1	0.01307
12:56473902:G:T	50	98	0.94	0.08678
12:56474882:C:T	50	100	0.98	0.02941
12:56476663:G:A	50	100	1	0.0167
12:56477223:C:G	50	100	1	0.01216
12:56477530:G:A	50	100	0.99	0.2282
12:56477643:G:T	50	100	1	0.01416
12:56479385:C:T	50	100	0.99	0.02251
12:56480738:C:A	50	100	1	0.2289
12:56481269:G:A	50	100	1	0.01688
12:56481665:C:T	50	96	0.94	0.05084
12:56481762:C:G	50	96	0.96	0.05011
12:56482588:C:A	50	100	1	0.3506
12:56482624:T:A	50	100	0.98	0.01416
12:56482735:C:T	50	100	1	0.02233
12:56483325:T:C	50	100	1	0.3506
12:56484336:G:A	50	100	1	0.2293
12:56484569:G:A	50	100	0.95	0.01398
12:56485021:A:G	50	100	1	0.01216
12:56485287:T:C	50	100	0.99	0.05519
12:56485565:C:G	50	100	0.95	0.03068
12:56485764:C:T	50	100	1	0.2295
12:56486658:C:T	50	100	1	0.01943
12:56486820:A:G	50	98	0.94	0.03885
12:56486879:G:A	50	100	1	0.02887
12:56486888:A:G	50	100	1	0.4265
12:56487267:G:C	50	100	1	0.4154
12:56487426:C:T	50	100	0.92	0.01216
12:56487568:T:C	50	100	0.99	0.05501
12:56488744:A:C	50	100	1	0.4267
12:56488926:A:T	50	100	1	0.3702
12:56488990:A:G	50	100	1	0.02887
12:56489789:G:A	50	100	1	0.01525
12:56489894:G:A	50	98	0.82	0.06137
12:56490740:G:T	50	100	1	0.01398
12:56491337:A:G	50	100	1	0.2867
12:56491455:G:A	49	100	1	0.01398
12:56492032:C:G	50	100	0.99	0.2994
12:56492077:C:T	50	100	1	0.2854
12:56492577:A:G	50	100	1	0.4263
12:56493663:G:A	50	100	1	0.02578
12:56493999:G:A	50	100	0.99	0.2814
12:56494163:G:A	48	100	0.78	0.01271
12:56494365:C:T	43	97.7	0.97	0.2395
12:56494449:G:A	50	98	0.98	0.01471
12:56494502:C:T	50	100	0.96	0.01616
12:56494558:G:A	49	100	0.99	0.02397
12:56494660:G:A	50	100	0.87	0.01253
12:56494679:T:C	48	100	0.93	0.01307
12:56494917:C:T	50	100	0.82	0.03068
12:56495133:G:A	50	100	1	0.0167
12:56495254:T:G	50	100	1	0.01707
12:56495321:T:C	50	100	0.99	0.05556
12:56495355:C:G	50	100	0.99	0.2865
12:56495507:G:A	50	100	1	0.03123
12:56495760:C:T	50	100	1	0.01707
12:56496223:G:A	50	96	0.82	0.06282
12:56496227:C:A	50	100	1	0.01416
12:56496884:C:G	49	93.9	0.83	0.1425
12:56496951:A:G	49	98	0.99	0.05483
12:56497092:A:C	49	100	0.99	0.3682
12:56497137:C:G	50	98	0.77	0.03068
12:56497381:A:G	50	100	1	0.02433
12:56497451:C:T	49	98	1	0.4261
12:56497641:C:G	50	100	1	0.04049
12:56497865:G:A	50	100	0.99	0.13
12:56498122:C:T	50	100	1	0.01253
12:56498166:C:T	50	100	1	0.01543
12:56498370:C:G	50	100	0.92	0.01543
12:56498408:T:C	50	100	1	0.01543
12:56498502:T:C	50	100	0.99	0.05574
12:56498714:A:G	50	100	1	0.01543
12:56498718:G:A	50	100	1	0.02378
12:56499948:G:T	50	100	0.99	0.01471
12:56500301:G:C	50	100	1	0.04031
12:56500662:C:T	50	100	1	0.01398
12:56500841:A:G	50	94	0.97	0.05592
12:56500874:G:A	50	100	1	0.01325
12:56501155:C:G	50	98	0.64	0.02378
12:56501200:T:G	50	98	0.93	0.0167
12:56501347:T:C	50	98	0.99	0.2598
12:56501414:C:G	50	100	0.96	0.0305
12:56501611:A:T	50	100	1	0.02778
12:56501719:T:C	49	100	1	0.3533
12:56501762:G:A	50	100	1	0.02433
12:56501845:G:A	50	100	0.99	0.4265
12:56502386:G:A	50	100	1	0.01307
12:56502500:G:A	50	100	0.97	0.02977
12:56503534:T:C	49	100	1	0.02869
12:56503672:C:T	50	92	0.86	0.07444
12:56504082:C:T	50	100	1	0.01216
12:56504633:C:T	50	100	0.82	0.0236
12:56504697:G:A	50	100	1	0.02778
12:56504773:T:A	50	98	0.99	0.4296
12:56506078:A:C	50	100	1	0.05084
12:56506410:A:G	50	100	0.9	0.01398
12:56506461:C:T	50	100	1	0.01398
12:56506589:G:A	50	100	1	0.01398
12:56507311:T:C	50	100	0.99	0.05483
12:56507426:G:A	50	100	0.99	0.246
12:56507429:T:C	50	94	0.99	0.05483
12:56507545:C:T	50	100	1	0.01797
12:56509361:G:A	50	100	0.93	0.01398
12:56509529:A:G	50	100	0.99	0.02342
12:56509595:C:A	50	100	0.99	0.2466
12:56510241:G:A	50	98	0.73	0.05683
12:56510598:T:A	50	98	0.95	0.1118
12:56510703:G:A	50	100	0.99	0.05719
12:56513366:A:G	50	100	1	0.02451
12:56513662:G:A	50	100	0.99	0.1393
12:56513714:G:A	50	100	0.96	0.04285
12:56513939:C:A	50	100	0.99	0.1393
12:56514260:C:A	50	100	0.98	0.08279
12:56514974:T:C	50	100	0.96	0.04339
12:56514993:T:C	50	100	0.99	0.1006
12:56515156:G:A	50	100	0.98	0.01362
12:56517420:G:C	50	100	0.98	0.03903
12:56517489:T:A	50	100	1	0.02415
12:56518568:C:T	50	100	0.95	0.01507
12:56518928:G:A	50	100	0.98	0.03885
12:56519080:T:C	50	100	0.98	0.1467
12:56519802:C:G	50	100	0.94	0.02124
12:56519834:T:A	48	81.2	0.92	0.3284
12:56519836:T:A	50	94	0.86	0.1538
12:56519855:C:A	49	98	0.99	0.1086
12:56519862:G:A	50	98	0.99	0.02233
12:56520118:G:A	50	98	0.99	0.1084
12:56520230:C:T	50	100	1	0.0394
12:56521019:T:C	50	100	0.94	0.01816
12:56521763:G:A	50	100	0.99	0.4272
12:56521840:C:T	50	100	1	0.02451
12:56522830:T:C	49	100	0.99	0.4054
12:56523606:C:T	50	100	0.99	0.1086
12:56524347:T:C	50	100	0.94	0.03903
12:56524393:C:T	50	100	1	0.01979
12:56524449:G:A	50	100	0.97	0.1088
12:56524666:T:C	50	100	1	0.01979
12:56524782:T:C	50	100	0.99	0.3455
12:56525050:T:G	50	100	0.99	0.4323
12:56525325:G:A	50	100	0.92	0.01634
12:56526618:T:G	50	98	0.99	0.4368
12:56527155:T:C	50	100	1	0.1075
12:56527520:G:A	50	100	1	0.1062
12:56527634:A:G	50	100	1	0.1069
12:56528182:C:T	50	96	1	0.4303
12:56528444:A:G	50	100	1	0.02378
12:56529054:G:C	50	100	0.99	0.05919
12:56529206:A:G	50	100	1	0.4314
12:56529221:A:G	50	100	0.97	0.05901
12:56529266:T:C	50	100	0.94	0.0394
12:56529451:C:A	50	100	1	0.03903
12:56529811:A:G	50	100	1	0.0394
12:56530006:C:G	50	100	0.92	0.01126
12:56530146:G:C	50	100	1	0.1106
12:56530174:C:T	50	100	1	0.03903
12:56530253:G:A	50	98	1	0.4846
12:56530332:G:A	49	100	0.98	0.1066
12:56530545:A:G	50	100	1	0.02269
12:56530605:C:G	50	100	1	0.1109
12:56530663:A:T	50	100	1	0.4847
12:56531555:G:A	50	96	0.88	0.07371
12:56531747:G:A	50	100	1	0.4846
12:56532179:G:A	50	100	1	0.4847
12:56532473:T:C	50	100	1	0.4847
12:56532484:G:A	50	100	1	0.4742
12:56532881:C:G	50	98	1	0.4844
12:56532958:T:C	50	100	0.99	0.01434
12:56533026:C:A	50	98	1	0.4844
12:56533391:G:A	49	100	1	0.03885
12:56533537:T:G	50	100	0.98	0.02324
12:56533556:T:C	50	100	1	0.4842
12:56533560:C:T	50	100	1	0.4842
12:56533853:G:A	50	100	1	0.4844
12:56533897:T:C	50	100	0.98	0.4842
12:56534046:G:A	50	100	1	0.4842
12:56534285:T:C	50	100	0.99	0.02269
12:56534491:G:A	50	100	1	0.03958
12:56534774:A:T	50	98	0.99	0.3377
12:56534829:C:G	49	100	1	0.4846
12:56534993:T:C	50	100	1	0.4846
12:56535030:A:G	50	100	0.99	0.0866
12:56535047:C:T	50	100	1	0.4847
12:56535142:G:A	50	100	1	0.431
12:56535376:T:C	50	100	1	0.4846
12:56535383:T:C	50	100	1	0.4846
12:56535560:C:T	50	100	1	0.476
12:56535580:T:C	50	100	1	0.4844
12:56535663:A:G	50	100	0.99	0.4764
12:56535735:T:C	50	100	0.99	0.484
12:56535910:C:T	50	100	0.97	0.1049
12:56535919:T:A	50	100	0.99	0.4844
12:56536052:T:C	50	98	0.99	0.4835
12:56536060:G:A	50	98	0.99	0.4838
12:56536261:G:A	50	98	0.96	0.05901
12:56536285:C:T	49	100	0.97	0.4602
12:56536565:T:C	49	93.9	0.96	0.413
12:56536599:A:G	50	98	0.97	0.4947
12:56537001:A:G	50	100	0.9	0.01543
12:56537208:G:A	50	100	0.98	0.293
12:56537444:A:G	50	100	0.99	0.3604
12:56537450:T:C	50	100	0.99	0.3611
12:56537494:C:T	50	100	0.98	0.3824
12:56537619:G:A	50	100	0.97	0.3611
12:56537644:T:C	50	100	0.99	0.3613
12:56538150:A:C	50	100	1	0.3624
12:56538189:T:C	50	100	1	0.3624
12:56538351:T:C	50	100	0.94	0.02106
12:56538519:A:G	49	100	0.99	0.3584
12:56538576:G:T	50	100	1	0.3591
12:56538626:C:T	50	98	1	0.3618
12:56538671:A:G	49	100	1	0.3595
12:56538672:C:G	49	100	1	0.3597
12:56538770:G:A	50	100	1	0.3755
12:56539053:G:T	50	100	1	0.3762
12:56539229:C:G	50	100	1	0.3767
12:56539378:T:C	50	98	0.98	0.429
12:56539449:C:A	50	100	1	0.3778
12:56539460:G:T	50	100	1	0.3778
12:56539632:A:G	50	100	1	0.3771
12:56539867:G:A	50	100	0.99	0.3769
12:56539938:G:A	50	100	1	0.3769
12:56540001:T:C	50	100	0.99	0.08951
12:56540215:C:T	50	100	1	0.01561
12:56540270:A:G	50	100	1	0.08932
12:56540336:T:G	50	100	1	0.08932
12:56540463:A:G	50	100	1	0.06009
12:56540600:G:A	50	100	0.97	0.04557
12:56540705:A:G	50	100	1	0.04466
12:56540974:A:G	50	100	1	0.06427
12:56541144:T:C	50	100	1	0.3769
12:56541618:T:A	50	100	1	0.3771
12:56541629:A:G	50	100	1	0.2896
12:56541868:G:A	50	100	1	0.3126
12:56541908:A:G	50	100	1	0.01598
12:56542355:G:T	50	100	1	0.063
12:56542479:T:A	50	98	0.95	0.1458
12:56542480:T:A	50	100	0.99	0.08696
12:56542639:C:T	50	100	0.97	0.01634
12:56543190:C:T	50	100	1	0.06427
12:56543445:A:G	50	100	0.98	0.01325
12:56543479:T:C	50	100	1	0.06137
12:56543874:G:T	50	100	0.98	0.01489
12:56544218:A:G	50	100	0.86	0.05265
12:56544523:G:C	50	100	1	0.06118
12:56544599:T:G	50	100	1	0.3769
12:56544609:G:A	50	100	1	0.01634
12:56544753:A:G	50	98	1	0.01634
12:56544768:C:T	50	94	0.99	0.08406
12:56544793:C:T	48	100	1	0.471
12:56544917:G:A	50	100	1	0.06391
12:56544919:A:G	50	100	1	0.3126
12:56545075:C:T	50	100	1	0.04484
12:56545809:T:C	50	100	1	0.06391
12:56546812:G:A	50	98	0.99	0.01035
12:56547115:C:T	50	100	1	0.01561
12:56547241:C:G	50	100	1	0.06409
12:56547362:C:A	50	96	1	0.2903
12:56547368:T:C	50	100	1	0.06391
12:56547765:C:T	50	100	1	0.2905
12:56547836:A:G	50	100	1	0.06118
12:56547950:C:A	50	100	1	0.2905
12:56548231:G:A	50	100	1	0.01525
12:56548771:A:G	50	100	1	0.06391
12:56548971:C:T	50	100	0.98	0.0158
12:56549119:C:T	50	100	1	0.3778
12:56549290:G:A	50	100	1	0.04012
12:56549749:A:G	50	100	1	0.06118
12:56549852:A:G	50	98	0.99	0.01144
12:56549863:A:G	50	100	1	0.4622
12:56549935:A:G	50	100	1	0.06009
12:56549940:C:T	50	92	0.84	0.04121
12:56550056:T:C	50	100	1	0.2907
12:56550073:A:G	50	100	1	0.06391
12:56550525:C:A	50	96	0.84	0.07389
12:56550849:T:A	50	90	0.99	0.388
12:56550853:T:A	50	98	0.95	0.4261
12:56551133:G:A	50	98	0.93	0.01561
12:56551134:A:G	49	98	0.94	0.01634
12:56551610:G:A	50	100	0.99	0.01107
12:56551908:C:G	50	100	1	0.06009
12:56552456:A:G	50	96	1	0.429
12:56552649:A:G	50	100	1	0.08715
12:56553034:T:G	50	100	1	0.06518
12:56553462:A:G	50	98	1	0.06391
12:56553612:G:C	50	100	1	0.04012
12:56555002:C:A	50	100	0.99	0.2956
12:56555225:T:C	50	100	1	0.07153
12:56555314:C:T	50	100	1	0.06282
12:56555386:T:G	50	100	1	0.07171
12:56555387:A:C	50	100	1	0.07153
12:56556522:C:T	50	100	0.99	0.06826
12:56556918:T:C	50	100	0.92	0.01017
12:56557435:G:A	50	100	0.99	0.4788
12:56557805:G:C	50	100	0.99	0.07062
12:56557986:G:A	49	100	0.96	0.04557
12:56557987:C:T	50	98	0.99	0.4791
12:56558288:C:T	49	77.6	0.86	0.4468
12:56558880:T:G	50	100	0.98	0.07262
12:56559094:G:A	50	100	0.99	0.06409
12:56559203:A:G	49	100	0.99	0.06318
12:56559218:T:C	49	100	0.99	0.06318
12:56559647:C:T	50	100	0.95	0.0158
12:56560052:G:A	50	100	0.99	0.0345
12:56560132:T:C	50	100	0.99	0.2858
12:56560280:G:A	50	100	0.99	0.03867
12:56560325:C:T	50	100	0.99	0.3005
12:56561580:C:T	50	100	0.99	0.0345
12:56561732:G:T	49	100	0.96	0.03831
12:56561768:T:C	50	86	0.74	0.08969
12:56561927:C:A	50	100	0.96	0.05574
12:56562051:G:A	50	100	0.97	0.1293
12:56562429:T:C	50	100	0.99	0.2878
12:56562914:A:G	50	100	0.98	0.2876
12:56562991:C:T	50	100	0.86	0.05864
12:56563017:G:A	50	100	1	0.01543
12:56563101:C:T	50	100	1	0.01561
12:56563232:C:T	50	100	0.92	0.03794
12:56563384:C:T	50	100	0.96	0.04085
12:56564108:G:C	50	98	0.99	0.05574
12:56564201:C:T	50	98	0.98	0.2495
12:56564663:T:C	50	100	0.98	0.08025
12:56564854:G:A	50	100	0.63	0.01561
12:56564889:T:A	50	100	0.97	0.1296
12:56566484:T:C	50	100	1	0.01561
12:56566982:T:A	50	100	0.96	0.1264
12:56567381:A:G	50	100	0.94	0.06264
12:56567435:G:C	50	98	0.89	0.02324
12:56567557:C:T	50	100	0.92	0.06972
12:56567756:A:G	50	100	0.98	0.02596
12:56567828:T:C	50	100	0.95	0.06318
12:56568148:C:T	50	100	0.95	0.3384
12:56568841:T:C	50	100	0.88	0.01634
12:56569475:C:T	50	98	0.93	0.09005
12:56569578:G:A	50	96	0.94	0.03994
12:56569600:G:A	50	98	0.92	0.02778
12:56570516:A:G	50	96	0.83	0.07752
12:56570946:C:A	50	100	0.96	0.3693
12:56571222:T:C	50	100	0.89	0.07861
12:56572269:A:G	50	100	0.93	0.2155
12:56572420:G:A	50	100	0.94	0.03086
12:56573324:A:G	50	100	0.98	0.01416
12:56573345:C:T	50	100	0.97	0.3475
12:56573897:A:G	50	100	0.97	0.0541
12:56574158:A:T	49	100	0.99	0.01997
12:56575163:C:T	50	100	0.72	0.01707
12:56575497:C:G	50	100	0.94	0.0817
12:56575538:C:T	50	100	0.92	0.05047
12:56575762:C:T	50	100	0.88	0.01525
12:56577145:C:T	49	100	0.96	0.06245
12:56577155:G:A	50	100	0.98	0.01561
12:56577360:G:A	50	94	0.73	0.0325
12:56577398:C:T	50	100	0.97	0.01452
12:56577437:A:G	50	100	0.97	0.05683
12:56577734:G:T	50	98	0.96	0.1127
12:56578380:C:T	50	100	0.97	0.3469
12:56579072:C:A	50	100	0.97	0.3471
12:56579219:C:T	50	100	0.95	0.02996
12:56579359:G:A	50	100	0.96	0.08515
12:56579589:G:A	50	100	0.91	0.09368
12:56580134:T:C	50	98	0.95	0.3066
12:56580215:A:G	50	98	0.85	0.01035
12:56581001:A:G	50	98	0.97	0.3464
12:56581131:G:A	50	98	0.91	0.06954
12:56582868:C:T	50	100	0.96	0.01743
12:56583200:C:T	50	100	0.81	0.0167
12:56583385:G:A	50	96	0.9	0.07734
12:56584131:A:G	50	100	0.83	0.01253
12:56584303:C:T	50	98	0.8	0.01707
12:56584387:G:A	50	98	0.93	0.341
12:56584610:G:C	50	96	0.92	0.06954
12:56584854:G:A	50	100	0.88	0.01634
12:56585070:A:G	50	100	0.83	0.0817
12:56587064:G:A	50	100	0.77	0.01525
12:56587495:T:C	50	100	0.8	0.0158
12:56587725:C:A	50	100	0.74	0.02342
12:56587911:C:T	50	98	0.83	0.01452
12:56587914:A:G	50	96	0.88	0.08134
12:56588090:G:A	50	100	0.88	0.02088
12:56588506:C:T	50	94	0.92	0.04412
12:56589468:C:T	50	94	0.94	0.2707
12:56589640:A:G	50	100	0.94	0.4562
12:56589641:T:C	50	100	0.95	0.2019
12:56590261:G:A	50	100	0.94	0.04194
12:56590822:C:T	50	100	0.97	0.3337
12:56590967:C:T	50	100	0.98	0.04593
12:56591381:G:A	50	100	0.96	0.02651
12:56591774:C:A	50	98	0.93	0.1901
12:56591776:A:C	50	100	0.87	0.04049
12:56592702:G:A	50	100	0.93	0.03322
12:56593286:G:C	50	100	0.97	0.4187
12:56593395:A:G	50	98	0.98	0.3611
12:56594026:C:G	50	100	1	0.01017
12:56594558:C:A	50	100	0.99	0.4252
12:56597278:T:C	50	100	0.94	0.03413
12:56597599:T:C	46	87	0.99	0.09495
12:56597692:G:A	50	98	1	0.08533
12:56598846:C:G	50	100	1	0.4061
12:56599930:C:T	50	100	1	0.1799
12:56600386:C:T	50	100	1	0.1191
12:56600755:C:T	50	100	0.99	0.01924
12:56602218:C:A	50	100	1	0.01906
12:56602931:A:G	50	100	1	0.1198
12:56603987:T:C	50	100	1	0.04975
12:56605545:T:C	50	100	1	0.04975
12:56606188:C:T	50	98	1	0.05102
12:56607867:G:A	50	100	1	0.04975
12:56607934:G:A	50	100	1	0.01924
12:56608154:C:G	50	100	0.92	0.02378
12:56608985:T:C	50	100	1	0.04448
12:56610180:T:A	50	100	1	0.04975
12:56610484:G:A	50	100	1	0.01943
12:56610884:G:A	50	100	1	0.1797
12:56610910:A:G	50	100	0.97	0.06935
12:56612600:C:G	50	100	0.97	0.05211
12:56613214:T:C	50	100	1	0.06808
12:56613685:A:G	50	100	1	0.1193
12:56613828:T:G	50	100	1	0.04557
12:56614149:A:C	50	100	1	0.1193
12:56614400:T:C	50	100	1	0.04539
12:56616051:C:T	50	100	1	0.01017
12:56616060:C:T	50	100	1	0.01906
12:56616658:A:G	50	100	1	0.05011
12:56616934:T:G	50	100	1	0.04557
12:56617000:T:G	50	100	1	0.06917
12:56618045:T:C	50	100	1	0.02033
12:56618127:G:A	50	100	1	0.0532
12:56618642:G:T	50	100	1	0.1222
12:56619206:G:A	50	100	1	0.06609
12:56620060:T:C	50	100	1	0.06627
12:56621232:T:C	50	100	0.97	0.01707
12:56621349:T:C	50	100	1	0.1193
12:56621458:T:C	50	100	1	0.05011
12:56621880:G:A	49	100	1	0.01507
12:56622200:C:T	50	98	1	0.1193
12:56622775:A:G	50	100	1	0.1193
12:56622993:T:C	50	100	1	0.01434
12:56623159:C:G	50	98	1	0.05011
12:56623731:C:T	50	100	0.98	0.4397
12:56623745:C:T	50	100	0.95	0.01289
12:56624880:C:G	50	100	1	0.01017
12:56625317:G:A	50	100	1	0.1164
12:56625399:G:A	50	98	1	0.01398
12:56625449:C:T	50	100	1	0.01507
12:56625659:T:C	50	100	1	0.408
12:56625670:G:T	50	98	1	0.04993
12:56625859:C:G	48	100	1	0.05011
12:56627222:T:C	50	100	1	0.4078
12:56627240:A:G	50	100	1	0.01017
12:56627638:A:G	50	100	1	0.01017
12:56629490:G:A	50	100	0.99	0.08097
12:56629500:C:G	50	100	1	0.1667
12:56630294:G:A	50	100	0.98	0.01035
12:56630330:T:C	50	100	1	0.06845
12:56630577:T:C	50	100	1	0.06318
12:56630747:G:A	50	100	1	0.01289
12:56631366:G:A	50	100	1	0.06336
12:56631383:G:A	50	100	1	0.06391
12:56631637:A:G	50	100	0.94	0.01471
12:56632124:A:C	49	100	0.97	0.05846
12:56632508:A:G	50	100	1	0.132
12:56633625:C:T	50	96	0.96	0.01053
12:56633837:C:A	49	100	1	0.4058
12:56634978:G:A	50	98	1	0.05846
12:56635607:G:A	50	100	1	0.05846
12:56636242:T:C	50	100	1	0.3947
12:56636902:C:T	50	100	1	0.346
12:56637306:G:C	50	100	1	0.01688
12:56637526:G:T	50	100	0.94	0.05211
12:56639542:G:A	50	100	0.96	0.07262
12:56639569:C:T	50	100	1	0.2019
12:56639896:T:A	50	100	1	0.2667
12:56640604:A:G	50	100	1	0.1826
12:56640910:A:G	49	98	0.99	0.3397
12:56641056:T:A	50	98	0.99	0.3404
12:56641841:G:A	50	100	0.94	0.01271
12:56642152:C:T	50	100	0.96	0.01344
12:56642239:G:A	50	100	1	0.2709
12:56644548:T:C	50	100	1	0.1825
12:56646323:C:A	50	100	1	0.06826
12:56646574:T:C	50	100	1	0.01017
12:56647074:C:T	50	100	1	0.06826
12:56647269:C:T	50	100	1	0.04466
12:56647741:G:C	50	100	1	0.063
12:56648276:G:C	50	100	1	0.1894
12:56648317:T:C	50	100	0.98	0.09023
12:56649462:T:C	50	100	1	0.2718
12:56649881:C:T	50	100	1	0.01416
12:56649896:G:A	50	100	0.97	0.063
12:56650026:C:T	50	100	1	0.04666
12:56650886:G:A	50	98	1	0.2565
12:56650989:C:T	50	98	1	0.1679
12:56651152:A:G	50	100	1	0.1868
12:56651405:C:T	50	100	1	0.06972
12:56652410:T:A	48	97.9	0.99	0.331
12:56653236:G:A	50	98	1	0.2567
12:56653933:A:G	50	100	1	0.333
12:56654352:C:T	50	100	1	0.0699
12:56654395:T:C	50	100	0.99	0.02215
12:56654503:G:T	50	90	0.61	0.01688
12:56654954:G:C	50	98	0.96	0.01235
12:56655280:C:T	50	100	1	0.1868
12:56655409:T:C	50	100	1	0.39
12:56655479:C:T	50	100	0.94	0.01489
12:56655556:A:G	50	100	1	0.063
12:56655626:T:A	50	100	1	0.01525
12:56655681:A:T	50	100	1	0.06972
12:56655990:G:A	50	100	0.99	0.2567
12:56656166:G:A	50	100	0.99	0.01017
12:56656269:A:G	46	93.5	1	0.2547
12:56656270:G:C	50	100	1	0.0118
12:56656390:C:T	50	100	1	0.1681
12:56656713:G:A	49	100	1	0.06318
12:56657098:C:T	50	98	1	0.1892
12:56657509:C:T	50	100	1	0.07008
12:56657839:C:A	50	100	1	0.04375
12:56658703:T:C	50	100	1	0.07008
12:56659317:T:C	50	100	1	0.01525
12:56659485:T:C	50	100	1	0.3332
12:56659486:G:A	49	100	1	0.07008
12:56659756:C:G	50	100	1	0.1906
12:56659979:A:G	50	100	1	0.07462
12:56660300:G:A	50	100	1	0.03159
12:56660546:C:T	50	100	1	0.06282
12:56661507:C:T	50	100	1	0.2578
12:56662098:T:C	50	100	1	0.063
12:56662241:G:A	50	100	1	0.2571
12:56662290:A:G	50	100	1	0.1692
12:56662971:T:C	50	98	0.97	0.03849
12:56664365:A:G	50	100	1	0.063
12:56664825:C:T	50	100	0.99	0.06318
12:56666751:A:T	50	100	1	0.258
12:56666946:G:C	50	98	0.91	0.01489
12:56668441:A:G	50	100	1	0.3785
12:56668854:T:A	50	100	1	0.07462
12:56669062:T:G	50	96	0.92	0.1258
12:56669262:G:A	50	100	1	0.07462
12:56669309:C:T	50	98	1	0.01906
12:56669502:T:C	50	100	1	0.169
12:56669675:G:C	50	100	1	0.2578
12:56670122:G:T	50	100	0.99	0.01307
12:56670433:G:A	50	100	1	0.02215
12:56670615:C:T	50	100	1	0.063
12:56670761:T:G	50	100	1	0.3348
12:56671403:G:A	50	100	1	0.07008
12:56671929:C:T	50	100	1	0.2589
12:56672206:A:G	50	100	1	0.01906
12:56673712:G:A	50	100	1	0.07462
12:56674138:G:A	50	100	1	0.01434
12:56674140:A:T	50	100	1	0.01434
12:56674508:C:T	50	100	1	0.3925
12:56674712:G:A	50	100	0.92	0.1264
12:56674730:A:G	49	100	1	0.2578
12:56674894:C:T	48	97.9	1	0.04248
12:56674999:G:T	47	93.6	1	0.2585
12:56675083:C:T	48	97.9	0.98	0.4497
12:56676139:G:T	50	96	0.97	0.3504
12:56676145:G:T	50	98	0.95	0.3364
12:56676232:C:A	50	84	0.96	0.268
12:56676467:T:C	50	100	0.97	0.05084
12:56676557:C:T	50	100	0.98	0.01906
12:56676679:A:G	50	100	0.97	0.1449
12:56676847:G:A	49	98	0.97	0.3353
12:56676863:G:A	50	100	1	0.07462
12:56676913:T:C	47	100	1	0.03159
12:56676978:G:T	50	100	1	0.07008
12:56677056:G:A	50	100	0.99	0.3348
12:56677978:T:C	50	100	1	0.063
12:56678828:T:G	50	98	0.82	0.05465
12:56679033:G:C	50	100	1	0.0138
12:56679312:C:T	50	100	1	0.01525
12:56680398:T:G	50	98	0.89	0.03885
12:56680399:T:G	50	92	0.97	0.3582
12:56680661:C:T	50	100	1	0.07008
12:56680909:A:C	50	100	0.98	0.258
12:56681620:G:A	50	100	1	0.07861
12:56681846:G:C	50	100	0.99	0.01816
12:56682054:C:T	50	100	1	0.07462
12:56682518:T:G	50	100	1	0.01434
12:56682582:C:T	50	100	1	0.01725
12:56682703:T:C	48	93.8	1	0.258
12:56682782:G:A	50	96	0.95	0.02269
12:56683123:G:A	50	100	1	0.01906
12:56683363:C:G	50	100	0.91	0.1262
12:56683635:G:A	50	100	1	0.03849
12:56683831:T:C	49	100	1	0.1698
12:56684044:A:G	50	100	0.99	0.01816
12:56684836:A:G	50	100	1	0.3809
12:56685251:T:C	50	100	1	0.063
12:56685680:G:C	50	100	0.96	0.01452
12:56685802:A:G	50	100	0.98	0.05882
12:56686399:T:G	50	100	1	0.2571
12:56686784:G:C	50	100	1	0.06554
12:56687733:A:G	50	100	1	0.1683
12:56688274:G:A	50	98	0.89	0.04267
12:56688461:C:A	50	100	1	0.07044
12:56689238:G:C	50	100	1	0.06354
12:56689567:A:C	49	93.9	1	0.06354
12:56689609:G:A	50	100	0.99	0.0118
12:56690338:A:T	48	93.8	0.98	0.04303
12:56691307:G:A	42	100	1	0.07026
12:56692728:G:A	50	100	1	0.3342
12:56692826:A:G	50	100	0.93	0.01162
12:56693908:G:T	50	100	1	0.06554
12:56694414:A:G	50	100	1	0.06354
12:56694726:T:A	50	100	0.98	0.05047
12:56694728:A:T	50	100	0.98	0.05047
12:56694967:C:T	50	100	1	0.02015
12:56697572:G:A	50	100	1	0.0719
12:56698367:C:T	50	100	1	0.02179
12:56698591:G:A	42	95.2	0.93	0.03195
12:56699312:A:G	50	100	1	0.2565
12:56699316:T:C	50	100	1	0.3339
12:56700138:C:T	49	100	0.98	0.01289
12:56700222:C:T	45	93.3	0.95	0.02342
12:56701774:C:A	49	98	1	0.06354
12:56701831:G:A	50	100	1	0.0167
12:56702246:A:G	50	100	0.99	0.08987
12:56702559:G:A	50	100	1	0.3798
12:56702890:C:T	50	94	0.99	0.3905
12:56703170:A:C	50	92	0.92	0.3315
12:56703271:G:A	50	100	1	0.065
12:56703463:C:T	50	100	0.96	0.01489
12:56703783:C:T	50	98	0.86	0.01398
12:56703892:G:C	50	100	1	0.06718
12:56703998:G:T	48	100	1	0.0463
12:56704256:T:C	50	100	0.99	0.3335
12:56704365:C:A	50	100	1	0.02106
12:56704813:T:C	49	100	1	0.3351
12:56705219:C:T	50	100	1	0.02052
12:56706269:G:A	50	100	0.96	0.01017
12:56706577:G:T	50	100	0.98	0.06699
12:56707378:T:G	50	96	0.71	0.02015
12:56707379:T:G	47	76.6	0.95	0.201
12:56709345:G:A	50	100	1	0.04593
12:56709355:C:A	50	100	0.99	0.01979
12:56709370:T:C	50	100	1	0.1668
12:56709378:T:C	50	100	1	0.3735
12:56710144:C:T	50	100	1	0.3375
12:56710153:G:C	50	100	1	0.3377
12:56710918:G:A	50	100	1	0.01344
12:56712154:A:C	50	98	1	0.167
12:56712876:A:T	50	100	1	0.1877
12:56713026:G:A	50	100	1	0.3735
12:56713370:G:T	50	100	1	0.06718
12:56713384:C:G	50	100	1	0.01035
12:56714419:A:G	50	100	1	0.3733
12:56714911:C:G	50	100	1	0.3353
12:56715244:A:G	50	100	0.86	0.02015
12:56715628:G:C	50	100	1	0.3715
12:56716008:A:G	50	100	0.98	0.1668
12:56716147:A:T	50	98	1	0.3353
12:56717755:G:A	48	95.8	0.64	0.02106
12:56718853:G:A	50	100	1	0.3738
12:56720061:G:C	50	100	1	0.02052
12:56720316:A:G	50	100	1	0.167
12:56720523:A:T	50	100	1	0.3735
12:56721085:T:C	50	100	0.99	0.07498
12:56722465:G:A	50	100	0.98	0.05011
12:56722877:G:A	50	98	0.95	0.02251
12:56723049:C:T	50	100	1	0.01725
12:56723050:G:A	50	98	1	0.335
12:56723701:A:T	50	100	1	0.07389
12:56724358:C:T	50	100	1	0.02052
12:56724536:A:G	50	100	1	0.01071
12:56724579:C:T	50	100	1	0.0345
12:56725452:G:A	50	100	1	0.337
12:56725565:G:C	50	100	0.96	0.01198
12:56726306:A:G	50	100	1	0.02052
12:56728132:G:A	50	100	1	0.03177
12:56728133:C:A	50	100	1	0.03177
12:56728152:G:C	50	100	1	0.1663
12:56729692:C:T	50	100	1	0.01053
12:56730516:C:T	50	100	0.92	0.07716
12:56730607:C:T	49	100	1	0.04593
12:56730811:T:C	49	100	1	0.3353
12:56731523:T:C	50	100	1	0.04575
12:56732095:A:G	50	100	1	0.3735
12:56733227:A:G	50	100	1	0.3355
12:56733319:A:G	49	100	1	0.03867
12:56733387:G:C	49	100	1	0.3735
12:56734464:G:A	50	100	1	0.03086
12:56734622:T:C	50	100	1	0.02033
12:56735132:T:C	50	100	1	0.02015
12:56735387:C:T	50	100	1	0.0345
12:56735502:C:T	50	100	0.88	0.02052
12:56736637:G:A	50	100	0.99	0.01289
12:56736710:G:T	50	100	1	0.07716
12:56737371:C:T	50	100	1	0.01779
12:56737420:G:A	50	98	0.93	0.01398
12:56737528:T:C	50	100	0.89	0.01834
12:56737638:C:T	50	100	1	0.06754
12:56738575:C:T	50	100	1	0.0354
12:56738699:A:G	50	100	1	0.3355
12:56738858:G:A	50	100	1	0.0345
12:56739356:T:G	50	100	1	0.3735
12:56742590:C:A	49	100	1	0.3471
12:56742598:C:A	50	100	0.99	0.01489
12:56743540:C:T	50	100	0.98	0.01961
12:56743981:G:T	50	100	1	0.03377
12:56744019:C:T	50	100	1	0.0345
12:56744044:T:A	50	100	1	0.3355
12:56745038:C:T	50	100	1	0.3736
12:56745272:G:A	50	100	1	0.3355
12:56745415:C:A	50	100	0.96	0.3617
12:56745504:C:A	50	100	0.89	0.02088
12:56745951:A:C	50	100	1	0.0345
12:56745985:A:G	50	100	1	0.04575
12:56746481:A:C	50	100	1	0.0345
12:56746677:A:C	47	83	0.68	0.09259
12:56746722:G:A	50	100	1	0.3736
12:56747295:G:A	50	100	0.98	0.0345
12:56748139:G:C	50	100	0.99	0.07371
12:56748388:G:A	50	100	0.99	0.07371
12:56748610:G:A	50	100	1	0.06736
12:56748849:C:T	50	100	0.98	0.0345
12:56749149:T:C	48	100	1	0.3736
12:56749345:G:A	50	100	1	0.01053
12:56750749:C:G	50	100	0.99	0.3745
12:56751403:C:T	50	100	0.89	0.122
12:56752082:G:A	50	100	1	0.01235
12:56752285:T:G	50	100	0.98	0.1418
12:56752852:T:A	50	100	0.98	0.07117
12:56753768:T:G	50	100	0.94	0.01852
12:56756322:C:T	50	100	0.99	0.3706
12:56756541:T:C	50	100	0.97	0.02106
12:56757545:A:G	50	100	0.98	0.4704
12:56759356:T:C	50	98	0.88	0.05937
12:56760705:G:A	50	100	0.99	0.1667
12:56761038:C:A	50	100	0.98	0.07044
12:56761435:G:A	50	100	1	0.3713
12:56761472:A:C	50	100	0.99	0.1672
12:56761543:A:T	47	100	0.96	0.01489
12:56761919:A:G	50	100	0.95	0.01834
12:56762255:A:T	48	95.8	0.83	0.01779
12:56762257:T:A	32	100	0.86	0.05664
12:56762263:T:C	45	95.6	0.86	0.01707
12:56762265:T:C	47	93.6	0.78	0.03068
12:56762267:T:C	48	79.2	0.83	0.1883
12:56762273:T:C	48	75	0.99	0.3477
12:56762574:C:T	50	100	1	0.01053
12:56763002:G:A	50	100	1	0.01289
12:56764399:C:T	50	98	1	0.372
12:56764648:T:C	50	100	0.97	0.07062
12:56764900:T:C	50	100	0.95	0.0207
12:56765218:C:T	50	100	0.97	0.03468
12:56765945:A:G	50	100	0.94	0.01235
12:56766071:T:C	50	100	0.86	0.02088
12:56767750:C:T	49	98	0.98	0.06863
12:56767930:C:T	50	100	0.83	0.01434
12:56768208:A:G	49	98	0.99	0.3738
12:56769532:C:T	50	98	1	0.3805
12:56772629:G:A	50	100	0.99	0.1614
12:56773202:C:T	50	100	0.97	0.03976
12:56773726:A:G	50	100	0.99	0.07353
12:56774236:G:T	50	98	0.98	0.06245
12:56774341:A:G	50	100	1	0.04611
12:56774825:T:C	50	100	1	0.07389
12:56775098:T:C	50	100	1	0.01707
12:56775363:G:A	50	100	0.88	0.01489
12:56775374:T:C	50	100	0.98	0.3413
12:56775878:C:T	50	100	0.97	0.0345
12:56776034:G:T	50	100	0.99	0.3856
12:56777320:T:A	50	98	0.98	0.05828
12:56777428:G:C	50	100	1	0.01053
12:56777435:G:A	50	100	0.99	0.01489
12:56777732:T:C	50	94	1	0.1948
12:56778101:T:C	50	100	1	0.01017
12:56778557:A:G	50	98	1	0.2171
12:56778787:G:C	50	100	0.98	0.09386
12:56779350:C:T	50	98	1	0.01924
12:56780646:C:A	50	100	1	0.01271
12:56780739:C:G	50	98	0.98	0.08696
12:56780836:G:A	49	100	1	0.01289
12:56781585:C:T	50	100	1	0.01924
12:56782305:C:G	50	100	0.98	0.1516
12:56782391:C:T	50	100	0.99	0.4466
12:56782402:G:A	50	100	0.99	0.4468
12:56782705:G:C	50	100	1	0.0256
12:56783093:G:T	49	100	0.94	0.03903
12:56783343:G:A	49	98	0.99	0.07516
12:56783440:C:T	46	89.1	0.97	0.1541
12:56783485:C:T	48	100	0.98	0.05065
12:56783585:C:T	45	100	0.96	0.07426
12:56783622:G:A	38	92.1	0.97	0.159
12:56783684:G:A	48	100	1	0.01961
12:56783794:C:T	50	90	0.99	0.01598
12:56784029:A:G	48	100	1	0.06736
12:56784175:C:T	50	90	1	0.01071
12:56784285:C:G	50	100	1	0.01017
12:56784458:C:G	50	100	1	0.1888
12:56784478:C:T	50	98	0.87	0.05683
12:56784545:T:C	50	100	1	0.2162
12:56785556:C:T	50	100	0.98	0.07407
12:56786692:A:T	50	100	0.97	0.04902
12:56786972:T:C	50	100	1	0.06754
12:56787071:C:T	50	100	1	0.2137
12:56788609:T:C	45	95.6	0.99	0.2135
12:56788908:T:G	49	98	0.95	0.02397
12:56788986:G:A	49	98	0.99	0.2133
12:56789044:C:T	48	100	1	0.0679
12:56789045:G:A	50	100	1	0.02614
12:56789103:T:C	43	83.7	0.89	0.2889
12:56789169:C:T	49	98	0.87	0.01253
12:56789370:C:A	46	100	0.99	0.07407
12:56789400:C:T	47	100	0.97	0.07498
12:56789435:G:C	49	100	0.99	0.01743
12:56789458:G:T	42	83.3	0.95	0.2053
12:56789464:T:C	37	81.1	0.97	0.4187
12:56789474:T:A	41	80.5	0.94	0.2084
12:56789590:G:A	49	95.9	0.98	0.05011
12:56789662:C:G	48	93.8	0.98	0.2072
12:56789665:G:T	49	100	1	0.05029
12:56789697:C:A	50	100	0.95	0.05011
12:56789723:G:A	50	100	1	0.05065
12:56789726:C:T	50	100	1	0.07444
12:56789819:G:A	49	100	1	0.02578
12:56789842:G:A	49	100	0.99	0.0679
12:56789885:C:T	49	100	0.99	0.06772
12:56789922:C:T	49	95.9	0.99	0.2082
12:56789958:T:C	50	98	1	0.4216
12:56789961:C:T	50	98	0.99	0.06772
12:56789987:G:A	49	100	1	0.423
12:56790012:G:A	49	100	0.99	0.06772
12:56790221:C:T	49	100	0.99	0.2095
12:56790245:C:A	50	98	0.99	0.213
12:56790407:A:G	50	100	1	0.4991
12:56790632:G:A	50	100	1	0.213
12:56790641:C:T	50	100	1	0.213
12:56790767:T:C	50	100	1	0.05719
12:56790801:G:T	50	100	1	0.2093
12:56790866:C:A	50	100	1	0.2133
12:56791049:G:A	50	100	1	0.2041
12:56791119:G:A	50	100	1	0.2093
12:56791156:C:T	50	100	1	0.0846
12:56791195:G:A	50	100	1	0.05065
12:56791219:G:T	50	100	0.91	0.1209
12:56791643:T:A	50	98	0.8	0.03577
12:56791741:G:C	50	100	1	0.155
12:56791906:G:A	50	98	0.85	0.04847
12:56792099:G:A	50	100	1	0.07426
12:56792184:T:C	50	100	0.99	0.2126
12:56792975:T:C	50	100	1	0.01961
12:56793689:C:T	50	100	0.99	0.2141
12:56793851:A:T	50	100	0.99	0.2144
12:56795037:C:T	50	100	0.99	0.2151
12:56795243:T:G	50	100	1	0.4243
12:56795271:C:T	50	100	1	0.06899
12:56795647:C:T	50	100	1	0.05065
12:56795699:T:C	50	100	1	0.2153
12:56795973:A:G	50	100	1	0.4978
12:56795981:T:C	50	100	1	0.2151
12:56796206:A:C	50	100	1	0.4243
12:56796217:C:T	50	100	1	0.07662
12:56796506:A:G	50	100	1	0.2151
12:56796759:G:A	50	100	1	0.2151
12:56797866:C:T	50	100	1	0.08406
12:56798008:C:T	50	100	1	0.2151
12:56798079:G:A	50	100	1	0.1897
12:56798286:A:C	50	100	1	0.1541
12:56798326:G:A	50	100	1	0.02088
12:56798777:C:T	50	100	1	0.2151
12:56799227:G:A	49	100	1	0.215
12:56799229:A:T	49	100	1	0.215
12:56799255:A:G	49	100	1	0.2148
12:56799365:C:A	50	100	1	0.05065
12:56800015:G:A	50	100	1	0.2146
12:56800286:G:A	50	100	1	0.2146
12:56801135:C:T	50	100	1	0.01071
12:56801197:T:C	50	100	1	0.218
12:56801595:A:G	50	100	1	0.1895
12:56801861:T:C	50	100	1	0.06935
12:56802174:G:C	50	100	1	0.02578
12:56802199:C:G	50	100	1	0.2168
12:56802431:A:G	50	100	1	0.02596
12:56803367:T:C	50	100	1	0.2055
12:56803690:G:A	50	100	1	0.05084
12:56804716:C:G	50	100	1	0.2164
12:56805017:C:T	50	100	1	0.02578
12:56805073:T:C	50	100	1	0.4299
12:56805161:G:C	50	100	1	0.01271
12:56805228:C:G	50	100	1	0.2164
12:56805570:C:T	50	98	0.93	0.1195
12:56805721:A:G	50	100	1	0.2135
12:56806059:C:T	50	100	1	0.2053
12:56806397:T:A	50	100	1	0.2101
12:56806482:G:A	50	100	0.76	0.01035
12:56806546:C:T	50	100	1	0.02124
12:56807418:G:C	50	100	1	0.03958
12:56808329:G:C	50	100	1	0.2111
12:56808940:C:T	50	100	1	0.4973
12:56809239:G:A	50	100	0.98	0.06536
12:56809369:C:T	50	100	1	0.2111
12:56809521:C:T	50	100	1	0.2102
12:56809649:C:T	50	100	1	0.1578
12:56809905:A:G	50	100	1	0.05519
12:56810083:C:T	50	98	1	0.03958
12:56810376:G:T	50	100	1	0.211
12:56810436:A:G	50	100	0.94	0.02832
12:56810767:G:A	50	100	0.97	0.05991
12:56811089:C:T	50	100	1	0.07789
12:56811743:G:C	50	100	0.98	0.4052
12:56811899:G:A	50	100	1	0.05519
12:56812631:C:T	50	100	0.94	0.07752
12:56812697:G:A	50	100	1	0.05102
12:56812900:C:T	50	100	1	0.189
12:56813212:A:T	50	100	1	0.4107
12:56813403:G:A	50	100	1	0.04902
12:56813646:A:G	50	100	1	0.2663
12:56813976:G:A	50	100	0.98	0.05102
12:56814446:G:C	50	100	1	0.4966
12:56814461:G:A	50	100	1	0.2099
12:56814947:G:A	50	100	0.99	0.4985
12:56815131:T:C	50	100	1	0.01471
12:56815423:C:T	50	100	1	0.02596
12:56815681:C:T	50	100	1	0.2102
12:56815834:C:T	50	100	1	0.02596
12:56816798:C:T	50	100	1	0.0699
12:56816902:A:G	50	100	1	0.01779
12:56817467:G:A	50	98	0.89	0.02633
12:56817581:T:G	50	98	0.99	0.1905
12:56818365:A:G	50	98	1	0.3787
12:56818624:A:T	50	100	1	0.02905
12:56818706:G:A	50	100	1	0.4375
12:56819039:T:G	50	100	0.99	0.1886
12:56819043:T:C	50	100	0.99	0.1888
12:56819324:G:A	50	100	0.98	0.02088
12:56819983:C:G	50	100	0.98	0.0906
12:56820302:G:A	50	100	0.99	0.4025
12:56820509:C:T	50	100	1	0.01089
12:56822082:C:T	50	100	0.97	0.3967
12:56822302:A:G	50	100	0.92	0.02015
12:56822484:T:C	50	96	0.98	0.4828
12:56822806:C:T	50	94	0.97	0.07407
12:56822961:G:A	50	96	0.97	0.4243
12:56823011:C:T	50	98	0.98	0.02996
12:56823028:C:G	50	100	0.89	0.03776
12:56823043:A:G	50	100	0.97	0.05265
12:56823320:G:A	50	100	0.98	0.2589
12:56823555:A:G	50	100	0.98	0.2462
12:56823574:A:G	50	100	0.98	0.4886
12:56823930:G:T	50	100	0.93	0.02651
12:56824352:G:C	50	100	0.93	0.02633
12:56824359:G:A	50	100	0.78	0.02033
12:56825510:C:A	50	100	1	0.02741
12:56825838:T:C	50	100	1	0.1008
12:56826034:A:G	50	100	1	0.0276
12:56826260:T:C	50	100	1	0.2836
12:56826313:G:A	50	100	1	0.0276
12:56826336:C:T	50	100	1	0.2836
12:56826609:C:T	49	95.9	1	0.09477
12:56826993:C:A	50	100	1	0.3112
12:56827029:T:C	49	100	0.89	0.01797
12:56827031:T:C	50	80	0.99	0.3426
12:56828081:A:G	50	100	1	0.1438
12:56828161:C:A	50	100	1	0.01634
12:56828240:C:T	50	100	1	0.1471
12:56828369:G:C	50	100	1	0.1471
12:56828538:G:A	50	100	1	0.02669
12:56828565:C:T	50	100	1	0.0276
12:56828599:C:T	50	100	1	0.0276
12:56828727:T:A	50	100	1	0.2838
12:56828869:A:C	50	100	1	0.2836
12:56829501:T:C	50	100	0.86	0.01525
12:56829609:A:G	50	100	1	0.02015
12:56829695:G:A	50	100	1	0.02669
12:56830518:G:A	50	100	1	0.3119
12:56830985:A:T	50	100	1	0.01344
12:56831028:G:T	50	100	1	0.02669
12:56831324:G:A	50	100	1	0.03268
12:56831371:A:G	50	100	0.95	0.03613
12:56831770:A:G	50	100	1	0.2838
12:56831997:C:T	50	100	1	0.1474
12:56832088:T:G	50	100	1	0.02669
12:56832924:T:C	50	100	1	0.1474
12:56832957:G:A	50	100	0.97	0.1654
12:56833177:A:G	50	98	0.86	0.0138
12:56833267:A:G	50	100	1	0.1442
12:56833391:T:C	50	100	1	0.1358
12:56833896:G:A	50	100	0.99	0.4826
12:56833972:G:C	50	100	1	0.136
12:56834433:C:T	50	100	1	0.136
12:56834473:C:T	50	100	1	0.2836
12:56834533:A:G	50	100	1	0.1476
12:56835596:A:G	50	100	0.98	0.1038
12:56836566:C:T	50	100	1	0.0276
12:56837538:T:A	50	100	1	0.1993
12:56837713:C:T	50	100	1	0.1661
12:56838101:G:A	50	100	1	0.02778
12:56839052:A:G	50	100	1	0.1064
12:56839566:C:G	50	98	1	0.1044
12:56839588:G:A	50	100	0.95	0.01434
12:56839794:C:A	50	100	0.98	0.02778
12:56840359:G:A	50	100	0.98	0.1304
12:56840485:G:A	50	100	1	0.01779
12:56840622:A:G	50	100	0.98	0.3326
12:56840963:T:C	50	98	1	0.327
12:56841014:T:A	50	100	0.95	0.02306
12:56841722:G:T	50	100	1	0.3281
12:56841899:A:G	50	100	0.99	0.1162
12:56842031:G:A	50	100	1	0.3028
12:56842263:C:T	50	100	0.99	0.0158
12:56843151:C:T	50	100	0.99	0.309
12:56843371:G:T	50	100	0.99	0.3088
12:56843397:C:T	50	100	0.99	0.1156
12:56843506:G:T	50	100	0.92	0.0167
12:56844374:A:G	50	100	0.98	0.4388
12:56844396:G:A	50	100	0.99	0.2974
12:56844636:A:C	50	100	0.98	0.01053
12:56845060:C:A	50	100	0.99	0.3101
12:56845081:A:G	50	100	0.99	0.2972
12:56845761:A:C	50	100	0.99	0.07771
12:56845799:G:A	50	100	0.99	0.01598
12:56846297:G:A	50	100	0.99	0.05156
12:56846462:A:G	50	100	0.98	0.2988
12:56846593:C:A	50	100	0.95	0.1273
12:56846660:C:T	50	100	0.98	0.317
12:56846925:G:A	50	98	0.96	0.1861
12:56847010:T:G	50	100	0.89	0.0138
12:56847282:G:A	50	100	0.96	0.02651
12:56847493:C:T	50	100	0.98	0.02923
12:56847521:C:T	50	100	1	0.02651
12:56847561:G:A	50	100	1	0.02669
12:56847623:T:C	50	100	0.92	0.04248
12:56848092:T:A	50	100	0.99	0.03522
12:56848390:C:T	50	100	1	0.01707
12:56848433:C:T	50	96	0.98	0.1806
12:56848434:T:A	50	100	0.97	0.05392
12:56848455:G:A	50	100	1	0.02306
12:56848535:G:A	50	100	1	0.02669
12:56849293:C:A	50	100	1	0.02306
12:56849512:T:A	50	100	1	0.01707
12:56849532:G:T	50	100	0.99	0.01797
12:56849632:T:C	50	100	1	0.02669
12:56849662:G:T	50	100	0.98	0.1812
12:56850375:A:G	50	100	0.83	0.01107
12:56850384:A:G	50	100	0.98	0.3646
12:56850539:C:A	50	100	1	0.02669
12:56850552:T:A	50	100	0.94	0.04267
12:56850847:C:T	50	100	0.99	0.03522
12:56850944:T:A	50	100	1	0.02669
12:56851640:A:G	50	100	1	0.03068
12:56852160:A:T	50	100	1	0.03032
12:56852329:T:A	50	100	1	0.03032
12:56852417:A:G	50	100	1	0.03032
12:56852684:A:G	50	100	1	0.03032
12:56853156:C:A	50	100	1	0.0305
12:56853157:G:A	50	98	0.97	0.3411
12:56853302:C:T	50	100	1	0.03849
12:56853334:G:A	50	100	1	0.0305
12:56853403:C:T	50	100	0.98	0.3649
12:56853404:G:T	50	100	1	0.02015
12:56853407:C:T	50	100	1	0.01779
12:56853469:G:A	50	100	1	0.03032
12:56853673:T:C	50	100	1	0.03522
12:56853785:G:A	50	100	1	0.03032
12:56854028:C:T	50	100	0.98	0.1892
12:56854029:G:A	50	98	1	0.03032
12:56854093:T:C	50	100	0.98	0.4751
12:56854773:G:A	50	100	1	0.0118
12:56854819:A:C	48	89.6	0.96	0.3751
12:56854838:T:C	49	93.9	0.95	0.01344
12:56854893:G:A	48	87.5	0.94	0.1614
12:56854909:G:A	47	87.2	0.62	0.02124
12:56854987:G:A	48	95.8	0.91	0.02306
12:56855009:A:G	50	96	1	0.03032
12:56855059:T:G	50	84	0.72	0.03994
12:56855061:T:G	50	84	0.88	0.413
12:56855063:T:G	50	82	0.88	0.3028
12:56855115:T:C	50	100	1	0.03032
12:56855161:A:G	50	100	0.98	0.01035
12:56855518:T:A	50	100	1	0.03032
12:56855574:G:T	50	100	1	0.03032
12:56855816:G:A	50	100	1	0.3649
12:56855979:C:T	50	100	1	0.06064
12:56856216:G:T	50	100	0.95	0.0236
12:56856325:C:T	50	100	1	0.0354
12:56856429:C:T	50	100	1	0.01289
12:56857009:G:C	50	100	0.99	0.1832
12:56857051:C:T	50	100	0.99	0.1832
12:56857246:G:A	50	100	0.95	0.01779
12:56857439:C:T	50	100	0.98	0.3644
12:56857519:T:G	50	100	1	0.01797
12:56857574:C:T	50	100	0.99	0.1843
12:56857793:T:C	50	100	1	0.03377
12:56857923:T:A	50	100	1	0.02052
12:56858078:T:G	50	100	1	0.01344
12:56858748:G:A	50	100	1	0.3646
12:56859027:A:C	50	100	0.98	0.02179
12:56859089:C:A	50	100	1	0.3644
12:56859171:G:A	50	100	1	0.03032
12:56859329:C:A	50	100	0.99	0.07898
12:56859514:C:A	50	100	0.96	0.02288
12:56859727:T:C	50	100	1	0.03032
12:56859783:T:G	50	100	0.99	0.02106
12:56860870:G:A	50	100	1	0.03558
12:56860973:T:C	50	100	0.96	0.02306
12:56860984:T:G	50	100	1	0.03032
12:56861115:C:T	50	100	0.93	0.01126
12:56861351:G:A	50	100	0.99	0.1839
12:56861411:T:C	50	100	0.99	0.3991
12:56861924:T:G	50	100	1	0.03032
12:56862291:G:A	50	100	0.96	0.03014
12:56862429:T:C	50	100	1	0.03032
12:56862444:C:G	50	100	0.87	0.01924
12:56862596:T:A	50	100	1	0.3433
12:56862615:T:A	50	100	1	0.3056
12:56862882:G:T	50	100	0.96	0.02288
12:56862954:G:T	50	100	1	0.0354
12:56863045:C:T	50	100	0.74	0.01198
12:56863390:G:A	50	100	1	0.03032
12:56863426:G:A	50	100	1	0.03032
12:56863460:G:A	50	100	1	0.138
12:56863736:T:C	50	100	1	0.02433
12:56863979:A:T	50	100	0.99	0.1289
12:56864128:G:T	50	100	1	0.3789
12:56864231:C:T	50	100	1	0.4468
12:56864432:G:A	50	100	0.9	0.04684
12:56864758:A:G	50	100	1	0.03558
12:56864879:A:G	50	100	1	0.03032
12:56864892:C:T	50	100	1	0.02433
12:56865215:A:G	50	100	1	0.03032
12:56865233:A:G	50	100	1	0.03032
12:56865378:C:T	50	100	1	0.1837
12:56865421:A:G	50	100	1	0.4014
12:56865907:T:G	50	100	1	0.1202
12:56866059:C:A	50	100	1	0.03032
12:56866243:C:T	50	100	1	0.3068
12:56866287:G:A	50	100	1	0.03032
12:56866616:C:T	50	100	0.99	0.03504
12:56866670:A:G	50	100	0.99	0.08842
12:56866685:G:A	50	100	0.99	0.03649
12:56867011:G:A	50	100	1	0.03032
12:56867817:A:G	50	100	1	0.03123
12:56868174:G:A	50	100	1	0.3056
12:56868328:C:A	50	100	1	0.0305
12:56868478:G:A	50	100	1	0.03032
12:56868612:T:A	50	100	1	0.0374
12:56868957:G:A	50	100	1	0.01997
12:56869833:C:T	50	100	0.99	0.1202
12:56869959:G:A	50	100	0.99	0.01289
12:56870642:G:A	50	100	1	0.09277
12:56870954:C:G	50	100	1	0.03014
12:56871076:T:C	50	100	1	0.03014
12:56871233:G:C	50	100	1	0.4508
12:56871351:A:G	50	100	0.98	0.01035
12:56871495:T:G	50	100	1	0.03068
12:56871591:G:A	50	100	0.99	0.1874
12:56871867:G:A	50	100	1	0.03014
12:56872077:G:A	50	100	1	0.03141
12:56872137:A:G	50	100	0.99	0.1309
12:56872168:C:T	50	100	0.99	0.3929
12:56872529:C:T	50	100	0.98	0.49
12:56873311:G:T	50	100	0.99	0.4512
12:56873338:C:A	50	100	1	0.01797
12:56873384:T:C	50	100	0.98	0.02397
12:56873432:C:T	50	100	0.99	0.3043
12:56874332:G:C	50	100	0.98	0.2928
12:56874477:C:T	50	98	0.99	0.1629
12:56874604:G:T	50	100	1	0.01017
12:56874907:A:G	50	100	1	0.01053
12:56875039:G:C	50	100	1	0.1674
12:56875201:G:A	50	100	0.98	0.2887
12:56875480:T:A	50	100	0.98	0.2627
12:56875770:G:A	50	100	1	0.1607
12:56875849:C:T	50	100	0.95	0.01416
12:56875859:G:A	49	100	0.98	0.3066
12:56876181:C:A	50	100	0.94	0.0207
12:56877555:C:T	50	98	1	0.05428
12:56878310:C:G	50	100	1	0.1529
12:56878763:T:C	47	100	1	0.3627
12:56878830:C:T	50	100	1	0.3161
12:56878888:C:T	50	100	0.99	0.3627
12:56878998:G:A	50	98	1	0.3626
12:56879081:C:T	50	100	1	0.1572
12:56879082:G:A	50	100	1	0.3057
12:56879161:G:A	50	100	0.99	0.0187
12:56879209:G:A	49	98	1	0.3631
12:56879265:G:A	49	100	0.93	0.01834
12:56879410:C:T	50	100	1	0.3023
12:56879505:G:A	50	100	1	0.3061
12:56879534:G:A	50	100	1	0.1652
12:56879547:A:G	50	100	1	0.3631
12:56879587:G:A	50	98	0.95	0.01616
12:56879697:C:T	50	100	1	0.3164
12:56879902:A:G	50	100	1	0.1569
12:56880026:G:A	50	100	1	0.03159
12:56880087:T:C	50	96	0.99	0.362
12:56880229:A:T	50	98	0.99	0.3666
12:56880300:T:A	50	100	1	0.3629
12:56880750:G:A	49	100	1	0.02741
12:56880864:A:G	50	100	1	0.3019
12:56881041:G:A	50	100	1	0.3629
12:56881229:G:T	50	100	1	0.205
12:56881501:T:A	50	100	0.98	0.01017
12:56881688:C:A	50	100	1	0.1569
12:56881744:C:A	50	100	1	0.3163
12:56882426:T:G	50	100	1	0.3629
12:56882499:T:C	50	100	1	0.3627
12:56882506:A:T	50	100	1	0.3627
12:56882589:C:G	50	100	1	0.01852
12:56882591:T:C	50	100	1	0.3023
12:56882855:T:C	50	100	1	0.3164
12:56883024:G:T	50	100	1	0.3164
12:56883518:A:G	50	100	1	0.3023
12:56883526:T:G	50	100	1	0.3626
12:56883608:A:T	50	100	1	0.205
12:56883875:A:T	50	100	1	0.3626
12:56884055:A:G	50	100	1	0.3164
12:56884153:C:T	50	100	1	0.01852
12:56884292:C:A	50	100	1	0.3023
12:56884384:C:T	50	100	1	0.3059
12:56884634:A:G	50	100	1	0.3626
12:56884858:G:A	50	100	1	0.1649
12:56885292:C:A	50	100	0.92	0.01779
12:56885552:T:G	50	100	1	0.1649
12:56885588:A:T	50	100	1	0.3023
12:56885645:C:A	50	98	1	0.01489
12:56885817:T:C	50	100	1	0.3059
12:56885972:A:G	50	100	1	0.3622
12:56886027:G:A	50	100	1	0.1572
12:56886172:G:T	50	100	1	0.3164
12:56886189:G:T	50	100	1	0.3811
12:56886204:G:T	50	100	1	0.01688
12:56886225:T:G	50	100	1	0.3626
12:56886490:T:C	50	100	1	0.03667
12:56886590:C:G	50	100	1	0.3023
12:56886642:G:A	50	100	1	0.3622
12:56886777:C:T	50	100	1	0.01852
12:56886802:C:T	50	100	1	0.3023
12:56886805:T:C	50	100	1	0.3626
12:56887246:G:C	50	100	1	0.1572
12:56887610:T:A	50	100	1	0.01053
12:56887618:G:A	50	100	1	0.3059
12:56887727:C:T	50	100	1	0.02687
12:56887746:T:C	50	100	1	0.1872
12:56887788:T:C	50	100	0.99	0.1872
12:56888122:A:G	50	100	1	0.3626
12:56888147:T:C	50	100	1	0.3626
12:56888276:A:T	50	100	1	0.02905
12:56888290:T:C	50	100	1	0.3626
12:56888446:A:G	49	100	1	0.01053
12:56888471:T:A	50	98	1	0.3626
12:56888508:C:T	50	98	1	0.1572
12:56888861:A:G	50	100	1	0.3626
12:56889007:C:T	50	100	1	0.3059
12:56889167:G:A	50	100	1	0.3626
12:56889255:A:G	50	100	0.99	0.02197
12:56889270:G:A	50	100	1	0.148
12:56889308:C:T	50	100	1	0.01779
12:56889354:G:A	50	100	1	0.3916
12:56889425:A:G	50	98	1	0.3056
12:56889448:C:T	50	98	1	0.3918
12:56890048:T:A	50	100	1	0.02905
12:56890057:A:T	50	100	1	0.3626
12:56890217:A:C	50	98	1	0.2801
12:56890219:A:C	50	94	0.99	0.3417
12:56890437:A:C	50	100	1	0.3627
12:56890622:G:T	50	100	1	0.2046
12:56890647:G:A	50	100	1	0.01707
12:56890790:C:A	50	100	1	0.01253
12:56890814:C:T	50	100	1	0.3059
12:56890939:A:G	50	100	1	0.3021
12:56890967:C:T	50	100	1	0.02923
12:56891047:A:G	50	100	1	0.02905
12:56891306:C:T	50	100	1	0.3059
12:56891333:T:G	50	100	1	0.1576
12:56891516:T:C	50	100	1	0.04248
12:56891517:A:T	50	100	1	0.3021
12:56891643:A:T	50	100	1	0.3021
12:56891759:C:T	50	100	1	0.3627
12:56892279:A:G	50	100	1	0.3627
12:56892581:C:G	50	100	1	0.3021
12:56892988:G:A	50	100	1	0.01852
12:56893209:T:A	50	100	1	0.3059
12:56893240:A:G	50	100	1	0.3021
12:56893468:G:A	50	100	1	0.3626
12:56893625:C:T	50	100	1	0.1919
12:56893738:T:A	50	100	1	0.1574
12:56893910:G:T	50	100	1	0.3059
12:56893930:G:A	50	100	1	0.3627
12:56894009:A:G	50	98	1	0.3624
12:56894046:A:T	49	100	1	0.01053
12:56894288:A:C	50	100	1	0.01852
12:56894665:A:G	50	100	1	0.3021
12:56894884:C:T	50	100	1	0.3836
12:56895066:A:T	50	100	1	0.03032
12:56895116:T:C	50	100	1	0.1572
12:56895213:C:T	50	100	1	0.1572
12:56895454:G:C	50	100	1	0.02179
12:56895973:C:T	50	100	1	0.02179
12:56896284:C:A	50	100	0.99	0.01598
12:56896325:C:T	50	100	0.98	0.01089
12:56896474:G:A	50	100	0.93	0.01743
12:56896534:C:A	50	100	1	0.2113
12:56896676:C:T	50	100	1	0.01235
12:56897085:C:A	50	100	0.99	0.0118
12:56897715:C:G	50	100	1	0.305
12:56897722:A:C	50	100	1	0.01434
12:56897910:A:C	50	100	1	0.3052
12:56899264:C:T	50	100	1	0.01216
12:56899327:C:T	50	100	1	0.01162
12:56899398:A:G	50	100	1	0.2767
12:56899458:T:A	50	100	0.95	0.01507
12:56899652:A:G	49	100	1	0.4906
12:56899960:G:A	50	100	1	0.03232
12:56900282:T:C	50	100	1	0.435
12:56900290:C:A	50	100	1	0.2765
12:56900725:C:G	50	100	1	0.03341
12:56901006:C:G	50	100	1	0.01071
12:56901199:A:G	50	100	0.93	0.04938
12:56901967:G:T	50	100	1	0.01071
12:56902257:A:G	50	100	1	0.1476
12:56902263:G:C	50	100	1	0.187
12:56902353:T:C	50	100	1	0.01071
12:56902465:T:C	50	100	1	0.187
12:56902466:G:A	50	100	0.88	0.01053
12:56902490:T:C	50	100	0.99	0.04702
12:56902554:G:A	50	100	1	0.03232
12:56902640:G:A	50	100	1	0.305
12:56902722:G:A	50	100	1	0.01053
12:56902755:C:T	50	100	0.99	0.01071
12:56903753:G:A	50	100	1	0.02124
12:56903756:G:C	50	100	1	0.1585
12:56903977:T:C	50	100	0.99	0.02306
12:56904296:C:T	50	100	0.99	0.2861
12:56904830:A:T	50	100	0.99	0.2754
12:56904847:C:G	50	100	1	0.1621
12:56904987:G:C	50	100	0.99	0.05737
12:56905479:A:G	50	100	0.98	0.2874
12:56906443:A:G	50	100	1	0.01434
12:56907287:T:C	50	100	1	0.02378
12:56907610:T:C	50	100	0.99	0.3054
12:56907614:C:T	50	100	0.99	0.3048
12:56908165:T:G	50	94	0.94	0.2206
12:56908336:C:T	50	100	0.99	0.1587
12:56908337:G:A	50	100	0.95	0.05428
12:56908624:G:A	50	100	1	0.03631
12:56908736:A:G	50	98	0.99	0.1727
12:56909015:A:C	50	100	0.99	0.3027
12:56909334:A:G	50	100	0.95	0.02306
12:56909341:C:T	50	100	1	0.01634
12:56909438:C:T	50	100	0.98	0.07099
12:56910303:T:C	50	100	0.88	0.01434
12:56910419:C:T	50	100	1	0.2954
12:56910505:G:A	50	100	1	0.1663
12:56911167:C:T	50	100	0.98	0.04793
12:56911276:G:T	50	100	0.98	0.06318
12:56911354:C:A	50	100	1	0.295
12:56911742:T:G	49	100	0.99	0.06318
12:56911796:A:G	50	100	1	0.1596
12:56911860:G:T	50	100	1	0.1632
12:56912305:A:G	50	100	0.98	0.06336
12:56912383:C:T	50	100	1	0.01452
12:56912440:A:C	50	100	0.99	0.06881
12:56912628:C:T	50	100	1	0.3586
12:56912646:G:T	50	100	1	0.2952
12:56912893:C:T	50	100	1	0.3016
12:56913105:G:A	50	100	1	0.0276
12:56913261:G:A	50	100	1	0.1654
12:56913295:C:T	50	100	1	0.3586
12:56913401:C:T	50	100	0.99	0.063
12:56913402:G:A	50	98	1	0.1632
12:56913509:T:C	50	100	0.97	0.01434
12:56913550:A:G	50	100	0.99	0.063
12:56913573:A:C	50	98	0.99	0.1663
12:56913619:A:G	50	98	1	0.2293
12:56914040:T:G	50	100	1	0.03159
12:56914091:G:C	50	100	0.97	0.01434
12:56914330:G:T	50	100	1	0.06227
12:56914476:T:A	50	100	1	0.4749
12:56914939:T:C	50	100	1	0.2836
12:56915152:G:A	50	100	1	0.3025
12:56915191:T:C	50	100	1	0.3575
12:56915541:A:G	50	100	1	0.1672
12:56915935:C:T	50	100	1	0.03214
12:56915960:G:A	50	100	0.99	0.02397
12:56916100:C:G	50	100	1	0.3261
12:56916301:G:A	50	100	1	0.1634
12:56916348:C:G	50	100	1	0.03214
12:56916391:A:T	50	100	1	0.284
12:56916418:A:T	50	100	1	0.4746
12:56916853:T:C	50	100	1	0.03159
12:56916904:G:C	50	100	1	0.3469
12:56917145:G:T	50	100	1	0.03304
12:56917445:C:T	50	100	1	0.3515
12:56917592:G:A	50	100	0.93	0.01598
12:56918112:C:T	50	100	0.99	0.03141
12:56918704:A:T	50	100	0.93	0.02487
12:56918832:G:A	50	100	0.99	0.3562
12:56919551:T:A	50	100	0.98	0.3611
12:56919986:C:A	50	98	0.97	0.06645
12:56920635:A:G	50	100	0.89	0.01289
12:56921607:C:A	50	100	0.98	0.3542
12:56922686:G:C	50	100	1	0.02959
12:56923115:G:C	50	100	1	0.01416
12:56923609:C:A	50	100	0.98	0.2239
12:56924119:A:G	50	100	0.99	0.407
12:56924542:G:A	50	98	0.99	0.148
12:56924673:T:C	50	100	0.99	0.2199
12:56924947:A:C	50	98	0.99	0.1476
12:56925023:T:G	50	100	0.99	0.2057
12:56925098:T:A	50	100	0.99	0.2059
12:56925243:A:G	50	98	0.99	0.1478
12:56925442:A:G	50	98	0.99	0.1476
12:56925552:C:A	50	100	0.99	0.2075
12:56925707:A:T	50	98	0.99	0.14
12:56926026:T:C	50	100	0.98	0.4067
12:56926510:C:T	50	96	0.94	0.02941
12:56926834:T:C	50	100	0.99	0.09187
12:56926927:T:C	50	100	1	0.35
12:56927428:C:T	50	100	0.99	0.09132
12:56927487:C:G	50	100	0.99	0.09114
12:56928487:T:A	50	100	1	0.3528
12:56928551:C:T	50	100	1	0.02487
12:56928708:C:T	50	98	1	0.2598
12:56928757:T:C	50	100	1	0.01416
12:56928852:C:T	50	100	1	0.01416
12:56928957:A:C	50	100	0.99	0.134
12:56929069:G:A	50	100	0.99	0.09205
12:56929095:C:T	50	100	0.99	0.05537
12:56929422:C:T	50	100	0.97	0.01416
12:56929455:C:T	50	100	1	0.01779
12:56929604:C:G	50	98	1	0.2712
12:56929739:A:G	50	100	1	0.2974
12:56930028:G:T	50	100	1	0.01416
12:56930294:A:G	50	98	0.98	0.0276
12:56930712:T:C	50	98	0.99	0.2849
12:56930722:C:T	50	100	1	0.02415
12:56930729:T:G	50	100	1	0.07462
12:56931519:G:A	50	100	1	0.01144
12:56931793:G:C	50	100	1	0.2854
12:56931934:A:G	50	100	1	0.2859
12:56932400:T:G	50	98	1	0.2854
12:56932537:C:T	50	98	1	0.2854
12:56932654:A:G	50	98	1	0.2854
12:56933734:G:A	50	98	1	0.01416
12:56934498:G:A	50	100	0.96	0.1236
12:56934544:C:G	50	100	1	0.02469
12:56934614:C:T	50	100	1	0.02469
12:56935476:C:T	50	100	0.94	0.05556
12:56935623:G:A	50	100	0.97	0.08606
12:56935748:T:C	50	100	0.98	0.04811
12:56936647:C:T	50	100	0.98	0.0187
12:56937074:G:A	50	100	0.99	0.1324
12:56937303:T:C	50	98	0.99	0.134
12:56937487:A:C	50	100	0.99	0.3275
12:56937586:A:G	50	100	1	0.1783
12:56937660:C:T	50	100	1	0.1465
12:56937807:C:T	50	100	1	0.3248
12:56937812:C:G	50	100	0.97	0.02669
12:56937814:T:G	50	100	0.9	0.02651
12:56937901:G:T	50	100	1	0.08588
12:56937957:G:A	50	96	0.98	0.285
12:56938152:A:G	50	100	1	0.1774
12:56938448:C:T	49	100	1	0.1634
12:56938505:G:A	47	100	0.98	0.1393
12:56938542:C:T	44	95.5	0.98	0.1445
12:56939108:A:G	48	89.6	1	0.08333
12:56939199:A:C	47	85.1	0.99	0.3571
12:56939200:A:G	47	83	1	0.3228
12:56939293:T:C	49	100	1	0.1781
12:56939330:T:C	50	100	1	0.1759
12:56939441:A:T	50	100	1	0.3233
12:56939611:A:G	50	100	1	0.1767
12:56939881:T:C	50	100	1	0.0935
12:56939964:A:G	48	95.8	0.98	0.1979
12:56940015:G:A	50	100	1	0.02415
12:56941244:A:G	49	83.7	0.98	0.3241
12:56941246:G:A	48	87.5	0.98	0.3246
12:56941280:C:T	49	95.9	0.98	0.3244
12:56941284:G:A	50	96	0.98	0.3244
12:56941336:T:C	50	96	0.99	0.3235
12:56941340:T:C	50	96	0.99	0.3235
12:56941342:G:T	50	96	0.99	0.3235
12:56941352:T:C	50	96	0.99	0.3235
12:56941355:C:G	50	96	0.99	0.3235
12:56941357:T:A	50	96	0.99	0.3235
12:56941366:G:A	50	96	0.97	0.3241
12:56941370:G:A	50	96	0.99	0.3239
12:56941379:C:T	50	96	0.99	0.3239
12:56941886:A:C	50	100	1	0.01888
12:56942314:G:C	50	98	1	0.3155
12:56942603:C:A	50	100	1	0.3154
12:56942861:A:C	50	100	0.98	0.0216
12:56943380:A:G	50	98	0.99	0.01888
12:56944057:T:C	50	100	1	0.2812
12:56944061:A:T	50	100	1	0.07752
12:56944892:G:A	50	100	1	0.3159
12:56945544:G:C	50	100	1	0.01525
12:56945804:T:C	50	100	1	0.01398
12:56946647:T:C	50	98	1	0.09459
12:56948012:G:T	50	100	1	0.3168
12:56948316:G:A	50	100	1	0.1447
12:56948404:A:G	50	98	1	0.3308
12:56949246:T:C	50	98	1	0.07752
12:56949379:G:T	50	100	1	0.3154
12:56949681:A:G	50	100	0.98	0.02015
12:56950040:G:A	50	100	1	0.317
12:56950093:G:C	50	100	1	0.08569
12:56950108:T:C	50	98	1	0.222
12:56950166:C:T	50	100	1	0.01471
12:56951996:C:T	50	100	0.84	0.02124
12:56952593:C:G	50	100	1	0.02687
12:56952595:G:A	50	100	1	0.3228
12:56953021:T:G	50	100	1	0.1002
12:56953044:C:T	50	100	0.95	0.08751
12:56953506:C:T	50	100	1	0.3364
12:56954102:G:C	50	100	0.99	0.3228
12:56954142:G:A	50	100	1	0.3364
12:56954878:T:G	50	100	1	0.03813
12:56955244:C:G	50	100	0.91	0.0138
12:56955255:G:A	50	100	1	0.2531
12:56955511:T:C	50	100	1	0.01362
12:56955577:T:G	50	98	1	0.01471
12:56955982:C:G	50	100	1	0.09459
12:56956029:C:T	50	100	1	0.2395
12:56956410:A:C	50	100	1	0.08497
12:56956866:C:T	50	100	1	0.01362
12:56956999:T:C	50	100	1	0.01362
12:56957144:G:A	50	100	0.98	0.01507
12:56957245:G:C	50	100	1	0.01924
12:56957277:C:T	50	100	1	0.01362
12:56958000:G:A	50	100	0.93	0.02524
12:56959087:T:C	50	100	1	0.2395
12:56959162:G:A	50	100	1	0.01362
12:56959236:C:T	50	100	0.92	0.02179
12:56959408:T:A	50	100	1	0.2395
12:56959624:T:C	50	100	1	0.01471
12:56959947:C:T	50	100	1	0.01362
12:56960061:C:G	50	100	0.96	0.02687
12:56960337:G:A	50	100	1	0.01362
12:56960730:G:A	50	100	0.97	0.07026
12:56962455:T:C	50	100	1	0.2533
12:56962456:G:C	50	100	1	0.2533
12:56962541:G:C	50	100	1	0.2533
12:56962554:T:A	50	100	1	0.01107
12:56962611:G:C	50	100	1	0.01362
12:56962706:C:T	50	100	1	0.03813
12:56962728:C:T	50	100	1	0.01362
12:56962984:T:C	49	100	1	0.03813
12:56962999:G:A	50	100	0.99	0.02633
12:56963046:A:G	49	98	1	0.2529
12:56963101:G:A	48	100	0.99	0.1447
12:56963109:A:G	48	91.7	1	0.2531
12:56963117:G:A	49	100	1	0.09477
12:56963304:G:A	49	100	1	0.01362
12:56963322:G:A	49	100	1	0.2395
12:56963366:G:A	49	100	0.94	0.0138
12:56963521:C:T	48	100	1	0.02796
12:56963538:A:G	43	97.7	1	0.254
12:56963544:G:A	48	85.4	1	0.01362
12:56963644:C:T	50	98	1	0.01507
12:56963718:C:T	50	100	0.97	0.02669
12:56963719:G:A	50	98	1	0.01235
12:56963728:T:C	48	100	1	0.2534
12:56963872:A:G	42	76.2	0.9	0.254
12:56963888:T:C	50	88	0.68	0.03704
12:56963937:T:C	49	93.9	0.99	0.2438
12:56964140:G:C	50	100	1	0.01362
12:56964199:G:A	50	100	1	0.1447
12:56964397:C:G	49	100	1	0.2395
12:56964482:C:T	45	97.8	1	0.1017
12:56965004:C:T	49	100	1	0.03794
12:56965064:A:T	48	100	0.77	0.0167
12:56965101:C:A	50	100	1	0.0285
12:56965289:T:A	50	94	0.97	0.323
12:56965652:G:A	50	100	1	0.2533
12:56965859:T:C	50	100	1	0.2397
12:56965883:A:T	50	100	1	0.01362
12:56966047:C:T	50	100	1	0.01362
12:56966050:C:T	50	98	0.96	0.03232
12:56966190:C:T	50	100	1	0.2302
12:56966338:C:A	50	100	0.99	0.01652
12:56966357:G:A	50	100	1	0.1356
12:56967067:A:G	50	100	1	0.2529
12:56967184:A:G	50	100	0.83	0.02033
12:56967376:T:C	50	100	0.89	0.01489
12:56967630:C:T	50	100	1	0.2391
12:56967744:T:C	50	100	1	0.01362
12:56967778:T:G	50	100	1	0.2391
12:56967810:C:A	50	100	1	0.2391
12:56967933:C:A	50	100	1	0.01362
12:56968006:C:A	50	100	1	0.01471
12:56968128:A:G	50	100	1	0.01344
12:56968561:T:G	50	100	0.99	0.2667
12:56968638:G:A	50	100	0.99	0.2934
12:56968776:C:T	50	100	0.98	0.0236
12:56968785:T:A	50	100	1	0.0285
12:56969184:G:T	50	100	0.99	0.2306
12:56969344:T:G	50	100	1	0.2302
12:56969526:C:G	50	100	1	0.01362
12:56969667:C:T	50	100	1	0.01416
12:56969781:T:C	50	100	1	0.01344
12:56970050:C:G	50	98	1	0.0187
12:56970123:A:G	50	100	1	0.2302
12:56970504:G:C	50	100	1	0.2166
12:56970857:C:T	50	100	1	0.02687
12:56971215:C:T	50	100	0.96	0.06282
12:56971257:C:T	50	100	0.96	0.02233
12:56971501:G:A	50	100	1	0.02705
12:56971780:C:T	50	100	1	0.2304
12:56971905:C:A	50	100	0.97	0.03849
12:56972304:G:A	50	100	1	0.09405
12:56972426:A:G	50	100	0.99	0.2943
12:56972515:A:G	50	100	1	0.1229
12:56972544:G:C	50	100	1	0.01362
12:56972904:C:T	50	100	1	0.1227
12:56972958:C:G	50	100	1	0.01344
12:56973268:T:C	50	100	1	0.2308
12:56973348:C:T	50	100	1	0.02033
12:56973971:G:A	50	100	1	0.02687
12:56974205:C:T	50	100	1	0.1138
12:56974420:C:A	50	100	1	0.217
12:56974796:C:T	50	100	1	0.0138
12:56975592:T:C	50	100	1	0.0285
12:56975649:C:T	50	100	1	0.0285
12:56975681:T:A	50	100	1	0.01362
12:56975875:T:C	50	100	1	0.0285
12:56975985:A:C	50	100	1	0.2306
12:56976126:G:A	50	100	0.99	0.3604
12:56976158:C:T	50	100	1	0.217
12:56976186:T:C	50	100	1	0.01634
12:56976415:C:G	50	100	1	0.2302
12:56977728:G:T	50	98	1	0.1227
12:56977854:A:G	50	100	1	0.2304
12:56977895:T:C	50	100	1	0.03831
12:56978478:T:C	50	100	1	0.01362
12:56978628:T:C	50	100	1	0.2168
12:56979623:A:G	50	100	0.99	0.2318
12:56979696:A:G	50	100	0.99	0.2317
12:56979990:C:A	50	100	1	0.04212
12:56980138:A:G	50	100	1	0.2019
12:56980853:A:C	50	100	1	0.2019
12:56981215:C:G	50	100	0.99	0.2019
12:56981256:G:A	50	98	0.98	0.02415
12:56981753:T:G	50	100	0.95	0.02415
12:56981770:C:T	50	100	0.99	0.1937
12:56982383:G:A	48	89.6	0.64	0.05574
12:56982694:T:C	50	92	0.95	0.2282
12:56982725:C:T	50	100	1	0.02723
12:56982873:G:A	50	100	1	0.114
12:56983056:C:T	50	100	1	0.1906
12:56983563:C:T	50	100	0.98	0.2907
12:56983725:T:C	50	100	1	0.2707
12:56984022:C:T	50	100	0.98	0.1943
12:56985832:C:G	50	100	1	0.1999
12:56987363:G:C	50	100	0.97	0.04902
12:56987475:T:G	50	100	1	0.209
12:56987891:C:G	50	100	0.99	0.2093
12:56989119:G:T	50	100	0.98	0.04539
12:56989189:A:G	50	100	0.98	0.04539
12:56989198:C:T	50	100	0.98	0.04557
12:56989713:C:T	50	100	0.98	0.04539
12:56989764:G:T	50	100	0.87	0.0118
12:56989811:A:G	50	100	0.98	0.03286
12:56990097:A:T	49	100	0.98	0.04248
12:56990434:G:T	50	100	0.98	0.04557
12:56990966:T:G	50	100	0.98	0.04503
12:56991503:G:A	50	100	1	0.07062
12:56992050:G:A	50	100	0.98	0.04484
12:56992456:A:G	49	98	0.98	0.04484
12:56992753:A:C	50	100	0.99	0.03014
12:56993043:T:G	50	98	0.98	0.04412
12:56993469:G:T	50	100	0.97	0.04121
12:56994202:C:T	50	100	1	0.1442
12:56994326:G:T	50	100	1	0.1445
12:56994411:C:A	50	96	1	0.01216
12:56994414:C:T	50	100	1	0.1451
12:56994785:G:A	50	100	1	0.1445
12:56995079:T:C	50	100	1	0.03014
12:56995839:G:A	50	100	1	0.03704
12:56996254:T:C	50	96	1	0.1298
12:56996508:G:A	50	100	1	0.01598
12:56996897:C:T	50	100	1	0.1405
12:56997362:C:G	50	100	0.85	0.01344
12:56997508:C:T	50	100	1	0.1028
12:56997689:A:G	50	100	1	0.1416
12:56997849:C:A	50	100	1	0.03032
12:56999491:A:G	50	100	1	0.03522
12:57000339:C:A	50	100	1	0.1107
12:57000851:G:C	50	100	0.99	0.065
12:57000870:G:A	50	100	1	0.1111
12:57001833:G:A	50	96	1	0.01216
12:57001894:T:G	50	100	0.99	0.2095
12:57001977:T:A	50	100	0.83	0.0532
12:57002352:C:T	50	100	1	0.05211
12:57003377:G:A	50	100	1	0.01452
12:57004092:A:G	50	100	1	0.01616
12:57004510:G:A	50	100	1	0.01216
12:57005231:T:C	50	100	1	0.1117
12:57005482:G:A	50	96	1	0.01216
12:57005772:C:T	50	100	1	0.1028
12:57009556:G:A	50	100	1	0.1331
12:57010414:G:C	50	100	1	0.02324
12:57011074:C:T	50	100	0.98	0.0207
12:57011265:G:A	50	100	1	0.1008
12:57011719:A:G	50	100	0.91	0.02179
12:57012027:A:G	50	100	1	0.03159
12:57012039:C:T	50	100	1	0.02197
12:57012450:A:G	50	100	1	0.0325
12:57012540:G:A	50	100	0.98	0.1318
12:57012660:T:C	50	100	1	0.1019
12:57014549:C:T	50	100	0.97	0.05973
12:57014956:G:A	49	100	1	0.1019
12:57015455:G:A	50	100	1	0.1019
12:57015597:C:A	50	100	1	0.1019
12:57016407:G:A	50	100	1	0.1017
12:57017124:T:G	50	98	1	0.1102
12:57018330:T:A	50	98	1	0.102
12:57018580:T:A	45	95.6	0.98	0.1006
12:57020444:T:A	50	100	0.99	0.1008
12:57020445:A:T	50	100	1	0.01707
12:57020556:A:T	50	100	1	0.1113
12:57020798:G:A	50	100	1	0.102
12:57021175:T:C	50	100	1	0.102
12:57021211:T:C	50	100	1	0.0207
12:57021399:A:G	50	100	1	0.1107
12:57021470:A:G	50	98	1	0.1107
12:57022523:A:G	50	100	1	0.03413
12:57022586:G:C	50	100	0.99	0.1937
12:57022598:T:C	50	96	0.99	0.289
12:57022631:C:T	50	100	1	0.02705
12:57022718:G:A	50	100	1	0.03413
12:57023036:A:G	50	100	1	0.05138
12:57027071:G:T	50	98	0.99	0.05138
12:57027217:C:T	50	100	1	0.1211
12:57027495:C:T	50	100	1	0.1019
12:57027825:A:G	50	100	0.99	0.01107
12:57028328:G:A	50	100	1	0.03413
12:57028690:G:A	50	100	0.91	0.0276
12:57028861:T:G	50	100	1	0.02705
12:57028944:A:T	50	100	1	0.05138
12:57029150:G:A	50	100	1	0.1006
12:57029218:G:A	50	100	1	0.01452
12:57029413:T:C	50	100	1	0.1102
12:57029712:G:A	50	100	1	0.02705
12:57029930:C:G	50	100	1	0.05138
12:57030064:T:C	50	100	1	0.1019
12:57030148:C:A	50	100	1	0.1019
12:57031362:C:T	50	100	1	0.1019
12:57032063:C:T	50	100	1	0.03649
12:57032181:C:T	50	100	1	0.102
12:57033189:A:C	50	100	0.75	0.01943
12:57033543:G:C	50	100	1	0.1019
12:57033807:T:A	50	100	1	0.1019
12:57033948:C:T	50	100	1	0.02705
12:57034389:A:G	49	100	1	0.1006
12:57034427:C:G	50	100	1	0.01598
12:57034518:T:C	49	100	1	0.1019
12:57034569:A:G	50	100	0.99	0.2567
12:57034658:G:C	49	100	1	0.102
12:57034897:C:T	49	100	1	0.1019
12:57034944:T:C	50	100	1	0.2099
12:57035293:C:T	50	100	1	0.02723
12:57035305:G:C	50	100	1	0.02342
12:57035547:A:G	50	100	1	0.1106
12:57035801:G:A	50	100	1	0.02342
12:57036191:T:C	50	100	1	0.2776
12:57036537:C:T	50	100	0.97	0.0216
