## Supplemental Table 1 for "Genome-wide association study in Brazil identifies genetic susceptibility to tuberculosis with single-cell gene effects": TableS1_hpWGS_concordance_subset.csv (part 270 of 377)

snpID	total_call	percent_concordance	impute_score	MAF
12:57036651:C:G	50	100	1	0.1106
12:57039267:G:A	50	100	0.94	0.1313
12:57039566:G:C	50	100	1	0.03413
12:57039936:A:G	50	100	1	0.02342
12:57040067:C:T	50	100	1	0.02342
12:57040534:G:A	50	100	1	0.01616
12:57041268:A:G	50	100	1	0.0207
12:57041338:G:A	50	92	0.98	0.1556
12:57042645:T:C	50	100	1	0.1017
12:57042961:C:T	50	100	1	0.1017
12:57044740:A:G	50	100	1	0.03413
12:57044874:T:G	50	100	0.97	0.234
12:57045433:T:C	50	100	1	0.1115
12:57048355:A:G	50	100	1	0.1111
12:57048397:A:G	50	100	1	0.1004
12:57048782:A:C	50	100	1	0.1115
12:57048850:A:T	50	100	1	0.1117
12:57049333:G:T	50	100	1	0.1113
12:57049503:A:C	50	100	1	0.1002
12:57049508:C:G	50	100	1	0.1017
12:57050138:T:C	50	100	0.94	0.02124
12:57050783:C:T	50	100	0.95	0.0207
12:57050788:C:A	50	100	1	0.03431
12:57050790:A:G	50	100	0.98	0.1017
12:57051443:T:C	50	100	1	0.01452
12:57051445:T:C	50	100	0.92	0.02814
12:57052061:A:C	50	100	1	0.362
12:57052089:C:T	50	100	1	0.2745
12:57052203:A:G	50	98	1	0.2749
12:57053027:A:T	50	100	1	0.112
12:57053161:C:G	50	100	1	0.02614
12:57053583:G:A	50	100	0.99	0.01707
12:57054307:G:A	50	100	1	0.1004
12:57054329:C:A	50	100	1	0.02705
12:57055015:T:C	50	100	1	0.01216
12:57055051:T:C	50	100	0.99	0.01598
12:57055423:C:T	50	100	1	0.06935
12:57055827:T:G	50	100	1	0.1017
12:57055922:T:C	50	100	1	0.1111
12:57056027:C:T	50	100	0.98	0.2297
12:57057057:G:C	50	100	1	0.1017
12:57058525:T:C	50	100	1	0.1017
12:57059241:A:C	50	100	0.99	0.02397
12:57059384:C:T	50	100	1	0.01271
12:57059420:T:C	50	100	0.88	0.03232
12:57059593:C:T	50	100	1	0.02687
12:57059608:C:T	50	100	1	0.01289
12:57060937:C:G	50	100	1	0.01289
12:57064273:T:A	50	100	1	0.02433
12:57064274:A:T	50	98	0.98	0.01398
12:57065426:C:T	50	100	1	0.1115
12:57065502:A:G	50	100	1	0.0207
12:57066236:G:C	50	98	1	0.2108
12:57066899:T:C	50	100	0.98	0.2364
12:57066911:T:A	50	100	0.97	0.3938
12:57068242:C:T	50	100	1	0.1017
12:57068412:T:G	50	98	1	0.05138
12:57068864:A:C	50	100	0.93	0.02415
12:57069171:C:T	50	100	1	0.1111
12:57070533:A:G	50	100	1	0.1111
12:57070598:G:A	50	100	1	0.1017
12:57071526:G:A	50	100	0.99	0.01289
12:57072028:C:T	50	100	0.99	0.01289
12:57072135:G:A	50	100	1	0.05138
12:57073060:G:A	50	100	1	0.1115
12:57073216:G:C	50	100	1	0.1019
12:57073472:G:A	50	100	1	0.1019
12:57073488:A:C	50	100	1	0.1017
12:57074115:T:C	50	100	1	0.1144
12:57074596:C:T	50	100	0.95	0.03649
12:57074908:T:C	50	100	1	0.3362
12:57074935:A:G	50	100	0.95	0.06627
12:57075874:G:A	48	100	0.94	0.02814
12:57077287:T:G	49	100	1	0.05138
12:57078493:G:A	50	100	1	0.05138
12:57078966:C:T	50	100	1	0.1019
12:57080230:T:C	50	100	1	0.1011
12:57080244:G:A	50	100	0.98	0.0158
12:57080617:T:C	50	100	0.96	0.0158
12:57080769:T:G	50	100	0.99	0.1019
12:57081751:A:C	49	98	0.9	0.1115
12:57081818:A:G	50	100	1	0.1374
12:57082676:C:T	50	98	0.97	0.07335
12:57083131:T:A	50	100	0.98	0.1006
12:57083273:T:C	50	100	0.98	0.09949
12:57083411:T:C	50	100	1	0.01434
12:57083648:T:A	50	100	0.98	0.09949
12:57084384:A:C	50	100	0.99	0.1788
12:57084925:A:G	50	98	1	0.1367
12:57085428:C:T	50	100	1	0.0207
12:57086537:C:A	50	94	0.98	0.3139
12:57086570:T:C	50	98	1	0.106
12:57087194:G:T	49	100	1	0.0984
12:57087689:G:A	50	100	1	0.04267
12:57087853:C:G	50	100	1	0.05701
12:57088469:G:A	50	96	1	0.4989
12:57088481:A:T	50	100	1	0.09804
12:57088942:C:T	49	100	1	0.09804
12:57089454:C:G	50	100	0.93	0.01398
12:57092250:A:C	50	92	0.99	0.3845
12:57092864:A:G	50	94	0.99	0.3328
12:57093946:T:G	50	94	0.99	0.3215
12:57094031:A:C	50	96	0.98	0.2446
12:57094510:A:T	50	100	0.99	0.06554
12:57095833:T:C	50	100	0.96	0.0167
12:57095865:C:T	50	96	0.99	0.4158
12:57095926:T:C	50	100	0.97	0.07589
12:57096045:C:T	50	98	0.99	0.3791
12:57096317:T:C	50	96	0.97	0.2293
12:57097991:G:A	50	98	0.99	0.0768
12:57098080:G:A	50	96	0.99	0.11
12:57098962:G:A	50	96	0.97	0.1044
12:57099213:G:A	50	94	0.98	0.4962
12:57099944:T:G	50	98	0.98	0.0719
12:57100577:T:G	50	98	0.86	0.06826
12:57101650:C:T	50	100	0.98	0.02106
12:57102172:C:T	50	98	1	0.0325
12:57102615:C:T	50	98	1	0.03431
12:57102927:G:A	49	100	0.97	0.02124
12:57103014:T:A	36	100	0.96	0.02142
12:57103222:T:C	50	96	0.97	0.3451
12:57103279:T:C	50	100	0.99	0.08406
12:57103312:C:T	49	100	0.83	0.01416
12:57103365:G:C	50	100	1	0.0659
12:57103388:T:C	50	94	0.97	0.1198
12:57104242:A:G	50	100	0.95	0.02142
12:57104252:C:G	50	100	0.99	0.01707
12:57105371:G:C	50	100	0.99	0.04938
12:57105459:G:A	50	98	1	0.08061
12:57105475:C:T	50	100	0.94	0.02088
12:57105625:G:A	50	100	0.97	0.1287
12:57105649:C:T	50	100	0.94	0.02088
12:57106074:T:A	49	100	0.98	0.03159
12:57107883:C:T	50	98	0.91	0.03304
12:57108347:G:A	50	100	0.97	0.04466
12:57108399:C:T	50	98	0.99	0.3373
12:57108970:G:A	50	100	0.99	0.04412
12:57108974:A:G	50	100	0.8	0.01725
12:57109198:C:T	50	94	0.98	0.4604
12:57109992:C:T	50	96	0.99	0.3263
12:57110746:T:C	50	96	0.99	0.0837
12:57110933:G:T	50	100	0.94	0.01779
12:57111708:C:T	50	96	1	0.03286
12:57111873:G:C	50	100	1	0.0207
12:57112006:G:C	50	96	1	0.03304
12:57112441:C:T	50	100	0.98	0.03922
12:57112567:A:G	50	100	0.95	0.02415
12:57112933:C:T	50	96	0.94	0.01652
12:57112958:C:T	50	100	1	0.0207
12:57113122:C:T	50	100	0.98	0.06572
12:57113809:G:A	50	100	1	0.02959
12:57114866:G:T	50	96	0.99	0.368
12:57115272:T:C	50	98	0.98	0.4929
12:57115319:C:T	50	96	0.99	0.3675
12:57115507:G:A	50	98	0.88	0.01398
12:57115636:C:G	50	100	0.94	0.04466
12:57115786:C:T	50	94	0.98	0.4513
12:57115983:C:T	50	100	0.98	0.0443
12:57116334:A:C	50	98	0.96	0.04466
12:57116526:T:C	50	96	0.98	0.4795
12:57116551:C:T	50	100	0.9	0.02633
12:57116728:C:G	50	92	0.97	0.4675
12:57116878:C:T	50	96	0.97	0.4673
12:57117002:G:C	50	98	0.92	0.1298
12:57117613:C:T	50	100	0.98	0.0138
12:57117951:T:C	50	100	0.99	0.4688
12:57118687:C:G	50	98	0.98	0.3675
12:57119092:C:G	50	100	0.99	0.4695
12:57119852:T:C	50	98	1	0.02197
12:57120083:A:G	49	100	0.99	0.4648
12:57120096:C:G	50	90	0.99	0.4755
12:57120771:T:C	50	100	0.99	0.4592
12:57120787:C:T	50	100	0.93	0.01198
12:57120872:G:A	50	100	0.98	0.01761
12:57120978:A:G	50	100	0.99	0.01816
12:57121580:A:G	50	100	0.99	0.465
12:57121955:G:A	50	98	0.99	0.3588
12:57121986:T:C	50	98	0.99	0.4762
12:57122021:T:G	50	98	0.99	0.4759
12:57123150:G:A	50	98	0.91	0.04557
12:57123231:A:C	50	98	0.99	0.02197
12:57123232:A:G	50	96	0.9	0.01779
12:57123517:T:C	50	100	0.98	0.02251
12:57124882:C:T	50	98	0.99	0.08206
12:57125332:G:A	50	100	0.92	0.05047
12:57125649:G:A	50	100	0.98	0.05846
12:57125911:G:C	50	100	0.98	0.4641
12:57125915:T:C	50	98	0.98	0.07734
12:57126043:C:T	50	98	0.98	0.3591
12:57126705:G:C	50	100	0.97	0.08224
12:57126751:C:T	50	100	0.76	0.01144
12:57126873:C:T	50	100	0.99	0.01162
12:57126904:T:C	50	98	0.99	0.08188
12:57126984:G:T	50	100	0.76	0.0118
12:57127631:A:G	50	88	0.97	0.3457
12:57128474:C:G	50	98	0.9	0.03595
12:57128611:C:A	50	98	0.94	0.02814
12:57129349:G:A	50	98	0.95	0.3469
12:57130316:T:G	50	100	0.94	0.05047
12:57130325:T:C	50	100	0.92	0.1271
12:57130441:A:C	49	98	0.93	0.1721
12:57131310:G:A	50	98	0.96	0.07934
12:57131503:C:T	50	100	0.97	0.01852
12:57131712:G:A	50	100	0.98	0.01253
12:57131973:G:A	50	98	0.97	0.4867
12:57132156:C:T	50	98	0.96	0.02233
12:57132516:G:A	50	100	0.99	0.01707
12:57132863:G:A	50	96	0.97	0.4768
12:57133070:T:A	50	98	0.96	0.02288
12:57133500:T:C	50	96	0.98	0.4715
12:57134414:G:A	50	96	0.98	0.3573
12:57134736:G:A	50	98	0.94	0.02269
12:57134766:G:A	50	100	0.98	0.0167
12:57134896:G:A	50	96	0.98	0.3618
12:57135093:A:T	50	98	0.99	0.02269
12:57135660:C:T	50	94	0.97	0.3724
12:57136558:C:A	50	100	0.92	0.07861
12:57136887:T:C	50	96	0.96	0.4817
12:57137031:T:C	50	96	0.99	0.3911
12:57137667:A:G	50	96	0.99	0.3912
12:57137849:A:G	50	96	0.99	0.4568
12:57138055:A:G	50	100	0.65	0.01198
12:57138168:C:T	50	100	0.98	0.03613
12:57138275:A:G	50	100	0.95	0.01035
12:57138780:G:A	50	100	0.98	0.06481
12:57138886:T:C	50	96	0.94	0.02269
12:57138966:G:C	50	90	0.97	0.3059
12:57139076:G:A	50	100	0.63	0.01089
12:57139110:G:A	50	100	0.95	0.01598
12:57139199:T:C	49	93.9	0.95	0.2416
12:57139907:C:A	50	98	0.98	0.4624
12:57140687:G:A	50	96	0.99	0.368
12:57140858:G:A	50	96	0.99	0.3682
12:57140985:C:T	50	100	0.92	0.01598
12:57141129:G:A	50	98	0.99	0.3911
12:57141483:C:T	50	100	0.92	0.07988
12:57142409:T:A	50	100	0.96	0.01743
12:57143548:C:T	50	98	0.97	0.02179
12:57144669:G:A	50	98	0.97	0.02179
12:57146589:C:T	50	98	0.91	0.04267
12:57146624:C:T	50	100	0.94	0.01053
12:57146968:C:G	50	88	0.92	0.4631
12:57147065:C:G	50	88	0.87	0.2233
12:57147173:G:T	50	96	0.86	0.0216
12:57148095:T:C	50	100	0.97	0.01434
12:57148372:G:C	50	100	0.92	0.03068
12:57149470:C:T	50	100	0.95	0.01126
12:57149473:C:T	50	100	0.95	0.01126
12:57149789:C:T	50	90	0.84	0.1529
12:57150157:G:A	50	100	0.94	0.0236
12:57150837:C:T	50	98	0.91	0.1046
12:57151148:A:G	50	98	0.9	0.4156
12:57151748:G:A	50	100	0.93	0.09877
12:57151973:G:A	50	96	0.91	0.2854
12:57152136:G:A	50	100	0.94	0.02397
12:57152239:G:A	50	100	0.95	0.04103
12:57153422:C:G	50	100	0.86	0.02215
12:57154581:T:C	50	100	0.96	0.04067
12:57154683:C:T	50	100	0.85	0.05683
12:57155077:T:G	50	100	0.97	0.04938
12:57155307:C:T	50	100	0.85	0.01307
12:57157232:G:C	50	100	0.94	0.02306
12:57158231:C:T	50	100	0.9	0.02505
12:57159216:C:T	50	100	0.95	0.05392
12:57160482:C:G	50	100	1	0.01107
12:57161245:G:A	50	100	0.96	0.05501
12:57162030:C:T	50	100	0.98	0.03141
12:57163047:G:A	50	100	0.97	0.02505
12:57163820:T:C	50	100	0.98	0.02306
12:57163879:G:A	50	100	0.98	0.02306
12:57164147:G:A	50	100	0.89	0.01307
12:57164722:G:C	50	100	0.99	0.4719
12:57165351:T:G	50	100	0.99	0.02342
12:57166026:G:A	50	100	0.99	0.4428
12:57166405:T:A	50	100	1	0.02342
12:57166406:A:T	50	100	0.99	0.04775
12:57167160:T:C	50	100	1	0.02306
12:57167596:G:T	50	100	1	0.4405
12:57167668:C:T	50	100	1	0.4815
12:57168120:C:T	50	100	0.97	0.01126
12:57168137:T:G	50	100	1	0.4817
12:57168889:G:A	50	100	1	0.07516
12:57169504:G:A	50	100	0.97	0.01126
12:57170695:C:T	50	100	0.94	0.05664
12:57173146:G:A	50	100	1	0.02215
12:57173397:G:T	50	100	1	0.4477
12:57173979:C:T	50	100	1	0.4477
12:57175009:G:A	50	100	1	0.02215
12:57175331:G:A	50	100	0.97	0.0472
12:57175695:C:T	50	98	0.84	0.0207
12:57175730:G:A	50	100	0.98	0.4406
12:57176231:C:A	50	100	1	0.4486
12:57176397:G:A	50	100	0.99	0.02832
12:57176442:G:A	50	100	1	0.0118
12:57176768:A:C	50	100	1	0.01107
12:57176810:G:A	50	100	1	0.4405
12:57176882:G:T	50	100	0.99	0.01107
12:57180963:G:A	50	100	1	0.03322
12:57181134:C:T	50	100	0.97	0.01126
12:57182303:A:G	50	100	1	0.4862
12:57182546:G:A	50	100	0.89	0.03141
12:57182587:A:C	50	100	1	0.4789
12:57182634:C:T	50	100	1	0.4789
12:57182709:G:A	50	100	0.97	0.04757
12:57182784:G:C	50	100	1	0.4791
12:57183757:C:T	50	100	1	0.01107
12:57183939:G:A	50	100	1	0.02869
12:57183973:G:A	50	100	1	0.02869
12:57184057:C:T	50	100	0.99	0.02687
12:57184505:C:T	50	100	1	0.4455
12:57184796:C:T	50	100	1	0.02197
12:57185394:A:G	50	100	1	0.01652
12:57185538:C:T	50	100	0.89	0.02033
12:57185944:A:T	50	98	0.99	0.4484
12:57186595:A:G	50	100	1	0.01107
12:57186631:T:C	50	100	1	0.4936
12:57186739:A:G	49	100	1	0.4936
12:57187245:C:G	50	100	1	0.02832
12:57187943:C:T	50	100	1	0.02905
12:57188174:C:A	50	100	1	0.02887
12:57189490:G:C	50	100	0.98	0.02469
12:57189703:G:A	50	100	1	0.4526
12:57189889:C:A	50	100	1	0.4479
12:57190070:C:T	50	100	0.93	0.02251
12:57190097:T:C	50	100	1	0.01634
12:57190961:C:T	50	100	1	0.0158
12:57191361:C:T	49	100	1	0.4927
12:57191606:G:A	50	100	1	0.01035
12:57192038:C:T	50	100	0.96	0.01834
12:57192371:C:A	50	98	0.98	0.3878
12:57192718:G:A	50	100	0.87	0.02633
12:57193520:T:C	50	100	1	0.03431
12:57194056:C:T	50	100	1	0.4886
12:57194249:G:A	50	98	0.87	0.01616
12:57194266:A:G	50	100	1	0.01652
12:57194344:C:T	50	100	0.99	0.04666
12:57194650:G:A	50	100	0.99	0.05719
12:57194708:C:T	50	100	0.99	0.05719
12:57195876:C:T	50	100	1	0.451
12:57196001:A:C	50	98	0.92	0.01126
12:57196082:C:T	50	100	1	0.4577
12:57196952:T:C	50	100	1	0.01634
12:57196975:C:T	50	100	0.98	0.4486
12:57197014:C:T	50	100	1	0.4512
12:57197086:T:C	50	100	1	0.01634
12:57197443:T:C	50	100	1	0.4938
12:57197675:C:T	50	100	1	0.4535
12:57198709:C:T	50	100	1	0.02397
12:57198774:C:T	50	100	0.99	0.4898
12:57199318:G:A	50	100	0.99	0.4855
12:57199421:A:G	50	100	0.96	0.03032
12:57200111:A:G	50	96	0.93	0.4561
12:57201172:G:A	50	94	0.96	0.209
12:57201283:G:A	50	94	0.97	0.3811
12:57201585:C:T	50	100	1	0.01089
12:57201650:C:T	50	100	0.9	0.01452
12:57202201:C:T	50	96	0.98	0.3833
12:57202269:A:G	50	100	1	0.03214
12:57202866:C:T	50	100	1	0.01162
12:57203072:T:C	50	100	0.94	0.03867
12:57203236:G:T	50	100	1	0.01107
12:57204088:G:A	50	100	0.99	0.4684
12:57204135:C:T	50	96	0.95	0.216
12:57206066:C:G	50	100	0.99	0.03141
12:57206198:C:A	50	100	0.92	0.05047
12:57206237:A:G	50	100	0.97	0.01779
12:57207605:C:T	50	100	1	0.04466
12:57207867:G:A	50	100	1	0.01017
12:57208625:C:G	50	100	1	0.0354
12:57208849:A:G	50	100	1	0.0354
12:57209032:C:G	50	96	0.99	0.4454
12:57209494:C:A	50	100	1	0.02651
12:57209634:A:G	50	98	0.99	0.4867
12:57210973:A:C	50	100	0.99	0.01089
12:57211019:A:G	50	98	0.98	0.4185
12:57211434:T:A	50	100	1	0.01107
12:57212276:G:A	50	100	0.96	0.02433
12:57212603:A:G	50	100	1	0.063
12:57212638:C:T	50	100	1	0.01634
12:57214555:C:T	50	100	0.94	0.01307
12:57214650:G:A	50	96	0.99	0.4857
12:57214717:C:T	50	100	1	0.01489
12:57215662:A:G	50	100	1	0.01471
12:57216251:A:C	50	100	1	0.02433
12:57216466:G:C	50	96	0.99	0.4873
12:57217502:A:G	50	100	0.97	0.03722
12:57217654:G:A	50	100	0.99	0.04539
12:57218647:C:G	50	100	0.95	0.01107
12:57218758:A:G	50	100	1	0.01489
12:57219642:C:T	50	96	0.98	0.4441
12:57219990:C:T	50	100	0.97	0.02015
12:57219997:G:A	50	98	0.97	0.3077
12:57220410:G:A	50	96	0.95	0.2525
12:57220434:G:T	50	100	0.93	0.01289
12:57220435:C:T	50	100	0.93	0.01307
12:57220701:C:T	49	98	0.97	0.4167
12:57221175:G:T	50	100	0.99	0.03613
12:57221756:C:T	50	100	0.97	0.04811
12:57222048:G:C	50	100	0.99	0.02723
12:57222057:A:G	50	100	0.97	0.0512
12:57222175:G:A	50	100	1	0.0158
12:57222230:G:A	49	100	0.99	0.4777
12:57222278:G:A	50	100	0.98	0.2778
12:57222682:C:T	50	100	0.9	0.01616
12:57222989:T:C	50	100	0.98	0.02977
12:57223019:G:C	50	100	0.98	0.02923
12:57223139:G:A	50	100	1	0.01107
12:57223274:C:T	50	100	1	0.01906
12:57223860:T:C	50	100	0.97	0.05102
12:57224259:G:A	50	100	1	0.01997
12:57224470:C:T	50	100	1	0.01997
12:57224636:A:G	50	98	0.99	0.4011
12:57224715:A:C	50	100	1	0.01362
12:57224836:G:A	50	100	0.99	0.2711
12:57225331:C:A	50	100	1	0.01126
12:57225426:C:G	50	98	0.96	0.03359
12:57225558:C:T	50	100	1	0.01344
12:57225576:C:T	50	100	0.93	0.01416
12:57225579:G:A	50	98	0.99	0.4005
12:57226471:G:A	50	98	0.98	0.2702
12:57227426:C:A	50	100	0.98	0.03105
12:57227566:A:G	50	100	1	0.0118
12:57228336:C:T	50	98	0.99	0.3431
12:57228417:T:A	50	100	0.99	0.0463
12:57228588:G:T	50	100	0.76	0.02288
12:57228709:T:A	50	98	0.99	0.2598
12:57229038:G:A	50	98	0.98	0.3883
12:57229580:A:G	50	100	0.99	0.05737
12:57229736:G:A	50	100	0.96	0.01126
12:57230918:C:T	50	100	0.87	0.02923
12:57232167:G:A	50	100	0.85	0.01979
12:57232235:C:T	50	100	0.85	0.01089
12:57232661:C:T	50	100	0.98	0.0118
12:57232799:G:A	50	100	0.91	0.02015
12:57233291:G:T	50	100	0.99	0.05029
12:57233934:G:A	50	100	0.96	0.2638
12:57235743:A:C	49	100	0.81	0.01761
12:57236354:C:A	50	100	0.92	0.05556
12:57236763:C:A	50	98	0.92	0.02524
12:57238578:G:A	50	100	0.87	0.02288
12:57239263:C:T	50	98	1	0.01634
12:57239427:G:C	50	100	1	0.06445
12:57239962:C:G	50	100	0.92	0.01235
12:57240285:C:T	50	98	1	0.01634
12:57240915:T:G	50	100	1	0.4463
12:57241276:G:A	50	98	0.99	0.4203
12:57241474:C:T	48	77.1	0.97	0.06481
12:57242096:G:T	50	100	0.74	0.01834
12:57242205:G:C	50	100	0.99	0.08025
12:57242480:C:T	50	98	0.88	0.01924
12:57243308:C:A	50	100	1	0.01216
12:57243344:C:A	50	100	1	0.01816
12:57243810:G:A	50	98	0.98	0.1852
12:57243821:C:T	50	100	1	0.01816
12:57244872:T:C	50	100	0.96	0.01089
12:57245407:C:T	50	100	0.98	0.02941
12:57245978:A:G	50	100	1	0.01816
12:57247024:C:T	50	100	0.9	0.02741
12:57247186:T:C	50	100	1	0.01253
12:57247242:C:A	50	100	0.96	0.01089
12:57247425:A:T	48	89.6	0.92	0.08007
12:57247428:A:T	48	85.4	0.94	0.1345
12:57247433:T:A	48	91.7	0.86	0.01452
12:57247437:T:A	49	95.9	0.88	0.01888
12:57247440:T:A	50	100	0.89	0.01561
12:57247468:C:T	50	100	1	0.01816
12:57247557:T:C	50	100	0.99	0.2843
12:57247678:C:G	50	100	1	0.01162
12:57247701:A:G	50	100	1	0.01816
12:57247894:G:T	50	100	0.98	0.01162
12:57248448:G:A	50	98	1	0.08025
12:57249760:C:T	50	100	1	0.01816
12:57249903:A:G	50	100	0.99	0.2066
12:57250164:C:T	50	100	1	0.01688
12:57250167:A:G	50	100	1	0.01834
12:57250984:G:T	50	100	0.99	0.2122
12:57251725:C:T	50	100	0.89	0.03649
12:57252006:T:A	50	100	1	0.2337
12:57252231:C:T	50	98	0.8	0.01598
12:57253591:G:A	50	100	0.94	0.04248
12:57254371:C:T	50	100	1	0.01816
12:57254442:A:G	50	100	1	0.01688
12:57255337:A:G	50	100	0.99	0.04757
12:57255411:G:A	50	100	1	0.01961
12:57255641:T:C	50	100	1	0.03195
12:57255705:G:A	50	100	1	0.01797
12:57256057:C:T	50	100	1	0.4464
12:57256092:C:T	50	100	1	0.01162
12:57257114:C:T	50	100	1	0.03994
12:57257276:A:G	50	100	1	0.01797
12:57257471:A:G	50	100	1	0.03214
12:57257837:G:A	49	100	1	0.01688
12:57258469:T:C	50	100	1	0.01797
12:57258542:A:T	50	100	1	0.01797
12:57259180:G:A	50	100	1	0.4464
12:57259799:A:C	50	100	0.99	0.2121
12:57260391:C:T	50	100	1	0.01688
12:57260496:A:G	50	100	1	0.02905
12:57260825:T:C	50	100	1	0.01797
12:57261250:T:C	50	100	1	0.01797
12:57261534:C:A	50	100	1	0.03214
12:57261557:G:A	50	100	0.99	0.01688
12:57262799:G:A	50	100	1	0.0256
12:57262883:G:A	50	100	1	0.06826
12:57262922:A:C	50	100	1	0.3134
12:57263532:A:C	50	100	1	0.01162
12:57263682:T:C	50	100	1	0.01216
12:57263970:T:C	50	98	0.96	0.06754
12:57264071:G:A	49	100	1	0.01198
12:57264273:G:C	50	100	1	0.01688
12:57265717:C:T	50	100	1	0.01162
12:57265836:G:A	50	100	0.96	0.06536
12:57265923:A:C	50	100	1	0.2003
12:57266086:C:T	50	100	0.94	0.01561
12:57266276:A:G	50	100	1	0.01816
12:57266789:G:A	50	100	1	0.01162
12:57267353:G:A	50	98	1	0.0138
12:57268778:G:A	50	100	1	0.01906
12:57268780:T:C	50	100	1	0.4762
12:57270309:G:A	50	100	1	0.03922
12:57270378:A:G	50	100	1	0.4759
12:57270395:A:G	50	94	0.84	0.4479
12:57271971:T:C	50	100	1	0.0158
12:57272829:T:G	50	100	1	0.06826
12:57273478:G:C	50	100	1	0.476
12:57274333:G:C	50	100	1	0.0118
12:57274735:C:T	49	100	1	0.01779
12:57276041:C:A	50	100	1	0.02741
12:57276107:C:G	50	100	0.93	0.01779
12:57276189:G:A	50	100	0.99	0.2466
12:57276609:C:T	50	100	1	0.06046
12:57276810:C:T	50	100	1	0.03976
12:57276885:T:C	50	98	0.99	0.02869
12:57276995:G:A	50	100	1	0.0118
12:57277520:C:A	50	100	1	0.4581
12:57277839:T:C	50	98	0.95	0.01398
12:57278728:T:C	50	100	1	0.06845
12:57278747:C:T	50	100	1	0.01489
12:57279130:G:A	50	100	1	0.4737
12:57279811:A:G	50	100	1	0.0118
12:57281420:A:G	50	100	1	0.1187
12:57281677:G:A	50	100	1	0.0118
12:57282278:A:T	50	100	1	0.01924
12:57282395:A:G	50	100	1	0.2003
12:57282472:T:A	50	100	1	0.476
12:57282836:C:T	50	100	1	0.01779
12:57283005:T:C	50	100	1	0.06826
12:57285247:C:T	50	100	1	0.2006
12:57285364:C:T	50	100	0.93	0.04103
12:57285448:T:A	46	100	0.62	0.0207
12:57285631:G:A	50	100	1	0.2451
12:57286318:T:A	50	100	1	0.2003
12:57286749:A:G	50	100	1	0.2003
12:57287339:G:A	50	100	1	0.386
12:57288396:C:A	50	92	0.86	0.1028
12:57288398:A:C	49	85.7	0.89	0.4218
12:57289173:C:T	50	98	0.79	0.02905
12:57289197:G:C	50	100	1	0.06826
12:57290658:G:A	50	100	1	0.01779
12:57290718:A:G	50	100	0.94	0.01598
12:57291160:A:G	50	100	1	0.4728
12:57291195:C:T	50	100	1	0.4552
12:57291981:T:C	50	100	1	0.01162
12:57292362:G:C	50	100	1	0.0118
12:57293885:C:T	50	98	0.97	0.02487
12:57295893:T:C	50	100	1	0.01725
12:57295905:G:A	50	100	1	0.4759
12:57295942:T:C	50	100	1	0.0118
12:57296082:C:T	50	100	1	0.06391
12:57296845:A:G	50	100	1	0.06391
12:57297019:G:A	49	100	1	0.01943
12:57297984:G:A	50	100	1	0.01688
12:57298687:C:T	50	100	1	0.2455
12:57298829:G:A	50	100	1	0.3101
12:57299277:G:A	50	100	1	0.1164
12:57300587:T:A	50	100	1	0.4577
12:57300635:C:G	50	100	1	0.4749
12:57300879:A:G	50	100	1	0.03214
12:57300949:T:A	50	100	1	0.2003
12:57301266:C:T	50	100	1	0.03268
12:57301272:A:T	50	96	0.99	0.02905
12:57302539:G:A	50	100	1	0.06681
12:57302773:A:G	50	100	1	0.4759
12:57302894:G:A	50	100	1	0.2451
12:57303758:G:A	50	100	1	0.0118
12:57304166:A:G	50	100	1	0.4759
12:57304274:C:T	50	100	1	0.01725
12:57304905:C:T	50	100	1	0.4573
12:57305137:A:G	50	100	0.99	0.01344
12:57307147:C:A	50	100	1	0.0118
12:57307244:A:C	50	100	1	0.01144
12:57307314:G:T	50	94	0.99	0.2709
12:57307507:G:A	50	100	1	0.01688
12:57308085:C:T	50	100	1	0.3099
12:57310152:G:A	50	100	1	0.3099
12:57310326:T:C	50	100	1	0.06391
12:57311489:G:A	50	100	1	0.4749
12:57311848:A:G	50	100	1	0.1928
12:57312070:C:T	50	100	1	0.4054
12:57312532:A:G	50	100	0.89	0.01598
12:57313147:G:C	50	100	1	0.01688
12:57313575:A:T	50	100	0.98	0.22
12:57314017:C:T	50	100	1	0.4755
12:57314128:C:T	49	100	1	0.2003
12:57315340:C:A	50	98	1	0.02088
12:57316615:T:C	49	100	1	0.4577
12:57317431:C:G	50	100	1	0.4054
12:57317546:G:A	50	100	0.92	0.01725
12:57317728:G:A	49	98	1	0.4581
12:57317987:C:A	50	92	0.87	0.1158
12:57318016:G:A	50	100	0.94	0.0207
12:57318027:T:C	50	100	1	0.1186
12:57318447:G:A	50	100	0.99	0.3095
12:57318952:C:G	50	100	1	0.01924
12:57319358:G:A	50	100	1	0.3112
12:57319441:C:T	50	100	0.99	0.01344
12:57319821:G:A	50	100	1	0.3097
12:57319875:A:C	50	100	1	0.4753
12:57319876:G:C	50	100	1	0.4753
12:57319922:G:A	50	100	1	0.01162
12:57320359:A:C	50	100	1	0.3798
12:57320594:G:A	50	100	0.82	0.01761
12:57320676:C:G	50	100	1	0.4753
12:57321020:A:T	50	100	0.99	0.2244
12:57321190:T:C	50	100	0.96	0.06481
12:57321207:T:C	50	100	1	0.06046
12:57321344:C:T	50	100	1	0.0118
12:57323655:T:C	50	100	1	0.01688
12:57324905:G:A	50	100	1	0.01906
12:57324953:T:C	50	98	0.9	0.03722
12:57325182:G:A	50	100	1	0.3101
12:57325300:T:G	50	100	1	0.01688
12:57327356:T:A	50	100	1	0.03268
12:57327633:C:T	50	100	1	0.4749
12:57328040:G:C	50	100	1	0.01688
12:57328253:G:C	50	100	0.93	0.0167
12:57328404:T:C	50	100	0.95	0.03286
12:57329037:A:G	50	100	1	0.03994
12:57329306:C:T	50	100	1	0.01852
12:57329393:C:T	50	100	1	0.01688
12:57329691:C:T	50	100	0.99	0.165
12:57330491:G:C	50	98	1	0.4748
12:57330500:C:T	49	100	1	0.01688
12:57330993:C:T	50	100	1	0.01725
12:57331158:T:C	50	100	1	0.4579
12:57331414:G:A	50	100	1	0.2569
12:57331846:G:A	50	100	1	0.1999
12:57332308:G:C	50	100	1	0.01688
12:57333518:C:T	50	100	1	0.1926
12:57333723:A:G	50	100	1	0.03214
12:57334725:G:C	50	100	1	0.3099
12:57334825:G:A	50	100	1	0.4753
12:57334922:G:C	50	100	1	0.01688
12:57334993:T:G	49	100	1	0.2451
12:57335195:T:G	49	100	1	0.3865
12:57335308:A:G	50	100	0.88	0.01725
12:57336106:C:T	50	100	1	0.4753
12:57336243:G:A	50	100	0.98	0.03214
12:57336390:G:A	50	100	0.85	0.01725
12:57337226:A:G	50	100	1	0.4757
12:57338075:G:A	50	100	1	0.01906
12:57338131:C:T	50	100	1	0.06046
12:57338244:G:A	50	98	0.92	0.06754
12:57338816:T:C	49	100	1	0.06409
12:57339142:C:T	50	100	1	0.2003
12:57339275:G:A	50	100	1	0.0118
12:57339756:G:A	50	100	1	0.4056
12:57339784:G:C	49	100	1	0.0118
12:57340553:T:C	50	98	0.84	0.0187
12:57340872:G:C	50	100	1	0.06391
12:57340898:C:T	50	100	1	0.06046
12:57341109:C:A	50	100	1	0.2001
12:57341262:G:A	50	100	0.98	0.2573
12:57342355:T:A	50	100	1	0.4753
12:57342432:C:T	50	100	0.93	0.02923
12:57342950:C:T	50	100	0.95	0.01725
12:57343104:G:C	50	98	1	0.06391
12:57343932:T:C	50	100	0.86	0.01707
12:57344817:T:G	49	100	1	0.2451
12:57344959:A:C	50	100	0.97	0.02959
12:57345165:A:C	50	100	1	0.01906
12:57345851:T:C	50	98	1	0.4579
12:57347155:A:G	50	100	1	0.01688
12:57348257:C:T	50	100	0.84	0.01707
12:57351081:G:A	50	100	1	0.1995
12:57351178:G:C	50	100	0.99	0.4588
12:57351861:C:T	50	100	1	0.06718
12:57352491:G:A	50	100	0.85	0.01707
12:57353275:C:T	50	100	1	0.0118
12:57353424:G:A	50	100	0.86	0.01707
12:57353528:T:C	50	100	1	0.4762
12:57353635:A:C	50	100	1	0.3086
12:57354375:C:T	50	100	0.86	0.01707
12:57355185:C:T	50	100	1	0.4052
12:57355660:T:C	50	100	0.87	0.01707
12:57356448:T:G	50	100	0.99	0.03195
12:57356496:C:G	50	100	1	0.01198
12:57357000:G:C	50	100	1	0.4582
12:57358068:T:C	49	100	1	0.06481
12:57358071:C:T	48	100	1	0.2455
12:57358278:C:T	50	100	0.99	0.0118
12:57358394:C:T	50	100	1	0.4759
12:57359161:A:C	50	100	1	0.02923
12:57360006:A:T	50	92	0.76	0.03232
12:57360024:C:T	48	83.3	0.99	0.2229
12:57360026:C:T	48	83.3	0.99	0.4406
12:57360028:C:T	49	79.6	0.98	0.1979
12:57360030:T:C	47	89.4	0.98	0.2972
12:57360052:T:A	44	93.2	0.9	0.07026
12:57360238:G:A	49	100	1	0.01235
12:57360521:C:T	50	100	1	0.02106
12:57360708:G:A	50	100	0.96	0.02832
12:57360720:T:G	50	100	1	0.4757
12:57360816:G:A	50	100	1	0.4582
12:57360918:G:A	50	100	1	0.2003
12:57360993:G:A	49	100	1	0.01144
12:57361017:T:G	49	100	1	0.3099
12:57361330:G:A	50	100	0.88	0.01761
12:57361368:T:G	49	100	1	0.3132
12:57362222:T:C	50	98	1	0.2462
12:57362405:T:C	50	100	1	0.03177
12:57363604:A:C	50	100	1	0.3099
12:57364171:G:A	50	100	0.88	0.01707
12:57364902:G:A	50	100	1	0.03359
12:57364985:A:G	50	100	1	0.03177
12:57365274:G:T	49	100	1	0.4054
12:57365275:A:T	46	100	1	0.4049
12:57365516:T:C	50	98	1	0.01688
12:57366044:A:C	50	100	1	0.03177
12:57366118:C:T	50	100	1	0.01906
12:57366790:C:T	50	100	0.88	0.01707
12:57366846:C:T	50	100	0.88	0.01707
12:57366907:G:A	50	100	1	0.01071
12:57366911:C:T	50	98	0.96	0.06772
12:57367320:A:C	50	100	1	0.4581
12:57367994:A:G	50	100	1	0.4748
12:57368335:G:A	50	98	1	0.01743
12:57368777:G:A	50	100	1	0.4581
12:57369512:A:C	50	98	1	0.06409
12:57369734:G:C	50	100	1	0.01906
12:57369737:C:T	50	100	1	0.3139
12:57370400:G:A	45	75.6	0.94	0.4194
12:57371140:C:G	47	100	1	0.118
12:57371474:T:C	50	100	0.87	0.01707
12:57371954:G:A	50	98	0.84	0.0167
12:57372028:G:A	50	100	1	0.06064
12:57372429:G:C	50	100	1	0.01688
12:57372469:G:A	50	100	1	0.01107
12:57372522:C:T	50	100	1	0.3947
12:57372605:A:C	50	100	0.94	0.02505
12:57372609:G:C	50	100	1	0.2453
12:57373219:A:G	50	100	1	0.0325
12:57373229:G:A	50	100	0.89	0.01725
12:57373431:G:A	50	100	1	0.1999
12:57374512:T:A	49	100	1	0.4058
12:57375348:T:C	50	100	0.96	0.06718
12:57375619:G:T	50	100	0.89	0.01725
12:57375750:A:G	50	98	1	0.4579
12:57376315:C:T	50	100	1	0.2453
12:57377370:C:A	50	100	0.99	0.2248
12:57377622:C:T	50	100	0.94	0.0236
12:57377903:C:T	50	100	1	0.2001
12:57379673:A:G	50	100	1	0.01688
12:57381490:A:C	48	100	1	0.01144
12:57381529:A:G	50	100	1	0.02887
12:57383657:G:A	50	100	1	0.0118
12:57383929:G:T	50	100	0.95	0.02687
12:57383972:G:A	50	98	1	0.3086
12:57384038:T:C	50	100	1	0.0118
12:57384428:G:C	50	100	1	0.02106
12:57385393:C:A	50	96	0.99	0.02887
12:57386038:A:G	50	100	1	0.4757
12:57386344:T:C	50	100	1	0.4749
12:57386457:A:C	50	100	1	0.4753
12:57386552:C:G	50	100	0.87	0.01725
12:57386690:A:G	50	100	1	0.03268
12:57386909:T:C	50	100	1	0.01688
12:57386945:G:A	50	100	0.91	0.01725
12:57387085:T:A	50	100	0.96	0.01707
12:57387153:A:C	50	100	0.99	0.2248
12:57387164:C:G	50	100	1	0.01089
12:57387203:A:G	50	100	1	0.06354
12:57387435:G:A	50	100	1	0.4581
12:57387966:A:T	50	94	1	0.2938
12:57387979:A:T	50	98	0.99	0.02342
12:57388110:G:A	50	100	1	0.2453
12:57388199:A:C	50	100	1	0.01688
12:57389536:G:T	50	100	1	0.02887
12:57390287:A:G	50	100	1	0.06354
12:57390629:C:T	50	100	0.92	0.01362
12:57391718:C:T	50	100	1	0.3867
12:57392624:A:G	50	100	1	0.03123
12:57392822:T:G	50	100	1	0.01688
12:57393114:T:C	50	100	1	0.4579
12:57395540:A:G	50	100	1	0.03958
12:57395576:G:A	50	100	1	0.2741
12:57396177:C:T	50	100	1	0.4744
12:57396642:G:A	50	100	1	0.3099
12:57397020:G:A	50	100	1	0.04012
12:57397393:G:T	50	100	1	0.4581
12:57397842:A:G	50	100	1	0.4581
12:57397980:G:A	50	98	1	0.01688
12:57398000:A:G	50	100	1	0.03268
12:57398050:T:C	50	98	0.99	0.2727
12:57398203:C:T	50	100	1	0.1926
12:57398399:T:C	50	100	1	0.06863
12:57398797:C:T	50	100	1	0.2453
12:57399253:T:C	50	100	1	0.06354
12:57399545:T:G	50	100	0.99	0.01688
12:57400197:G:C	50	100	1	0.4582
12:57400941:G:A	50	100	1	0.2003
12:57402061:G:A	50	100	1	0.06445
12:57402246:A:G	50	100	1	0.02996
12:57402484:G:A	50	100	0.99	0.01471
12:57403024:T:A	50	100	0.92	0.01725
12:57403423:C:T	50	100	1	0.01943
12:57404156:C:T	50	100	1	0.0325
12:57404316:A:G	50	100	1	0.4751
12:57405300:T:C	50	100	0.92	0.01725
12:57406531:A:C	50	100	0.92	0.01725
12:57407020:G:A	50	100	1	0.04212
12:57407028:T:C	50	100	1	0.03014
12:57407029:G:A	50	100	1	0.01688
12:57407656:C:T	50	100	0.99	0.0138
12:57408438:A:G	50	100	0.92	0.01725
12:57408542:G:A	50	100	0.94	0.01725
12:57409689:T:A	50	100	1	0.3099
12:57410317:T:C	50	100	1	0.01888
12:57410488:C:T	50	100	0.99	0.06409
12:57412877:T:C	50	100	1	0.03268
12:57413063:G:T	50	100	1	0.4054
12:57413072:G:A	50	100	1	0.1999
12:57413331:T:C	50	100	1	0.3647
12:57413845:C:A	50	98	1	0.2456
12:57413957:C:T	50	100	0.89	0.01598
12:57414072:C:G	50	100	1	0.3095
12:57414408:T:C	50	98	1	0.1992
12:57414728:G:T	50	100	1	0.01688
12:57415166:G:A	50	100	1	0.02996
12:57415673:C:T	50	100	1	0.2458
12:57416321:T:C	50	100	1	0.1999
12:57416471:T:C	50	100	1	0.4579
12:57417030:A:C	50	100	1	0.06373
12:57417372:A:G	50	100	1	0.02996
12:57417631:T:G	50	100	1	0.3863
12:57418313:C:A	50	98	1	0.01688
12:57418560:T:A	50	100	0.92	0.01743
12:57419288:C:T	50	100	0.97	0.01707
12:57420215:G:A	50	100	1	0.01253
12:57421445:C:T	49	100	1	0.4054
12:57421489:C:T	49	100	1	0.4577
12:57421543:T:C	50	98	1	0.01688
12:57421892:T:C	50	100	0.98	0.2249
12:57422139:C:G	50	100	1	0.4753
12:57422757:G:A	50	100	1	0.06845
12:57423848:C:T	49	100	0.93	0.01543
12:57423991:G:A	50	100	1	0.0118
12:57424673:A:T	50	100	1	0.0118
12:57424830:A:G	50	98	0.88	0.03595
12:57424928:T:C	50	100	1	0.06881
12:57425047:T:C	50	100	0.99	0.03268
12:57425190:T:C	50	100	1	0.01688
12:57425221:G:A	50	100	0.95	0.04321
12:57425253:C:T	50	100	1	0.06373
12:57425269:T:A	50	100	1	0.01452
12:57426020:G:C	50	100	0.92	0.01743
12:57426236:A:T	50	100	1	0.01725
12:57426452:A:G	50	100	1	0.06354
12:57426758:T:C	50	100	1	0.01688
12:57427299:T:A	48	97.9	0.99	0.3141
12:57427584:T:A	50	100	0.99	0.0325
12:57427704:G:A	50	100	1	0.4751
12:57428753:T:A	50	100	1	0.01198
12:57428833:G:A	50	100	1	0.4595
12:57429016:C:G	50	100	1	0.4775
12:57429409:C:T	50	100	1	0.2024
12:57429571:G:A	50	100	1	0.01707
12:57429802:A:C	50	98	0.96	0.2389
12:57430382:G:T	50	98	0.99	0.1516
12:57430493:C:G	50	100	0.89	0.01598
12:57430872:G:A	49	100	1	0.01707
12:57431151:C:T	50	100	0.96	0.06373
12:57431188:G:T	50	100	0.92	0.01725
12:57431405:A:G	50	100	1	0.01688
12:57431587:C:T	50	100	1	0.459
12:57432350:A:G	50	98	1	0.472
12:57432514:C:G	50	100	0.9	0.01162
12:57432675:A:C	50	100	1	0.0118
12:57432708:T:A	50	96	0.99	0.02923
12:57432731:G:T	50	100	1	0.0118
12:57432856:C:T	50	100	1	0.3086
12:57433199:A:G	50	100	1	0.2451
12:57433259:A:G	50	100	1	0.02288
12:57433299:T:A	50	100	0.97	0.01707
12:57433565:C:T	50	100	0.99	0.2923
12:57435346:C:T	50	100	1	0.4515
12:57436134:C:T	50	100	1	0.1915
12:57436811:C:T	50	100	1	0.01688
12:57437040:A:C	49	100	1	0.03922
12:57437398:G:T	50	100	1	0.4515
12:57437497:G:A	50	98	1	0.451
12:57437805:A:T	50	100	0.95	0.08206
12:57437998:C:G	50	100	0.97	0.01725
12:57438201:G:A	50	100	0.99	0.4513
12:57438655:T:A	50	100	1	0.02052
12:57440644:T:C	50	100	1	0.4198
12:57441128:T:G	50	98	1	0.1988
12:57441245:C:T	50	100	1	0.4517
12:57441309:G:A	49	100	1	0.01561
12:57441382:A:G	46	91.3	1	0.0138
12:57441402:G:A	43	93	1	0.1988
12:57442006:G:C	50	100	0.98	0.01779
12:57442182:C:T	50	100	0.99	0.1986
12:57442313:T:C	50	100	1	0.02269
12:57442315:A:G	50	100	1	0.1986
12:57442829:A:G	50	100	0.85	0.02397
12:57443604:A:T	50	100	1	0.4515
12:57443789:G:A	50	100	0.98	0.0167
12:57444367:T:C	49	100	1	0.4521
12:57444370:G:A	50	100	1	0.01688
12:57445390:G:T	50	100	1	0.2455
12:57445720:G:C	40	90	0.93	0.03159
12:57445837:G:A	50	100	1	0.01688
12:57446242:T:A	50	100	1	0.06899
12:57446525:A:C	49	100	1	0.4517
12:57446699:G:T	50	100	1	0.06445
12:57447266:C:A	50	100	0.96	0.06954
12:57447350:G:A	50	100	1	0.4519
12:57448068:T:C	50	100	1	0.01707
12:57448080:G:A	50	100	1	0.3878
12:57449006:A:G	50	100	1	0.01707
12:57449231:C:T	50	100	1	0.1599
12:57449928:G:A	50	100	1	0.2456
12:57450266:C:T	50	100	1	0.2458
12:57450491:G:C	50	100	1	0.0167
12:57451146:G:A	50	100	1	0.03141
12:57451923:G:A	50	100	1	0.388
12:57452153:C:T	50	100	0.97	0.06481
12:57452564:G:T	50	100	1	0.01107
12:57452565:G:T	50	100	1	0.01107
12:57452952:G:A	50	100	1	0.03159
12:57452963:C:T	50	100	1	0.06463
12:57453443:G:A	50	100	1	0.0167
12:57454154:C:T	50	100	1	0.07171
12:57454155:G:A	50	96	1	0.2859
12:57454785:T:C	50	100	0.96	0.1492
12:57454856:G:A	50	96	0.96	0.3437
12:57454925:C:G	50	96	0.97	0.4261
12:57455985:C:G	50	96	1	0.3279
12:57457399:G:A	50	96	1	0.3027
12:57458110:A:T	50	90	0.95	0.4728
12:57458211:T:G	50	100	0.85	0.03304
12:57459370:G:C	50	100	0.93	0.4967
12:57459552:A:G	50	100	0.75	0.02451
12:57460500:T:G	50	98	0.99	0.4644
12:57460528:G:T	50	98	0.99	0.4842
12:57460779:G:C	46	97.8	0.85	0.02487
12:57460870:A:G	50	100	1	0.02179
12:57460879:C:T	50	100	0.93	0.01961
12:57460999:G:T	50	100	0.94	0.01961
12:57461397:G:A	50	98	0.99	0.4513
12:57462084:C:G	49	100	0.99	0.06699
12:57462231:C:T	50	98	0.98	0.3553
12:57462710:A:G	50	92	0.7	0.02378
12:57462884:G:C	50	100	0.99	0.3562
12:57462993:C:G	50	100	0.99	0.4094
12:57463150:C:T	50	100	0.99	0.4094
12:57463217:G:A	50	100	0.99	0.358
12:57464232:G:T	50	100	0.98	0.06445
12:57464233:A:G	50	100	0.98	0.06445
12:57464305:T:A	50	100	1	0.02415
12:57464631:A:G	50	100	0.99	0.3546
12:57464638:T:C	50	98	0.98	0.06536
12:57465052:G:A	50	100	0.99	0.3544
12:57465648:G:A	50	100	0.99	0.3546
12:57465985:A:G	50	100	1	0.02269
12:57466149:G:A	50	100	0.99	0.3548
12:57466263:C:T	50	98	1	0.05864
12:57466593:T:C	50	100	0.98	0.03413
12:57466839:G:A	50	100	1	0.06318
12:57466882:C:T	50	100	0.99	0.3546
12:57466898:C:T	49	100	1	0.01652
12:57466913:A:T	50	100	1	0.06354
12:57466922:A:T	50	100	0.97	0.03322
12:57467189:T:C	50	100	1	0.06336
12:57468002:T:C	50	100	0.97	0.02033
12:57468130:G:A	50	98	1	0.01561
12:57468823:C:T	50	100	0.97	0.03214
12:57469134:T:G	50	100	1	0.08479
12:57469171:C:T	50	100	0.95	0.01434
12:57470876:C:T	50	98	1	0.01543
12:57471538:G:A	50	100	0.99	0.3575
12:57472058:C:T	50	100	1	0.01107
12:57473145:C:T	50	100	0.96	0.08569
12:57474460:G:A	50	100	0.96	0.06082
12:57474514:T:C	50	100	1	0.04339
12:57474520:T:A	50	100	1	0.04357
12:57476338:A:C	50	96	0.95	0.2485
12:57476372:A:C	50	100	0.97	0.3422
12:57476865:A:G	50	92	0.91	0.2502
12:57477654:C:T	50	98	0.96	0.1013
12:57478425:G:A	50	100	1	0.02306
12:57478937:G:A	50	100	0.96	0.1412
12:57479200:A:C	50	100	1	0.02614
12:57479259:T:C	50	100	0.93	0.03558
12:57479715:T:G	50	100	0.97	0.03468
12:57481123:A:T	50	100	0.98	0.1467
12:57481410:C:A	50	100	0.87	0.01471
12:57481445:G:C	50	100	0.98	0.1467
12:57481685:C:G	50	100	1	0.0325
12:57481845:A:G	50	100	0.89	0.02596
12:57483258:C:T	50	100	1	0.01743
12:57483373:T:C	50	100	1	0.1714
12:57483928:C:G	50	100	0.87	0.01725
12:57484052:A:T	50	98	0.97	0.0187
12:57484059:A:T	47	93.6	1	0.1609
12:57484080:C:T	48	100	0.98	0.1469
12:57484338:T:G	50	100	1	0.1703
12:57484600:C:T	50	100	1	0.01434
12:57485309:G:A	49	98	0.97	0.3604
12:57485571:C:A	50	100	0.66	0.01198
12:57485665:T:G	50	100	1	0.148
12:57485666:T:C	50	100	1	0.1741
12:57485801:C:T	50	100	0.82	0.01797
12:57486194:C:T	50	98	0.88	0.04757
12:57487580:G:A	50	100	0.98	0.1732
12:57488311:A:G	50	100	1	0.1474
12:57488684:A:G	50	98	1	0.05719
12:57488993:T:A	50	100	0.92	0.01543
12:57490899:G:A	50	100	1	0.01743
12:57492146:G:T	50	100	0.99	0.04303
12:57492826:A:G	50	100	0.99	0.1757
12:57493370:A:G	37	86.5	0.89	0.13
12:57493984:T:C	47	100	1	0.01017
12:57494080:C:T	49	98	0.94	0.02832
12:57494421:G:A	50	98	1	0.09096
12:57494442:C:G	50	100	1	0.01707
12:57494812:G:A	50	98	1	0.1757
12:57495034:T:C	50	100	1	0.03468
12:57495214:C:G	50	100	1	0.1739
12:57495294:G:A	50	100	0.97	0.3032
12:57495445:C:T	50	100	0.98	0.1712
12:57495807:C:T	50	98	1	0.1463
12:57496137:T:C	50	100	1	0.1756
12:57496937:A:G	50	100	1	0.1009
12:57497400:A:G	50	100	1	0.1008
12:57497713:C:G	50	100	1	0.1463
12:57498021:T:C	50	100	1	0.01652
12:57498391:C:A	50	100	1	0.01688
12:57499016:G:T	50	100	1	0.1714
12:57499061:C:A	50	100	1	0.03268
12:57499066:C:T	50	96	1	0.1756
12:57499386:G:A	50	100	1	0.01688
12:57499836:A:G	50	100	0.98	0.1763
12:57501476:C:A	50	100	0.96	0.02578
12:57502231:C:T	50	100	1	0.01761
12:57502290:G:A	50	100	1	0.01543
12:57502670:C:T	50	98	1	0.1752
12:57502730:C:A	44	77.3	0.94	0.4639
12:57502733:C:A	46	89.1	0.96	0.1026
12:57503020:C:T	50	100	1	0.01688
12:57503491:C:T	50	100	1	0.175
12:57503512:C:T	50	100	1	0.1456
12:57504852:T:C	50	100	1	0.1752
12:57505159:G:A	50	100	1	0.03286
12:57505323:G:A	50	100	0.99	0.1754
12:57505994:C:T	50	100	1	0.01761
12:57506558:G:A	50	100	0.96	0.1452
12:57506900:G:T	50	100	0.95	0.06899
12:57506997:G:A	48	97.9	1	0.1707
12:57507083:T:C	50	96	1	0.1707
12:57507287:A:G	49	100	1	0.1719
12:57508050:A:T	50	100	0.87	0.02324
12:57508106:A:G	50	98	1	0.1752
12:57508266:C:T	50	100	0.98	0.01561
12:57508470:C:G	50	100	1	0.175
12:57508844:A:G	50	100	1	0.03304
12:57509300:T:G	50	100	0.98	0.1616
12:57510387:G:A	50	98	1	0.1458
12:57511156:T:A	49	91.8	0.86	0.04575
12:57511214:C:T	50	100	0.99	0.09023
12:57511239:C:G	50	100	1	0.01743
12:57511503:G:A	50	94	0.95	0.2545
12:57511534:G:C	50	100	0.99	0.1004
12:57511566:G:C	50	100	0.99	0.1707
12:57511629:A:G	50	100	1	0.06463
12:57511904:A:G	50	100	1	0.03341
12:57513408:C:T	49	100	1	0.01743
12:57513962:T:C	50	100	0.98	0.01707
12:57513986:C:G	50	100	0.98	0.03431
12:57514214:G:A	50	100	1	0.06318
12:57515731:C:T	50	98	0.88	0.01707
12:57516313:G:A	50	98	1	0.01162
12:57517377:G:A	50	100	1	0.1701
12:57517463:G:C	50	100	1	0.0236
12:57517685:A:G	50	100	1	0.187
12:57517917:C:T	50	98	0.99	0.01979
12:57517946:C:T	50	98	0.94	0.1354
12:57517955:T:C	50	98	0.96	0.01743
12:57518258:A:G	50	100	1	0.02251
12:57518773:T:C	50	100	1	0.187
12:57520527:T:A	50	100	1	0.02251
12:57521897:A:C	50	100	1	0.04993
12:57522259:C:T	50	100	1	0.1752
12:57523112:C:T	50	100	1	0.01761
12:57523742:C:T	50	100	0.97	0.06373
12:57523922:C:T	50	100	1	0.09985
12:57524219:C:G	50	100	1	0.08951
12:57524851:A:G	50	100	1	0.1416
12:57525324:C:T	50	100	1	0.1707
12:57526585:T:C	50	98	1	0.09985
12:57527152:C:A	50	100	1	0.01707
12:57527405:C:T	50	100	0.99	0.1737
12:57528580:A:G	50	100	1	0.1874
12:57529428:A:C	48	81.2	0.93	0.2032
12:57529431:A:C	47	83	0.94	0.2111
12:57530267:A:G	50	100	1	0.1899
12:57530648:A:G	50	100	0.97	0.01797
12:57531377:T:C	50	100	1	0.01725
12:57531504:G:A	50	98	1	0.1425
12:57532689:G:A	50	100	1	0.1748
12:57533524:T:C	50	100	1	0.1872
12:57533525:G:A	50	100	1	0.1748
12:57533732:C:G	50	100	1	0.1616
12:57537437:T:G	50	100	1	0.01144
12:57539862:A:G	50	100	1	0.1745
12:57539897:A:G	50	100	1	0.1747
12:57540402:T:A	50	100	0.99	0.1324
12:57542544:A:G	50	100	0.99	0.1748
12:57542789:A:G	49	100	1	0.01997
12:57543287:C:T	49	100	0.88	0.01652
12:57543359:G:A	50	78	0.98	0.1276
12:57544382:A:G	50	100	1	0.165
12:57544406:T:A	50	100	0.93	0.02633
12:57544540:C:T	50	100	1	0.1643
12:57544782:A:G	50	100	0.94	0.2672
12:57545506:C:G	50	100	1	0.01725
12:57546288:A:G	50	100	1	0.1641
12:57546293:T:C	50	100	1	0.1643
12:57546790:T:C	50	100	1	0.01707
12:57546966:C:T	50	100	0.99	0.1327
12:57547005:G:T	50	100	1	0.01652
12:57547073:G:A	50	100	1	0.01816
12:57547667:A:C	50	100	1	0.01725
12:57547985:G:T	50	100	0.98	0.09786
12:57548123:C:T	50	100	0.9	0.04139
12:57548323:C:G	50	100	0.8	0.01688
12:57548522:T:G	50	100	0.92	0.0236
12:57549189:C:T	50	100	0.98	0.08569
12:57549736:C:T	50	100	0.98	0.03613
12:57550710:C:T	50	100	1	0.02869
12:57551395:G:A	50	100	0.97	0.01761
12:57552694:C:T	50	100	0.95	0.06736
12:57552727:G:C	50	98	0.95	0.4412
12:57552964:C:T	50	100	0.97	0.03123
12:57554727:C:T	50	100	0.96	0.03032
12:57554867:G:A	50	100	0.94	0.01035
12:57555586:G:A	49	100	1	0.0236
12:57555683:G:T	49	100	0.93	0.02887
12:57556284:G:A	50	96	0.71	0.01979
12:57556751:G:T	50	100	0.86	0.01616
12:57557011:G:T	50	98	0.99	0.4813
12:57557257:A:T	48	95.8	0.9	0.08442
12:57558297:T:C	50	100	1	0.02614
12:57558472:A:G	50	100	1	0.06046
12:57559461:A:C	49	100	0.96	0.05465
12:57560307:A:G	50	100	0.96	0.1402
12:57560408:T:A	50	100	1	0.01489
12:57562478:A:G	50	100	1	0.02977
12:57563031:G:A	50	100	0.83	0.01289
12:57563087:A:G	50	100	0.97	0.01017
12:57563938:G:A	50	100	1	0.02142
12:57564530:A:G	50	98	1	0.4826
12:57564581:A:G	50	100	1	0.02941
12:57565016:A:C	50	100	0.88	0.01797
12:57565289:C:T	50	100	1	0.04375
12:57566010:A:G	50	98	1	0.4688
12:57566695:G:A	50	100	0.99	0.03068
12:57566768:A:G	47	97.9	1	0.474
12:57566819:A:G	50	100	0.92	0.04866
12:57566868:C:T	50	100	0.86	0.0118
12:57567385:G:A	50	100	0.97	0.1402
12:57567711:T:C	49	98	0.99	0.4737
12:57567779:A:G	49	98	1	0.4855
12:57568130:C:T	50	98	1	0.4708
12:57568166:C:T	50	100	1	0.03014
12:57568349:A:G	50	98	0.9	0.04902
12:57569161:G:C	50	100	0.96	0.02977
12:57570662:G:C	50	100	1	0.04375
12:57570834:G:A	50	98	0.99	0.4878
12:57573012:G:A	50	100	0.87	0.01344
12:57573759:C:T	50	100	1	0.02142
12:57573858:C:G	50	98	0.99	0.02033
12:57574014:C:T	50	100	1	0.01598
12:57574932:C:G	50	98	0.99	0.482
12:57574955:G:A	50	98	0.98	0.3742
12:57578645:G:A	50	100	0.96	0.1398
12:57578880:A:G	50	96	0.64	0.02015
12:57580173:G:A	50	100	1	0.04321
12:57580207:A:G	50	100	0.98	0.1536
12:57580887:G:A	50	100	0.98	0.1149
12:57581372:A:C	50	96	0.97	0.1948
12:57582127:C:G	50	96	0.96	0.2066
12:57582170:G:C	50	98	0.98	0.3528
12:57582335:A:G	50	96	0.97	0.1474
12:57582385:G:A	50	100	0.98	0.1207
12:57582864:C:G	50	98	0.94	0.352
12:57583220:C:T	50	96	0.97	0.2035
12:57583245:C:T	50	100	1	0.01089
12:57583257:C:A	50	96	0.97	0.2053
12:57584344:C:T	50	100	0.96	0.03032
12:57584957:C:T	50	98	0.96	0.4975
12:57585772:A:G	50	98	0.94	0.2645
12:57586166:G:A	50	98	0.97	0.1411
12:57586645:A:G	50	100	1	0.02996
12:57586758:T:C	50	100	0.96	0.3046
12:57587032:C:G	50	100	1	0.02996
12:57587565:C:T	50	100	0.99	0.2211
12:57588311:T:C	50	100	0.99	0.01816
12:57588471:T:G	50	100	0.99	0.3813
12:57588810:G:A	50	100	0.99	0.04031
12:57589011:C:T	50	98	1	0.1894
12:57589101:A:G	50	100	1	0.01834
12:57589217:T:A	50	100	1	0.0158
12:57589260:C:A	50	100	0.99	0.38
12:57589877:C:T	50	98	0.99	0.3807
12:57590129:C:T	48	100	1	0.01543
12:57590708:A:T	50	100	1	0.07426
12:57590721:A:G	50	100	0.99	0.04139
12:57591036:G:T	50	100	0.89	0.04067
12:57591140:C:G	40	85	1	0.1861
12:57591184:C:T	50	100	0.99	0.03831
12:57591646:C:G	50	100	1	0.03014
12:57592077:A:G	50	100	0.94	0.01162
12:57592465:G:T	50	100	1	0.01598
12:57592583:G:A	50	100	0.95	0.02778
12:57594033:G:A	50	100	1	0.02179
12:57594687:G:A	50	100	1	0.01507
12:57594695:C:T	50	100	0.99	0.3809
12:57595260:C:T	50	100	0.99	0.06954
12:57595657:C:T	50	100	1	0.01561
12:57595659:T:C	50	100	0.98	0.0659
12:57596352:G:A	50	100	0.99	0.1774
12:57596575:A:G	50	100	1	0.08388
12:57599707:G:A	50	100	0.99	0.272
12:57599900:C:T	50	100	1	0.08333
12:57600593:C:T	50	100	0.96	0.02197
12:57600960:G:T	50	100	1	0.01471
12:57601306:T:C	50	100	1	0.08315
12:57602373:G:C	50	100	0.98	0.0138
12:57603453:T:A	50	100	1	0.0167
12:57603994:C:T	50	100	1	0.01561
12:57604635:G:A	50	100	1	0.01561
12:57604939:C:T	50	100	1	0.128
12:57605146:G:A	50	100	0.96	0.02251
12:57605318:C:T	50	100	1	0.138
12:57605763:T:A	50	100	0.98	0.04412
12:57606595:G:A	50	100	0.98	0.08043
12:57606642:C:G	50	100	1	0.01344
12:57609724:A:G	50	100	1	0.01598
12:57609872:G:T	50	98	0.98	0.07462
12:57610139:G:A	50	100	0.96	0.1683
12:57610287:G:A	50	100	0.99	0.01616
12:57610717:T:A	50	98	1	0.02288
12:57610780:C:G	50	98	0.98	0.2044
12:57611490:C:G	50	98	0.97	0.1055
12:57611899:G:A	50	96	0.98	0.2033
12:57612054:T:A	50	100	0.97	0.04847
12:57613836:G:T	50	100	1	0.01543
12:57613843:C:T	50	100	0.98	0.01416
12:57613895:G:A	50	98	0.97	0.1106
12:57614154:G:T	50	100	0.92	0.01253
12:57614465:C:T	50	96	0.97	0.07807
12:57615169:C:T	50	100	0.95	0.063
12:57615419:T:C	50	100	0.96	0.3297
12:57615589:G:A	50	100	0.97	0.2487
12:57616016:C:T	50	98	1	0.02415
12:57616380:A:G	50	100	0.98	0.3776
12:57617283:G:A	50	100	0.98	0.4041
12:57617802:G:T	50	100	0.98	0.1028
12:57618074:G:A	50	100	0.97	0.3847
12:57618076:C:G	50	100	0.96	0.07099
12:57618092:C:T	50	100	1	0.01089
12:57618230:G:A	50	100	1	0.01344
12:57618328:G:A	50	100	0.96	0.3313
12:57618356:G:A	50	100	1	0.01543
12:57618380:A:G	50	100	0.98	0.4021
12:57618630:C:G	50	100	0.98	0.4031
12:57619009:C:T	49	100	0.96	0.03195
12:57619392:G:A	50	100	0.98	0.2767
12:57619959:G:T	50	100	0.82	0.01107
12:57620584:C:G	50	100	0.98	0.1033
12:57620630:T:A	50	100	1	0.01089
12:57620635:G:A	50	100	1	0.01089
12:57621155:C:T	50	100	1	0.01144
12:57621649:G:A	50	100	0.96	0.02814
12:57621711:G:A	50	100	0.99	0.2843
12:57622011:C:T	50	98	1	0.01035
12:57622266:C:T	50	100	1	0.01543
12:57622295:A:G	50	100	1	0.01507
12:57622318:C:T	50	100	1	0.01507
12:57622456:G:A	50	100	1	0.02814
12:57623317:A:G	50	100	1	0.01507
12:57623348:G:C	50	100	0.99	0.1316
12:57623577:G:A	50	100	1	0.01652
12:57623918:T:G	50	100	0.96	0.3551
12:57624301:C:A	50	100	1	0.01507
12:57625157:G:T	50	100	1	0.02233
12:57625196:C:T	50	100	0.97	0.3546
12:57625412:G:C	50	100	1	0.01507
12:57625414:C:T	50	100	1	0.01507
12:57625712:C:T	50	100	0.94	0.02651
12:57626577:A:G	50	100	0.99	0.2594
12:57626742:C:T	50	100	1	0.0158
12:57627150:G:A	50	100	0.98	0.3553
12:57627308:G:C	50	100	1	0.2498
12:57628146:C:T	50	98	1	0.02505
12:57628291:G:A	50	100	1	0.2509
12:57629810:A:C	50	100	0.99	0.0354
12:57630198:C:A	50	98	1	0.3097
12:57630495:C:G	50	100	0.93	0.02179
12:57630602:C:T	50	100	1	0.04267
12:57630843:G:C	50	98	0.98	0.3549
12:57631181:G:A	50	100	1	0.0423
12:57631371:G:A	50	100	1	0.0167
12:57631713:C:A	50	100	0.97	0.03159
12:57632030:G:C	50	100	0.99	0.3517
12:57632218:G:A	50	100	0.99	0.2928
12:57632238:A:G	50	100	0.99	0.3342
12:57632376:A:T	50	100	0.99	0.3228
12:57633003:G:T	50	98	0.98	0.3342
12:57633298:C:T	50	98	0.99	0.333
12:57633524:C:A	50	100	0.99	0.3519
12:57634133:A:G	49	98	0.99	0.352
12:57634254:C:A	50	100	0.97	0.0463
12:57634711:T:C	41	100	0.81	0.02215
12:57634963:G:C	41	100	0.83	0.03014
12:57635131:A:G	41	100	1	0.01235
12:57635702:G:A	49	98	0.75	0.01979
12:57635976:T:C	50	100	1	0.0158
12:57636883:C:T	50	100	1	0.3255
12:57637086:T:C	50	100	0.95	0.02415
12:57637191:C:T	50	100	1	0.3255
12:57637249:T:C	50	100	1	0.3255
12:57637630:C:A	49	100	1	0.297
12:57640409:T:C	50	100	1	0.2896
12:57640705:C:T	50	100	1	0.0167
12:57641052:A:G	50	100	1	0.366
12:57641923:G:A	50	100	0.98	0.3762
12:57642723:A:G	50	100	1	0.3742
12:57642905:G:T	50	100	1	0.3755
12:57642934:G:A	50	100	1	0.3912
12:57643157:T:C	49	100	1	0.2863
12:57643191:A:C	46	100	1	0.25
12:57643205:C:T	37	75.7	1	0.3076
12:57643227:T:G	36	100	1	0.01471
12:57643231:T:G	38	100	0.73	0.01598
12:57643344:A:G	50	100	1	0.01598
12:57643504:G:A	50	100	1	0.0158
12:57643581:G:A	50	100	1	0.2498
12:57643652:T:A	50	100	1	0.3397
12:57643974:T:A	50	98	1	0.39
12:57643975:T:A	50	100	1	0.3755
12:57644384:G:A	50	100	1	0.01561
12:57644903:C:T	50	100	1	0.3744
12:57645137:T:G	50	100	1	0.01725
12:57645221:A:G	50	100	0.98	0.01126
12:57645382:G:T	50	100	0.74	0.01725
12:57646121:C:A	49	100	1	0.2952
12:57646122:T:C	49	98	0.99	0.2941
12:57646195:A:G	50	100	1	0.3744
12:57646257:T:C	50	100	1	0.01906
12:57646503:T:G	50	100	0.99	0.3932
12:57646516:A:G	50	100	1	0.376
12:57646788:C:T	50	100	1	0.01525
12:57646924:A:G	50	100	1	0.01743
12:57646960:G:A	50	100	1	0.01561
12:57647141:A:G	49	100	1	0.376
12:57647270:C:A	50	100	1	0.01543
12:57647539:C:T	49	100	1	0.02524
12:57647666:G:A	49	100	1	0.01634
12:57647701:C:T	50	100	1	0.03431
12:57647876:T:G	40	90	1	0.3784
12:57647982:G:A	49	100	1	0.01525
12:57648260:A:C	50	90	1	0.2496
12:57648593:C:T	47	100	0.88	0.01126
12:57648895:A:T	42	100	1	0.01253
12:57649082:G:A	50	100	1	0.2495
12:57649530:C:T	49	100	1	0.01616
12:57649752:C:T	50	100	1	0.0167
12:57651018:C:A	47	100	1	0.01561
12:57651145:C:G	49	98	1	0.01743
12:57651338:G:A	50	100	1	0.01743
12:57651454:A:G	50	98	1	0.366
12:57651672:G:A	45	91.1	1	0.1616
12:57651757:A:G	43	81.4	1	0.3932
12:57651777:C:T	45	100	1	0.0167
12:57651999:T:G	48	100	0.97	0.02015
12:57652365:T:C	50	100	0.63	0.01325
12:57652399:G:C	48	100	1	0.4112
12:57652485:A:T	50	100	1	0.3932
12:57652489:T:G	50	100	1	0.394
12:57652719:G:T	50	100	1	0.03159
12:57652934:T:C	50	100	1	0.3756
12:57653069:C:T	50	100	1	0.03159
12:57653492:C:G	50	98	1	0.3756
12:57653675:G:A	50	100	1	0.376
12:57653782:A:G	50	100	1	0.01743
12:57653902:G:T	50	100	1	0.0138
12:57653920:C:T	50	100	0.98	0.09877
12:57653930:G:A	50	100	1	0.1607
12:57654521:T:C	50	100	1	0.3756
12:57654605:C:T	50	100	1	0.01616
12:57654907:A:C	50	100	1	0.3744
12:57655156:A:G	50	100	1	0.3936
12:57655201:T:C	50	100	0.97	0.0659
12:57655258:C:T	50	100	1	0.01743
12:57655536:C:G	50	100	1	0.3756
12:57655692:C:T	50	100	1	0.01162
12:57655774:G:A	50	100	1	0.3931
12:57655862:A:T	50	100	1	0.3931
12:57655936:G:A	50	100	1	0.01743
12:57655967:C:T	50	100	1	0.01398
12:57656054:G:A	50	100	1	0.2502
12:57656106:C:T	50	100	0.98	0.01561
12:57656140:G:A	50	100	1	0.3758
12:57656427:C:T	50	100	1	0.01761
12:57656467:G:T	50	100	1	0.2892
12:57656469:G:A	50	100	1	0.3931
12:57656618:T:A	50	100	1	0.01743
12:57656717:G:C	50	100	1	0.3934
12:57656852:T:A	50	100	1	0.3929
12:57656884:G:A	50	100	1	0.4105
12:57656927:A:G	50	100	1	0.3929
12:57657003:G:A	50	100	1	0.0158
12:57658103:G:A	50	100	1	0.3927
12:57658265:T:C	50	100	1	0.3782
12:57658511:G:A	50	100	0.99	0.4232
12:57658578:G:C	50	100	1	0.3873
12:57659246:T:C	50	100	1	0.4038
12:57659531:G:A	50	98	0.97	0.01688
12:57659625:T:C	50	100	1	0.03086
12:57659681:G:A	50	100	1	0.23
12:57660293:A:C	50	100	1	0.3704
12:57660299:G:C	50	100	1	0.01725
12:57660544:G:A	50	100	0.99	0.06826
12:57660579:A:G	50	100	1	0.01906
12:57660768:G:T	50	100	1	0.02124
12:57661319:C:T	50	100	1	0.3704
12:57661414:T:G	50	100	1	0.3704
12:57661710:A:G	50	100	1	0.2527
12:57661741:G:A	50	100	1	0.01924
12:57661998:A:G	50	100	0.99	0.06917
12:57662341:G:A	50	100	1	0.01598
12:57662410:T:A	50	100	0.99	0.4216
12:57662643:C:A	50	100	0.99	0.1616
12:57662918:T:G	50	100	1	0.405
12:57662980:C:T	50	100	1	0.4047
12:57663364:G:C	50	100	1	0.03486
12:57663373:T:C	50	100	1	0.4038
12:57663652:A:C	50	100	1	0.3702
12:57663807:G:A	50	100	1	0.02124
12:57663906:A:G	50	100	0.97	0.0984
12:57663990:C:T	50	100	1	0.4049
12:57664273:C:G	50	100	1	0.01725
12:57664590:G:A	50	100	1	0.2916
12:57664705:G:A	50	100	0.99	0.03522
12:57664814:C:T	50	98	1	0.4047
12:57664887:C:T	50	100	1	0.2928
12:57664953:A:G	50	96	1	0.3834
12:57664999:T:C	50	98	1	0.37
12:57665065:C:G	50	100	1	0.01906
12:57665265:C:T	48	97.9	0.99	0.1585
12:57665358:G:A	47	100	1	0.01652
12:57665374:T:G	43	97.7	0.99	0.3706
12:57665446:A:G	38	94.7	1	0.3696
12:57665496:C:T	49	95.9	0.99	0.4047
12:57665548:G:A	49	98	1	0.402
12:57665602:C:T	49	100	1	0.02015
12:57665826:G:A	50	100	1	0.01743
12:57665849:C:T	50	100	0.99	0.01779
12:57666136:A:G	50	98	1	0.3698
12:57666190:A:G	50	100	0.98	0.09822
12:57666340:G:A	50	80	0.62	0.04684
12:57666500:C:T	50	100	1	0.01561
12:57666576:A:G	50	98	1	0.3698
12:57667277:G:C	50	98	1	0.3834
12:57667279:A:G	50	100	1	0.02124
12:57667302:C:T	50	100	0.88	0.02397
12:57667715:A:G	50	100	1	0.02124
12:57667733:C:T	50	100	0.96	0.02088
12:57667986:G:A	50	98	1	0.4047
12:57668064:G:A	50	100	1	0.2525
12:57668178:G:T	50	100	1	0.01906
12:57668472:C:T	50	100	1	0.01616
12:57668513:C:G	50	100	1	0.01634
12:57668806:T:G	50	100	1	0.3762
12:57668807:T:C	50	100	1	0.3762
12:57668884:C:T	50	100	1	0.4101
12:57669245:T:C	50	100	1	0.4101
12:57669692:T:C	50	100	1	0.3675
12:57669881:C:T	50	98	0.99	0.1581
12:57669886:G:A	50	100	1	0.02233
12:57669974:T:C	50	100	1	0.3557
12:57670018:C:T	50	100	1	0.3647
12:57670125:A:G	50	100	1	0.3647
12:57670129:G:C	50	100	1	0.3647
12:57670380:G:T	50	100	0.99	0.02741
12:57670654:A:G	50	100	1	0.2297
12:57670954:A:C	50	98	0.99	0.1618
12:57671219:A:G	50	100	1	0.3693
12:57671584:G:A	50	96	0.98	0.2974
12:57671586:A:G	50	100	1	0.2903
12:57671601:G:A	50	98	1	0.2295
12:57671665:C:T	50	98	1	0.3856
12:57671763:C:A	50	100	1	0.0345
12:57672138:A:G	50	98	1	0.3649
12:57672160:A:G	50	98	0.91	0.02633
12:57672194:G:A	50	98	1	0.23
12:57672308:G:T	50	98	1	0.3856
12:57672313:A:G	50	98	1	0.3651
12:57672547:A:G	50	100	1	0.01253
12:57672698:G:T	50	100	0.99	0.01017
12:57673484:T:C	50	98	1	0.3684
12:57673749:T:A	50	98	1	0.3693
12:57674081:G:A	50	100	1	0.01598
12:57674605:C:T	50	98	1	0.3684
12:57674788:G:A	50	98	1	0.3662
12:57674827:C:T	50	100	0.98	0.02741
12:57675324:A:G	50	100	1	0.3555
12:57675872:C:T	50	100	1	0.3573
12:57676062:A:G	50	98	0.94	0.02451
12:57676845:G:A	50	100	0.93	0.01216
12:57676915:C:T	50	100	0.91	0.03813
12:57677192:T:G	50	100	0.9	0.07244
12:57677382:G:A	50	100	1	0.3588
12:57677466:A:G	50	100	1	0.06427
12:57677552:A:C	50	100	1	0.03649
12:57677564:A:G	50	100	1	0.3586
12:57677732:C:G	50	100	0.99	0.23
12:57678039:C:T	50	100	1	0.01289
12:57678255:G:T	50	98	1	0.0167
12:57678579:A:C	50	100	0.99	0.2298
12:57679258:G:C	50	100	1	0.01344
12:57679561:G:A	50	100	1	0.01906
12:57680929:T:G	41	92.7	0.77	0.063
12:57680961:C:T	50	100	1	0.02778
12:57681019:A:G	50	98	1	0.358
12:57681069:G:A	50	100	1	0.0285
12:57681070:A:C	50	100	1	0.3528
12:57681615:A:G	50	100	1	0.3853
12:57681949:T:G	50	100	0.99	0.23
12:57681950:T:C	50	100	1	0.3529
12:57682154:G:A	50	100	1	0.3573
12:57682527:C:T	50	100	1	0.02796
12:57682584:C:T	50	100	1	0.3562
12:57682732:C:T	50	100	0.98	0.2525
12:57682832:C:T	50	100	1	0.01906
12:57683014:A:T	50	100	1	0.3573
12:57683142:C:A	50	98	0.97	0.02088
12:57683761:A:G	50	100	1	0.3853
12:57683803:G:A	50	100	1	0.3865
12:57684023:C:T	50	100	1	0.3564
12:57685803:A:T	50	100	1	0.3854
12:57685845:G:C	50	100	1	0.02778
12:57686031:A:G	50	100	1	0.02778
12:57686042:T:C	50	100	0.99	0.0345
12:57686357:C:T	50	100	1	0.3529
12:57687695:G:A	49	100	1	0.3867
12:57687840:T:C	50	100	1	0.02778
12:57688359:C:T	50	100	1	0.3586
12:57688648:T:C	50	100	0.88	0.0394
12:57688660:T:C	50	100	0.93	0.02778
12:57689232:C:A	50	100	1	0.3865
12:57689294:T:C	50	100	1	0.354
12:57689750:A:T	50	100	1	0.01071
12:57690561:G:C	50	100	0.97	0.06736
12:57690923:C:A	50	100	1	0.3854
12:57691109:T:C	50	100	1	0.3778
12:57691415:T:C	50	100	1	0.3457
12:57691441:C:A	50	100	1	0.02796
12:57691476:A:G	50	100	0.93	0.02778
12:57691490:G:A	50	100	1	0.2304
12:57691715:G:C	50	100	1	0.3778
12:57691735:G:A	50	100	0.88	0.0512
12:57691884:T:C	50	100	0.99	0.3188
12:57692557:A:C	50	100	0.99	0.3175
12:57692693:C:G	50	100	1	0.3775
12:57692849:C:T	50	100	0.99	0.04176
12:57692970:G:C	50	100	1	0.01071
12:57693089:C:T	50	100	1	0.2311
12:57693703:C:T	50	100	0.98	0.1006
12:57693954:T:G	50	100	0.99	0.3762
12:57694302:G:A	50	100	1	0.01906
12:57695248:T:G	50	100	1	0.01452
12:57695630:A:T	50	100	1	0.3992
12:57695906:C:T	50	100	0.99	0.04339
12:57696451:T:G	47	80.9	0.71	0.07625
12:57696463:C:G	46	78.3	0.61	0.08442
12:57696518:G:A	50	100	0.99	0.1122
12:57696819:C:T	50	100	0.99	0.01325
12:57696939:A:G	50	100	0.98	0.1006
12:57697908:A:C	50	80	0.87	0.1837
12:57697912:C:A	50	90	0.67	0.0472
12:57697926:C:A	38	76.3	0.89	0.159
12:57697928:C:A	33	90.9	0.85	0.01344
12:57697930:C:A	38	76.3	0.88	0.1627
12:57697932:C:A	36	94.4	0.69	0.0158
12:57697934:C:A	44	75	0.86	0.1681
12:57698071:A:C	50	100	1	0.01452
12:57698175:T:C	50	100	1	0.01452
12:57698771:A:G	50	100	1	0.405
12:57699365:C:A	50	100	0.99	0.01507
12:57699952:G:A	50	100	1	0.3903
12:57700052:A:G	50	100	1	0.3756
12:57700491:G:A	50	100	1	0.01652
12:57700714:C:T	50	100	1	0.03486
12:57701439:T:C	50	100	1	0.02941
12:57701658:C:A	50	100	1	0.02887
12:57702028:A:G	50	100	1	0.02887
12:57702206:T:C	50	100	1	0.3192
12:57702210:C:T	50	100	1	0.0256
12:57702606:G:C	50	100	1	0.0256
12:57703967:A:G	50	100	1	0.03704
12:57704079:T:C	50	100	1	0.3882
12:57704406:G:A	50	100	0.97	0.06754
12:57704437:C:T	50	100	1	0.3745
12:57704642:A:C	50	100	1	0.4036
12:57705581:C:G	50	100	1	0.01852
12:57705673:G:A	49	100	1	0.02887
12:57705926:T:C	50	100	1	0.0256
12:57705953:G:A	50	100	1	0.3197
12:57706057:A:G	50	100	1	0.02887
12:57706193:G:A	50	100	1	0.01906
12:57706275:T:A	50	100	1	0.4007
12:57706528:G:A	50	98	0.96	0.04031
12:57706768:T:G	49	100	1	0.3745
12:57707074:A:G	50	100	1	0.03322
12:57707186:G:C	50	100	1	0.02887
12:57707571:T:G	50	100	1	0.02887
12:57707689:G:A	50	100	1	0.01906
12:57707802:A:C	50	100	1	0.03395
12:57708083:C:T	50	100	1	0.01634
12:57708956:T:C	50	100	1	0.02887
12:57709640:G:C	50	100	0.99	0.02887
12:57709809:A:G	50	100	1	0.3745
12:57709906:G:A	50	100	1	0.0256
12:57710015:G:C	50	100	1	0.01906
12:57710031:C:T	50	100	1	0.02887
12:57710311:T:C	50	100	1	0.01452
12:57710321:C:A	50	100	1	0.4032
12:57710694:A:G	50	100	0.99	0.08696
12:57710715:C:A	50	100	1	0.0256
12:57710853:C:A	50	100	1	0.3749
12:57710996:A:G	50	100	1	0.02887
12:57711101:C:A	50	100	1	0.03776
12:57711592:T:G	50	100	0.97	0.1033
12:57712851:G:A	50	100	1	0.02887
12:57713053:A:G	50	100	1	0.3898
12:57713275:C:T	50	100	1	0.02887
12:57713441:T:A	50	100	1	0.01162
12:57714269:C:T	50	100	1	0.4185
12:57714419:T:G	50	100	1	0.3898
12:57714636:C:T	50	100	1	0.02887
12:57714757:C:T	50	100	0.99	0.0236
12:57715252:C:T	50	100	1	0.02887
12:57715269:C:T	50	100	0.95	0.01434
12:57716020:G:T	50	100	1	0.0256
12:57717602:G:A	50	100	1	0.03141
12:57717638:C:T	50	100	1	0.01906
12:57718372:C:T	50	100	0.99	0.01525
12:57718406:A:G	50	100	1	0.3609
12:57719342:A:G	50	100	1	0.02542
12:57719375:C:T	50	100	1	0.3306
12:57719633:C:A	49	100	1	0.3065
12:57721488:T:C	50	98	1	0.3499
12:57722412:G:T	50	100	1	0.0236
12:57722614:T:C	50	100	0.98	0.4288
12:57722984:T:C	50	100	0.95	0.01162
12:57723186:T:A	50	100	0.99	0.2119
12:57723546:G:A	50	100	0.93	0.01107
12:57723572:T:C	50	100	0.99	0.4277
12:57723862:T:C	50	98	0.99	0.205
12:57723954:T:G	50	100	0.98	0.3457
12:57724001:G:A	50	96	0.68	0.04012
12:57724046:G:C	50	100	0.97	0.01289
12:57724465:T:C	50	100	0.99	0.1353
12:57724519:C:T	50	100	1	0.09296
12:57725064:T:C	50	100	1	0.2226
12:57725681:G:A	50	100	0.99	0.01017
12:57725825:G:A	50	98	0.97	0.04339
12:57726493:C:A	50	98	1	0.2115
12:57726626:C:T	50	100	1	0.01924
12:57728782:G:A	50	100	0.99	0.36870000000000003
12:57729039:G:A	50	98	1	0.2115
12:57729092:T:C	50	98	0.99	0.3573
12:57729093:G:A	49	100	1	0.2941
12:57729312:C:G	50	100	1	0.01107
12:57729328:A:G	50	98	1	0.2117
12:57730124:A:T	50	96	0.96	0.3261
12:57730751:C:G	50	100	0.98	0.1347
12:57730972:G:A	50	100	1	0.01434
12:57731020:C:T	50	100	0.94	0.02614
12:57731209:T:G	50	98	0.98	0.1779
12:57731342:T:C	50	100	1	0.02433
12:57731655:T:C	50	100	0.99	0.2113
12:57732369:C:T	50	100	0.85	0.01144
12:57732451:C:A	50	100	1	0.2567
12:57733429:G:A	50	100	1	0.2117
12:57733549:C:T	50	100	0.81	0.01307
12:57733693:C:A	50	100	0.91	0.01289
12:57733983:T:C	50	100	0.91	0.01289
12:57734184:G:A	50	100	1	0.2093
12:57735459:G:C	50	100	1	0.01107
12:57735750:G:C	50	98	1	0.01416
12:57735877:G:T	50	100	0.99	0.08043
12:57736465:G:A	50	100	0.99	0.0207
12:57739006:C:A	50	100	0.99	0.02415
12:57739473:G:A	50	100	0.99	0.3313
12:57739707:C:G	50	100	1	0.0541
12:57741002:A:G	50	100	1	0.06699
12:57741016:C:T	50	100	1	0.04466
12:57741020:C:T	50	100	0.91	0.01216
12:57741637:T:C	50	100	0.99	0.3544
12:57741876:T:C	50	100	0.68	0.01216
12:57742494:A:G	50	100	1	0.02251
12:57743677:T:G	50	100	1	0.01126
12:57744423:C:T	50	100	0.99	0.01634
12:57744458:G:A	50	100	1	0.0118
12:57745085:T:C	50	98	0.9	0.01507
12:57745520:T:G	50	100	1	0.0118
12:57745960:G:A	49	100	0.96	0.03922
12:57747637:G:C	50	100	1	0.04394
12:57747705:T:A	50	100	1	0.01198
12:57747819:C:T	50	100	0.99	0.3264
12:57748004:C:T	50	100	0.88	0.02687
12:57748088:G:C	50	100	1	0.04412
12:57748155:A:C	50	100	1	0.04412
12:57748841:G:C	50	100	1	0.0118
12:57748948:C:T	50	98	0.88	0.01525
12:57749071:C:A	50	98	0.99	0.1754
12:57749305:C:T	50	100	1	0.01198
12:57750882:C:T	50	98	0.99	0.1759
12:57750998:T:C	50	100	1	0.0118
12:57751373:C:T	50	100	0.99	0.2732
12:57752936:A:C	50	100	0.99	0.1754
12:57753318:A:G	50	100	1	0.061
12:57753331:C:T	50	100	0.88	0.01543
12:57753730:T:A	50	100	1	0.04394
12:57754671:T:C	50	100	1	0.03322
12:57754912:C:T	50	100	1	0.01344
12:57754956:G:A	50	100	1	0.0118
12:57755448:T:C	50	100	1	0.0118
12:57755663:C:T	50	100	0.98	0.07898
12:57755922:A:G	50	100	1	0.06082
12:57756005:G:A	50	100	1	0.0118
12:57757512:C:T	50	100	1	0.0118
12:57759165:C:T	50	96	0.98	0.3822
12:57759276:A:G	50	100	1	0.01761
12:57759645:C:A	50	100	0.99	0.03286
12:57760178:C:T	50	100	1	0.01107
12:57760549:C:T	50	100	1	0.01089
12:57761187:T:C	50	100	1	0.01452
12:57761274:T:G	50	100	1	0.02814
12:57761439:T:A	50	98	0.95	0.02469
12:57763350:G:A	50	100	0.98	0.04666
12:57763498:T:G	50	100	0.98	0.04357
12:57764205:A:G	50	100	0.97	0.2547
12:57767202:T:A	50	100	0.9	0.01271
12:57767598:G:C	50	100	0.89	0.01888
12:57767877:G:A	50	100	0.93	0.02251
12:57768115:G:C	50	98	0.98	0.1983
12:57768302:G:T	50	98	0.98	0.1937
12:57768956:A:G	50	100	0.97	0.2721
12:57769482:C:T	50	100	0.98	0.04303
12:57769921:G:A	50	100	0.84	0.01198
12:57770672:G:A	49	100	1	0.03758
12:57770789:G:A	50	100	0.98	0.03014
12:57771302:C:T	50	96	0.99	0.2574
12:57772317:A:C	50	100	0.96	0.01834
12:57772605:G:C	50	100	0.96	0.01271
12:57772620:T:G	50	100	0.99	0.2139
12:57772696:G:T	50	100	0.99	0.01362
12:57773878:A:G	50	100	0.99	0.2582
12:57774005:A:G	50	100	0.99	0.2023
12:57774209:A:G	50	100	0.99	0.2146
12:57774247:A:G	50	100	0.88	0.01235
12:57774282:A:G	50	100	1	0.0285
12:57774969:G:A	50	100	0.98	0.03086
12:57775047:G:A	49	100	0.98	0.03086
12:57775578:T:C	50	100	0.99	0.2598
12:57775939:A:G	50	100	1	0.01162
12:57776552:A:G	50	100	1	0.1752
12:57776773:T:C	50	100	0.99	0.2633
12:57777078:A:T	50	100	1	0.01162
12:57777892:G:A	50	100	0.95	0.01707
12:57777943:T:C	49	100	0.99	0.2558
12:57779146:C:T	50	100	1	0.1777
12:57779683:T:C	50	100	1	0.1905
12:57780523:T:C	50	100	0.99	0.2409
12:57781418:C:T	50	98	1	0.1752
12:57782049:T:G	50	100	0.96	0.01289
12:57782637:C:T	50	100	0.94	0.01688
12:57782831:T:C	50	100	1	0.1905
12:57783308:C:T	50	100	0.93	0.02251
12:57783509:G:A	50	100	0.96	0.03922
12:57783654:C:T	50	100	1	0.175
12:57784160:G:A	50	98	1	0.1774
12:57784236:C:T	50	100	1	0.01434
12:57784365:G:A	50	100	1	0.1899
12:57784379:A:G	50	100	0.99	0.2622
12:57784806:A:G	50	100	1	0.2407
12:57785193:C:T	50	100	0.99	0.2689
12:57786633:G:C	50	98	1	0.175
12:57788529:C:T	50	98	1	0.1776
12:57789456:T:C	50	100	1	0.03867
12:57791120:C:T	50	100	1	0.03867
12:57791229:C:T	50	100	1	0.03577
12:57791300:G:A	50	100	1	0.02251
12:57792750:G:A	50	98	0.96	0.04521
12:57792811:C:T	50	100	1	0.175
12:57792812:A:G	49	100	0.99	0.4301
12:57793975:G:T	50	98	1	0.1774
12:57794231:G:A	50	100	0.97	0.3025
12:57794361:T:C	50	100	0.96	0.01071
12:57794374:T:C	50	98	1	0.1774
12:57794782:C:T	50	100	0.93	0.01561
12:57794913:G:C	50	98	0.99	0.2689
12:57796359:G:A	50	100	0.94	0.01652
12:57796401:C:A	50	100	1	0.0118
12:57797580:G:C	50	100	1	0.01216
12:57799665:T:C	50	98	1	0.2409
12:57801269:C:T	50	100	1	0.01035
12:57801990:C:T	50	100	0.99	0.3021
12:57802018:T:C	50	100	1	0.2364
12:57802664:G:A	50	100	1	0.2418
12:57802745:G:A	50	100	1	0.2407
12:57802898:A:G	50	100	1	0.0118
12:57803019:A:G	50	100	1	0.1747
12:57803448:G:T	50	100	0.82	0.01235
12:57804699:C:A	50	100	1	0.0118
12:57804763:C:T	50	100	0.86	0.01416
12:57807992:G:A	50	98	0.99	0.0276
12:57808636:C:A	50	100	0.99	0.2369
12:57809481:A:G	50	98	0.99	0.3914
12:57809571:C:T	50	98	0.99	0.1747
12:57809594:T:A	50	100	0.76	0.02015
12:57811721:C:T	50	100	1	0.05047
12:57812631:A:T	50	100	1	0.05047
12:57813575:C:T	50	100	0.97	0.01017
12:57813824:T:G	50	100	0.84	0.01634
12:57814381:G:A	50	98	1	0.2126
12:57814814:C:T	50	100	0.89	0.04557
12:57817720:T:C	50	100	0.97	0.04321
12:57817866:C:T	50	100	1	0.03667
12:57818745:G:A	50	98	1	0.1743
12:57819488:C:T	50	100	1	0.02251
12:57819489:A:G	50	100	0.99	0.2616
12:57819610:C:T	50	100	1	0.03577
12:57819702:C:T	50	96	0.99	0.1765
12:57821924:T:C	50	100	0.98	0.01053
12:57821925:A:G	50	100	1	0.0374
12:57822530:C:T	50	100	1	0.0118
12:57823332:A:G	50	100	1	0.0118
12:57824144:C:T	50	100	0.91	0.03558
12:57824847:C:T	50	100	0.93	0.03994
12:57825583:G:A	50	100	0.94	0.01325
12:57825898:G:A	50	98	0.99	0.3722
12:57827811:C:T	50	100	1	0.01198
12:57827890:G:A	50	100	1	0.01307
12:57828537:C:G	50	100	1	0.0118
12:57829725:A:C	50	100	1	0.02269
12:57829778:A:C	50	100	0.94	0.01834
12:57830154:A:G	50	100	1	0.3849
12:57830212:T:C	50	100	1	0.0118
12:57830257:T:C	50	100	1	0.4096
12:57830400:A:G	50	100	0.98	0.0236
12:57830416:C:A	50	100	1	0.3836
12:57831193:C:T	50	100	0.92	0.03232
12:57831344:T:C	50	98	1	0.02959
12:57832072:G:A	50	100	0.96	0.0167
12:57832121:T:C	50	100	1	0.3796
12:57832530:A:G	50	100	1	0.01253
12:57832725:T:C	50	100	0.98	0.01834
12:57833639:G:C	50	100	0.95	0.0256
12:57833901:A:G	50	100	1	0.01634
12:57834215:G:T	50	100	1	0.02905
12:57834321:T:C	50	100	0.83	0.01743
12:57834805:C:G	50	98	1	0.4001
12:57835205:A:G	50	98	0.96	0.07916
12:57836849:A:G	50	100	1	0.02397
12:57836980:A:G	50	100	1	0.0216
12:57837645:C:A	50	100	0.95	0.02269
12:57837754:G:T	50	100	1	0.02397
12:57837948:G:C	50	100	1	0.01688
12:57839029:G:A	50	100	0.98	0.04503
12:57839156:G:C	50	100	0.99	0.07807
12:57839515:A:C	50	100	0.99	0.2825
12:57839544:G:C	50	98	0.91	0.01434
12:57839587:G:A	50	100	0.98	0.05084
12:57839679:G:A	50	100	1	0.02179
12:57839722:T:A	50	98	0.99	0.03722
12:57839723:C:A	50	100	0.99	0.0374
12:57840479:G:A	50	100	0.99	0.2863
12:57841147:T:C	50	100	1	0.02887
12:57841815:G:A	50	100	0.94	0.0138
12:57841893:T:C	50	100	0.99	0.02996
12:57843344:G:A	50	100	1	0.01216
12:57843989:C:G	50	100	0.99	0.04194
12:57844625:G:C	50	100	0.95	0.01452
12:57845693:G:A	50	100	1	0.01452
12:57845765:T:C	50	98	1	0.3998
12:57846630:G:C	50	100	1	0.01126
12:57846800:C:G	50	100	0.96	0.01198
12:57847203:C:T	50	100	1	0.01452
12:57847245:T:G	50	100	1	0.3844
12:57847474:G:A	50	100	0.95	0.01906
12:57848124:A:G	50	100	0.99	0.02923
12:57848762:T:G	50	100	0.99	0.3751
12:57848828:A:T	50	100	0.98	0.01434
12:57848879:G:A	50	100	1	0.01126
12:57849066:T:C	50	100	0.99	0.3744
12:57850963:A:C	50	100	0.99	0.3893
12:57851599:T:A	50	100	1	0.0167
12:57852515:G:C	50	100	1	0.0167
12:57852618:T:C	50	100	1	0.03359
12:57852968:C:T	50	100	0.99	0.01434
12:57854967:T:C	50	100	0.96	0.01797
12:57855085:G:T	50	98	0.98	0.02923
12:57855134:A:T	50	100	0.98	0.01416
12:57855415:C:A	50	100	0.99	0.04049
12:57855460:A:G	50	100	0.98	0.3401
12:57857434:A:C	50	100	0.93	0.01507
12:57857579:G:A	50	100	0.99	0.3647
12:57858035:T:C	50	100	1	0.0276
12:57858183:T:C	50	100	0.93	0.01507
12:57858321:T:C	49	89.8	0.99	0.3751
12:57858468:C:G	50	100	1	0.03304
12:57859668:C:T	50	100	1	0.01053
12:57859909:G:T	50	100	0.93	0.01307
12:57860077:G:A	50	100	0.98	0.01797
12:57860232:T:C	50	100	0.99	0.4208
12:57860306:G:A	50	100	1	0.01398
12:57860598:G:A	50	100	0.95	0.05701
12:57860897:T:C	50	100	0.98	0.02342
12:57861152:C:T	50	100	0.65	0.01543
12:57862215:G:A	50	100	0.99	0.0394
12:57862227:T:C	50	100	0.99	0.425
12:57862931:T:G	50	100	0.99	0.4254
12:57864647:T:C	50	100	0.99	0.01852
12:57864984:C:A	50	100	1	0.01743
12:57865222:C:G	50	100	1	0.04194
12:57865527:G:A	50	100	1	0.01144
12:57865781:G:A	50	100	0.99	0.4452
12:57865904:A:G	50	100	0.91	0.02596
12:57865969:C:T	50	100	1	0.3533
12:57866818:C:A	50	98	1	0.4493
12:57866874:T:C	50	100	1	0.4493
12:57866964:C:T	50	100	1	0.03286
12:57867306:C:T	50	100	1	0.0305
12:57867498:A:G	50	100	1	0.03758
12:57868276:C:T	50	100	0.87	0.01307
12:57868740:G:T	50	100	1	0.3535
12:57868860:C:T	50	100	0.85	0.01126
12:57870069:C:T	50	100	1	0.4018
12:57870408:C:T	50	100	0.97	0.01834
12:57871440:A:G	50	100	0.99	0.3493
12:57871559:T:A	50	100	1	0.04557
12:57871567:A:G	50	100	0.98	0.01598
12:57872050:A:G	50	100	0.95	0.07117
12:57872912:A:G	50	100	0.99	0.3555
12:57873563:C:A	50	100	1	0.02832
12:57874046:G:A	50	100	0.99	0.0138
12:57874204:C:T	50	100	1	0.346
12:57874366:G:T	50	100	1	0.352
12:57875746:C:T	50	100	1	0.346
12:57876280:T:C	50	100	1	0.4566
12:57876872:C:T	50	100	1	0.01961
12:57876897:C:T	50	100	1	0.01961
12:57877008:A:G	50	100	0.99	0.3693
12:57878195:C:T	50	100	1	0.05592
12:57878703:T:G	50	100	1	0.3696
12:57878808:G:A	50	100	0.98	0.01688
12:57879662:A:C	48	97.9	1	0.352
12:57879727:G:A	50	100	0.95	0.04739
12:57880162:G:T	50	100	1	0.05556
12:57880301:G:A	50	100	1	0.01525
12:57881393:A:T	50	100	0.99	0.3531
12:57882524:C:T	50	100	1	0.05138
12:57884488:C:T	50	100	1	0.4577
12:57884612:G:C	49	100	1	0.3593
12:57884772:C:A	45	100	0.95	0.1385
12:57885153:A:G	50	100	1	0.346
12:57885468:T:C	50	100	0.86	0.01198
12:57886250:T:A	50	100	1	0.01289
12:57886572:C:T	50	100	0.89	0.01126
12:57887713:A:G	50	100	0.88	0.04267
12:57887743:T:C	50	100	0.92	0.03322
12:57889544:G:A	50	100	0.89	0.01289
12:57889602:T:C	50	100	1	0.3499
12:57889948:T:C	50	100	0.99	0.4987
12:57890672:G:A	50	100	1	0.01906
12:57890772:C:T	50	100	0.99	0.07407
12:57891571:G:C	50	100	1	0.01834
12:57891677:T:C	50	100	0.98	0.2948
12:57892405:C:T	50	100	1	0.3288
12:57892490:T:C	50	100	0.98	0.4904
12:57892661:T:C	50	100	1	0.3818
12:57893419:G:A	50	100	0.97	0.04993
12:57893471:G:C	50	100	1	0.1238
12:57893474:C:T	50	100	1	0.0118
12:57893847:T:G	50	100	1	0.3702
12:57894580:A:G	50	100	0.99	0.4846
12:57895010:C:T	50	100	0.99	0.3647
12:57895289:T:G	50	100	1	0.4826
12:57895295:T:A	50	100	1	0.4826
12:57895317:T:C	50	100	1	0.4857
12:57895498:C:G	50	100	1	0.1376
12:57895913:A:C	50	100	1	0.1376
12:57896102:T:C	50	100	1	0.1445
12:57896443:T:C	50	100	0.99	0.4802
12:57896448:G:A	50	100	1	0.01816
12:57896495:G:A	50	100	0.99	0.3664
12:57897791:G:C	50	100	1	0.364
12:57897794:C:T	50	100	1	0.01362
12:57898126:G:T	50	98	1	0.1387
12:57898133:C:A	50	100	0.98	0.06173
12:57898136:C:G	50	98	1	0.1387
12:57898924:G:A	50	100	1	0.3765
12:57899028:G:A	50	100	1	0.1256
12:57899215:T:A	50	100	1	0.106
12:57899378:C:T	50	100	1	0.1235
12:57899788:A:T	50	100	1	0.1235
12:57899881:A:G	50	100	1	0.1231
12:57900544:C:T	50	100	0.99	0.01071
12:57900561:G:A	50	100	1	0.3489
12:57900893:G:A	50	100	0.99	0.01071
12:57901235:A:G	50	98	0.99	0.1218
12:57902166:G:C	50	100	1	0.3791
12:57902715:A:C	50	100	1	0.1231
12:57902844:A:G	50	100	1	0.02433
12:57904378:C:T	50	100	1	0.3756
12:57905021:C:A	49	100	0.94	0.01761
12:57905254:A:G	50	100	1	0.4973
12:57905467:C:T	50	100	1	0.4969
12:57905770:A:G	50	100	1	0.1333
12:57906313:C:T	50	100	0.86	0.01198
12:57907279:T:C	50	100	1	0.2362
12:57907317:C:G	50	100	1	0.1151
12:57907428:G:A	50	100	1	0.374
12:57907817:A:C	50	100	1	0.3671
12:57908080:G:A	50	100	0.86	0.02197
12:57908475:A:G	50	100	1	0.3593
12:57908653:C:T	50	100	1	0.3758
12:57908778:T:G	50	100	1	0.1218
12:57908995:A:C	50	100	1	0.1231
12:57909566:A:T	50	96	1	0.4893
12:57909726:G:A	50	100	0.93	0.0158
12:57909752:T:C	50	100	0.99	0.1342
12:57910794:A:G	50	100	1	0.4777
12:57911000:G:C	50	100	1	0.4659
12:57911130:A:G	50	100	0.99	0.1458
12:57911328:T:C	50	100	1	0.4751
12:57912314:C:T	50	100	0.99	0.3114
12:57913634:G:C	50	100	0.98	0.01471
12:57914413:C:T	50	100	0.93	0.02015
12:57914600:G:T	50	100	1	0.4749
12:57914708:T:C	50	100	0.99	0.02251
12:57915503:A:G	50	100	1	0.1442
12:57915750:C:T	50	100	1	0.04267
12:57915987:G:C	50	100	0.86	0.01452
12:57915991:C:G	50	96	0.94	0.1271
12:57916275:A:G	50	100	0.99	0.02088
12:57916833:T:G	50	100	1	0.1442
12:57917563:C:T	50	100	1	0.01126
12:57917741:G:A	50	100	1	0.3154
12:57918051:G:A	50	100	1	0.01362
12:57919361:G:A	50	96	0.99	0.2985
12:57920182:A:G	50	100	1	0.1445
12:57920216:G:T	50	100	0.98	0.02778
12:57920296:C:T	50	100	0.97	0.04938
12:57920365:T:A	50	100	1	0.01089
12:57920592:T:C	50	100	1	0.04866
12:57920635:G:A	50	100	0.99	0.1445
12:57920973:G:T	50	100	0.99	0.1543
12:57921283:T:C	50	100	1	0.01126
12:57921555:C:T	50	100	1	0.3112
12:57921825:C:T	50	100	0.99	0.1543
12:57922613:C:T	50	100	1	0.04902
12:57922962:T:C	50	100	1	0.4608
12:57923346:A:G	50	100	0.95	0.01489
12:57924023:C:T	50	100	1	0.04575
12:57924072:C:T	50	100	1	0.1454
12:57924625:G:A	50	100	0.96	0.01489
12:57925114:C:T	50	100	1	0.4717
12:57925873:A:G	50	100	1	0.4806
12:57926193:C:G	50	100	1	0.01561
12:57926317:G:A	50	100	1	0.1443
12:57926461:A:G	50	100	1	0.01543
12:57926653:G:A	50	100	1	0.4808
12:57927000:A:T	50	100	1	0.311
12:57927735:C:G	50	100	0.98	0.2658
12:57927753:C:T	50	100	1	0.02433
12:57927867:C:T	50	100	1	0.4386
12:57928261:C:A	50	100	1	0.1454
12:57928266:A:G	50	100	1	0.1445
12:57928821:C:T	50	100	1	0.1443
12:57928917:T:C	50	100	1	0.1541
12:57928947:T:C	50	100	1	0.4808
12:57928981:C:A	50	98	1	0.3257
12:57928985:A:T	50	98	1	0.1545
12:57929145:T:G	50	100	1	0.01507
12:57929353:G:A	50	96	0.95	0.1048
12:57929861:C:T	50	100	1	0.01471
12:57930006:C:T	50	100	1	0.01834
12:57930093:A:G	50	100	1	0.4484
12:57930435:G:A	50	100	1	0.1543
12:57931004:C:A	50	100	1	0.1541
12:57931782:T:G	48	97.9	1	0.1442
12:57931817:G:T	46	97.8	1	0.3264
12:57932090:C:T	50	100	0.98	0.01489
12:57932436:T:C	50	100	1	0.3845
12:57932665:T:C	50	100	1	0.3114
12:57932816:T:C	50	100	1	0.154
12:58048256:C:A	36	97.2	1	0.01507
12:58048381:C:G	37	97.3	1	0.01398
12:58048632:C:T	32	93.8	0.98	0.04394
12:58049972:A:G	36	100	1	0.02324
12:58052699:A:G	37	94.6	0.98	0.04394
12:58054060:C:T	36	100	1	0.02342
12:58055094:G:A	37	100	0.99	0.02705
12:58055816:A:T	40	100	1	0.01489
12:58057087:C:A	34	94.1	0.97	0.04394
12:58057148:G:T	37	100	1	0.02342
12:58057409:T:C	42	100	0.99	0.02705
12:58057458:T:G	39	97.4	1	0.01216
12:58057977:C:T	37	97.3	1	0.01416
12:58058075:C:T	36	100	1	0.01489
12:58058440:C:A	37	94.6	0.94	0.0207
12:58060432:C:T	36	100	0.99	0.02705
12:58061072:C:G	29	82.8	1	0.05211
12:58061084:G:A	29	79.3	0.99	0.4566
12:58062325:G:A	33	97	0.98	0.04394
12:58062584:G:A	36	97.2	1	0.01398
12:58062647:G:T	37	94.6	0.98	0.04394
12:58064940:A:G	39	94.9	0.98	0.04394
12:58070989:G:A	20	100	0.98	0.01362
12:58073107:C:T	24	87.5	1	0.03849
12:58073789:G:A	30	90	1	0.03595
12:58076841:C:T	39	94.9	0.91	0.04248
12:58078836:G:T	47	97.9	1	0.02596
12:58094884:G:A	50	100	0.98	0.01743
12:58095211:T:G	50	96	0.94	0.3037
12:58095405:C:T	50	100	0.98	0.01253
12:58095530:T:C	50	100	0.89	0.4168
12:58095561:C:T	50	98	0.94	0.2967
12:58095572:G:A	50	100	0.87	0.1222
12:58095597:C:T	50	100	0.79	0.02614
12:58095712:C:G	50	100	0.89	0.01325
12:58095729:C:G	50	100	0.97	0.07135
12:58095731:G:C	50	100	0.95	0.07117
12:58095953:T:A	50	100	0.97	0.08079
12:58096073:A:G	50	100	0.98	0.08333
12:58096099:T:C	50	100	0.98	0.01289
12:58096146:C:T	50	100	0.99	0.01598
12:58096245:A:G	50	100	0.98	0.07317
12:58096443:C:T	50	100	0.98	0.09441
12:58096447:C:T	50	98	0.98	0.1779
12:58096449:C:T	50	100	0.82	0.0167
12:58096503:C:T	50	100	0.95	0.02288
12:58096626:C:T	50	100	1	0.01089
12:58096700:G:A	50	98	0.87	0.1589
12:58096715:C:T	50	98	1	0.07208
12:58096778:A:G	50	100	0.97	0.02215
12:58096843:G:A	50	100	0.99	0.05556
12:58096891:A:G	50	100	1	0.07099
12:58096908:A:G	50	100	0.99	0.3918
12:58097049:G:C	50	100	1	0.09259
12:58097131:A:G	50	100	0.91	0.05592
12:58097156:C:T	50	100	1	0.0158
12:58097611:G:A	50	100	0.9	0.02723
12:58097989:C:T	50	100	1	0.07099
12:58098181:C:A	50	100	1	0.07044
12:58098328:G:C	50	100	1	0.07625
12:58098421:T:C	50	100	0.97	0.2908
12:58098670:C:A	50	100	1	0.01816
12:58099075:C:T	50	100	0.95	0.06645
12:58099270:G:A	50	100	1	0.07607
12:58099413:A:G	50	100	1	0.01634
12:58099435:G:A	50	100	1	0.0158
12:58099653:C:T	50	100	1	0.07607
12:58099990:C:T	50	100	0.96	0.07553
12:58100510:A:C	50	100	0.9	0.0276
12:58100514:A:G	50	98	1	0.09241
12:58100708:C:T	50	100	1	0.0158
12:58100974:G:A	49	100	0.9	0.0276
12:58101574:T:C	50	100	1	0.09241
12:58101578:A:G	50	100	1	0.01816
12:58101720:G:A	50	100	1	0.0158
12:58101790:C:G	50	100	0.89	0.01362
12:58102067:A:T	50	100	1	0.07081
12:58102460:C:T	50	100	0.95	0.05664
12:58102564:G:A	50	100	1	0.07589
12:58103273:G:T	50	100	0.99	0.1073
12:58103498:C:G	50	100	0.95	0.05592
12:58103594:C:T	50	98	1	0.07589
12:58103634:A:G	50	100	1	0.07062
12:58103705:A:T	50	100	1	0.09223
12:58104203:A:G	50	100	1	0.07262
12:58104395:G:A	50	98	0.98	0.2869
12:58104631:C:T	50	100	1	0.07534
12:58104826:G:T	50	100	1	0.0158
12:58104900:T:C	50	100	1	0.0158
12:58104981:A:C	50	100	0.82	0.0118
12:58105143:C:T	50	98	0.98	0.2863
12:58105164:T:C	50	100	0.94	0.02269
12:58105460:C:T	50	100	1	0.0158
12:58106235:G:A	50	98	0.75	0.01162
12:58106268:A:G	50	100	1	0.09205
12:58106507:C:T	49	98	0.98	0.2057
12:58106880:T:C	50	100	0.99	0.05501
12:58107273:A:G	50	100	0.7	0.01943
12:58107401:C:G	50	100	1	0.07571
12:58107410:A:G	50	100	1	0.09205
12:58107432:A:G	50	100	0.96	0.1547
12:58107800:C:A	50	100	1	0.07571
12:58107966:T:C	50	100	0.99	0.4196
12:58108017:C:T	50	100	1	0.07571
12:58108213:G:A	50	98	1	0.07625
12:58108804:T:C	50	100	1	0.01561
12:58108975:A:G	50	100	1	0.09187
12:58109140:C:T	50	100	1	0.01561
12:58109710:G:A	50	100	1	0.2489
12:58109970:G:A	41	95.1	1	0.07589
12:58110246:C:T	45	93.3	1	0.07625
12:58110288:A:G	36	100	1	0.01325
12:58110606:G:A	48	95.8	0.99	0.0866
12:58110728:G:A	47	80.9	0.99	0.2493
12:58110786:A:G	49	98	0.99	0.05501
12:58111248:T:G	49	93.9	0.99	0.0719
12:58111595:T:C	50	100	1	0.07625
12:58111616:A:G	50	98	0.65	0.01289
12:58111758:C:T	49	100	1	0.07571
12:58111796:T:G	50	98	0.99	0.3139
12:58112103:A:G	50	98	0.99	0.4194
12:58112118:T:C	50	98	0.99	0.4194
12:58112133:C:A	49	98	1	0.07044
12:58112198:G:A	50	100	1	0.01816
12:58112255:G:T	50	98	1	0.09205
12:58112484:C:T	50	98	1	0.01561
12:58112595:G:A	50	98	0.99	0.0561
12:58113004:T:C	50	90	0.95	0.05374
12:58113088:A:T	48	97.9	0.98	0.07662
12:58113185:G:A	50	100	1	0.08497
12:58113239:T:C	50	100	1	0.0158
12:58113242:C:G	50	100	0.97	0.1126
12:58113439:G:T	50	98	0.99	0.3139
12:58113615:C:A	50	100	0.96	0.02959
12:58113691:A:G	50	100	0.99	0.08932
12:58113734:C:A	50	96	1	0.2491
12:58113823:G:A	49	98	0.98	0.1512
12:58113919:A:G	48	95.8	1	0.0748
12:58114014:C:T	50	100	1	0.07589
12:58114017:G:A	50	100	0.99	0.0561
12:58114133:G:A	50	100	1	0.0158
12:58114505:G:C	50	100	0.97	0.0158
12:58114595:T:C	50	100	1	0.07643
12:58114632:T:C	50	100	1	0.07589
12:58114827:A:C	48	100	1	0.08134
12:58114846:A:T	50	100	1	0.01325
12:58114865:G:A	50	100	1	0.0158
12:58114869:A:G	50	100	1	0.07643
12:58114882:C:T	50	100	1	0.07589
12:58115056:G:A	50	100	1	0.0158
12:58115059:T:C	50	100	1	0.0158
12:58115089:G:A	50	100	1	0.07643
12:58115194:T:G	50	100	1	0.0158
12:58115397:T:C	50	100	0.99	0.08896
12:58115701:C:T	50	100	0.9	0.02269
12:58115974:A:G	50	96	0.96	0.256
12:58115984:T:G	50	96	0.96	0.256
12:58116450:C:T	50	100	0.76	0.02415
12:58116684:T:C	50	94	0.91	0.128
12:58116784:G:T	50	100	0.68	0.01852
12:58118925:T:G	50	100	0.76	0.02433
12:58119454:C:T	50	96	0.96	0.2613
12:58119914:G:A	46	100	0.78	0.01852
12:58120326:C:T	50	100	1	0.01816
12:58121661:T:C	50	100	1	0.09223
12:58122102:T:C	50	100	1	0.07589
12:58122486:T:C	50	100	1	0.0158
12:58122489:A:T	50	100	1	0.0158
12:58122923:C:T	50	100	1	0.08315
12:58123209:A:G	50	100	1	0.01561
12:58123217:C:T	50	100	0.98	0.2242
12:58123872:G:A	50	100	1	0.02142
12:58123915:A:C	50	100	1	0.4768
12:58124326:A:T	50	86	0.92	0.2576
12:58124328:A:T	50	98	0.99	0.4924
12:58124488:C:T	50	100	0.99	0.05556
12:58124503:G:A	50	100	0.96	0.02142
12:58124682:A:G	50	100	1	0.476
12:58124833:C:A	50	100	1	0.4
12:58125339:A:C	50	100	0.99	0.05483
12:58125405:T:C	50	100	1	0.4768
12:58126009:A:G	50	100	1	0.01525
12:58126028:A:G	50	100	1	0.4922
12:58126474:C:T	50	100	1	0.4617
12:58126556:A:G	50	100	1	0.4722
12:58126739:G:A	50	100	1	0.4924
12:58126780:G:C	50	100	1	0.4764
12:58126934:T:G	50	100	1	0.4764
12:58126952:C:A	50	100	1	0.2887
12:58127193:T:C	50	100	1	0.01053
12:58127308:A:G	50	100	1	0.4769
12:58127465:T:C	50	88	1	0.4621
12:58127677:T:A	50	78	0.93	0.4308
12:58127775:T:G	50	100	1	0.2584
12:58128313:G:A	50	100	1	0.2607
12:58128350:G:A	50	100	1	0.4929
12:58128471:A:C	50	98	0.95	0.01198
12:58128518:A:G	50	100	1	0.4768
12:58128798:G:A	50	100	1	0.4926
12:58129187:T:A	50	98	0.95	0.0118
12:58129895:C:G	50	100	0.99	0.4178
12:58130246:A:C	50	98	0.97	0.05338
12:58130312:T:C	50	100	1	0.01525
12:58130709:G:A	50	100	1	0.4156
12:58131131:C:T	50	98	0.96	0.05084
12:58131347:G:A	50	100	0.99	0.08878
12:58131499:C:G	50	96	1	0.4152
12:58132562:C:T	50	100	1	0.01053
12:58132643:T:C	50	100	1	0.01471
12:58133120:G:A	50	100	0.99	0.1385
12:58133391:T:C	50	100	0.99	0.1062
12:58133556:T:C	50	100	1	0.4728
12:58134271:C:T	50	100	1	0.01471
12:58135238:T:C	50	100	0.98	0.1086
12:58135587:G:A	50	100	0.95	0.02741
12:58135983:C:A	50	100	0.99	0.1362
12:58136064:G:C	50	100	0.99	0.1362
12:58136227:G:A	50	100	1	0.01489
12:58137050:G:C	50	100	0.99	0.1369
12:58137141:A:G	50	100	0.99	0.3718
12:58137184:A:G	50	100	0.99	0.1514
12:58137796:C:G	50	100	0.99	0.1514
12:58137945:G:A	50	100	0.99	0.1454
12:58138001:G:T	50	100	0.84	0.01471
12:58138443:A:G	50	98	0.99	0.01888
12:58138574:T:A	50	96	0.96	0.3095
12:58139687:T:C	50	98	0.87	0.01325
12:58140461:T:C	50	94	0.86	0.3135
12:58140985:G:C	50	96	0.95	0.3519
12:58142892:G:A	50	98	0.98	0.06009
12:58143567:G:A	50	96	0.99	0.3794
12:58143933:A:G	50	100	0.99	0.06155
12:58144259:A:G	50	100	0.98	0.181
12:58144865:C:T	50	100	0.98	0.02905
12:58145415:A:G	50	100	0.98	0.05991
12:58145518:A:G	50	100	0.98	0.05991
12:58145549:T:C	50	100	0.97	0.02869
12:58145816:C:A	50	100	0.98	0.06082
12:58146143:T:C	50	100	0.98	0.02905
12:58146155:A:G	49	100	0.98	0.02905
12:58148373:C:T	50	100	1	0.02124
12:58148951:A:C	50	96	0.76	0.07426
12:58148969:C:T	49	95.9	0.97	0.3228
12:58149025:T:C	50	100	0.89	0.06046
12:58149279:C:T	46	100	0.91	0.0325
12:58150176:T:G	50	88	0.98	0.1273
12:58150744:A:G	50	100	0.99	0.3504
12:58151068:T:C	50	100	0.99	0.3745
12:58151493:G:A	50	100	0.94	0.04521
12:58151848:A:G	50	100	0.91	0.06572
12:58151864:C:T	50	100	0.98	0.02088
12:58152250:A:G	50	100	0.98	0.02905
12:58153029:A:T	50	100	0.98	0.06009
12:58153182:G:C	50	100	0.99	0.02814
12:58153283:G:C	50	100	0.98	0.06028
12:58153547:A:G	50	100	0.99	0.3509
12:58153766:G:A	50	100	0.99	0.1692
12:58153906:C:A	50	100	0.99	0.02814
12:58154052:G:A	50	100	0.99	0.1398
12:58154183:T:C	50	100	0.99	0.1977
12:58154290:C:T	50	100	1	0.02269
12:58154390:A:G	50	100	0.99	0.02814
12:58154629:A:G	50	100	1	0.02814
12:58154745:C:T	50	100	0.99	0.1196
12:58155868:C:G	50	100	1	0.02814
12:58156128:A:G	50	100	1	0.02778
12:58156305:T:C	50	100	1	0.02814
12:58156322:T:C	50	100	1	0.4305
12:58156797:A:G	50	100	1	0.3513
12:58156958:C:A	50	100	1	0.3793
12:58157007:T:G	50	100	1	0.423
12:58157395:A:T	50	100	1	0.02215
12:58157514:G:C	50	100	0.99	0.423
12:58158392:A:C	50	98	1	0.423
12:58158861:T:C	50	100	1	0.02814
12:58159520:C:T	50	100	1	0.02814
12:58159558:A:G	50	100	1	0.04357
12:58159727:T:C	50	100	1	0.02814
12:58159836:A:T	50	100	1	0.02814
12:58159872:G:T	50	100	1	0.02814
12:58160190:T:C	50	100	1	0.02814
12:58160540:G:A	50	100	0.99	0.01035
12:58160774:A:G	50	98	1	0.4286
12:58160845:A:G	50	98	1	0.4288
12:58160968:T:C	50	100	0.97	0.05447
12:58162253:T:C	50	100	1	0.4286
12:58162650:C:T	50	100	1	0.02796
12:58162844:C:T	50	100	1	0.01543
12:58162893:A:G	50	100	1	0.02269
12:58162951:T:C	50	100	0.95	0.08896
12:58163360:T:C	50	100	1	0.3787
12:58163561:T:C	50	100	0.99	0.02778
12:58164521:T:A	50	100	1	0.3753
12:58164810:G:A	50	100	0.99	0.3749
12:58164958:C:A	50	100	0.99	0.4281
12:58165828:T:C	50	100	0.98	0.2444
12:58166048:G:A	50	100	1	0.09967
12:58166643:C:T	50	98	0.99	0.2945
12:58166891:A:G	50	98	1	0.293
12:58167055:G:A	50	100	1	0.2928
12:58167365:T:A	50	100	1	0.431
12:58167638:G:A	50	100	1	0.2927
12:58168083:A:G	50	100	1	0.01688
12:58168252:A:G	50	98	1	0.2927
12:58168378:G:A	50	98	1	0.2925
12:58168414:T:C	50	100	1	0.0748
12:58168430:C:A	50	98	1	0.431
12:58168508:A:C	50	100	1	0.0748
12:58168969:A:G	50	98	1	0.3927
12:58169148:G:T	50	98	1	0.3929
12:58169953:C:G	50	98	0.82	0.01107
12:58170130:C:A	50	100	1	0.02269
12:58170469:A:G	50	100	1	0.0285
12:58170822:C:T	50	98	1	0.3551
12:58171326:G:A	50	98	1	0.209
12:58172076:T:C	50	96	1	0.209
12:58172368:C:T	50	98	1	0.2934
12:58172577:C:T	50	94	1	0.2092
12:58173233:A:G	50	100	0.99	0.07807
12:58173312:T:C	50	100	1	0.284
12:58173387:C:G	50	100	0.99	0.1037
12:58173606:T:C	50	100	1	0.02869
12:58173775:G:T	50	98	0.99	0.1037
12:58174549:G:A	50	100	0.98	0.02869
12:58174594:G:T	50	100	1	0.2899
12:58175015:T:C	50	100	1	0.2901
12:58175447:T:C	50	100	1	0.2901
12:58175826:C:T	50	100	1	0.2901
12:58176018:A:G	50	100	0.99	0.2081
12:58176252:A:G	50	100	1	0.2082
12:58176486:G:C	50	100	0.99	0.3617
12:58176660:G:A	50	100	0.99	0.2012
12:58176875:G:A	50	100	1	0.2903
12:58177737:C:G	50	100	0.99	0.0285
12:58178990:G:A	50	100	1	0.2905
12:58179606:A:G	50	100	1	0.0285
12:58180036:A:G	50	100	1	0.02288
12:58180356:C:T	50	100	0.98	0.2961
12:58180645:C:T	50	100	1	0.2179
12:58180723:T:G	50	100	0.98	0.02651
12:58181109:C:T	50	100	0.98	0.2013
12:58181316:G:C	50	100	1	0.2901
12:58181317:A:C	50	100	1	0.2901
12:58181504:T:C	50	100	0.99	0.07825
12:58181744:C:A	50	100	1	0.11
12:58181856:C:A	50	100	1	0.0285
12:58182138:C:T	50	100	0.99	0.03195
12:58182313:G:A	50	100	0.98	0.2026
12:58182388:T:C	50	100	1	0.2687
12:58183015:G:T	50	100	1	0.2905
12:58183237:G:C	50	100	1	0.2901
12:58183320:A:G	50	100	1	0.1104
12:58183378:G:A	50	100	1	0.07789
12:58184622:G:T	50	100	1	0.07771
12:58184688:C:T	50	100	1	0.2683
12:58184886:C:A	50	100	1	0.07789
12:58185190:T:C	50	100	0.99	0.3617
12:58185577:A:G	50	100	1	0.3617
12:58185709:C:T	50	100	1	0.07771
12:58186137:C:T	50	100	1	0.07807
12:58186192:A:C	50	100	1	0.07789
12:58186787:C:T	50	100	0.98	0.06227
12:58186891:A:G	50	100	0.99	0.2026
12:58187082:T:A	50	100	1	0.3607
12:58187083:C:A	50	100	1	0.3607
12:58187127:C:T	50	100	0.94	0.04139
12:58187128:G:A	50	100	1	0.07771
12:58188353:T:C	50	100	1	0.3618
12:58188601:A:C	50	100	1	0.368
12:58189291:A:G	50	100	1	0.368
12:58189330:T:C	50	100	1	0.03232
12:58190365:C:G	50	100	0.97	0.02905
12:58190687:C:T	50	98	1	0.06445
12:58190891:A:G	50	100	0.99	0.3646
12:58191506:C:T	50	100	1	0.3838
12:58191755:G:A	50	100	0.99	0.2366
12:58191848:T:G	50	100	0.99	0.3607
12:58191872:T:C	50	100	1	0.09386
12:58192769:T:G	50	100	1	0.2622
12:58194159:A:G	50	100	1	0.2622
12:58195108:A:C	50	100	0.94	0.04212
12:58195120:C:T	50	100	0.99	0.3742
12:58195181:G:C	50	100	0.98	0.06009
12:58195651:T:C	50	100	1	0.09459
12:58196585:G:C	50	100	1	0.02052
12:58197064:T:C	50	100	1	0.01525
12:58199653:G:A	50	100	1	0.3544
12:58199819:T:C	50	98	0.98	0.02324
12:58200589:C:G	49	98	0.67	0.01634
12:58200643:G:C	49	100	0.99	0.3822
12:58201752:A:G	50	100	1	0.02215
12:58201996:C:T	50	100	0.99	0.09368
12:58202832:A:C	50	100	1	0.3702
12:58202855:G:C	50	100	1	0.01543
12:58203787:G:C	50	100	1	0.3753
12:58204013:T:C	50	98	0.97	0.02324
12:58205634:A:G	50	100	0.99	0.2418
12:58205746:G:A	50	100	0.99	0.2413
12:58206385:A:G	50	100	1	0.01543
12:58208615:G:A	50	100	0.99	0.02778
12:58208910:C:T	50	98	0.98	0.1906
12:58209465:G:T	50	100	0.94	0.02741
12:58210603:C:T	50	100	0.98	0.05882
12:58210796:G:A	50	100	0.98	0.2182
12:58210941:G:C	50	76	0.95	0.2658
12:58210943:G:C	49	77.6	0.9	0.1634
12:58210993:G:A	50	98	0.99	0.3707
12:58211033:C:T	50	100	0.99	0.09459
12:58212393:G:A	21	95.2	0.98	0.3991
12:58213364:A:G	50	96	0.96	0.2983
12:58215674:C:T	50	100	0.99	0.3355
12:58215801:G:A	50	100	1	0.05737
12:58215902:G:A	50	100	0.99	0.4279
12:58215909:C:T	50	100	0.99	0.272
12:58215983:T:A	50	100	0.98	0.146
12:58217090:T:G	50	100	0.94	0.1463
12:58217926:A:C	50	100	1	0.02179
12:58218016:A:G	50	100	0.72	0.0118
12:58219026:C:A	50	100	1	0.05701
12:58220666:T:C	50	100	0.99	0.4319
12:58221174:G:A	50	100	1	0.2687
12:58222137:A:G	50	100	0.99	0.2718
12:58228019:T:G	50	98	0.98	0.01416
12:58228533:T:C	48	100	0.95	0.05084
12:58228599:G:A	45	91.1	1	0.4285
12:58228993:G:A	49	98	0.98	0.01416
12:58229204:A:G	50	100	1	0.4319
12:58229240:C:T	50	100	0.96	0.05701
12:58229729:G:A	50	98	1	0.1469
12:58230260:G:A	50	100	1	0.1574
12:58231073:G:A	50	100	0.99	0.08642
12:58231101:A:T	50	100	1	0.1474
12:58231829:T:G	50	100	1	0.08678
12:58232221:T:C	50	100	0.99	0.4321
12:58232647:C:T	50	100	0.95	0.0512
12:58233089:C:T	50	100	1	0.118
12:58233691:T:G	50	100	1	0.2829
12:58233834:G:C	50	100	1	0.1467
12:58234054:C:A	50	100	1	0.2616
12:58234705:T:C	50	100	0.99	0.02996
12:58237301:T:G	50	100	0.94	0.01652
12:58237366:G:A	50	100	1	0.1981
12:58237715:G:A	50	100	0.99	0.04593
12:58237765:C:G	50	100	1	0.01035
12:58238378:G:C	50	100	0.98	0.01325
12:58238647:A:C	49	100	1	0.1472
12:58238801:A:C	50	100	1	0.2731
12:58239669:T:C	50	100	0.99	0.04611
12:58240204:C:T	50	100	1	0.114
12:58241063:A:C	50	100	1	0.1467
12:58241108:G:C	50	100	1	0.1472
12:58241338:T:C	50	100	1	0.1472
12:58241495:C:T	50	100	1	0.1472
12:58241692:G:A	50	100	1	0.1472
12:58241914:C:T	50	100	1	0.1472
12:58242412:T:C	50	100	1	0.1472
12:58242560:G:C	50	100	1	0.1472
12:58242577:T:C	50	100	1	0.1472
12:58242622:G:A	50	100	1	0.1471
12:58242699:G:T	50	100	1	0.1471
12:58242782:G:A	50	100	1	0.1471
12:58243183:A:G	50	100	1	0.1472
12:58243195:G:A	50	100	1	0.1474
12:58243223:G:A	50	100	1	0.1474
12:58243237:T:G	50	100	1	0.05701
12:58243357:G:C	50	100	1	0.2716
12:58243774:C:T	50	100	1	0.1476
12:58243903:C:T	50	100	0.97	0.05047
12:58244048:C:T	50	100	1	0.1476
12:58244084:G:A	50	100	1	0.1476
12:58244158:C:T	50	100	1	0.2046
12:58244274:T:C	50	100	0.99	0.1476
12:58244299:T:A	50	100	1	0.1476
12:58244382:C:T	50	100	1	0.1478
12:58244470:G:T	50	100	1	0.1478
12:58244544:C:T	50	100	1	0.1478
12:58244565:C:T	50	100	1	0.1478
12:58244783:T:C	50	100	1	0.1476
12:58244813:G:A	50	100	1	0.1476
12:58244833:C:T	50	100	1	0.1476
12:58244890:G:A	50	100	1	0.1476
12:58245023:T:A	50	100	1	0.1476
12:58245354:C:T	50	100	1	0.1476
12:58245571:C:T	50	100	1	0.1476
12:58245574:C:G	50	100	1	0.1471
12:58245733:T:C	49	100	1	0.1476
12:58245737:T:C	49	100	1	0.1476
12:58246018:T:C	49	100	0.96	0.0236
12:58246175:A:T	50	100	1	0.1476
12:58246183:T:C	50	100	1	0.1476
12:58246199:T:C	50	100	1	0.1478
12:58246202:A:G	50	100	1	0.1476
12:58246542:G:A	50	100	1	0.4372
12:58246746:T:C	50	100	1	0.4308
12:58248111:A:G	50	100	1	0.08715
12:58248155:C:T	50	100	0.97	0.01162
12:58248222:T:C	50	100	1	0.1478
12:58248290:C:T	50	98	1	0.1478
12:58248434:A:G	50	100	1	0.01216
12:58248661:G:T	50	100	1	0.199
12:58248698:T:C	50	100	1	0.1474
12:58248726:A:G	50	100	1	0.1474
12:58249117:G:A	50	100	0.98	0.02705
12:58249597:C:T	50	100	1	0.08696
12:58249795:T:C	50	100	1	0.1472
12:58250258:G:A	50	100	0.99	0.1465
12:58251174:T:G	50	100	1	0.1474
12:58251191:C:T	50	100	1	0.1175
12:58251503:A:C	50	100	1	0.1472
12:58252042:A:G	50	100	1	0.1472
12:58252106:C:G	50	100	1	0.0118
12:58252880:C:A	50	100	1	0.1474
12:58253152:A:G	50	100	1	0.1472
12:58253284:G:A	50	100	1	0.05737
12:58253433:G:T	50	100	1	0.1472
12:58253917:C:T	50	100	1	0.1463
12:58253927:T:C	50	100	1	0.01235
12:58254014:T:G	50	100	1	0.2711
12:58254220:A:T	50	100	1	0.1474
12:58254487:T:C	50	100	1	0.1463
12:58254619:G:A	50	100	0.99	0.1463
12:58254695:C:G	50	100	0.98	0.02088
12:58254928:G:C	50	100	1	0.1472
12:58255177:G:T	50	100	1	0.1554
12:58255566:C:T	50	100	1	0.05664
12:58257669:C:G	50	98	1	0.1471
12:58258068:C:A	50	100	1	0.1463
12:58258144:C:T	50	100	1	0.1471
12:58258404:T:G	50	100	0.96	0.0236
12:58258473:A:G	50	100	1	0.1463
12:58258930:T:C	50	100	1	0.1471
12:58258939:C:A	50	100	1	0.1465
12:58259099:C:T	50	100	1	0.1472
12:58259273:C:T	50	100	0.96	0.01035
12:58259667:T:C	50	100	1	0.1471
12:58259770:A:T	50	100	1	0.1471
12:58260519:C:T	50	100	0.99	0.01216
12:58261083:T:C	50	100	1	0.1471
12:58262378:T:G	50	100	1	0.1465
12:58262723:C:T	50	100	0.99	0.0118
12:58262758:T:G	50	100	0.98	0.01307
12:58264528:G:A	50	100	1	0.1554
12:58264560:T:C	50	100	1	0.3907
12:58264878:A:G	50	100	1	0.1465
12:58265029:T:C	50	100	1	0.1556
12:58265141:C:T	50	100	1	0.1556
12:58266107:A:G	50	100	1	0.1589
12:58266638:A:C	50	100	1	0.02977
12:58266870:C:T	50	100	1	0.1561
12:58267216:T:C	50	100	1	0.1674
12:58267884:T:G	50	100	0.99	0.01126
12:58267932:T:C	50	100	1	0.1674
12:58268449:T:C	50	100	1	0.1561
12:58268921:A:G	50	100	1	0.156
12:58268929:C:T	50	100	1	0.1638
12:58269561:A:G	50	100	1	0.1672
12:58269705:A:C	50	100	1	0.01325
12:58270031:G:T	50	100	1	0.1476
12:58271308:G:A	50	100	1	0.1469
12:58271346:C:T	50	100	1	0.1552
12:58271629:T:C	50	100	1	0.1679
12:58272083:T:G	50	100	1	0.1552
12:58272171:G:C	50	100	1	0.1574
12:58273762:C:G	50	100	0.88	0.02814
12:58274621:G:A	50	100	0.98	0.1434
12:58274624:C:T	50	100	1	0.1202
12:58275626:T:C	50	100	0.99	0.1507
12:58275829:T:C	50	100	0.97	0.05519
12:58276395:G:C	50	100	0.99	0.03014
12:58276578:T:C	50	100	0.99	0.1509
12:58276702:T:C	50	100	0.99	0.1509
12:58276981:G:A	50	98	1	0.2662
12:58277759:C:T	50	100	1	0.1269
12:58277765:A:C	50	100	1	0.1507
12:58278166:A:G	50	100	1	0.1529
12:58278296:C:A	50	100	1	0.01144
12:58278755:T:C	50	100	1	0.1269
12:58278762:A:T	50	100	0.98	0.02524
12:58279249:A:T	50	100	0.98	0.09586
12:58279279:A:C	50	100	0.99	0.03014
12:58279523:T:C	50	100	1	0.1262
12:58279543:T:G	49	98	1	0.1182
12:58279626:A:T	50	100	1	0.1507
12:58279663:C:T	50	98	1	0.2669
12:58279989:T:G	50	100	1	0.1509
12:58280182:C:T	50	100	1	0.1529
12:58280550:C:T	50	100	1	0.1269
12:58281114:T:C	50	98	1	0.1507
12:58281124:T:C	50	98	1	0.1507
12:58281560:G:A	50	100	1	0.15310000000000001
12:58281671:T:C	50	100	1	0.15310000000000001
12:58282064:G:A	50	100	1	0.15310000000000001
12:58282172:T:C	50	98	0.99	0.1509
12:58282430:T:C	50	98	0.99	0.2663
12:58282944:A:G	50	100	1	0.1509
12:58282948:C:T	50	100	1	0.15310000000000001
12:58283070:C:T	50	100	1	0.01289
12:58283072:G:A	50	100	0.97	0.01598
12:58283173:T:C	50	100	1	0.1509
12:58283466:A:G	50	100	1	0.08951
12:58283516:C:T	50	100	1	0.07662
12:58284200:G:C	50	100	0.99	0.09858
12:58284381:A:T	50	100	0.99	0.1527
12:58286338:A:G	50	96	0.93	0.03958
12:58286588:A:G	50	98	1	0.2642
12:58287142:T:C	50	100	1	0.0187
12:58288529:G:C	50	100	0.98	0.07099
12:58288797:G:A	50	100	0.99	0.2097
12:58288882:C:T	50	100	0.99	0.447
12:58289836:A:C	50	100	0.99	0.4463
12:58290166:C:A	50	100	1	0.2894
12:58290392:C:T	50	100	1	0.0906
12:58290867:A:C	50	100	0.98	0.0345
12:58290931:G:T	50	100	1	0.02106
12:58292356:C:T	50	100	1	0.0207
12:58292406:G:A	50	100	1	0.2899
12:58292460:G:A	50	100	0.98	0.1294
12:58292961:G:A	50	100	1	0.4481
12:58293279:A:C	50	100	0.99	0.01307
12:58293645:A:G	50	100	0.95	0.01362
12:58293790:T:A	50	100	0.94	0.0167
12:58294929:C:T	50	100	1	0.3769
12:58295132:G:A	50	100	0.99	0.07008
12:58295306:C:G	50	100	0.99	0.07008
12:58296653:T:C	50	98	1	0.4481
12:58297395:A:G	50	100	0.98	0.07153
12:58297418:C:G	50	98	1	0.451
12:58298368:G:C	50	98	1	0.3784
12:58298379:T:C	50	100	0.99	0.03431
12:58298526:G:A	50	100	0.97	0.04103
12:58298612:G:C	50	100	1	0.01307
12:58299037:C:A	50	100	0.98	0.01961
12:58299553:A:G	50	98	0.99	0.232
12:58299671:G:A	50	100	1	0.03686
12:58300065:T:A	50	100	1	0.03649
12:58300171:G:T	50	100	0.99	0.07117
12:58300481:C:T	50	98	1	0.2289
12:58300581:C:G	50	98	0.98	0.3168
12:58301048:G:A	49	100	0.99	0.1166
12:58301408:C:G	50	100	0.99	0.1258
12:58301454:C:T	50	98	1	0.2335
12:58301844:G:A	50	100	1	0.1166
12:58302614:G:A	50	100	0.92	0.02269
12:58303692:T:C	50	100	1	0.1171
12:58303957:T:C	50	98	0.98	0.1166
12:58304415:C:T	50	98	1	0.1886
12:58304433:C:G	50	98	1	0.1886
12:58305040:A:G	50	100	1	0.1095
12:58305485:C:T	50	100	1	0.07916
12:58305713:T:C	50	100	1	0.1932
12:58305743:C:T	50	100	1	0.07934
12:58306384:G:C	50	100	1	0.2313
12:58306622:C:T	50	100	1	0.07081
12:58306785:G:A	50	100	1	0.1095
12:58307066:A:G	50	100	1	0.07081
12:58308554:C:T	50	100	1	0.435
12:58308612:A:G	50	100	0.91	0.01598
12:58308901:C:T	50	100	0.97	0.226
12:58308970:A:T	49	100	1	0.07952
12:58309182:G:A	50	100	1	0.08007
12:58309269:C:A	50	100	1	0.07081
12:58309297:C:T	50	100	1	0.07081
12:58309692:G:A	50	100	0.99	0.4813
12:58310356:T:C	50	100	1	0.07081
12:58311292:A:G	50	100	1	0.07081
12:58311450:A:T	50	100	1	0.108
12:58311779:C:G	50	100	1	0.108
12:58312195:C:T	50	100	1	0.108
12:58313002:G:A	50	100	0.92	0.1111
12:58313282:A:G	50	100	1	0.1923
12:58314370:G:A	50	100	1	0.108
12:58314463:G:A	50	100	1	0.03486
12:58314569:G:A	50	98	0.97	0.01398
12:58314719:C:T	50	100	1	0.07099
12:58315866:G:T	50	100	1	0.1621
12:58316839:A:G	50	100	0.98	0.106
12:58316992:G:A	50	100	1	0.1921
12:58317232:A:G	49	100	1	0.03667
12:58317368:T:C	50	100	0.99	0.4722
12:58317435:C:T	50	100	1	0.07099
12:58317612:T:A	50	100	1	0.07117
12:58317939:T:C	50	100	0.84	0.01253
12:58318111:C:G	50	100	1	0.07117
12:58318142:G:A	50	100	0.99	0.0216
12:58318575:C:T	50	100	0.88	0.01543
12:58318905:G:A	50	100	1	0.10780000000000001
12:58318947:T:C	50	100	1	0.10780000000000001
12:58318991:G:A	50	100	0.99	0.0374
12:58319024:C:A	50	100	1	0.01289
12:58319079:G:T	50	100	1	0.07117
12:58319099:T:A	50	100	1	0.07117
12:58319187:A:G	49	100	1	0.07117
12:58319796:C:T	50	100	1	0.10780000000000001
12:58320290:T:C	47	97.9	0.96	0.07226
12:58320298:C:T	49	98	1	0.1792
12:58320313:G:A	49	100	1	0.1923
12:58320442:T:C	50	98	1	0.4479
12:58321092:C:T	50	100	1	0.07571
12:58321100:A:G	50	100	1	0.1082
12:58321121:A:G	50	100	0.87	0.02415
12:58321291:C:G	50	100	1	0.07117
12:58321737:C:T	50	100	0.98	0.2253
12:58322044:C:T	50	100	0.99	0.4811
12:58322255:T:A	50	100	1	0.10780000000000001
12:58322447:A:C	50	100	1	0.01089
12:58322805:C:T	50	100	1	0.09132
12:58323160:C:T	50	100	1	0.01289
12:58323346:C:T	50	100	1	0.1166
12:58323382:A:G	50	100	1	0.10780000000000001
12:58323506:C:A	50	100	0.68	0.01198
12:58323519:G:A	50	100	1	0.07117
12:58323655:C:A	50	100	0.99	0.4813
12:58323759:A:G	50	100	1	0.1166
12:58323786:G:T	50	100	1	0.1166
12:58324419:A:C	50	100	1	0.07117
12:58324429:G:A	50	100	0.95	0.01489
12:58324488:A:G	50	100	1	0.1166
12:58324617:C:T	50	100	0.98	0.05501
12:58324847:T:A	50	100	1	0.10780000000000001
12:58325299:A:G	50	100	1	0.07117
12:58325969:G:A	50	100	1	0.10780000000000001
12:58326039:C:T	50	100	1	0.07117
12:58326046:C:T	50	98	0.98	0.01598
12:58326946:G:A	50	100	1	0.10780000000000001
12:58327309:A:C	50	100	1	0.07117
12:58327500:G:A	50	100	1	0.07317
12:58327511:C:T	50	100	0.99	0.1196
12:58327716:T:C	35	80	1	0.1164
12:58329003:G:C	46	97.8	0.83	0.02106
12:58329033:A:G	49	95.9	0.87	0.1153
12:58329270:G:T	49	95.9	0.91	0.0679
12:58337065:T:C	50	100	0.99	0.4802
12:58337114:T:C	50	100	1	0.1917
12:58337125:C:T	50	100	0.94	0.02832
12:58337912:A:T	50	98	0.86	0.01398
12:58338061:T:C	50	100	0.98	0.01289
12:58338087:T:G	50	100	1	0.1093
12:58338226:C:A	50	100	1	0.03522
12:58338319:C:T	50	100	1	0.1093
12:58338841:G:A	50	100	1	0.1091
12:58338867:G:C	50	100	0.92	0.02578
12:58339089:C:T	50	100	1	0.09114
12:58339148:C:T	50	100	1	0.1091
12:58339271:G:C	50	100	1	0.1091
12:58339391:C:T	50	100	1	0.1091
12:58339489:G:A	50	100	1	0.1091
12:58339564:A:G	50	100	1	0.2338
12:58339730:C:G	50	100	1	0.1093
12:58339840:C:T	50	100	1	0.07117
12:58339974:G:A	50	100	1	0.1218
12:58340144:C:G	50	100	1	0.1093
12:58340309:A:C	50	100	1	0.256
12:58340802:T:A	50	100	1	0.1218
12:58340922:T:A	50	100	1	0.09768
12:58341065:C:T	50	100	1	0.1117
12:58341178:A:G	50	100	0.98	0.03504
12:58341496:G:C	50	100	1	0.1093
12:58341929:G:A	50	100	0.99	0.4786
12:58342324:C:T	50	100	1	0.07117
12:58342393:A:T	50	100	1	0.07117
12:58342612:C:T	50	100	0.83	0.01561
12:58342792:C:T	50	100	1	0.07117
12:58342921:G:A	50	100	1	0.07117
12:58343384:C:T	50	100	1	0.07226
12:58343486:T:C	50	100	0.98	0.2044
12:58344085:C:G	50	100	1	0.07226
12:58344218:C:T	50	100	0.98	0.2032
12:58344252:G:T	50	98	1	0.3889
12:58345028:C:T	50	98	1	0.2326
12:58345213:T:C	50	100	0.95	0.03922
12:58345497:C:T	50	100	0.96	0.03922
12:58345685:T:C	50	100	0.97	0.01616
12:58345793:T:G	50	96	0.98	0.4635
12:58345910:C:A	50	98	0.99	0.2876
12:58346290:C:G	50	98	1	0.2436
12:58346872:G:A	50	98	1	0.2331
12:58347226:A:G	50	100	0.99	0.09586
12:58347523:G:A	50	100	0.94	0.03922
12:58347667:C:T	50	100	1	0.03922
12:58347681:A:G	50	98	0.99	0.2876
12:58347739:T:C	50	98	0.94	0.01652
12:58347826:T:A	50	100	0.99	0.03105
12:58348919:A:G	50	100	0.9	0.0325
12:58349108:A:G	50	100	0.95	0.01507
12:58349852:G:A	50	100	1	0.03286
12:58350256:G:A	50	96	0.97	0.0207
12:58350260:C:T	50	100	0.94	0.01598
12:58350426:C:T	50	100	1	0.03903
12:58350807:C:G	50	98	1	0.2438
12:58351291:G:A	50	100	1	0.03903
12:58351355:G:C	50	100	0.98	0.01979
12:58351376:T:C	50	100	0.93	0.1129
12:58351388:G:A	50	100	0.95	0.03232
12:58351512:A:G	50	98	0.98	0.2436
12:58351544:T:A	50	100	1	0.02651
12:58351597:A:G	50	100	0.98	0.01997
12:58351641:T:C	50	98	0.96	0.01325
12:58351818:A:G	50	100	1	0.03304
12:58352119:A:G	50	98	0.99	0.2326
12:58352678:C:T	50	100	1	0.05664
12:58352703:A:G	50	100	1	0.01289
12:58353099:C:T	50	98	0.99	0.3001
12:58353102:T:C	50	100	1	0.05664
12:58353895:C:T	50	98	0.98	0.2433
12:58353907:C:T	50	100	0.96	0.08515
12:58354139:A:G	50	100	0.99	0.01071
12:58354290:G:T	50	98	0.92	0.2442
12:58354424:T:C	50	100	0.92	0.1358
12:58354489:A:G	50	96	0.9	0.2431
12:58354630:A:G	50	100	0.95	0.05029
12:58354967:A:G	50	98	0.78	0.01398
12:58355063:G:A	50	84	0.68	0.2239
12:58355211:C:A	50	98	0.68	0.0187
12:58355223:C:T	50	98	0.81	0.02142
12:58355865:T:A	50	100	0.9	0.04866
12:58355881:A:T	50	100	0.91	0.02251
12:58355931:G:A	50	100	0.98	0.01906
12:58356108:G:A	50	100	0.84	0.09332
12:58356116:G:C	50	100	0.86	0.09586
12:58356219:T:C	50	100	0.89	0.09041
12:58356522:A:G	50	100	0.93	0.08987
12:58356897:T:C	50	98	0.96	0.2384
12:58356958:C:G	50	100	0.92	0.4074
12:58357234:T:G	50	100	0.95	0.1665
12:58357347:T:C	50	98	0.83	0.02215
12:58357480:T:C	50	100	0.95	0.09132
12:58357498:G:T	50	100	0.97	0.09096
12:58357618:G:A	50	100	0.98	0.01943
12:58357881:C:T	50	100	0.97	0.09096
12:58358078:T:C	50	100	1	0.0285
12:58358330:G:A	50	100	0.95	0.01888
12:58358358:C:T	50	100	0.97	0.09277
12:58358956:T:C	50	100	0.98	0.09205
12:58359404:A:G	50	100	0.98	0.3553
12:58359477:C:A	50	100	0.98	0.09241
12:58359745:T:A	50	100	1	0.0512
12:58359795:A:G	50	100	0.98	0.08969
12:58360007:A:T	50	100	0.98	0.09241
12:58360080:A:G	50	100	1	0.08987
12:58360256:G:A	50	100	0.98	0.01906
12:58360309:G:A	50	100	0.96	0.09223
12:58360439:C:T	50	100	0.99	0.1708
12:58360767:A:G	50	100	0.98	0.09205
12:58361201:G:A	50	100	0.99	0.1678
12:58361751:A:G	50	100	1	0.1124
12:58361972:T:C	50	100	0.99	0.09168
12:58362105:C:T	50	100	1	0.08824
12:58362157:T:C	50	100	0.99	0.08842
12:58362799:A:G	50	100	1	0.05283
12:58363141:C:T	50	100	0.98	0.1716
12:58363492:C:A	50	100	0.99	0.08842
12:58363529:A:G	50	100	0.99	0.09114
12:58363915:G:A	50	100	1	0.0915
12:58364007:G:A	50	100	0.99	0.01888
12:58364235:C:T	50	100	0.99	0.09114
12:58364250:A:G	50	100	1	0.1698
12:58364402:G:A	50	100	0.94	0.0167
12:58365038:G:A	50	100	1	0.02142
12:58365181:T:C	50	100	1	0.2179
12:58365285:C:T	50	100	1	0.09114
12:58365307:A:G	50	100	1	0.03994
12:58365409:T:C	50	100	1	0.09096
12:58365513:C:T	50	100	1	0.09114
12:58365680:G:T	50	100	1	0.09078
12:58365756:A:G	50	100	1	0.09114
12:58366088:C:T	50	100	1	0.09114
12:58366299:C:T	50	100	1	0.09114
12:58366344:A:C	50	100	1	0.09114
12:58366404:T:C	50	100	1	0.09114
12:58366597:T:G	50	100	1	0.09114
12:58366685:C:T	50	100	0.93	0.01779
12:58366692:C:T	50	100	1	0.02124
12:58367022:G:A	50	100	1	0.09114
12:58367076:G:C	50	100	1	0.09114
12:58367553:C:T	50	100	0.99	0.4085
12:58367594:T:C	50	100	1	0.09114
12:58367970:A:G	50	100	1	0.09078
12:58369089:A:G	42	95.2	0.97	0.1545
12:58369119:T:C	46	97.8	1	0.08842
12:58369472:G:A	50	100	0.99	0.1708
12:58369731:A:G	50	100	1	0.09114
12:58369737:T:C	50	100	1	0.08842
12:58369761:G:A	50	100	1	0.09114
12:58369955:A:G	50	100	1	0.04212
12:58369956:C:G	50	100	1	0.09114
12:58370092:C:G	50	98	1	0.09168
12:58370154:A:C	50	100	1	0.09114
12:58370353:T:C	50	100	1	0.09114
12:58370722:T:C	50	100	0.97	0.1069
12:58370994:C:T	50	100	1	0.09114
12:58371425:G:T	50	100	1	0.02905
12:58371492:T:A	50	100	1	0.09114
12:58371670:T:C	50	100	0.99	0.407
12:58371675:G:T	50	100	0.98	0.1676
12:58371723:A:G	50	100	0.99	0.112
12:58372547:A:G	50	100	1	0.1937
12:58372800:G:A	50	100	1	0.05102
12:58372811:T:C	50	100	0.99	0.01943
12:58372940:T:C	50	100	1	0.03086
12:58373166:G:C	50	100	1	0.4078
12:58373421:A:G	50	100	1	0.4078
12:58373496:A:G	50	98	1	0.09168
12:58373866:C:T	50	100	1	0.1848
12:58374141:A:G	50	100	1	0.05265
12:58374241:A:G	50	100	1	0.09114
12:58374244:C:A	50	100	1	0.06354
12:58374369:T:C	50	100	0.98	0.09368
12:58374405:A:G	50	100	1	0.09114
12:58374433:T:C	50	100	1	0.0216
12:58374531:A:C	50	100	1	0.09114
12:58374541:T:C	50	100	1	0.09114
12:58374546:G:A	50	100	1	0.09114
12:58374641:A:C	50	96	1	0.09168
12:58374695:G:T	50	100	1	0.0906
12:58375115:C:T	50	100	0.98	0.01943
12:58375203:G:C	50	100	1	0.4078
12:58375364:C:T	50	100	1	0.09114
12:58375369:G:C	50	100	1	0.09114
12:58375453:T:G	50	100	1	0.09114
12:58375692:C:T	50	100	1	0.09078
12:58376157:A:G	50	100	1	0.09114
12:58376563:T:G	50	100	1	0.2338
12:58376710:G:C	50	100	1	0.09114
12:58376744:C:T	50	100	0.99	0.1638
12:58377330:G:C	50	94	0.69	0.102
12:58377625:A:C	50	100	1	0.09168
12:58377746:A:G	50	100	1	0.09168
12:58377795:C:T	50	100	0.99	0.3582
12:58377831:T:G	50	100	1	0.1042
12:58377925:G:A	50	100	1	0.09168
12:58377950:A:G	50	100	1	0.09168
12:58378075:G:A	50	100	1	0.09187
12:58378098:A:T	50	100	1	0.11
12:58378135:G:A	50	100	1	0.09168
12:58378146:C:T	50	100	0.99	0.01943
12:58378477:G:A	50	100	1	0.09168
12:58378555:A:C	50	100	1	0.09168
12:58378557:A:C	50	100	1	0.09168
12:58378791:A:G	50	100	1	0.09205
12:58378841:G:T	50	100	1	0.407
12:58379029:A:G	50	100	1	0.1712
12:58379283:G:A	50	100	1	0.09205
12:58379590:A:G	50	94	1	0.08442
12:58379597:A:G	50	100	1	0.08842
12:58380186:G:T	50	100	1	0.09205
12:58380195:G:T	50	100	1	0.09205
12:58380780:C:T	50	100	1	0.09205
12:58381017:T:C	50	100	0.89	0.02179
12:58381165:T:C	50	100	1	0.2177
12:58382277:C:T	50	100	1	0.1038
12:58382475:C:G	50	100	0.98	0.09187
12:58382545:T:G	50	100	1	0.09187
12:58382754:C:T	50	98	1	0.09223
12:58382980:C:T	50	100	0.99	0.09205
12:58382985:A:G	50	100	0.99	0.1712
12:58383078:A:C	50	100	1	0.02614
12:58383555:T:C	50	100	1	0.09187
12:58383626:G:A	50	100	1	0.1905
12:58383656:A:G	50	100	1	0.09187
12:58383666:A:G	50	100	0.98	0.01943
12:58384093:G:A	50	100	1	0.07898
12:58384262:C:T	50	100	1	0.09858
12:58384313:G:A	50	100	1	0.1004
12:58384445:T:C	50	100	1	0.4076
12:58384560:G:A	50	100	1	0.09749
12:58384627:C:G	50	100	1	0.08424
12:58384963:C:T	50	100	1	0.05029
12:58385088:A:G	50	100	1	0.09768
12:58385277:G:A	50	100	1	0.09768
12:58385484:A:G	49	95.9	0.96	0.0728
12:58385486:A:G	50	100	1	0.08333
12:58385488:A:G	50	96	0.76	0.0305
12:58385701:T:C	50	100	1	0.09749
12:58385798:A:G	50	100	1	0.09749
12:58386069:C:G	50	100	1	0.09749
12:58386299:C:T	50	100	1	0.05029
12:58386687:G:A	50	100	1	0.1089
12:58386950:C:A	50	100	1	0.09749
12:58386965:G:A	50	100	1	0.09749
12:58387106:A:T	50	100	1	0.09749
12:58387129:C:A	50	100	1	0.09749
12:58387184:C:T	50	100	1	0.09749
12:58387520:C:T	50	100	1	0.4078
12:58387592:C:A	50	100	1	0.09749
12:58387669:C:T	50	96	0.9	0.2861
12:58387803:C:G	50	100	0.99	0.01943
12:58387940:A:G	50	100	1	0.06681
12:58387993:A:G	50	100	1	0.09749
12:58388027:G:A	50	100	1	0.09749
12:58388206:G:A	50	100	1	0.09749
12:58388674:T:C	50	100	1	0.09749
12:58388676:T:C	50	100	1	0.09768
12:58388728:T:A	50	100	1	0.09749
12:58388815:C:T	50	100	1	0.09749
12:58388897:G:A	50	100	1	0.03068
12:58388942:G:A	50	98	0.88	0.0138
12:58388957:G:T	50	100	1	0.09749
12:58389031:C:T	50	100	1	0.02052
12:58389057:T:C	50	100	1	0.09749
12:58389077:G:T	50	100	1	0.09749
12:58389165:T:C	50	100	1	0.04194
12:58389235:G:A	50	100	1	0.1042
12:58389258:C:G	50	100	1	0.09749
12:58389398:G:A	50	100	0.99	0.0118
12:58389466:C:A	50	100	1	0.09749
12:58389703:C:T	50	100	1	0.09768
12:58389798:G:T	50	100	1	0.11
12:58389921:G:A	50	100	1	0.09749
12:58389933:G:A	50	100	0.99	0.1587
12:58390000:T:C	50	100	0.99	0.01943
12:58390198:A:T	50	100	1	0.2907
12:58390329:A:G	50	100	1	0.01906
12:58390576:C:T	50	100	1	0.05156
12:58390716:A:G	50	100	1	0.05192
12:58390760:C:T	50	100	1	0.05192
12:58391186:G:A	50	100	1	0.09477
12:58391431:G:C	50	100	1	0.05156
12:58391495:C:A	50	100	1	0.1033
12:58392131:A:C	50	100	1	0.1029
12:58392764:A:G	50	100	1	0.09314
12:58392803:T:C	50	100	1	0.1028
12:58393339:G:T	50	98	1	0.4067
12:58393546:A:T	50	100	0.99	0.1155
12:58394056:G:A	50	98	1	0.02614
12:58394394:A:G	50	100	1	0.104
12:58394729:A:G	50	100	0.98	0.1106
12:58395102:C:T	50	100	1	0.04975
12:58395258:G:A	50	100	1	0.01144
12:58395304:C:A	50	100	0.99	0.1095
12:58395429:G:A	50	92	0.66	0.08152
12:58396366:C:T	50	100	1	0.1053
12:58396392:A:G	50	100	1	0.1017
12:58396999:G:T	50	100	1	0.02633
12:58397310:T:C	50	100	1	0.02633
12:58397658:G:A	50	100	0.95	0.02651
12:58397706:G:A	50	100	1	0.2894
12:58398253:T:C	50	100	1	0.1069
12:58398656:A:C	50	100	0.98	0.1042
12:58398894:C:T	50	100	1	0.04993
12:58399249:A:G	50	100	1	0.1035
12:58399590:G:A	50	100	1	0.1705
12:58399852:A:G	50	100	1	0.02633
12:58400309:G:C	50	100	1	0.02633
12:58400362:A:T	50	100	0.99	0.1071
12:58400613:A:G	50	100	1	0.03068
12:58400735:A:G	50	100	1	0.2903
12:58400899:T:G	50	100	1	0.1699
12:58401072:A:C	50	100	1	0.04993
12:58401237:A:C	50	100	1	0.2898
12:58401273:A:C	50	100	0.99	0.1071
12:58401459:C:A	50	100	0.85	0.05011
12:58401580:G:T	50	100	0.98	0.1073
12:58402102:A:C	50	100	1	0.02669
12:58402988:C:T	50	100	0.94	0.01888
12:58403247:G:A	50	98	0.95	0.2367
12:58403334:G:C	50	100	0.97	0.1166
12:58404282:T:C	50	96	0.88	0.03577
12:58404972:A:C	50	100	1	0.03558
12:58404993:A:C	50	100	1	0.0463
12:58405514:T:C	50	98	1	0.4279
12:58405677:T:C	50	100	0.99	0.1008
12:58406536:C:G	50	100	1	0.4009
12:58406616:G:A	50	100	1	0.4535
12:58406785:C:T	50	100	1	0.1048
12:58406876:G:A	50	100	1	0.02905
12:58406961:T:C	50	100	1	0.04866
12:58407081:T:C	50	100	1	0.4129
12:58407244:C:T	50	100	1	0.3932
12:58407341:T:G	50	98	1	0.1006
12:58407439:T:C	50	100	0.99	0.2727
12:58407564:C:T	50	100	1	0.04684
12:58407573:C:T	50	100	1	0.09041
12:58407645:C:T	50	100	1	0.1618
12:58407740:C:T	50	100	1	0.1033
12:58407811:A:G	50	100	1	0.3629
12:58408006:C:A	50	100	1	0.4218
12:58408051:C:G	50	100	1	0.2749
12:58408153:C:T	49	100	1	0.02723
12:58408458:C:G	50	100	1	0.2476
12:58408948:C:T	50	100	1	0.1422
12:58408993:A:G	50	100	1	0.4279
12:58409231:C:A	50	100	1	0.484
12:58409547:G:A	50	100	0.75	0.03377
12:58409945:G:A	50	100	1	0.2166
12:58410129:G:A	50	100	1	0.2498
12:58410391:A:G	50	100	1	0.0187
12:58410406:C:T	50	100	1	0.4926
12:58410526:A:G	50	100	1	0.4746
12:58410774:T:C	50	98	0.99	0.1058
12:58411276:T:C	50	100	1	0.1024
12:58411329:C:T	50	100	1	0.4072
12:58411526:T:G	50	100	1	0.02052
12:58411598:T:C	50	98	1	0.4749
12:58412151:C:A	50	100	0.88	0.02633
12:58413047:G:C	50	100	1	0.2061
12:58413090:A:G	50	100	1	0.1062
12:58413182:A:G	50	100	1	0.02887
12:58413183:T:A	50	100	1	0.4926
12:58413470:C:A	50	100	1	0.2674
12:58413552:G:C	50	100	1	0.4729
12:58413718:A:G	50	100	1	0.2395
12:58414246:C:T	50	100	1	0.408
12:58414305:A:G	50	100	1	0.2573
12:58414368:G:T	50	100	1	0.2059
12:58414397:C:G	50	100	1	0.01906
12:58414494:G:A	50	100	1	0.2756
12:58414502:G:A	50	100	1	0.407
12:58414729:G:C	50	100	1	0.04103
12:58414736:T:C	49	98	0.99	0.2364
12:58415333:A:C	50	100	1	0.2082
12:58416241:G:A	50	100	1	0.3279
12:58416309:G:A	50	100	1	0.02269
12:58416380:G:T	50	100	1	0.1894
12:58416491:C:T	50	100	1	0.04103
12:58416497:G:T	50	100	0.95	0.02179
12:58416676:A:G	50	100	1	0.02887
12:58416800:C:T	50	100	1	0.03105
12:58416965:C:T	50	100	1	0.474
12:58417093:C:T	50	100	1	0.2039
12:58417648:G:A	50	100	1	0.2028
12:58417667:A:G	50	100	1	0.1369
12:58418117:C:T	50	100	1	0.203
12:58418118:A:G	50	100	1	0.4688
12:58418282:G:A	50	100	1	0.203
12:58418302:G:T	50	100	1	0.203
12:58418318:G:A	50	100	1	0.203
12:58418539:G:A	50	100	1	0.02033
12:58418908:C:A	50	100	1	0.138
12:58419046:A:G	50	100	1	0.1029
12:58419128:T:C	50	100	1	0.203
12:58419396:C:T	50	100	1	0.203
12:58419583:C:T	50	100	1	0.1574
12:58420147:G:C	50	100	1	0.4069
12:58420499:T:A	50	100	1	0.2037
12:58420627:A:G	50	100	1	0.4118
12:58421185:A:G	50	100	1	0.4374
12:58421353:C:T	50	100	1	0.05247
12:58421440:G:T	50	100	1	0.03922
12:58421472:A:G	50	100	0.76	0.03177
12:58421536:A:G	50	100	1	0.01979
12:58421556:C:T	50	100	0.95	0.02033
12:58422061:C:T	50	100	1	0.3237
12:58422089:T:C	50	100	1	0.07462
12:58422110:A:C	50	98	1	0.2916
12:58422483:T:A	50	100	1	0.4208
12:58422490:C:G	50	100	1	0.4838
12:58422626:G:C	50	100	1	0.0748
12:58423063:T:C	50	100	1	0.1527
12:58423121:C:T	50	100	1	0.0748
12:58423129:T:G	50	100	1	0.0748
12:58423232:T:C	50	100	1	0.421
12:58423436:C:A	50	98	0.91	0.01561
12:58423771:G:A	50	100	1	0.4837
12:58423839:G:A	50	100	1	0.1572
12:58424790:T:C	50	98	0.89	0.01525
12:58424792:C:T	50	100	1	0.05374
12:58424891:C:T	50	100	1	0.01688
12:58425138:G:T	50	100	1	0.07498
12:58425189:T:C	50	100	1	0.02088
12:58425426:C:T	50	100	1	0.07516
12:58425753:G:T	50	100	1	0.2798
12:58425906:G:A	50	100	1	0.05374
12:58426381:A:G	50	100	1	0.07498
12:58426621:G:A	50	100	1	0.07498
12:58427309:A:T	50	100	1	0.07498
12:58427662:C:A	50	98	0.8	0.01561
12:58427885:A:G	50	100	1	0.07498
12:58428108:G:A	50	100	1	0.4076
12:58428261:C:A	50	100	1	0.05392
12:58428406:C:G	50	100	0.98	0.0866
12:58428532:T:C	50	100	0.99	0.02033
12:58429387:C:T	50	100	1	0.1792
12:58429561:G:A	50	100	0.99	0.0207
12:58429705:A:C	50	100	1	0.1594
12:58429975:G:A	50	86	0.61	0.1291
12:58430343:C:A	50	92	0.64	0.08406
12:58430373:G:A	50	100	0.99	0.02033
12:58430441:T:C	50	100	0.98	0.02033
12:58430564:T:C	50	100	1	0.2344
12:58430752:A:G	50	100	1	0.01307
12:58430859:C:A	50	100	1	0.1594
12:58430945:C:A	50	100	1	0.07498
12:58431179:C:T	50	100	1	0.2346
12:58431355:C:T	50	100	0.8	0.02687
12:58431685:A:G	50	100	0.97	0.1932
12:58431960:T:C	50	100	1	0.2168
12:58431991:C:T	50	100	0.99	0.2375
12:58432459:C:G	50	100	0.99	0.2375
12:58432649:G:A	50	100	0.99	0.2386
12:58432706:C:G	50	100	0.99	0.2415
12:58432708:G:C	50	100	0.99	0.2426
12:58432714:T:C	50	100	0.99	0.2418
12:58432725:G:T	50	100	0.99	0.2422
12:58432733:A:C	50	100	0.99	0.2395
12:58432740:A:T	50	100	0.99	0.2395
12:58432745:T:G	50	100	0.99	0.2397
12:58432746:A:T	50	100	0.99	0.2391
12:58432809:C:T	50	100	0.99	0.1621
12:58432975:C:A	50	100	0.96	0.02197
12:58433323:G:A	50	98	0.98	0.02052
12:58433346:G:T	48	89.6	0.95	0.2151
12:58433493:G:C	50	100	1	0.2397
12:58433630:A:C	50	100	1	0.05773
12:58433890:C:G	35	85.7	0.98	0.1385
12:58434093:A:G	50	100	1	0.05773
12:58434308:A:C	50	100	1	0.1812
12:58434333:A:G	50	100	1	0.4395
12:58434375:C:T	50	100	1	0.01707
12:58434738:G:A	50	100	0.93	0.0138
12:58434955:A:G	50	100	1	0.2378
12:58435153:T:G	50	100	1	0.05773
12:58435238:C:T	50	100	1	0.1799
12:58435313:C:G	50	100	1	0.1752
12:58435428:G:A	50	100	1	0.1489
12:58435447:A:G	50	100	0.98	0.1064
12:58435692:T:A	50	100	1	0.05773
12:58435816:A:G	50	100	0.95	0.03014
12:58435961:C:T	50	100	1	0.05773
12:58436373:G:A	50	100	1	0.05773
12:58436469:A:C	50	100	1	0.05773
12:58436831:A:G	50	100	1	0.1792
12:58436976:C:T	50	100	1	0.1489
12:58437097:C:T	50	100	1	0.4399
12:58437132:A:T	50	100	1	0.4397
12:58437193:G:A	50	100	0.98	0.08696
12:58437287:G:A	50	100	1	0.2057
12:58437408:A:G	50	100	0.99	0.1592
12:58437419:T:C	50	100	1	0.1814
12:58437727:A:C	50	100	1	0.3863
12:58437887:T:C	50	100	0.99	0.4083
12:58438134:G:A	50	100	1	0.185
12:58438250:A:T	50	100	1	0.2015
12:58438708:A:G	50	100	1	0.2013
12:58439155:G:T	50	100	0.99	0.2013
12:58439495:C:T	50	100	0.99	0.1845
12:58439639:A:G	50	100	0.93	0.0305
12:58439747:G:A	50	100	1	0.3858
12:58440001:G:A	50	100	0.99	0.2015
12:58440252:A:G	50	100	0.99	0.2028
12:58440293:T:G	50	100	0.99	0.2028
12:58440370:C:T	50	100	0.98	0.1393
12:58440403:T:C	50	100	0.98	0.2028
12:58440566:T:C	50	100	0.98	0.409
12:58440957:T:G	50	100	0.98	0.2026
12:58441128:A:C	50	100	0.98	0.2026
12:58441493:A:G	50	100	0.98	0.2028
12:58441529:C:T	50	100	0.98	0.2028
12:58441578:A:C	50	100	0.98	0.2026
12:58441615:A:G	50	100	0.98	0.2028
12:58441626:G:T	50	100	0.96	0.03086
12:58441676:G:C	50	100	0.98	0.2028
12:58441900:A:C	50	100	0.92	0.0158
12:58441936:G:A	50	100	0.98	0.4087
12:58441952:C:T	50	98	0.98	0.203
12:58442097:T:C	50	100	0.98	0.408
12:58442275:G:C	50	100	0.98	0.1487
12:58442316:C:T	50	100	0.98	0.2028
12:58442693:C:T	50	100	0.96	0.03086
12:58442848:T:C	50	100	0.99	0.1825
12:58443221:A:G	50	100	0.98	0.2026
12:58443349:C:T	50	100	1	0.02179
12:58443350:T:G	50	98	0.96	0.4394
12:58443532:A:C	50	100	0.96	0.2003
12:58443842:A:G	50	100	0.96	0.2133
12:58443904:G:T	50	100	0.96	0.2141
12:58443977:C:A	50	100	0.92	0.08479
12:58444374:G:A	50	90	0.9	0.3141
12:58444672:G:A	49	89.8	0.73	0.1363
12:58444719:A:G	50	96	0.94	0.1098
12:58444873:C:G	50	76	0.75	0.3778
12:58444905:C:G	50	80	0.75	0.4107
12:58444915:A:G	50	100	0.77	0.01017
12:58445043:A:G	50	84	0.77	0.3958
12:58445272:A:T	50	100	0.77	0.05047
12:58445403:A:G	50	100	0.88	0.0207
12:58445780:T:C	50	100	0.9	0.05737
12:58445830:G:A	50	100	0.89	0.065
12:58446088:T:C	50	100	0.85	0.06481
12:58446177:A:C	50	100	0.88	0.06518
12:58446435:A:G	50	100	0.96	0.01126
12:58446533:T:C	50	98	0.75	0.065
12:58447055:T:C	50	98	0.9	0.1158
12:58447149:A:T	50	100	0.89	0.1131
12:58447217:C:T	50	100	0.97	0.01053
12:58447287:A:G	50	100	0.93	0.02197
12:58447632:G:T	50	78	0.72	0.4555
12:58448187:G:A	50	94	0.84	0.07135
12:58448333:C:T	50	98	0.97	0.01289
12:58448424:C:T	50	98	0.95	0.01779
12:58448451:C:T	50	96	0.92	0.24
12:58448479:G:T	50	98	0.91	0.1857
12:58448509:T:C	50	96	0.95	0.2571
12:58448549:C:T	50	98	0.84	0.01253
12:58448614:T:C	50	94	0.94	0.2613
12:58448771:G:A	50	96	0.94	0.2211
12:58448984:A:G	50	96	0.95	0.226
12:58449107:G:T	50	98	0.96	0.2253
12:58449135:T:C	50	98	0.96	0.2262
12:58449473:G:A	50	96	0.97	0.2295
12:58449486:G:T	50	96	0.97	0.2293
12:58449496:G:A	50	96	0.96	0.2291
12:58449518:G:A	50	96	0.97	0.2295
12:58449676:T:G	50	96	0.98	0.254
12:58449746:C:G	50	94	0.98	0.2313
12:58449768:A:C	50	100	0.98	0.1632
12:58449877:G:A	50	100	0.93	0.02723
12:58450075:T:G	50	98	0.98	0.1191
12:58450100:T:A	50	96	0.98	0.2318
12:58450183:C:T	50	98	0.98	0.1737
12:58450202:T:C	50	96	0.98	0.1445
12:58450372:C:T	50	98	0.98	0.2318
12:58450787:C:T	50	98	0.99	0.2333
12:58450878:T:C	50	98	0.99	0.2335
12:58450979:G:A	50	98	0.99	0.2333
12:58451150:A:G	50	100	0.95	0.01126
12:58451248:A:G	50	98	0.97	0.1993
12:58451338:A:G	50	98	1	0.1282
12:58451493:C:T	50	98	0.99	0.2333
12:58451576:G:T	48	100	0.98	0.0138
12:58451663:G:A	50	98	0.99	0.2333
12:58451790:C:T	50	98	0.99	0.1169
12:58451794:A:G	50	98	0.99	0.2338
12:58451988:A:C	48	87.5	0.83	0.3588
12:58451997:G:T	45	75.6	0.79	0.3962
12:58452043:T:G	49	89.8	0.92	0.09695
12:58452079:T:G	47	89.4	0.95	0.02941
12:58452102:T:G	45	91.1	0.89	0.07771
12:58452103:C:A	43	79.1	0.87	0.2124
12:58452249:C:T	50	98	0.99	0.234
12:58452313:C:T	50	96	0.99	0.2355
12:58452433:C:T	50	98	0.99	0.2337
12:58452515:A:G	50	98	0.99	0.2337
12:58452525:G:A	50	98	0.99	0.2337
12:58452560:C:T	50	98	0.99	0.2337
12:58452712:C:T	50	98	0.99	0.2338
12:58452876:G:A	50	100	1	0.3871
12:58452943:A:G	50	98	0.99	0.1048
12:58453309:G:C	50	98	0.98	0.2337
12:58453542:G:A	50	98	0.99	0.2335
12:58453702:G:A	50	98	0.98	0.2028
12:58453741:A:T	50	98	0.99	0.3219
12:58453767:A:G	50	100	0.98	0.02614
12:58453950:C:T	50	100	1	0.1242
12:58454017:G:A	50	98	0.99	0.08007
12:58454048:G:C	50	100	0.98	0.01834
12:58454051:A:G	50	98	0.99	0.2335
12:58454110:C:T	50	100	1	0.2529
12:58454207:A:G	50	100	0.99	0.2337
12:58454219:T:C	50	100	1	0.2337
12:58454521:T:C	50	100	1	0.2322
12:58454550:T:G	50	100	1	0.2337
12:58454671:A:G	50	98	1	0.2337
12:58454716:T:G	50	100	1	0.2337
12:58454822:T:A	50	100	1	0.124
12:58454913:C:G	50	100	0.92	0.03014
12:58455047:T:G	50	100	1	0.2335
12:58455124:C:T	50	100	1	0.2529
12:58455493:C:T	50	100	1	0.1264
12:58455645:C:T	50	100	1	0.2337
12:58455675:C:T	50	100	1	0.2393
12:58455910:C:G	50	100	0.98	0.1995
12:58456078:C:G	50	100	0.96	0.01144
12:58456463:A:C	50	100	1	0.3878
12:58456703:T:G	50	100	1	0.388
12:58456832:A:G	50	100	1	0.388
12:58457094:G:A	50	98	1	0.2329
12:58457500:G:A	50	100	1	0.3878
12:58457557:T:A	50	100	1	0.2326
12:58458150:G:T	50	100	1	0.3878
12:58458181:A:G	50	100	1	0.3878
12:58458476:C:T	50	100	1	0.3874
12:58458897:C:T	50	100	1	0.3878
12:58459166:A:T	50	100	1	0.3878
12:58459244:G:T	50	100	0.99	0.01816
12:58459303:A:C	50	100	1	0.3878
12:58459344:A:G	50	100	0.99	0.1342
12:58459459:A:C	50	100	1	0.3785
12:58459647:G:A	50	100	1	0.3878
12:58459904:G:A	50	100	0.99	0.1175
12:58460218:A:C	50	100	1	0.3878
12:58460523:G:T	50	100	1	0.3878
12:58460633:A:G	50	98	0.89	0.02524
12:58460643:C:T	50	100	1	0.3878
12:58461013:T:C	50	100	1	0.3878
12:58461049:T:C	50	100	0.98	0.0768
12:58461080:A:G	50	100	1	0.3876
12:58461106:C:T	50	100	1	0.3876
12:58461118:A:T	50	100	1	0.2527
12:58461286:G:A	50	100	1	0.3876
12:58461379:T:C	50	100	1	0.3873
12:58461404:A:G	50	100	1	0.3878
12:58461558:C:T	50	100	1	0.1167
12:58461635:G:A	50	100	1	0.3949
12:58461643:C:T	50	100	1	0.3949
12:58461676:A:G	50	100	1	0.1454
12:58462020:C:T	50	98	1	0.3949
12:58462069:G:A	50	100	0.99	0.2347
12:58462139:G:A	50	100	1	0.3949
12:58462236:G:A	49	100	1	0.0394
12:58462373:T:C	50	100	1	0.3949
12:58462503:A:G	50	100	1	0.3949
12:58462624:C:G	50	100	1	0.03958
12:58462738:A:C	48	91.7	0.99	0.39
12:58462744:C:T	49	89.8	0.98	0.3896
12:58462833:T:C	50	100	1	0.3949
12:58462847:G:A	50	98	1	0.02415
12:58462914:C:T	50	100	0.99	0.1238
12:58463050:A:G	50	100	1	0.3716
12:58463130:G:C	50	98	1	0.1057
12:58463169:G:A	50	100	1	0.3949
12:58463318:C:A	50	100	0.99	0.08551
12:58463867:A:G	50	100	1	0.2335
12:58463951:A:T	50	98	1	0.3942
12:58464192:A:G	50	100	1	0.2333
12:58464234:T:C	50	100	0.99	0.1238
12:58464262:T:A	50	100	1	0.3947
12:58464294:T:C	50	100	1	0.2331
12:58464375:G:T	50	98	0.96	0.02614
12:58464512:A:G	50	100	1	0.2333
12:58464847:G:C	50	100	0.99	0.01089
12:58464907:C:T	50	100	1	0.3949
12:58464932:C:T	50	100	1	0.2331
12:58465079:T:G	50	100	1	0.1452
12:58465350:T:C	50	100	0.99	0.01961
12:58465493:T:C	50	100	0.99	0.1988
12:58465664:A:G	50	100	1	0.3947
12:58465707:A:T	50	100	1	0.3947
12:58465861:A:G	50	100	1	0.3947
12:58466081:C:T	50	98	0.96	0.02524
12:58466113:T:C	50	100	1	0.03976
12:58466207:G:A	50	100	0.98	0.05991
12:58466369:C:T	50	100	1	0.3947
12:58466608:G:A	50	100	1	0.3947
12:58466785:C:T	50	100	0.87	0.01943
12:58466873:C:A	50	100	1	0.0285
12:58467032:T:C	50	100	1	0.02705
12:58467166:C:T	50	100	1	0.01162
12:58467190:C:A	50	100	0.99	0.252
12:58467360:G:A	50	100	0.73	0.01271
12:58467902:G:C	50	100	0.99	0.1409
12:58467918:C:G	50	100	0.95	0.2322
12:58467935:C:T	50	100	0.92	0.02596
12:58467957:C:T	50	100	1	0.3945
12:58467969:A:G	50	100	1	0.3945
12:58468038:G:A	50	100	1	0.3945
12:58468277:C:G	50	98	1	0.1044
12:58468308:A:G	50	100	1	0.3716
12:58468554:A:T	50	100	0.77	0.01525
12:58468580:C:A	50	100	1	0.3943
12:58468618:A:G	50	100	1	0.3903
12:58468620:T:A	50	100	1	0.3894
12:58468761:A:G	50	100	1	0.39
12:58468794:A:T	50	98	1	0.1077
12:58468901:C:T	50	100	0.98	0.1275
12:58468994:A:G	50	100	1	0.3894
12:58469078:A:G	50	98	1	0.3894
12:58469113:C:T	50	96	0.99	0.3845
12:58469168:C:G	50	100	1	0.3885
12:58469225:A:G	50	100	1	0.3894
12:58469270:T:G	50	96	1	0.03958
12:58469282:T:G	50	100	1	0.06173
12:58469324:A:G	50	100	1	0.3894
12:58469618:T:C	50	100	0.98	0.01289
12:58469752:G:A	50	98	1	0.3844
12:58470085:A:G	50	100	0.95	0.01235
12:58470338:A:C	50	98	1	0.3824
12:58470347:G:C	50	100	1	0.01162
12:58470373:G:C	50	98	1	0.382
12:58470409:A:T	50	98	1	0.382
12:58470479:G:A	50	98	1	0.2362
12:58470776:A:C	50	100	1	0.02542
12:58470888:T:C	50	98	1	0.3789
12:58471004:A:C	50	98	1	0.02596
12:58471048:G:C	50	100	1	0.2858
12:58471121:A:G	50	98	0.99	0.3776
12:58471348:T:C	50	90	0.99	0.3733
12:58471446:T:C	50	90	0.98	0.3647
12:58471458:A:G	50	90	0.97	0.3631
12:58471501:C:T	49	81.6	0.96	0.3611
12:58471569:A:C	50	96	0.91	0.03159
12:58472034:G:A	50	98	0.91	0.03268
12:58472291:G:T	46	80.4	0.95	0.2035
12:58472883:C:T	49	93.9	0.9	0.1156
12:58473180:G:A	50	94	0.95	0.1182
12:58473679:T:G	50	98	0.71	0.02179
12:58474640:A:G	50	100	0.99	0.01725
12:58474712:C:T	50	100	0.96	0.04121
12:58474837:A:T	50	100	0.99	0.01126
12:58475171:T:C	50	88	0.97	0.3618
12:58475194:G:T	49	100	0.96	0.03322
12:58475195:T:G	50	100	0.96	0.03286
12:58475211:G:A	50	100	0.96	0.2057
12:58475298:T:G	50	92	0.97	0.2309
12:58475364:G:C	50	100	0.96	0.2042
12:58475419:T:C	50	90	0.96	0.3622
12:58475544:C:T	50	98	0.99	0.01761
12:58475766:G:A	48	95.8	0.95	0.1167
12:58475899:G:C	46	97.8	0.97	0.02778
12:58476024:C:T	45	97.8	0.94	0.09786
12:58476137:C:T	50	96	0.8	0.08388
12:58476138:G:A	50	100	0.9	0.01289
12:58476152:A:T	50	98	0.96	0.05301
12:58476197:C:G	49	98	1	0.02723
12:58476582:T:C	49	98	1	0.03413
12:58476729:G:A	50	92	0.94	0.226
12:58476792:G:A	50	98	0.95	0.2048
12:58476844:T:C	50	94	0.95	0.3631
12:58476887:C:T	49	100	0.95	0.01126
12:58476933:C:T	50	90	0.97	0.3631
12:58476936:T:A	50	90	0.94	0.3622
12:58477010:G:C	50	92	0.96	0.366
12:58477061:C:T	50	92	0.98	0.3655
12:58477067:T:C	50	92	0.98	0.3667
12:58477101:C:G	50	100	0.99	0.1347
12:58477141:G:A	50	98	0.98	0.3981
12:58477219:A:G	50	98	0.99	0.3194
12:58477239:A:G	50	98	0.98	0.3735
12:58477254:G:A	50	100	0.94	0.03195
12:58477362:T:A	50	98	0.98	0.3793
12:58477422:C:T	50	100	0.98	0.3811
12:58477479:G:C	50	100	1	0.0187
12:58477530:A:G	50	100	0.99	0.3818
12:58477671:C:A	50	100	0.99	0.3827
12:58477714:G:A	50	100	0.98	0.03958
12:58477744:C:T	50	100	0.99	0.3831
12:58477801:G:A	50	100	0.99	0.3833
12:58477830:T:A	50	100	0.99	0.384
12:58477848:T:G	50	100	0.99	0.3838
12:58477892:T:C	50	100	0.99	0.384
12:58477899:C:A	50	100	0.99	0.1244
12:58477973:C:T	50	98	0.88	0.01325
12:58478015:C:T	50	100	0.98	0.2453
12:58478178:G:C	50	100	0.99	0.3851
12:58478249:A:T	50	100	1	0.2732
12:58478435:G:A	50	100	1	0.06518
12:58478505:C:T	50	100	0.99	0.3854
12:58478809:C:T	50	100	0.98	0.3871
12:58478888:G:A	50	100	1	0.3874
12:58479033:T:C	50	100	1	0.02052
12:58479056:T:C	50	100	1	0.1215
12:58479116:T:C	50	100	1	0.3874
12:58479177:T:C	50	100	1	0.01144
12:58479286:T:C	50	100	1	0.3876
12:58479340:G:A	50	100	1	0.3874
12:58479350:A:G	50	100	1	0.2725
12:58479669:G:T	50	100	1	0.3876
12:58479760:G:A	50	98	0.99	0.0138
12:58479812:A:G	50	100	1	0.3874
12:58479855:G:A	50	100	1	0.3874
12:58480001:T:C	50	100	1	0.02052
12:58480616:T:A	50	100	0.99	0.2471
12:58480634:G:A	50	100	0.99	0.2473
12:58481005:G:T	50	100	1	0.3876
12:58481006:G:A	50	100	1	0.1144
12:58481098:C:T	50	100	1	0.3874
12:58481545:T:C	50	100	1	0.124
12:58481739:C:G	50	100	1	0.03286
12:58481823:T:C	50	100	0.98	0.2669
12:58481915:A:G	50	100	0.99	0.3731
12:58481980:T:C	50	100	0.99	0.3203
12:58482024:G:C	50	100	0.99	0.3203
12:58482066:A:T	50	100	1	0.02614
12:58482180:A:C	50	100	0.99	0.3199
12:58482197:C:T	50	100	1	0.03976
12:58482230:C:T	50	100	0.98	0.3203
12:58482279:A:C	50	100	0.99	0.3203
12:58482387:G:A	50	100	0.99	0.3197
12:58482432:C:T	50	100	0.99	0.3199
12:58482541:G:A	50	100	1	0.0305
12:58482607:A:G	50	100	1	0.1247
12:58482695:T:C	50	100	0.99	0.3197
12:58482849:T:G	50	100	1	0.03377
12:58482851:T:C	50	100	0.99	0.1801
12:58483017:T:G	50	100	1	0.3201
12:58483102:T:C	50	100	1	0.3201
12:58483201:A:G	50	100	1	0.2741
12:58483245:G:A	50	100	1	0.3217
12:58483285:G:A	50	100	0.99	0.203
12:58483297:T:C	50	100	1	0.1255
12:58483343:G:T	50	100	1	0.3201
12:58483382:T:A	50	100	0.99	0.3199
12:58483785:A:C	50	100	1	0.3201
12:58483848:A:G	50	100	1	0.3201
12:58484094:A:C	50	100	1	0.4127
12:58484123:G:T	50	100	1	0.4054
12:58484246:G:A	50	100	1	0.1801
12:58484390:A:C	50	100	1	0.4127
12:58484544:A:G	50	100	1	0.1255
12:58485474:A:G	50	100	0.79	0.02451
12:58485601:T:G	50	100	0.99	0.2676
12:58486177:T:A	50	100	1	0.1102
12:58486383:T:G	50	100	1	0.4129
12:58486436:T:A	50	100	1	0.4129
12:58486555:T:C	50	100	1	0.01107
12:58486912:T:G	50	100	1	0.4127
12:58486975:C:T	50	100	1	0.4129
12:58487024:T:G	50	100	1	0.4129
12:58487049:G:C	50	100	1	0.4069
12:58487243:A:C	50	100	1	0.4129
12:58487366:C:T	50	100	1	0.3021
12:58487382:G:A	50	100	1	0.1799
12:58487490:G:A	50	100	1	0.1251
12:58487515:G:A	50	100	0.96	0.02033
12:58487679:G:A	50	100	1	0.1799
12:58487756:A:G	50	100	1	0.1244
12:58487874:A:G	50	100	1	0.4056
12:58488025:G:T	50	100	1	0.4054
12:58488095:G:C	50	100	1	0.1244
12:58488159:A:G	50	100	1	0.4675
12:58488310:A:G	50	100	1	0.05937
12:58488420:C:T	50	96	0.98	0.4089
12:58488451:C:A	48	89.6	0.94	0.4061
12:58488452:C:A	48	87.5	0.89	0.4317
12:58488615:T:C	50	100	1	0.4074
12:58488721:A:G	50	100	0.99	0.4074
12:58488731:G:A	50	100	1	0.03286
12:58489029:C:T	50	100	1	0.3023
12:58489724:G:T	50	100	1	0.4201
12:58490439:A:G	50	100	1	0.3021
12:58490605:G:C	50	100	0.98	0.1186
12:58490614:A:G	50	100	1	0.01089
12:58491339:T:C	50	100	1	0.1799
12:58491737:G:T	50	100	1	0.4074
12:58491899:A:G	50	100	0.98	0.01452
12:58492016:A:T	50	100	1	0.4069
12:58492240:A:G	50	100	1	0.01126
12:58492674:C:T	50	100	1	0.3021
12:58492939:G:A	50	100	1	0.3994
12:58493061:C:T	50	100	1	0.06118
12:58493166:C:T	50	100	1	0.01071
12:58494011:T:G	50	100	1	0.01107
12:58494055:T:A	50	100	0.99	0.1932
12:58494178:G:A	49	100	1	0.01017
12:58494270:C:G	46	100	1	0.2992
12:58494437:T:G	50	98	0.99	0.1777
12:58494478:C:T	50	100	1	0.2994
12:58494652:A:G	50	98	0.6	0.02233
12:58494801:T:C	50	100	1	0.3844
12:58494889:G:A	50	100	1	0.02378
12:58495536:A:G	50	100	0.92	0.02814
12:58495540:A:G	50	100	1	0.06645
12:58495833:G:T	50	100	1	0.3976
12:58496088:A:T	50	100	1	0.2996
12:58496471:C:G	50	100	1	0.02378
12:58497900:G:C	50	100	1	0.01071
12:58497995:T:C	50	100	0.99	0.1211
12:58498462:A:G	50	96	0.87	0.1008
12:58498754:A:C	50	100	1	0.01271
12:58498981:C:T	50	100	0.99	0.268
12:58499062:G:A	50	100	1	0.06645
12:58499533:G:T	50	100	1	0.01834
12:58499535:C:T	50	100	1	0.4049
12:58499564:G:C	50	100	1	0.01035
12:58499908:T:C	50	100	1	0.3747
12:58500525:A:C	50	100	0.99	0.2674
12:58500625:C:T	50	100	1	0.1797
12:58500647:T:C	50	100	1	0.4256
12:58500729:A:G	50	100	1	0.4172
12:58501036:A:G	50	98	1	0.417
12:58501088:C:T	50	100	1	0.2992
12:58501125:T:G	50	100	1	0.01089
12:58501552:G:A	50	100	1	0.01834
12:58501576:C:T	50	100	1	0.06663
12:58501960:G:A	50	100	1	0.01852
12:58502041:G:A	50	100	0.99	0.2676
12:58502249:C:T	50	100	1	0.1796
12:58502278:T:A	50	100	0.99	0.2678
12:58502502:C:A	50	100	1	0.03468
12:58502894:G:A	50	100	1	0.1603
12:58503084:T:G	50	100	1	0.1053
12:58503294:A:G	50	100	1	0.4139
12:58503481:T:C	50	100	1	0.2992
12:58503664:T:C	49	100	0.88	0.01289
12:58503851:T:C	50	100	1	0.4174
12:58505156:G:A	50	100	1	0.0236
12:58505360:T:C	50	100	1	0.3123
12:58505628:G:T	50	100	1	0.03395
12:58505634:T:C	50	100	1	0.3811
12:58505746:T:A	50	100	1	0.01253
12:58506118:C:A	50	100	1	0.01253
12:58506127:A:C	50	100	0.95	0.1589
12:58506380:A:C	50	100	0.97	0.01816
12:58506558:G:A	50	100	1	0.3956
12:58506694:C:T	50	100	1	0.06463
12:58506715:T:C	50	100	1	0.4032
12:58508130:A:T	50	98	0.99	0.3021
12:58508264:A:G	50	98	0.98	0.3126
12:58508266:A:G	50	100	0.99	0.03232
12:58508406:A:C	50	100	1	0.06481
12:58508582:C:A	50	100	1	0.02397
12:58508863:C:T	50	100	0.99	0.4492
12:58509050:A:C	50	100	0.93	0.02778
12:58509309:C:T	50	100	0.96	0.01634
12:58509563:A:C	50	100	1	0.01071
12:58509619:G:T	50	100	0.99	0.06354
12:58509886:A:G	50	100	1	0.0541
12:58510017:G:C	50	100	0.98	0.08333
12:58510344:T:C	50	100	0.99	0.4205
12:58510422:G:A	50	100	0.82	0.01071
12:58510473:A:G	50	100	0.98	0.06391
12:58510576:C:T	50	100	0.99	0.4493
12:58511043:T:G	50	100	0.97	0.0532
12:58511084:G:A	50	100	0.98	0.06409
12:58511939:G:T	50	100	1	0.05428
12:58512382:C:G	50	100	0.99	0.4501
12:58512403:G:C	50	100	1	0.05955
12:58513074:G:A	50	100	1	0.03195
12:58513816:C:T	50	100	1	0.01543
12:58514006:A:G	50	100	1	0.01779
12:58514043:G:A	50	100	0.99	0.06373
12:58516383:C:A	50	100	1	0.4913
12:58516442:A:C	50	100	0.99	0.05392
12:58516697:T:A	50	100	1	0.03232
12:58516918:G:T	50	100	1	0.2965
12:58517189:G:A	50	98	0.85	0.04031
12:58517632:C:G	50	100	0.99	0.2665
12:58517815:C:T	50	100	1	0.2961
12:58517883:A:C	50	100	1	0.02124
12:58518107:C:T	50	100	1	0.1952
12:58518110:G:A	50	100	1	0.0285
12:58518119:A:G	50	100	1	0.06318
12:58518549:A:C	50	100	1	0.2678
12:58518562:A:T	50	100	1	0.2678
12:58518643:C:T	50	96	0.9	0.0138
12:58518821:C:T	50	100	1	0.4285
12:58518846:A:G	50	100	1	0.03232
12:58518863:T:C	50	100	1	0.1999
12:58519218:A:T	50	100	1	0.0541
12:58519278:T:C	50	100	1	0.3606
12:58519355:G:A	50	100	0.93	0.03794
12:58519363:C:A	50	100	1	0.03014
12:58519374:T:C	50	98	1	0.02905
12:58519575:G:A	50	100	1	0.2965
12:58519660:G:A	50	100	1	0.01253
12:58520503:T:C	50	100	1	0.1957
12:58520904:G:T	50	100	1	0.4895
12:58520919:G:A	50	100	1	0.08442
12:58520923:T:G	50	100	1	0.08896
12:58521226:G:A	50	100	1	0.03232
12:58521273:T:C	50	100	1	0.01071
12:58521526:T:C	50	100	1	0.01071
12:58522423:A:G	50	100	1	0.1178
12:58522482:A:T	50	100	1	0.03431
12:58522562:A:G	50	98	0.83	0.01071
12:58522928:C:T	50	100	0.99	0.2663
12:58522957:A:G	50	100	1	0.01289
12:58523221:A:G	50	100	1	0.05447
12:58523272:A:G	50	100	1	0.03286
12:58523314:G:T	50	100	1	0.02996
12:58523674:A:G	50	100	1	0.1576
12:58524216:A:G	50	100	1	0.03794
12:58524405:C:G	50	98	0.86	0.01743
12:58524504:G:A	49	100	1	0.03867
12:58524612:T:C	50	100	1	0.3106
12:58525006:T:C	50	100	0.96	0.0276
12:58525309:C:G	50	100	1	0.2665
12:58525753:A:C	50	100	1	0.2959
12:58525770:A:G	50	100	0.99	0.02596
12:58525774:T:G	50	100	1	0.05265
12:58526022:C:T	50	100	0.98	0.01071
12:58526395:C:T	50	100	1	0.03885
12:58526597:A:T	50	100	1	0.03867
12:58526940:T:C	50	100	1	0.2072
12:58527638:C:A	49	98	0.99	0.01107
12:58527651:T:A	50	100	1	0.03885
12:58527815:G:A	50	100	0.93	0.06736
12:58528031:T:G	50	100	1	0.02832
12:58528489:G:A	50	100	1	0.2959
12:58528634:G:A	50	100	0.98	0.01761
12:58528699:T:A	50	100	1	0.03885
12:58528751:T:C	50	100	1	0.3825
12:58528922:C:A	50	100	1	0.2663
12:58529024:G:A	50	100	1	0.02996
12:58529434:A:G	50	100	1	0.03885
12:58529471:G:C	50	100	1	0.02088
12:58529482:A:G	50	100	1	0.2958
12:58530506:T:C	50	100	1	0.2983
12:58530783:T:C	50	98	1	0.03903
12:58530933:G:T	50	100	1	0.07662
12:58530943:A:G	50	100	1	0.1432
12:58531153:C:T	50	100	1	0.08424
12:58531447:A:G	50	100	1	0.03976
12:58532613:T:A	50	100	1	0.03885
12:58532695:A:T	50	100	1	0.01253
12:58532761:C:G	50	100	1	0.03994
12:58532903:C:T	50	100	1	0.2663
12:58532960:C:T	50	100	1	0.02996
12:58533569:C:T	50	100	1	0.03885
12:58533971:G:T	50	100	1	0.01797
12:58534598:A:G	50	100	1	0.03885
12:58534630:G:C	50	100	1	0.01053
12:58534770:G:T	50	100	1	0.04285
12:58534829:G:A	50	100	1	0.08388
12:58534854:G:A	50	100	0.95	0.01906
12:58535371:C:G	50	100	1	0.02832
12:58535661:A:G	50	100	1	0.03776
12:58535873:A:T	50	100	1	0.2959
12:58535997:T:C	50	100	1	0.08442
12:58536504:T:G	50	100	1	0.3003
12:58536585:A:G	50	100	1	0.4686
12:58536600:T:C	50	100	1	0.01344
12:58536895:C:T	50	98	0.98	0.1305
12:58536962:G:A	50	100	1	0.03885
12:58537005:A:G	50	100	1	0.01126
12:58537869:A:G	50	100	1	0.03885
12:58537870:G:A	50	100	1	0.01924
12:58537984:C:T	50	98	1	0.4842
12:58538043:C:T	50	100	1	0.39
12:58538140:G:A	50	100	1	0.0443
12:58538156:G:C	50	100	1	0.0443
12:58538276:T:C	50	98	0.99	0.4679
12:58538278:T:A	49	100	1	0.03885
12:58538560:C:T	50	100	0.96	0.02723
12:58538659:T:C	50	98	0.99	0.2678
12:58538810:C:T	50	100	1	0.01325
12:58539201:G:A	50	100	0.99	0.1028
12:58539250:T:G	50	98	0.99	0.2705
12:58539469:G:A	50	100	1	0.08261
12:58539964:G:C	50	100	1	0.01344
12:58540333:C:A	50	100	1	0.01325
12:58540570:T:G	50	100	0.99	0.04739
12:58540655:C:T	50	98	1	0.2994
12:58540711:C:T	50	100	0.99	0.01126
12:58540819:T:C	50	100	1	0.0325
12:58540855:G:A	50	100	1	0.01906
12:58540896:T:G	50	100	1	0.02342
12:58541714:C:T	50	100	1	0.1276
12:58541716:C:T	50	100	1	0.05882
12:58541863:G:C	50	98	0.99	0.2994
12:58542092:T:C	50	100	0.76	0.01344
12:58542439:C:T	50	98	0.99	0.4279
12:58542494:G:A	50	100	1	0.01888
12:58542574:G:A	50	100	1	0.03232
12:58542935:A:G	50	100	0.99	0.08606
12:58543369:A:G	50	100	1	0.03268
12:58543794:C:A	50	100	0.99	0.2427
12:58543834:C:T	50	100	0.99	0.2219
12:58543990:G:A	50	98	1	0.02778
12:58544026:C:G	50	100	1	0.0748
12:58544170:A:G	50	100	1	0.3028
12:58544780:A:T	50	100	0.99	0.3032
12:58544859:G:A	50	100	0.97	0.02088
12:58545995:T:A	50	100	0.95	0.02324
12:58546003:A:G	50	100	0.99	0.3028
12:58546248:C:G	50	100	0.97	0.02342
12:58546701:T:A	50	100	0.99	0.3217
12:58546706:A:G	50	100	1	0.3034
12:58546869:G:C	50	100	0.86	0.02487
12:58547385:G:A	50	100	0.98	0.02106
12:58547613:T:A	50	100	1	0.01761
12:58547824:G:T	50	100	0.68	0.01779
12:58548479:T:C	50	100	0.97	0.1373
12:58548643:G:A	50	100	0.99	0.3097
12:58548665:T:C	50	100	0.99	0.1195
12:58548841:C:T	50	100	1	0.01325
12:58548901:T:C	50	100	1	0.0207
12:58549546:C:T	50	100	1	0.3097
12:58549746:C:T	50	100	0.99	0.2358
12:58549966:G:A	50	100	1	0.3097
12:58550216:C:T	50	100	1	0.3097
12:58550508:T:C	50	100	1	0.01943
12:58550536:C:A	50	100	1	0.3101
12:58550544:T:C	50	100	1	0.3097
12:58550569:T:C	50	100	1	0.2358
12:58550618:G:A	50	100	1	0.3097
12:58550670:C:A	50	100	1	0.01924
12:58550743:C:T	50	100	0.99	0.2783
12:58550755:A:G	50	100	1	0.3097
12:58550761:T:C	50	100	0.96	0.02669
12:58550813:G:A	50	100	0.99	0.02106
12:58550836:G:C	50	100	1	0.3095
12:58550948:A:C	50	100	1	0.3095
12:58551082:T:C	50	100	0.97	0.06917
12:58551194:C:T	50	100	1	0.3095
12:58551264:G:A	50	100	0.96	0.07389
12:58551274:A:C	50	100	1	0.3095
12:58551443:A:G	50	100	1	0.3095
12:58551492:G:A	50	100	1	0.3097
12:58551609:C:A	50	100	1	0.0207
12:58551652:A:G	50	100	0.98	0.3095
12:58551871:C:T	50	100	1	0.3095
12:58552065:A:G	50	100	1	0.3095
12:58552550:G:C	50	100	1	0.3849
12:58552626:T:A	50	100	1	0.3054
12:58553004:G:T	50	98	0.98	0.0187
12:58553673:C:A	50	100	1	0.01797
12:58553697:T:G	50	100	1	0.1195
12:58554108:A:G	50	100	1	0.3849
12:58554130:T:C	50	100	1	0.02124
12:58554263:G:A	50	100	1	0.3246
12:58554344:A:G	50	100	1	0.2166
12:58554384:A:G	50	100	1	0.138
12:58554604:A:T	50	100	1	0.3244
12:58554617:C:T	50	100	1	0.22
12:58554739:C:T	50	100	1	0.02124
12:58554968:C:T	50	98	1	0.02487
12:58555326:G:A	50	100	0.98	0.2364
12:58555364:C:G	50	100	1	0.2362
12:58555987:A:G	50	100	1	0.4096
12:58556149:G:A	50	100	1	0.2164
12:58556586:A:G	50	100	1	0.01344
12:58556862:T:C	50	100	0.97	0.05428
12:58556989:T:C	50	100	1	0.3849
12:58557077:G:A	50	100	1	0.02106
12:58557090:G:A	50	100	1	0.02106
12:58557351:G:A	50	100	1	0.02814
12:58557446:C:T	50	100	0.99	0.2736
12:58557610:G:T	50	100	1	0.3735
12:58557697:T:C	50	98	1	0.2153
12:58557974:A:G	50	100	1	0.3662
12:58557977:T:C	50	100	1	0.3263
12:58558000:A:G	50	100	0.98	0.01325
12:58558105:T:C	50	100	1	0.01743
12:58558119:C:G	50	100	1	0.02106
12:58558156:T:C	50	100	0.94	0.0187
12:58558433:A:G	50	100	1	0.03486
12:58558531:A:C	50	100	0.99	0.2789
12:58558573:T:C	50	100	1	0.3662
12:58558905:G:A	50	100	1	0.2362
12:58558927:C:A	50	94	0.9	0.169
12:58558943:C:A	50	88	0.98	0.4199
12:58558961:T:C	50	100	1	0.02106
12:58559152:T:C	50	100	1	0.1451
12:58559322:C:A	50	100	1	0.2202
12:58559879:G:A	50	100	0.96	0.02614
12:58560048:G:A	50	100	1	0.2157
12:58560261:G:A	50	100	1	0.0187
12:58560347:A:T	50	100	1	0.0472
12:58560485:T:A	50	100	1	0.3856
12:58560674:A:T	50	100	1	0.3856
12:58560971:T:C	50	100	1	0.03994
12:58561232:G:T	50	100	1	0.02106
12:58561387:T:C	50	100	1	0.3083
12:58561709:T:G	50	100	0.94	0.07317
12:58561828:A:G	50	100	1	0.04285
12:58562161:G:A	50	100	1	0.325
12:58562194:G:A	50	100	1	0.01325
12:58562370:G:A	50	100	1	0.2362
12:58562475:A:G	50	100	1	0.3829
12:58562533:C:A	50	100	1	0.02124
12:58562593:G:A	50	100	0.97	0.05447
12:58562663:G:C	50	100	1	0.3829
12:58562763:C:A	50	100	1	0.24
12:58562807:T:C	50	100	1	0.3829
12:58563125:G:T	50	100	1	0.02106
12:58563278:G:T	50	100	1	0.3816
12:58563477:A:G	50	100	1	0.3816
12:58563540:C:G	50	100	0.86	0.02106
12:58563750:C:T	50	100	1	0.1618
12:58563758:T:C	50	100	0.99	0.01852
12:58563799:A:T	50	100	0.83	0.02179
12:58563870:C:A	49	100	0.81	0.03631
12:58564366:A:G	50	100	1	0.218
12:58564409:G:A	50	100	0.99	0.3816
12:58564534:C:T	50	100	0.98	0.01816
12:58564551:G:T	50	100	1	0.1155
12:58564853:A:G	50	100	1	0.4043
12:58565275:C:T	50	100	0.68	0.03631
12:58565276:C:T	50	100	0.68	0.03504
12:58565291:C:T	50	98	1	0.3742
12:58565476:A:G	50	100	1	0.3755
12:58566217:G:A	50	100	1	0.1156
12:58566267:C:T	50	100	1	0.3818
12:58566382:A:G	50	100	1	0.3818
12:58566449:T:C	50	100	1	0.01107
12:58566578:T:C	50	100	1	0.04739
12:58566584:G:A	50	100	1	0.3077
12:58566624:T:C	50	100	1	0.1345
12:58567063:G:A	50	100	1	0.02106
12:58567629:A:G	50	100	1	0.413
12:58567656:A:G	50	100	1	0.02106
12:58567683:T:C	50	100	1	0.2151
12:58567914:T:C	50	100	1	0.04503
12:58567944:T:C	50	100	1	0.2654
12:58568114:G:A	50	100	0.99	0.2734
12:58568176:C:G	50	100	1	0.01888
12:58568319:T:C	50	100	0.99	0.2182
12:58568321:A:G	50	100	0.99	0.2182
12:58568338:C:T	50	100	1	0.02578
12:58568370:G:C	50	100	1	0.08733
12:58568389:G:A	50	100	1	0.1683
12:58568562:T:C	50	100	1	0.2654
12:58568890:G:A	50	100	0.96	0.02669
12:58569176:A:G	50	98	1	0.2654
12:58569556:G:A	50	100	1	0.2654
12:58569916:G:A	50	100	0.99	0.484
12:58569959:C:T	50	100	1	0.04321
12:58570034:C:A	50	100	1	0.02796
12:58570135:C:T	50	100	0.97	0.01888
12:58570226:A:G	50	100	0.98	0.2215
12:58570257:G:A	50	100	1	0.2658
12:58570293:A:G	50	98	0.96	0.08751
12:58570678:T:G	50	100	1	0.2658
12:58571138:G:A	50	100	1	0.2634
12:58571333:G:C	50	100	1	0.2634
12:58571445:G:A	50	100	0.98	0.215
12:58572022:G:T	50	100	1	0.2633
12:58572256:T:C	50	100	1	0.2633
12:58572267:C:T	50	100	1	0.1255
12:58572339:C:G	50	100	1	0.1736
12:58572557:G:A	50	100	1	0.2633
12:58572663:G:A	50	100	1	0.2633
12:58572748:A:T	50	100	1	0.2859
12:58572887:A:G	50	100	1	0.2849
12:58572892:A:G	50	100	1	0.02106
12:58572926:C:A	49	100	1	0.2633
12:58573036:C:G	48	95.8	0.92	0.2008
12:58573503:A:G	50	100	1	0.2633
12:58573616:G:A	50	100	0.99	0.2208
12:58574080:A:G	50	100	1	0.2629
12:58574472:C:A	50	100	1	0.2858
12:58574481:G:A	50	100	1	0.2625
12:58574523:A:C	50	100	1	0.0167
12:58574557:T:C	50	100	1	0.2627
12:58574624:T:G	50	100	1	0.04757
12:58574631:A:G	50	100	1	0.2627
12:58574801:G:A	50	100	1	0.2627
12:58575065:G:A	50	100	1	0.2627
12:58575267:C:T	50	100	1	0.02269
12:58575453:C:G	50	100	1	0.04739
12:58576100:A:G	50	100	1	0.04212
12:58576777:A:T	50	100	0.97	0.2144
12:58576782:A:G	50	100	0.97	0.1378
12:58576966:T:C	50	98	0.97	0.01289
12:58577033:G:A	50	100	0.99	0.04702
12:58577385:T:C	50	100	0.97	0.1373
12:58577573:G:A	50	100	0.91	0.08297
12:58577759:G:A	50	100	0.94	0.03123
12:58578266:C:T	50	94	0.87	0.03577
12:58578286:C:T	50	100	0.92	0.01325
12:58578287:C:A	50	94	0.88	0.03849
12:58578289:A:T	50	94	0.91	0.03849
12:58578453:C:A	50	96	0.9	0.02106
12:58578884:T:C	50	100	0.98	0.01144
12:58578966:C:T	50	96	0.81	0.07008
12:58578977:A:G	50	100	0.86	0.02142
12:58579008:G:T	50	100	0.97	0.01271
12:58579182:T:C	50	100	0.88	0.04012
12:58579440:T:C	50	100	0.83	0.02832
12:58579543:C:T	50	94	0.91	0.3896
12:58580037:T:G	50	100	0.96	0.02288
12:58580230:C:T	50	100	0.9	0.03014
12:58580634:T:C	50	100	1	0.01471
12:58580712:G:A	50	100	0.97	0.02977
12:58580868:A:G	50	100	0.99	0.4348
12:58580887:G:A	50	100	1	0.02542
12:58580942:T:G	50	100	0.99	0.05991
12:58581043:C:A	50	100	0.79	0.01652
12:58581192:G:A	50	98	0.99	0.3952
12:58581290:C:T	50	98	0.99	0.3931
12:58581314:A:C	50	100	0.99	0.417
12:58581368:A:G	50	100	0.99	0.04829
12:58581499:G:C	50	100	1	0.01307
12:58581560:A:G	50	100	1	0.01362
12:58581989:G:A	50	100	1	0.02977
12:58582003:A:G	50	100	0.99	0.3863
12:58582093:C:T	50	100	1	0.02977
12:58582246:A:C	50	98	0.67	0.01162
12:58582671:T:C	50	100	1	0.02977
12:58582854:A:G	50	100	1	0.02977
12:58582909:G:T	50	100	1	0.02977
12:58583126:G:A	50	100	1	0.02996
12:58583300:T:C	50	100	0.81	0.01162
12:58583316:T:A	50	100	1	0.3956
12:58583436:G:A	50	100	1	0.01325
12:58583562:C:T	50	100	1	0.02996
12:58584025:C:A	50	100	1	0.02996
12:58584342:C:A	50	100	1	0.01452
12:58584343:A:G	50	100	1	0.04448
12:58584344:C:G	50	100	1	0.4283
12:58584584:G:A	50	100	1	0.02996
12:58584635:C:A	50	100	1	0.02378
12:58584980:G:A	50	100	1	0.02996
12:58585153:G:A	50	100	1	0.01452
12:58585182:T:A	50	100	1	0.01307
12:58585183:C:T	50	100	1	0.01307
12:58585268:A:G	50	98	1	0.02378
12:58585279:T:G	50	100	1	0.02996
12:58585496:A:G	50	100	1	0.3958
12:58585741:T:A	50	100	1	0.04847
12:58585771:A:C	50	100	1	0.02996
12:58585772:G:A	50	100	1	0.02996
12:58585863:T:C	50	100	1	0.04684
12:58585910:C:T	50	100	1	0.01452
12:58586112:C:G	50	100	1	0.02996
12:58586212:T:C	50	100	1	0.04448
12:58586253:C:A	50	100	1	0.02378
12:58586533:A:G	50	100	1	0.3885
12:58586626:T:G	50	100	1	0.4234
12:58586897:T:C	50	100	1	0.4232
12:58587006:C:T	50	100	1	0.4379
12:58587539:A:T	50	100	1	0.3932
12:58587575:C:T	50	100	1	0.4214
12:58587617:A:G	50	100	1	0.01271
12:58587633:T:C	50	100	1	0.4232
12:58587957:G:T	50	100	1	0.01434
12:58588317:C:T	50	100	1	0.423
12:58588325:G:T	50	100	1	0.01362
12:58588348:A:G	50	100	1	0.05501
12:58588524:G:T	50	100	1	0.4228
12:58588550:T:A	50	100	1	0.01434
12:58588569:G:A	50	100	1	0.4334
12:58588619:T:C	50	100	1	0.04829
12:58588668:C:T	50	100	1	0.04557
12:58588806:T:C	50	100	1	0.4041
12:58589046:C:T	50	100	1	0.3905
12:58589066:A:G	50	100	1	0.02088
12:58589140:C:T	50	100	1	0.07916
12:58589192:G:A	50	100	0.97	0.01216
12:58589233:T:C	50	100	0.99	0.4227
12:58589507:A:G	50	100	1	0.4782
12:58589546:T:A	50	100	1	0.4964
12:58589691:T:G	50	100	1	0.3883
12:58589747:T:C	50	100	1	0.4737
12:58590001:A:G	50	100	1	0.02397
12:58590056:G:T	50	100	1	0.36
12:58590213:A:C	50	100	1	0.02687
12:58590617:T:A	50	98	0.86	0.01761
12:58590682:A:G	50	100	1	0.04829
12:58590877:T:G	50	100	1	0.4564
12:58590970:C:G	50	100	1	0.0256
12:58591025:A:G	50	100	0.91	0.03595
12:58591048:G:A	50	100	1	0.459
12:58591336:G:T	50	100	1	0.0256
12:58591561:G:T	50	100	1	0.02397
12:58591657:G:C	50	100	1	0.4553
12:58591947:G:A	50	100	1	0.02088
12:58592062:C:A	50	100	1	0.4579
12:58592378:A:G	50	100	1	0.43120000000000003
12:58593026:T:C	50	100	1	0.01344
12:58593427:G:A	50	100	1	0.4577
12:58593439:A:G	50	100	1	0.4577
12:58593618:A:G	50	100	1	0.4579
12:58593686:G:A	50	100	1	0.0256
12:58594335:A:C	50	100	1	0.3794
12:58594383:A:G	50	96	0.84	0.1044
12:58594549:C:T	49	100	1	0.04666
12:58594845:T:A	50	100	1	0.4978
12:58594938:G:C	50	100	1	0.01416
12:58594944:T:C	50	100	1	0.04847
12:58595017:T:C	50	100	1	0.4742
12:58595059:G:A	50	100	0.81	0.01888
12:58595152:A:T	50	100	1	0.01725
12:58595208:A:G	50	100	0.99	0.4572
12:58595268:A:C	50	100	0.99	0.4572
12:58595294:C:T	50	100	1	0.4572
12:58595471:T:G	50	98	0.99	0.3931
12:58595560:T:C	50	100	1	0.01725
12:58595564:T:A	50	100	1	0.04666
12:58595736:G:T	50	100	1	0.01452
12:58596078:C:T	50	100	1	0.457
12:58596427:G:C	50	100	1	0.4568
12:58596584:G:A	50	100	1	0.457
12:58596712:C:T	50	100	1	0.457
12:58596785:G:A	50	100	0.97	0.02179
12:58596878:C:T	50	100	1	0.01725
12:58596976:A:G	50	100	1	0.0216
12:58597433:C:T	50	100	1	0.4083
12:58597459:G:A	50	100	1	0.01307
12:58597679:T:A	50	100	1	0.457
12:58597971:C:T	38	84.2	0.77	0.1382
12:58597975:C:T	34	88.2	0.72	0.07879
12:58597987:C:T	35	100	0.86	0.03232
12:58597989:C:T	36	88.9	0.79	0.1373
12:58598007:C:T	33	87.9	0.67	0.06754
12:58598073:T:C	50	100	1	0.457
12:58598082:T:C	50	100	1	0.457
12:58598114:T:A	50	100	1	0.01707
12:58598172:G:A	50	100	1	0.01452
12:58598400:C:T	50	100	1	0.04666
12:58599138:A:T	50	100	1	0.01344
12:58599313:G:A	50	100	1	0.4572
12:58599381:A:G	50	100	1	0.457
12:58599582:A:C	50	100	1	0.4568
12:58599849:T:C	50	100	0.93	0.01924
12:58599865:A:G	50	100	1	0.4568
12:58600323:C:T	50	100	1	0.04684
12:58600409:A:T	50	100	1	0.4793
12:58600515:A:C	50	100	1	0.4568
12:58600859:C:T	50	100	1	0.439
12:58600925:T:A	50	100	1	0.4566
12:58600977:T:C	50	100	1	0.01416
12:58601268:T:C	50	100	1	0.4566
12:58601349:G:A	50	100	1	0.4564
12:58601550:C:T	50	100	1	0.4564
12:58601596:C:T	50	98	1	0.4564
12:58601988:A:G	50	100	1	0.04866
12:58602168:C:T	50	100	1	0.4562
12:58602169:T:C	50	100	1	0.4074
12:58602208:T:C	50	100	1	0.4562
12:58602401:G:A	50	100	1	0.01307
12:58602664:A:G	50	100	1	0.01471
12:58602863:A:G	50	100	1	0.4562
12:58602972:A:T	50	100	1	0.4562
12:58603326:C:G	50	100	1	0.4562
12:58603410:C:T	50	100	1	0.02324
12:58603843:A:G	50	100	0.99	0.4196
12:58603894:C:T	50	100	1	0.04866
12:58604007:C:T	50	100	1	0.04866
12:58604078:A:C	50	100	1	0.04866
12:58604129:A:G	50	100	1	0.04866
12:58604254:C:G	50	100	1	0.01344
12:58604255:A:T	50	100	1	0.01344
12:58604299:A:G	50	100	0.97	0.04702
12:58604404:G:T	50	100	1	0.01089
12:58604461:T:G	50	100	0.99	0.3998
12:58604742:A:G	50	100	1	0.01434
12:58605032:G:A	48	100	0.99	0.4744
12:58605439:G:A	50	100	1	0.4007
12:58605677:G:A	50	100	1	0.01307
12:58606002:T:C	50	100	0.98	0.4473
12:58606246:A:G	50	100	1	0.01344
12:58606401:C:G	50	100	0.99	0.3034
12:58606500:C:T	50	100	1	0.4001
12:58606687:C:T	50	100	1	0.01452
12:58606730:A:G	50	100	1	0.4001
12:58606835:A:C	50	100	1	0.02669
12:58606915:C:T	50	100	1	0.01344
12:58606943:C:G	50	100	0.96	0.01961
12:58607385:C:T	50	100	1	0.04757
12:58607466:G:A	50	100	1	0.02342
12:58607573:C:T	50	100	0.99	0.4472
12:58607717:C:T	50	100	1	0.02342
12:58607807:C:T	50	100	0.99	0.4009
12:58608458:C:T	50	100	1	0.01471
12:58608852:A:G	50	100	1	0.04847
12:58609240:A:G	50	100	1	0.04847
12:58609541:G:A	50	100	1	0.01452
12:58609700:A:T	50	100	0.86	0.09023
12:58610192:T:A	50	100	1	0.07153
12:58610323:A:G	50	100	1	0.01452
12:58610830:T:A	50	100	0.98	0.4228
12:58610831:A:T	50	100	0.98	0.4232
12:58611532:T:C	50	100	0.9	0.02723
12:58611609:G:T	50	100	0.98	0.4686
12:58611720:C:T	50	100	1	0.01344
12:58611783:G:T	50	100	0.98	0.4127
12:58612163:A:G	50	100	1	0.02288
12:58612710:C:G	50	98	0.97	0.3063
12:58613483:T:C	50	98	0.98	0.3538
12:58613519:T:G	50	100	1	0.0158
12:58613889:C:T	50	98	0.82	0.02179
12:58614192:C:T	50	100	1	0.04648
12:58614438:C:T	50	100	1	0.07117
12:58614484:G:A	50	100	1	0.08479
12:58614678:A:T	50	100	1	0.01071
12:58614734:G:A	50	100	1	0.3546
12:58614845:C:G	50	100	1	0.3544
12:58614879:A:T	50	100	1	0.03177
12:58615169:C:A	50	100	1	0.03195
12:58615898:G:A	50	100	1	0.3544
12:58616156:A:T	50	100	1	0.0463
12:58616363:G:A	50	100	1	0.02887
12:58616650:G:A	50	100	1	0.04139
12:58616770:T:C	50	100	1	0.3544
12:58616933:A:G	50	100	1	0.354
12:58617623:T:C	50	100	1	0.02233
12:58617703:C:T	50	100	1	0.06772
12:58618271:G:T	50	100	1	0.4381
12:58618466:C:T	50	100	1	0.354
12:58618477:T:C	50	100	1	0.3544
12:58618492:G:A	50	100	1	0.4381
12:58618877:C:T	50	100	1	0.4379
12:58619040:T:G	50	96	0.8	0.04539
12:58619468:T:C	50	100	0.92	0.01035
12:58620136:A:G	50	98	0.95	0.0118
12:58620287:C:T	50	100	1	0.3542
12:58620762:C:A	50	100	1	0.02306
12:58621404:G:A	49	100	1	0.4379
12:58621446:G:C	50	98	0.82	0.05973
12:58621507:T:A	50	98	1	0.4379
12:58622058:T:A	50	100	1	0.4909
12:58623180:A:G	50	100	1	0.4944
12:58623737:C:G	50	100	1	0.02887
12:58623815:C:T	50	100	1	0.3542
12:58624088:C:T	50	98	0.74	0.01688
12:58624089:G:A	50	100	1	0.4259
12:58624313:T:A	50	100	1	0.07135
12:58624647:C:T	50	100	1	0.02306
12:58624714:T:C	50	98	1	0.07171
12:58624963:C:T	50	100	1	0.07171
12:58625325:C:T	50	100	1	0.4383
12:58625365:G:C	50	98	0.99	0.3544
12:58625382:G:C	50	98	0.83	0.0207
12:58626306:G:A	50	100	1	0.07407
12:58627604:G:T	50	100	1	0.4259
12:58628465:A:G	50	100	1	0.01035
12:58629121:G:A	50	100	1	0.3825
12:58629322:A:G	50	100	1	0.04448
12:58629632:A:G	50	100	1	0.04212
12:58629711:A:G	50	100	1	0.4306
12:58629781:C:T	50	100	1	0.4682
12:58629903:C:A	50	100	1	0.0423
12:58630077:A:G	50	100	0.75	0.03341
12:58630088:T:C	50	100	0.89	0.05374
12:58630147:A:G	50	100	1	0.07062
12:58630313:T:C	50	100	1	0.04448
12:58630529:A:G	50	100	1	0.4256
12:58630734:G:A	50	100	1	0.3511
12:58630882:A:T	50	100	1	0.468
12:58630914:G:A	50	100	1	0.04375
12:58631377:C:T	50	100	1	0.04448
12:58631476:T:C	50	100	0.92	0.01707
12:58631821:T:C	50	100	1	0.3513
12:58631960:C:A	50	100	1	0.4388
12:58632184:C:A	50	100	1	0.02923
12:58632332:C:T	50	100	1	0.02923
12:58633011:G:T	50	100	1	0.07226
12:58633494:T:C	50	100	1	0.3513
12:58634025:C:T	50	100	1	0.4386
12:58634492:T:C	50	100	1	0.01434
12:58634638:T:C	50	100	1	0.3513
12:58634754:A:C	50	100	1	0.4256
12:58634933:T:C	50	100	1	0.02905
12:58635136:G:A	50	100	1	0.02469
12:58635317:T:G	41	92.7	0.9	0.0768
12:58635565:C:T	50	100	1	0.3513
12:58635594:C:T	50	100	1	0.3513
12:58635908:G:C	50	100	1	0.05392
12:58637851:T:C	50	100	1	0.4261
12:58637902:A:C	49	93.9	0.7	0.02233
12:58638137:G:A	50	100	1	0.4257
12:58638644:T:C	50	100	0.98	0.01924
12:58639762:G:A	50	100	1	0.3517
12:58639983:T:C	50	100	1	0.01107
12:58640070:A:G	50	100	1	0.02469
12:58640171:T:A	50	100	1	0.4675
12:58640803:T:C	50	100	1	0.04539
12:58641221:C:T	50	100	1	0.4675
12:58641406:G:C	50	100	1	0.4383
12:58641663:C:T	50	100	1	0.01089
12:58641763:G:A	50	100	1	0.4252
12:58641888:A:G	50	100	1	0.01035
12:58642229:G:A	50	100	1	0.3506
12:58642360:A:G	50	98	1	0.4773
12:58642454:G:A	50	100	1	0.3517
12:58642607:G:T	50	100	0.9	0.01289
12:58642610:G:A	50	98	0.96	0.02052
12:58642639:G:C	50	100	1	0.02288
12:58642740:C:A	50	98	1	0.4682
12:58643174:T:C	50	100	1	0.02923
12:58643534:T:C	50	100	1	0.4247
12:58643545:A:G	50	100	0.99	0.4296
12:58643886:G:A	50	100	1	0.35
12:58643940:T:A	50	98	1	0.4392
12:58644191:A:G	50	100	0.99	0.425
12:58644208:T:C	50	100	1	0.01489
12:58644433:T:A	50	98	1	0.04212
12:58645405:C:T	50	98	0.99	0.4386
12:58645457:A:C	50	100	1	0.0955
12:58645781:T:G	49	100	1	0.01489
12:58646120:A:G	50	100	1	0.06954
12:58646178:C:G	50	100	1	0.07807
12:58646721:C:A	50	96	0.69	0.07825
12:58646936:T:C	50	98	0.84	0.03686
12:58647003:A:C	50	100	1	0.0728
12:58647006:G:A	50	100	1	0.0728
12:58647017:A:G	50	100	1	0.0728
12:58647023:G:T	50	100	1	0.0728
12:58647188:A:G	50	100	1	0.07298
12:58647243:G:A	50	100	1	0.0728
12:58647485:C:T	50	100	1	0.05283
12:58647992:T:C	50	100	0.99	0.05301
12:58647997:A:G	50	100	1	0.05283
12:58648017:G:A	50	100	1	0.05283
12:58648039:G:A	50	100	1	0.05283
12:58648297:G:A	50	100	1	0.02869
12:58648710:A:G	50	100	1	0.05283
12:58648854:C:T	50	100	0.99	0.02015
12:58649020:G:T	50	100	1	0.0532
12:58649116:G:A	50	100	1	0.05301
12:58649167:T:C	50	100	1	0.05301
12:58649219:C:T	50	100	1	0.05301
12:58649445:A:G	50	100	1	0.01525
12:58649496:T:C	50	100	1	0.0532
12:58649635:C:T	50	100	1	0.0285
12:58650336:G:A	50	100	1	0.02996
12:58650388:C:T	50	100	1	0.0285
12:58650689:G:C	50	100	1	0.0285
12:58650719:G:C	50	100	1	0.0285
12:58650869:C:T	50	100	1	0.02342
12:58651016:C:T	50	100	1	0.0285
12:58651117:A:G	50	100	0.99	0.04866
12:58651151:A:C	50	100	0.99	0.0285
12:58651152:A:G	50	100	0.94	0.01216
12:58651406:C:T	50	100	1	0.0285
12:58651464:A:T	50	100	1	0.01035
12:58651475:T:C	50	100	1	0.0285
12:58651594:C:A	50	100	1	0.02796
12:58651703:C:T	50	98	0.95	0.3838
12:58651732:G:A	50	100	0.99	0.05156
12:58651757:G:T	50	100	1	0.05973
12:58651820:A:G	50	100	1	0.0285
12:58652081:C:T	50	100	1	0.0285
12:58652127:G:A	50	100	1	0.0285
12:58652224:C:A	50	100	1	0.0285
12:58652282:T:C	50	100	1	0.0285
12:58652398:A:G	50	100	1	0.0285
12:58652627:C:A	50	100	0.99	0.05156
12:58652883:C:T	50	100	1	0.02342
12:58652911:G:A	50	100	0.95	0.02832
12:58652939:T:C	50	100	0.74	0.01852
12:58653033:A:G	50	100	1	0.0285
12:58653063:G:A	50	98	0.94	0.4539
12:58653130:G:A	50	100	1	0.0285
12:58653272:G:A	50	100	1	0.0285
12:58653274:C:G	50	100	1	0.0285
12:58653282:C:T	50	98	0.95	0.4987
12:58653413:G:A	50	98	0.82	0.08678
12:58653671:G:A	50	100	1	0.02869
12:58653733:G:T	50	100	1	0.02832
12:58653859:C:T	50	100	1	0.02832
12:58653933:G:C	50	100	1	0.02832
12:58653974:A:G	50	100	0.99	0.08733
12:58654140:G:A	50	100	1	0.03177
12:58654156:T:C	50	100	1	0.02832
12:58654390:T:G	50	100	1	0.01961
12:58654398:G:A	50	100	0.99	0.08751
12:58654864:C:T	50	100	1	0.02397
12:58655157:C:T	50	100	0.96	0.08642
12:58655158:A:G	50	100	1	0.01434
12:58655486:C:T	50	98	0.93	0.474
12:58655556:C:T	50	100	1	0.0276
12:58655772:C:T	50	100	1	0.01961
12:58656202:G:A	50	100	1	0.01979
12:58656320:A:C	50	100	1	0.01979
12:58656438:C:G	50	100	0.97	0.04866
12:58656507:C:T	50	100	0.99	0.03758
12:58656557:T:C	50	100	1	0.01979
12:58656641:T:A	50	100	0.99	0.01979
12:58656709:T:C	50	100	0.99	0.08243
12:58656816:G:A	50	100	1	0.01979
12:58656914:A:G	50	100	0.96	0.04884
12:58657048:C:T	50	100	1	0.01979
12:58657622:T:G	50	100	0.99	0.0463
12:58657642:T:G	50	100	0.99	0.04666
12:58657875:C:G	50	100	1	0.01961
12:58657917:C:A	50	100	0.84	0.01961
12:58657986:T:G	50	100	1	0.01961
12:58658108:T:C	50	100	1	0.01961
12:58658176:T:C	50	100	1	0.01961
12:58658230:A:G	50	100	1	0.01943
12:58658254:C:T	50	100	1	0.01943
12:58658389:G:A	50	98	0.98	0.02015
12:58658451:A:G	50	100	1	0.01961
12:58658559:A:G	50	100	1	0.01943
12:58658709:C:T	50	98	0.78	0.05901
12:58658898:G:A	50	100	1	0.01943
12:58658976:T:A	50	100	1	0.01943
12:58659202:A:T	50	100	1	0.01961
12:58659262:A:C	50	100	1	0.01943
12:58659485:T:G	50	100	1	0.01943
12:58659806:C:T	50	100	0.87	0.02378
12:58659937:G:T	50	100	1	0.01888
12:58660083:T:C	50	98	0.94	0.08932
12:58660246:G:T	50	86	0.84	0.272
12:58660567:A:T	50	100	0.95	0.09659
12:58660591:G:A	50	98	0.77	0.06209
12:58661031:A:G	50	100	0.93	0.02487
12:58661204:T:A	50	100	0.9	0.01216
12:58661543:T:G	50	100	0.96	0.3139
12:58662276:G:C	50	100	0.99	0.02324
12:58662721:A:G	50	100	0.97	0.07988
12:58662860:T:C	50	92	0.84	0.1523
12:58662903:C:A	49	100	0.98	0.02469
12:58662945:T:C	50	100	0.97	0.02342
12:58664622:C:T	48	100	0.92	0.02723
12:58664646:A:T	45	95.6	0.95	0.2407
12:58665255:T:G	50	100	0.91	0.05211
12:58665438:C:A	50	100	0.97	0.02197
12:58665893:A:C	50	100	0.96	0.1371
12:58666431:C:T	50	98	0.93	0.03649
12:58666478:A:G	50	100	0.92	0.07589
12:58666722:T:G	50	100	1	0.01634
12:58666723:T:C	50	100	1	0.01652
12:58667017:C:T	50	100	0.96	0.2636
12:58667274:C:T	50	100	1	0.01634
12:58667664:A:G	50	100	0.98	0.3137
12:58667740:C:G	50	100	0.93	0.0768
12:58667741:T:G	50	100	0.92	0.07662
12:58667809:T:G	50	100	0.96	0.1837
12:58667991:A:G	50	100	0.99	0.02378
12:58668302:T:C	50	100	1	0.0532
12:58668744:G:T	44	84.1	0.69	0.03903
12:58668757:T:G	48	97.9	0.95	0.1129
12:58669236:T:C	50	100	0.99	0.02378
12:58669761:A:T	50	100	0.87	0.01834
12:58671375:G:C	50	100	0.99	0.02378
12:58671678:C:T	50	100	0.98	0.128
12:58671688:C:T	50	100	0.99	0.1752
12:58671730:G:A	50	100	0.97	0.02469
12:58671839:C:A	50	100	0.91	0.03776
12:58672044:C:T	50	100	1	0.01616
12:58672153:T:C	50	100	0.92	0.07607
12:58672301:A:G	50	100	1	0.04212
12:58672371:C:T	50	98	0.87	0.0394
12:58672557:C:T	50	100	1	0.04212
12:58672632:T:C	50	100	0.99	0.02397
12:58672770:A:G	50	100	0.96	0.04085
12:58672798:T:G	50	100	0.95	0.04503
12:58672835:C:T	50	100	0.87	0.02687
12:58672941:C:T	50	100	0.91	0.01888
12:58674412:C:G	50	98	0.94	0.112
12:58674854:C:G	50	100	0.79	0.02415
12:58675260:T:C	50	100	0.98	0.1747
12:58675375:G:A	50	100	0.97	0.02505
12:58676137:T:C	50	98	0.66	0.01688
12:58676149:C:G	50	100	0.9	0.03794
12:58676785:A:T	50	100	0.98	0.02269
12:58677342:A:G	49	100	0.87	0.0374
12:58677949:A:G	50	98	0.91	0.1124
12:58679798:C:T	50	100	0.99	0.03195
12:58679934:T:C	50	100	0.99	0.04775
12:58680249:G:T	50	100	0.81	0.04521
12:58680314:C:T	50	100	0.98	0.02269
12:58680557:C:T	50	100	0.84	0.04103
12:58680564:T:C	50	100	0.97	0.01489
12:58680575:A:G	50	100	0.98	0.02415
12:58680786:C:T	49	98	0.98	0.04158
12:58680976:T:C	50	100	0.92	0.1008
12:58681735:C:T	50	100	0.97	0.03976
12:58681796:C:T	50	92	0.75	0.0236
12:58683280:G:A	50	100	0.95	0.05338
12:58683387:G:A	50	100	0.96	0.03831
12:58683668:G:C	50	100	0.95	0.02433
12:58683947:G:A	50	100	0.86	0.04103
12:58684181:C:T	50	100	0.95	0.02269
12:58684433:A:G	50	100	0.87	0.01162
12:58684774:G:A	50	100	0.98	0.01943
12:58684847:G:A	50	100	0.94	0.0216
12:58685104:C:T	50	92	0.92	0.3992
12:58685525:A:G	50	94	0.87	0.04466
12:58685674:A:T	50	100	0.98	0.09114
12:58685993:G:A	50	100	0.97	0.07934
12:58686034:T:C	50	96	0.85	0.08624
12:58686231:G:A	50	100	0.91	0.01107
12:58686789:A:T	50	100	0.99	0.08787
12:58686955:T:C	50	100	1	0.01543
12:58686973:C:G	50	100	0.99	0.01598
12:58687073:G:A	50	100	0.97	0.0797
12:58687519:A:G	50	100	1	0.02124
12:58687562:C:T	50	100	1	0.01053
12:58688397:G:A	50	100	0.99	0.08007
12:58688480:C:T	50	100	0.99	0.2048
12:58688485:G:A	50	90	0.89	0.2714
12:58688685:C:G	50	100	0.78	0.01416
12:58689001:T:C	50	100	1	0.02106
12:58689213:G:A	50	100	0.95	0.01235
12:58689864:G:A	50	100	1	0.01235
12:58690977:A:C	50	100	1	0.02179
12:58691043:G:A	50	100	1	0.08025
12:58691154:T:C	50	100	1	0.02197
12:58691588:G:A	50	100	1	0.02179
12:58691672:C:T	50	100	0.99	0.08079
12:58692935:T:C	50	100	1	0.01634
12:58693230:C:T	50	100	0.93	0.01979
12:58693366:C:T	49	98	1	0.09386
12:58693681:C:T	50	100	1	0.06754
12:58693779:C:A	50	100	1	0.01253
12:58693880:C:G	50	100	1	0.01253
12:58693930:A:G	49	100	0.99	0.02614
12:58694339:T:G	50	100	1	0.02814
12:58694466:T:C	50	100	1	0.1149
12:58694800:A:G	50	100	1	0.2453
12:58694904:C:T	50	100	0.89	0.01489
12:58694959:C:T	50	100	1	0.01598
12:58695135:A:C	50	100	1	0.01543
12:58695161:T:A	50	100	1	0.01253
12:58695240:T:C	50	100	1	0.08279
12:58695575:A:G	49	100	1	0.02796
12:58695686:G:T	49	100	1	0.01489
12:58697748:G:C	50	100	1	0.1934
12:58697985:G:A	50	92	0.89	0.06645
12:58698121:A:G	50	100	1	0.01834
12:58698867:T:A	50	100	1	0.01071
12:58699182:A:G	50	100	1	0.03885
12:58699313:G:A	50	100	1	0.02179
12:58699365:G:T	50	100	1	0.03885
12:58700155:G:A	50	100	1	0.01561
12:58700343:C:T	50	100	1	0.04866
12:58700555:G:A	50	100	1	0.08115
12:58701172:T:C	50	100	1	0.01089
12:58701387:G:A	50	100	1	0.08025
12:58701548:A:G	50	100	1	0.01543
12:58701863:C:T	50	100	1	0.02197
12:58702184:A:C	50	98	0.86	0.03649
12:58702297:A:T	50	100	1	0.0679
12:58702308:A:G	50	100	1	0.03903
12:58702393:A:C	50	100	1	0.2404
12:58702644:C:T	50	100	1	0.04611
12:58702661:A:T	50	100	1	0.01543
12:58702680:C:T	50	100	0.94	0.01216
12:58702685:C:T	50	100	1	0.01053
12:58702748:C:A	50	100	1	0.08079
12:58702853:C:T	49	100	1	0.02651
12:58702854:G:T	50	100	1	0.01253
12:58703076:C:T	50	100	1	0.02651
12:58703325:T:A	50	100	1	0.01543
12:58703439:T:C	50	100	1	0.1235
12:58704014:C:A	50	100	1	0.01053
12:58704071:A:G	47	100	1	0.03885
12:58704381:A:C	50	100	1	0.01107
12:58704442:G:A	50	100	1	0.06191
12:58704509:G:A	50	100	1	0.01598
12:58704551:T:C	50	100	1	0.01471
12:58704872:G:A	50	100	1	0.01543
12:58705223:G:A	50	100	1	0.01325
12:58705229:C:T	50	100	1	0.0216
12:58705432:C:T	50	100	1	0.01107
12:58705507:T:A	50	100	1	0.01053
12:58705537:T:G	50	100	0.98	0.01598
12:58705555:G:A	50	100	1	0.01834
12:58705610:T:G	50	100	0.85	0.01779
12:58706045:C:G	50	100	1	0.02179
12:58706066:T:G	50	100	1	0.2426
12:58706240:T:G	50	100	1	0.04702
12:58706243:G:A	50	100	1	0.04702
12:58706460:C:A	50	100	1	0.01543
12:58706524:T:G	50	100	1	0.02179
12:58706594:T:C	50	100	1	0.01107
12:58707007:C:A	49	100	1	0.03903
12:58707174:A:G	50	100	0.9	0.01325
12:58707234:T:C	50	100	1	0.01325
12:58707279:A:G	50	100	0.98	0.2426
12:58707420:T:G	50	100	1	0.03903
12:58707497:T:C	50	100	1	0.06209
12:58707522:C:T	50	100	1	0.0138
12:58707569:C:T	50	100	1	0.06191
12:58707618:C:T	50	100	1	0.01289
12:58707619:T:A	50	100	1	0.0216
12:58707622:T:C	50	100	1	0.01834
12:58708104:T:C	49	100	1	0.01253
12:58708263:G:A	50	98	0.67	0.01089
12:58708272:A:C	50	100	1	0.06191
12:58708642:G:A	50	100	1	0.01289
12:58708829:T:G	50	100	1	0.01107
12:58708840:C:T	50	100	1	0.04702
12:58709048:A:G	50	100	1	0.2427
12:58709141:G:A	50	100	1	0.01834
12:58709247:T:C	50	100	1	0.03704
12:58709410:G:A	50	100	1	0.01852
12:58709591:C:T	50	100	1	0.01471
12:58709819:C:A	50	100	1	0.01289
12:58709828:C:G	50	100	1	0.01289
12:58710028:T:A	50	100	1	0.02142
12:58710177:G:T	50	100	1	0.0187
12:58710528:C:A	50	100	1	0.02142
12:58710713:T:A	50	100	1	0.1124
12:58710735:T:C	50	100	1	0.03903
12:58710962:T:C	50	100	1	0.06191
12:58711129:G:A	50	100	1	0.01271
12:58711510:T:C	50	100	1	0.07389
12:58711963:G:A	50	100	1	0.1053
12:58712228:G:A	50	100	1	0.04938
12:58712370:A:C	50	100	1	0.07389
12:58713033:G:T	50	100	1	0.01253
12:58713144:T:C	50	100	1	0.09205
12:58713822:C:T	50	100	1	0.05828
12:58713847:G:A	50	100	1	0.03922
12:58713974:G:C	50	100	1	0.06191
12:58714674:G:A	50	100	1	0.05828
12:58714796:G:T	50	100	1	0.01253
12:58715206:A:T	50	100	1	0.09931
12:58715545:A:C	50	100	0.99	0.07353
12:58715577:T:A	50	100	0.98	0.06245
12:58715758:A:G	50	100	0.99	0.07353
12:58716059:C:G	50	100	0.98	0.02723
12:58716172:T:C	50	100	1	0.1681
12:58717069:G:T	50	100	1	0.01325
12:58717266:A:C	50	100	0.99	0.0276
12:58717603:A:G	50	100	1	0.06845
12:58717733:T:C	50	100	1	0.1681
12:58717752:T:C	50	100	1	0.02778
12:58717870:C:T	50	100	0.98	0.01035
12:58718352:C:T	50	100	0.89	0.01543
12:58718490:G:C	50	100	1	0.02179
12:58718550:T:G	50	100	1	0.04811
12:58718597:T:C	49	100	1	0.07335
12:58718723:C:A	50	94	0.87	0.0394
12:58718770:T:C	50	100	1	0.01325
12:58718840:C:T	50	100	0.95	0.01924
12:58718969:C:T	50	100	1	0.01325
12:58719179:A:G	50	100	1	0.04811
12:58719227:T:G	50	100	1	0.01289
12:58719781:G:A	50	100	1	0.05828
12:58719883:G:A	50	100	1	0.01325
12:58719998:T:C	50	100	1	0.07335
12:58720593:A:G	50	100	1	0.2162
12:58720631:T:C	50	100	1	0.1344
12:58721053:C:T	50	100	1	0.05846
12:58721518:C:A	50	100	1	0.01471
12:58721601:C:T	50	96	0.94	0.3956
12:58721673:C:T	50	100	1	0.03903
12:58721824:G:A	50	100	1	0.08297
12:58722185:G:A	50	100	1	0.04866
12:58722314:C:T	50	100	1	0.05828
12:58722348:A:G	50	100	1	0.1463
12:58722362:T:C	50	100	1	0.03903
12:58722644:C:T	50	96	0.94	0.3963
12:58722646:T:A	50	100	1	0.2282
12:58722681:A:G	50	100	1	0.01634
12:58722704:G:A	50	100	1	0.02397
12:58722921:A:T	50	100	0.91	0.03214
12:58723175:T:C	50	100	1	0.01489
12:58723412:A:C	50	100	1	0.03903
12:58723673:C:T	50	100	1	0.04902
12:58723921:T:C	50	98	1	0.09477
12:58723923:C:T	38	97.4	1	0.07643
12:58723951:A:G	50	100	1	0.01797
12:58724212:C:T	50	100	1	0.1836
12:58724233:G:A	50	100	1	0.01162
12:58724257:T:C	50	100	1	0.01162
12:58724849:T:C	50	100	1	0.01543
12:58724942:T:C	50	100	1	0.03903
12:58724951:G:A	50	100	1	0.01162
12:58725230:T:A	50	100	1	0.07153
12:58725424:C:T	50	100	1	0.1311
12:58725487:G:A	50	98	1	0.01325
12:58726009:G:A	50	100	0.99	0.01162
12:58726188:T:C	50	100	1	0.01325
12:58726452:T:A	50	100	1	0.01253
12:58726521:A:G	50	100	1	0.01525
12:58726575:C:T	50	100	1	0.01216
12:58726595:C:T	50	100	0.97	0.04938
12:58726596:G:A	50	100	1	0.01525
12:58726933:C:T	50	100	1	0.08497
12:58727433:C:T	50	100	1	0.01543
12:58727476:G:A	50	100	1	0.1632
12:58727839:C:T	50	100	1	0.01216
12:58727900:T:G	50	100	1	0.01325
12:58728099:A:G	50	100	1	0.08297
12:58728221:C:A	50	100	1	0.163
12:58728318:C:A	50	100	1	0.01216
12:58728336:T:G	50	100	1	0.01325
12:58728339:C:A	50	100	0.97	0.01471
12:58728838:A:G	50	100	1	0.03141
12:58728993:G:A	50	100	1	0.1803
12:58729239:A:C	50	100	1	0.01235
12:58729550:G:T	50	100	1	0.01089
12:58729735:C:A	50	100	1	0.07789
12:58729886:A:G	50	100	1	0.01325
12:58730380:T:G	50	100	1	0.01216
12:58730438:T:C	50	100	1	0.05882
12:58730517:T:A	50	100	1	0.0167
12:58730518:A:T	50	100	1	0.01507
12:58731139:T:G	50	100	1	0.1805
12:58731291:G:C	50	100	1	0.01216
12:58731855:A:C	50	100	1	0.01216
12:58731925:T:A	50	100	1	0.01216
12:58732137:G:C	50	100	1	0.02614
12:58732735:T:G	50	100	1	0.01507
12:58732838:C:G	50	100	1	0.01216
12:58732850:G:C	50	100	1	0.02106
12:58733331:G:T	50	94	0.87	0.0492
12:58733477:T:C	50	100	1	0.06572
12:58733523:T:C	50	100	1	0.08515
12:58734144:A:C	50	100	1	0.02741
12:58734181:G:A	50	100	1	0.06536
12:58734278:A:G	50	100	1	0.1629
12:58734683:C:G	50	100	1	0.01779
12:58734754:G:A	50	100	1	0.01235
12:58734911:A:G	50	100	0.99	0.1763
12:58735719:G:C	50	100	1	0.01216
12:58735989:G:A	50	100	1	0.1476
12:58736315:C:T	50	100	1	0.08479
12:58736576:G:A	50	96	0.92	0.1968
12:58736760:C:A	50	100	1	0.01235
12:58736869:T:C	50	100	0.9	0.01289
12:58737068:A:G	50	100	1	0.01216
12:58737306:C:G	50	100	1	0.01216
12:58738221:C:T	50	100	0.78	0.01688
12:58739245:C:A	50	100	0.99	0.1765
12:58739308:A:G	50	100	1	0.03141
12:58739578:C:T	50	100	1	0.04847
12:58739642:C:A	50	100	1	0.08279
12:58739881:C:T	50	100	1	0.148
12:58740087:T:G	50	100	1	0.01216
12:58740174:C:T	50	100	1	0.01107
12:58740517:C:G	49	98	0.97	0.0207
12:58740536:A:C	50	100	1	0.1634
12:58740945:G:A	50	100	0.96	0.01344
12:58741273:C:T	50	100	1	0.06572
12:58741274:G:A	50	100	1	0.04866
12:58741780:T:C	50	100	1	0.06572
12:58741969:G:A	50	100	0.93	0.0394
12:58742120:T:C	50	100	0.99	0.2442
12:58742582:C:T	50	100	0.9	0.01325
12:58742843:C:T	50	100	0.84	0.01216
12:58742857:G:A	50	100	0.99	0.1803
12:58743048:C:T	50	100	0.97	0.04775
12:58743288:C:T	50	100	1	0.01779
12:58743322:T:C	50	100	1	0.06445
12:58743460:A:G	50	100	1	0.01216
12:58743672:A:G	50	100	0.9	0.01325
12:58744841:A:G	50	100	0.99	0.04847
12:58744854:C:A	50	100	1	0.05029
12:58745002:A:G	50	100	1	0.01107
12:58745152:T:A	50	100	0.97	0.1756
12:58745251:A:C	50	100	0.84	0.01289
12:58745422:A:G	50	100	0.95	0.03177
12:58745547:A:G	50	100	0.95	0.02487
12:58746279:T:C	50	100	0.89	0.03486
12:58746739:G:A	50	98	0.93	0.09132
12:58746779:C:T	50	100	0.81	0.02505
12:58747007:T:A	50	100	0.86	0.02578
12:58747564:A:G	50	100	0.84	0.03341
12:58747617:C:T	50	96	0.93	0.3366
12:58748079:C:T	50	98	0.98	0.1017
12:58748656:C:T	50	100	0.96	0.02433
12:58748818:C:G	50	100	0.99	0.01525
12:58748902:G:C	50	100	0.98	0.102
12:58749718:C:T	50	100	0.99	0.03304
12:58750546:T:C	50	98	0.93	0.3873
12:58750646:A:G	50	100	0.93	0.4601
12:58750665:A:G	50	100	0.93	0.4606
12:58750695:A:G	50	98	0.93	0.3793
12:58751010:T:C	50	100	0.99	0.04339
12:58751140:G:A	50	94	0.92	0.3141
12:58751585:A:C	50	98	0.96	0.0207
12:58751628:A:G	50	100	0.98	0.1518
12:58751686:G:A	50	96	0.85	0.04938
12:58751697:T:A	50	100	0.99	0.1587
12:58752133:G:A	50	100	0.99	0.1587
12:58752240:C:A	50	100	0.99	0.1587
12:58752736:C:T	50	98	1	0.03413
12:58753409:A:G	50	100	0.99	0.1576
12:58753441:T:C	50	100	1	0.03377
12:58754244:A:G	50	100	0.99	0.2544
12:58754311:T:C	50	100	1	0.1576
12:58754857:T:C	50	100	1	0.1171
12:58755310:C:T	50	100	0.99	0.02033
12:58755452:T:C	50	100	1	0.03613
12:58755562:T:C	50	100	1	0.01997
12:58755583:T:G	50	100	0.88	0.01289
12:58755710:C:T	50	100	0.98	0.07516
12:58755833:A:C	50	100	1	0.01416
12:58755931:A:G	50	100	0.97	0.06736
12:58756085:G:A	50	100	1	0.1605
12:58756185:A:G	50	100	1	0.1576
12:58756569:G:A	50	100	1	0.1603
12:58756973:G:A	50	100	0.94	0.2113
12:58757110:T:G	50	100	1	0.02033
12:58757125:C:A	50	100	0.89	0.0955
12:58757229:A:G	50	100	1	0.1574
12:58757433:C:T	50	100	1	0.1574
12:58757612:C:T	50	100	1	0.1574
12:58757762:A:G	50	100	0.97	0.3656
12:58757865:A:G	50	100	1	0.1574
12:58758155:G:T	50	100	1	0.1603
12:58758583:C:A	50	100	1	0.1167
12:58758690:G:A	50	100	0.96	0.06754
12:58758958:C:G	50	96	0.91	0.03686
12:58758971:C:A	50	100	1	0.02052
12:58759197:G:A	46	100	0.99	0.1371
12:58759227:A:G	49	77.6	0.81	0.2716
12:58759231:A:G	49	81.6	0.92	0.3945
12:58759233:A:G	49	79.6	0.89	0.4041
12:58759237:A:G	47	78.7	0.88	0.2177
12:58759239:A:G	48	93.8	0.9	0.10780000000000001
12:58759241:A:G	50	100	0.62	0.01126
12:58759260:T:C	50	94	0.96	0.03014
12:58759563:T:G	50	100	0.99	0.1941
12:58760917:C:T	50	100	0.95	0.05174
12:58760982:G:T	50	100	0.99	0.1944
12:58761266:A:G	50	100	0.98	0.01561
12:58762457:T:C	50	100	0.93	0.04212
12:58763168:T:C	50	100	0.98	0.06336
12:58763412:T:C	50	100	0.98	0.05937
12:58763470:T:C	50	98	0.97	0.2505
12:58763577:A:T	50	100	1	0.02033
12:58763906:G:A	50	100	0.98	0.02397
12:58764082:A:G	50	100	1	0.04031
12:58764121:A:C	50	100	0.99	0.195
12:58764122:T:A	50	100	1	0.1948
12:58764190:A:G	50	100	1	0.1175
12:58764191:C:T	50	100	1	0.07643
12:58764256:G:T	50	100	0.98	0.06336
12:58764303:C:T	50	100	0.99	0.2562
12:58764304:T:G	50	100	0.85	0.03558
12:58764609:C:A	50	100	1	0.03359
12:58764763:C:T	50	100	0.98	0.06028
12:58765371:T:A	50	100	1	0.01688
12:58765409:T:C	50	100	0.99	0.1939
12:58765809:T:C	50	100	0.98	0.06754
12:58765819:T:C	50	100	0.96	0.2507
12:58766047:T:C	50	100	1	0.03359
12:58766186:C:A	50	100	0.86	0.01162
12:58766479:G:A	50	100	1	0.03359
12:58766697:C:T	50	100	1	0.1937
12:58767160:A:G	50	100	1	0.1176
12:58768306:A:G	50	100	1	0.1171
12:58768414:C:T	50	100	1	0.07698
12:58768417:T:C	50	100	1	0.03359
12:58768524:C:A	50	100	1	0.01344
12:58768781:A:G	50	100	0.99	0.1923
12:58768879:T:C	50	100	1	0.01344
12:58770075:G:A	50	100	0.96	0.0394
12:58770318:A:G	50	100	1	0.1924
12:58771106:G:A	50	100	1	0.01307
12:58771455:C:T	50	100	0.94	0.04394
12:58771822:C:T	50	100	0.86	0.0138
12:58771846:G:A	50	100	0.99	0.1783
12:58772239:C:T	50	98	0.95	0.1249
12:58772579:G:A	50	100	0.92	0.02651
12:58772967:A:G	50	100	0.97	0.3297
12:58773536:A:T	50	100	0.89	0.03831
12:58773542:A:G	50	100	0.99	0.06536
12:58773571:C:T	50	98	0.97	0.1255
12:58773811:G:A	50	100	0.99	0.0187
12:58774237:C:A	50	100	0.8	0.01325
12:58774698:A:G	50	100	1	0.02687
12:58774745:T:C	50	100	0.99	0.2021
12:58774981:G:T	50	100	0.96	0.03413
12:58775207:T:C	50	100	0.98	0.3802
12:58775490:G:A	50	100	1	0.02578
12:58775536:G:A	50	98	0.93	0.03286
12:58775570:A:T	50	98	1	0.0699
12:58775597:C:T	49	98	1	0.1492
12:58775894:C:A	50	100	1	0.1204
12:58776766:T:A	50	100	1	0.3929
12:58776800:G:T	50	100	1	0.01017
12:58776810:G:A	50	100	1	0.05011
12:58777428:G:A	50	100	1	0.3842
12:58777520:C:T	50	98	1	0.1206
12:58778098:C:A	50	100	1	0.04938
12:58778487:A:G	50	100	1	0.02741
12:58778599:T:C	50	100	1	0.04829
12:58778757:G:A	50	100	1	0.04938
12:58779281:G:A	50	100	1	0.04938
12:58779890:T:A	50	100	0.93	0.1225
12:58780006:C:G	50	100	1	0.01017
12:58780139:C:T	50	100	1	0.06155
12:58780232:A:C	50	100	1	0.02741
12:58780465:A:T	50	100	1	0.03395
12:58780832:A:G	50	100	1	0.04938
12:58781389:T:C	50	100	1	0.04938
12:58782390:C:G	50	100	1	0.06118
12:58782628:A:G	50	100	1	0.04103
12:58783220:T:A	50	100	1	0.04975
12:58783409:G:A	50	100	0.98	0.0837
12:58783565:C:T	50	100	1	0.2346
12:58783637:T:C	50	100	1	0.03395
12:58783650:A:G	50	100	1	0.02741
12:58783880:A:G	50	100	0.98	0.04975
12:58784133:T:G	50	100	1	0.04993
12:58784246:A:G	50	100	1	0.04975
12:58784709:C:G	50	100	1	0.04866
12:58784943:G:A	50	100	0.99	0.05301
12:58785029:C:G	50	100	1	0.02741
12:58785593:C:T	50	100	1	0.2896
12:58785673:A:G	50	100	1	0.4728
12:58785806:G:A	50	100	1	0.03867
12:58786485:C:A	50	100	1	0.02741
12:58786511:T:G	50	100	1	0.04975
12:58786825:T:C	50	100	1	0.384
12:58787286:C:G	50	100	1	0.06137
12:58787414:G:A	50	100	1	0.02741
12:58787430:G:A	50	100	1	0.0285
12:58787699:T:C	50	100	1	0.4031
12:58788588:T:A	50	100	1	0.2894
12:58788654:G:A	50	100	1	0.02832
12:58789445:T:C	50	100	1	0.0276
12:58789527:G:A	50	100	1	0.122
12:58789936:G:T	50	100	1	0.1262
12:58790054:G:T	50	100	1	0.02741
12:58790150:A:G	50	100	1	0.3844
12:58791426:T:C	50	100	1	0.06118
12:58791848:C:T	50	100	1	0.05574
12:58792642:A:G	50	100	1	0.06118
12:58792841:T:C	50	100	1	0.06118
12:58793694:T:C	50	100	1	0.2892
12:58793952:C:T	50	100	1	0.03395
12:58793961:T:C	50	100	1	0.02741
12:58794419:T:A	50	96	1	0.12
12:58795332:T:G	50	100	1	0.06009
12:58795864:C:A	50	100	1	0.06009
12:58796657:G:A	50	100	1	0.04956
12:58796976:T:C	50	100	1	0.2887
12:58797056:G:A	50	100	1	0.06137
12:58797476:G:T	50	100	1	0.04956
12:58797540:G:A	50	100	1	0.03395
12:58797692:G:A	50	100	1	0.04993
12:58797947:T:C	50	100	1	0.2887
12:58798176:G:T	50	100	1	0.02741
12:58798281:A:C	50	100	1	0.3851
12:58798348:A:G	50	100	1	0.08007
12:58799143:C:T	50	100	1	0.03395
12:58799449:C:T	50	100	0.99	0.02977
12:58799582:T:C	50	100	1	0.04956
12:58799893:G:A	50	100	1	0.04956
12:58800602:G:C	50	100	0.97	0.04956
12:58801308:A:C	50	100	1	0.4038
12:58801410:A:G	50	100	1	0.03395
12:58801524:T:C	50	100	1	0.3849
12:58801976:G:A	50	100	1	0.04956
12:58802187:A:G	50	100	1	0.2914
12:58802359:G:T	50	100	1	0.03395
12:58802400:T:A	50	100	1	0.04648
12:58802937:A:T	50	100	1	0.0276
12:58803077:T:C	50	100	1	0.06118
12:58803325:G:A	50	100	1	0.02778
12:58803441:A:G	50	100	1	0.03794
12:58803717:T:C	50	100	1	0.04212
12:58803765:A:G	50	100	1	0.06155
12:58803974:A:G	50	100	1	0.05301
12:58804521:A:G	50	100	0.99	0.01344
12:58804979:A:G	50	100	1	0.3849
12:58805465:C:G	50	100	1	0.06155
12:58805532:C:G	50	100	1	0.3522
12:58805795:A:G	50	100	1	0.3522
12:58805866:A:G	50	100	0.99	0.3522
12:58806149:C:T	50	100	1	0.06155
12:58806190:G:A	50	100	1	0.06155
12:58806619:A:G	50	100	1	0.03377
12:58807098:A:G	50	100	1	0.06137
12:58807273:C:T	50	100	1	0.02941
12:58808641:G:C	50	100	0.99	0.03794
12:58808692:G:C	50	100	1	0.061
12:58808789:T:C	50	100	1	0.4248
12:58808813:C:T	50	100	1	0.3851
12:58809470:C:G	50	100	1	0.0472
12:58809618:G:A	50	100	1	0.03377
12:58809668:G:T	50	100	1	0.1264
12:58809775:C:G	50	100	1	0.0472
12:58810531:G:A	50	100	1	0.0472
12:58811129:T:A	50	100	1	0.0472
12:58811201:T:G	50	98	1	0.0276
12:58811203:T:G	50	94	0.97	0.3947
12:58811205:G:A	50	100	1	0.2976
12:58811214:A:C	49	100	1	0.02633
12:58812181:T:C	50	100	1	0.06155
12:58812431:C:T	50	100	1	0.04248
12:58812601:C:T	50	98	1	0.05428
12:58812737:C:T	50	100	1	0.0276
12:58812824:C:A	50	98	0.97	0.06391
12:58813084:A:G	50	100	1	0.06155
12:58813491:T:A	50	100	1	0.2936
12:58813549:A:C	50	100	0.99	0.03377
12:58813706:G:A	50	100	1	0.03395
12:58813708:G:A	50	100	1	0.2936
12:58814295:G:T	50	98	1	0.03431
12:58814354:C:A	50	100	1	0.03395
12:58814878:G:T	50	100	1	0.2752
12:58815384:C:T	50	100	1	0.03395
12:58815387:T:A	50	100	1	0.04611
12:58815394:A:C	50	100	1	0.04611
12:58815431:G:A	50	100	1	0.03395
12:58815488:T:C	50	100	1	0.03395
12:58815652:G:A	50	100	1	0.03395
12:58816017:T:C	50	100	1	0.0797
12:58816169:C:T	50	100	1	0.03395
12:58816321:G:T	50	100	1	0.1968
12:58817150:C:T	50	100	1	0.2936
12:58817245:A:G	50	100	1	0.1302
12:58817550:C:T	50	98	0.87	0.03195
12:58817720:T:C	50	100	1	0.124
12:58817926:T:C	50	100	1	0.4159
12:58817942:T:A	50	100	1	0.4158
12:58818220:G:A	50	100	1	0.4642
12:58818227:G:A	50	100	1	0.4159
12:58818544:G:T	50	100	1	0.02741
12:58818973:C:T	50	100	0.99	0.03377
12:58819038:A:G	50	100	1	0.4646
12:58819107:C:T	50	100	1	0.4646
12:58819308:A:G	50	100	1	0.4646
12:58819324:G:A	50	100	1	0.4646
12:58819362:A:G	50	100	1	0.4648
12:58819474:C:T	50	100	1	0.4306
12:58819682:C:T	50	100	0.88	0.01598
12:58819704:T:C	50	100	1	0.03395
12:58819744:T:A	50	100	0.88	0.01997
12:58819998:G:A	50	100	1	0.02741
12:58820042:A:G	50	100	1	0.03377
12:58820389:A:G	50	100	1	0.4306
12:58820410:T:C	50	100	0.88	0.01216
12:58820445:T:C	50	100	1	0.4306
12:58820825:C:T	50	100	1	0.4306
12:58821212:C:T	50	100	1	0.0325
12:58821213:G:A	50	100	1	0.4306
12:58821268:A:T	50	100	1	0.4306
12:58821554:T:C	50	100	1	0.02741
12:58821705:C:T	50	100	1	0.03377
12:58821751:T:C	50	100	1	0.3856
12:58821940:A:G	50	100	1	0.4303
12:58821986:A:G	50	100	1	0.4441
12:58822104:T:C	50	100	1	0.4305
12:58822174:C:T	50	100	1	0.293
12:58822389:T:C	50	100	1	0.4305
12:58822475:C:T	50	100	1	0.03395
12:58822857:C:T	50	100	1	0.03377
12:58822904:G:A	50	100	1	0.05737
12:58822922:C:T	50	100	1	0.4305
12:58823038:T:C	50	100	1	0.4306
12:58823084:T:C	50	100	1	0.05447
12:58823151:C:T	50	100	1	0.03395
12:58823178:G:A	50	100	1	0.4305
12:58823192:G:A	50	100	1	0.4305
12:58823616:G:T	50	100	1	0.293
12:58823779:A:T	50	90	1	0.4303
12:58823781:A:T	50	88	1	0.4301
12:58823810:C:G	49	98	0.98	0.063
12:58823856:C:T	50	94	1	0.4303
12:58824039:A:G	50	100	1	0.03395
12:58824351:A:G	50	100	1	0.03395
12:58824729:G:A	50	100	1	0.03395
12:58824980:C:G	50	100	1	0.4301
12:58825494:C:T	50	100	1	0.03395
12:58825724:T:A	50	100	1	0.4305
12:58825733:G:T	50	100	1	0.05465
12:58826062:G:A	50	100	0.98	0.01471
12:58826303:C:A	50	100	1	0.293
12:58826584:T:C	50	100	1	0.03395
12:58826693:T:G	50	100	1	0.4308
12:58827139:G:A	50	100	0.99	0.43120000000000003
12:58827356:A:G	50	100	1	0.43120000000000003
12:58827467:C:A	50	100	1	0.05683
12:58827580:T:A	50	100	1	0.43120000000000003
12:58827609:A:G	50	100	1	0.05737
12:58827619:A:T	50	100	1	0.43120000000000003
12:58827650:A:G	50	100	1	0.03395
12:58827731:T:C	50	100	1	0.43120000000000003
12:58827863:C:G	50	100	1	0.02741
12:58827887:A:G	50	100	0.99	0.08079
12:58828030:A:G	50	100	0.99	0.4357
12:58828144:A:G	50	100	0.94	0.01107
12:58828187:C:G	50	100	0.99	0.1783
12:58828458:G:A	50	98	0.98	0.1643
12:58828595:T:C	50	100	0.99	0.3085
12:58828636:T:C	50	100	0.99	0.3066
12:58828938:T:C	50	100	0.99	0.3023
12:58829000:G:A	50	100	0.99	0.3045
12:58829240:T:C	50	100	0.99	0.3054
12:58829307:C:T	50	100	0.99	0.02887
12:58829438:C:A	50	100	0.99	0.3054
12:58829540:A:T	50	98	0.99	0.1249
12:58829897:T:C	50	100	0.99	0.3057
12:58830016:C:T	50	98	1	0.03413
12:58830034:A:T	50	100	1	0.05392
12:58830086:C:T	50	100	1	0.3057
12:58830280:G:A	50	100	0.91	0.0118
12:58830301:G:A	50	100	1	0.3061
12:58830382:C:G	50	100	1	0.02887
12:58831203:C:T	50	100	0.99	0.05537
12:58831991:A:G	50	100	1	0.02669
12:58832402:C:T	50	100	0.99	0.3061
12:58832585:T:C	50	98	1	0.03504
12:58832655:C:T	49	100	0.99	0.3175
12:58833207:C:T	50	100	1	0.0345
12:58833465:T:C	50	98	1	0.3177
12:58833477:G:A	50	100	1	0.03431
12:58833678:C:G	50	100	1	0.01471
12:58833772:T:G	50	100	1	0.06009
12:58834284:C:A	50	100	1	0.1776
12:58834437:C:G	50	100	1	0.03431
12:58835523:G:A	50	100	1	0.08188
12:58835797:T:A	50	100	1	0.02687
12:58835863:T:G	50	100	1	0.03431
12:58835877:A:G	50	100	1	0.1774
12:58836111:T:C	50	100	1	0.03431
12:58836213:C:T	50	100	1	0.1786
12:58836324:T:C	50	100	1	0.1774
12:58836437:G:A	50	100	0.91	0.01489
12:58836486:C:T	50	100	1	0.1494
12:58836564:A:G	50	98	0.94	0.04085
12:58837070:G:A	50	100	1	0.03431
12:58837291:G:T	50	100	1	0.03431
12:58837455:C:T	50	100	1	0.03431
12:58837592:T:G	50	100	1	0.307
12:58837705:C:G	50	100	0.99	0.01344
12:58837771:G:A	50	100	1	0.02705
12:58838014:A:G	50	100	1	0.05773
12:58838015:G:C	50	100	1	0.3072
12:58838051:A:T	50	100	1	0.06028
12:58838962:G:A	50	100	1	0.307
12:58839208:C:A	50	100	1	0.04031
12:58839479:G:A	50	100	1	0.02832
12:58839523:C:A	50	100	1	0.02814
12:58839696:G:A	50	100	1	0.0345
12:58840178:T:C	50	100	1	0.307
12:58840230:G:A	50	100	1	0.1776
12:58840290:C:T	49	100	1	0.1235
12:58841082:T:C	50	100	1	0.06028
12:58841215:C:T	50	100	1	0.03431
12:58841226:C:G	50	100	1	0.03431
12:58841353:T:C	50	98	0.96	0.06318
12:58841391:C:T	50	100	1	0.01035
12:58841518:T:G	50	100	1	0.01035
12:58841615:T:C	50	100	1	0.2496
12:58842523:C:T	50	100	0.94	0.04103
12:58842919:T:C	50	100	1	0.01507
12:58842947:C:T	50	100	1	0.3068
12:58842964:G:A	50	100	1	0.03431
12:58843261:A:G	50	100	0.98	0.04139
12:58843607:C:T	50	100	0.99	0.04139
12:58843644:A:G	50	100	1	0.3253
12:58843709:C:T	50	100	1	0.03431
12:58843767:C:T	50	100	0.96	0.02633
12:58844604:A:G	50	100	1	0.3068
12:58844619:G:C	50	100	1	0.03431
12:58845107:C:T	50	100	1	0.08969
12:58845390:T:G	50	100	0.99	0.1231
12:58845826:G:A	50	100	1	0.05065
12:58846088:G:A	50	100	1	0.0276
12:58846243:C:T	50	100	1	0.1494
12:58846246:G:A	50	100	1	0.03504
12:58846561:G:A	50	100	1	0.01561
12:58847019:T:C	50	100	1	0.1494
12:58847480:G:C	50	100	1	0.02687
12:58847621:C:T	50	100	1	0.05719
12:58847915:T:C	50	98	0.9	0.01107
12:58848136:A:G	50	100	1	0.05719
12:58848248:T:G	50	100	1	0.01035
12:58848908:T:G	50	100	1	0.05047
12:58849096:G:C	50	100	1	0.01035
12:58849235:A:C	50	100	1	0.01126
12:58849532:G:A	50	100	0.91	0.01598
12:58849659:G:T	50	100	0.93	0.01816
12:58849663:A:T	50	100	0.99	0.1233
12:58849759:G:C	50	100	1	0.05701
12:58849864:G:A	50	100	1	0.02977
12:58849943:C:G	50	100	1	0.03431
12:58850259:C:T	50	100	1	0.03431
12:58850278:G:T	50	98	1	0.03431
12:58850470:T:A	50	100	1	0.05991
12:58850909:T:C	50	100	1	0.05991
12:58850941:A:G	50	100	0.99	0.04139
12:58850954:A:G	50	100	1	0.03431
12:58851004:T:C	50	100	1	0.3253
12:58851088:C:T	50	100	0.98	0.01162
12:58851123:T:C	50	100	1	0.0345
12:58851302:G:T	50	100	0.87	0.02741
12:58851337:C:G	50	100	1	0.1779
12:58851423:T:C	50	100	0.98	0.01162
12:58851427:G:T	50	100	1	0.05991
12:58851428:G:T	50	100	1	0.05991
12:58851683:C:T	50	100	1	0.2727
12:58851968:C:T	50	100	1	0.2727
12:58852017:T:C	50	100	1	0.0118
12:58852075:C:T	50	100	0.96	0.03431
12:58852121:G:A	50	100	1	0.03431
12:58852354:C:T	50	100	1	0.03431
12:58852362:G:C	50	100	1	0.2727
12:58852406:T:C	50	100	1	0.03431
12:58852416:C:T	50	100	1	0.03431
12:58852512:T:C	50	100	1	0.2841
12:58852547:G:A	50	100	1	0.05991
12:58852652:G:T	50	100	0.99	0.2727
12:58852738:T:C	50	98	0.99	0.2925
12:58852799:T:G	50	100	0.96	0.02614
12:58852941:C:A	50	100	1	0.02977
12:58853212:T:C	50	100	1	0.2723
12:58853246:T:C	50	100	1	0.05701
12:58853303:G:A	50	100	1	0.2723
12:58853342:G:A	50	100	1	0.09441
12:58853493:G:A	50	96	1	0.01017
12:58853569:C:T	50	100	1	0.09441
12:58853586:T:C	50	100	1	0.2723
12:58853707:G:A	50	100	0.88	0.0345
12:58854172:C:T	50	100	1	0.09405
12:58854243:G:A	50	100	1	0.1777
12:58854339:G:A	50	98	0.9	0.01144
12:58854355:G:A	50	100	1	0.03431
12:58854404:A:C	50	100	1	0.1491
12:58854428:C:T	50	100	1	0.09423
12:58854431:G:A	50	100	1	0.3179
12:58854604:A:G	50	100	1	0.3061
12:58854670:T:A	50	100	1	0.1777
12:58854785:A:C	50	100	1	0.1781
12:58854813:G:C	50	100	1	0.3179
12:58855023:T:A	50	100	1	0.02905
12:58855199:G:A	50	100	0.86	0.02941
12:58855350:T:C	50	100	1	0.03413
12:58855384:A:G	50	100	1	0.06609
12:58855391:A:T	50	100	1	0.1491
12:58855518:G:A	50	100	0.93	0.01307
12:58855652:G:T	50	100	1	0.1491
12:58855773:C:T	50	100	1	0.2411
12:58855826:C:A	50	100	1	0.06609
12:58855867:G:A	50	100	1	0.01144
12:58855920:C:G	50	100	0.97	0.02796
12:58855938:C:T	50	100	1	0.06609
12:58856066:T:C	50	100	1	0.03195
12:58856112:T:C	50	100	1	0.3054
12:58856325:C:T	50	100	1	0.1472
12:58856443:T:G	50	100	1	0.05556
12:58856516:C:T	50	100	1	0.2384
12:58856653:G:A	50	100	1	0.02197
12:58856876:A:T	50	100	1	0.05701
12:58857047:G:A	50	100	1	0.03413
12:58857173:C:T	50	100	1	0.1472
12:58857417:G:C	50	100	1	0.2928
12:58857473:A:T	50	100	1	0.04956
12:58857480:A:G	50	100	1	0.04956
12:58857875:T:A	50	100	1	0.05392
12:58858217:A:G	50	90	0.92	0.02923
12:58858231:T:C	50	88	0.95	0.1398
12:58858232:G:A	50	90	0.94	0.1405
12:58858250:C:T	50	92	0.96	0.1402
12:58858422:C:T	50	100	1	0.0285
12:58858470:C:T	50	100	1	0.01053
12:58858711:T:A	50	100	1	0.01561
12:58858927:A:C	50	100	1	0.03813
12:58858951:G:A	50	98	0.99	0.3863
12:58858965:T:C	50	100	1	0.03794
12:58859003:G:T	50	100	1	0.05011
12:58859279:G:A	50	100	1	0.03413
12:58859322:T:C	50	98	1	0.2455
12:58859384:T:C	50	98	1	0.3326
12:58859403:G:A	50	100	1	0.03794
12:58859508:G:T	50	98	1	0.2689
12:58859545:G:A	50	100	1	0.03813
12:58859744:T:C	50	100	0.99	0.03867
12:58859870:C:T	50	100	1	0.03413
12:58859871:G:A	50	100	1	0.03958
12:58860068:A:G	50	100	1	0.01507
12:58860298:A:C	50	100	1	0.01507
12:58860398:C:T	50	100	0.97	0.02524
12:58860407:A:G	50	98	0.99	0.1469
12:58860437:G:A	50	98	1	0.3066
12:58860549:T:C	50	100	1	0.05664
12:58860654:C:G	50	100	0.97	0.02397
12:58860729:C:T	50	100	1	0.03976
12:58860841:C:T	50	98	1	0.3068
12:58861033:C:T	49	100	1	0.03813
12:58861195:T:C	50	100	0.99	0.05011
12:58862075:A:G	50	98	0.99	0.2442
12:58862270:A:T	50	100	1	0.01434
12:58862300:C:T	50	96	0.98	0.2974
12:58862554:G:A	50	100	1	0.03413
12:58862559:C:T	50	98	0.98	0.1805
12:58862697:A:G	50	100	0.98	0.03268
12:58862758:C:T	50	100	1	0.03377
12:58862807:A:G	50	100	0.94	0.0345
12:58863030:C:T	50	98	0.96	0.07153
12:58863490:C:T	50	100	1	0.03359
12:58863566:C:T	50	100	1	0.03341
12:58863695:C:T	50	100	0.99	0.08388
12:58863849:G:A	50	100	0.97	0.0846
12:58864198:G:A	50	100	0.99	0.03268
12:58864408:G:C	50	100	1	0.03268
12:58864472:A:C	50	100	0.99	0.01761
12:58864473:C:T	50	100	1	0.03268
12:58864793:T:C	50	100	1	0.03268
12:58864842:A:G	50	100	1	0.02542
12:58864905:G:T	50	100	1	0.03268
12:58864974:C:T	50	100	1	0.03268
12:58865105:C:T	50	100	1	0.02578
12:58865107:A:T	50	100	1	0.0167
12:58865124:A:G	50	100	0.99	0.08315
12:58865440:T:C	50	100	0.99	0.08442
12:58865678:C:T	50	100	1	0.2772
12:58865846:A:G	50	100	0.98	0.2066
12:58865990:A:G	50	100	1	0.03268
12:58866327:T:C	50	100	0.97	0.01707
12:58866357:C:T	50	100	1	0.03268
12:58866413:A:T	50	100	1	0.03831
12:58866495:G:C	50	100	1	0.03268
12:58866501:C:G	50	100	1	0.05265
12:58866883:T:C	50	100	1	0.03268
12:58867044:T:C	50	100	0.99	0.0846
12:58867074:C:T	50	100	1	0.03268
12:58867133:A:G	50	100	1	0.2834
12:58867480:A:G	50	100	0.99	0.2377
12:58867766:G:A	50	100	0.99	0.01616
12:58867839:C:T	50	100	0.99	0.06082
12:58867897:T:G	50	100	1	0.03268
12:58867919:T:G	50	100	1	0.1563
12:58868233:C:T	50	100	0.72	0.0118
12:58868416:G:A	50	98	0.99	0.01616
12:58868487:G:A	50	100	0.99	0.2754
12:58869226:A:G	50	100	1	0.06137
12:58869515:T:C	50	100	1	0.08914
12:58869777:A:G	50	100	0.99	0.2901
12:58870715:C:A	50	100	1	0.02705
12:58872468:T:C	50	100	1	0.03268
12:58873125:C:T	50	100	0.99	0.2899
12:58873202:A:C	50	100	1	0.02651
12:58873657:G:A	50	100	0.98	0.09985
12:58873782:T:C	50	100	1	0.1509
12:58873919:C:G	50	100	1	0.03268
12:58874347:C:T	50	100	0.98	0.1333
12:58874947:G:A	50	100	1	0.06264
12:58874958:C:T	50	100	1	0.03268
12:58875142:G:A	50	100	0.97	0.1661
12:58875224:T:A	50	100	1	0.05374
12:58875768:G:A	50	100	0.98	0.01307
12:58875967:G:A	50	100	0.99	0.1389
12:58876039:G:A	50	98	0.98	0.01598
12:58876064:A:T	50	100	1	0.0256
12:58876551:C:T	50	100	0.98	0.03268
12:58876735:C:T	50	100	0.99	0.06227
12:58876736:A:G	50	100	0.99	0.06227
12:58877301:G:A	50	100	0.98	0.03214
12:58878527:G:A	50	100	0.87	0.01761
12:58878591:C:G	50	100	0.98	0.1634
12:58878663:A:G	50	100	1	0.03849
12:58879191:T:C	50	100	0.91	0.0374
12:58879467:T:G	50	100	0.99	0.03831
12:58879978:T:C	50	100	0.84	0.02324
12:58880152:C:T	49	100	0.82	0.04103
12:58880315:A:G	50	100	0.96	0.0886
12:58881938:A:C	50	100	0.97	0.05084
12:58881950:G:A	50	100	0.9	0.01017
12:58882170:C:T	50	100	0.96	0.02977
12:58882731:T:C	50	100	0.9	0.01561
12:58884536:T:C	50	100	0.86	0.01071
12:58885747:C:T	50	100	0.99	0.09423
12:58885878:A:T	50	100	0.98	0.2456
12:58887046:C:T	50	100	0.98	0.04866
12:58887210:G:A	50	100	0.92	0.05102
12:58887972:C:T	50	100	0.92	0.01616
12:58888743:A:G	50	100	0.99	0.09041
12:58888920:T:C	50	98	0.86	0.04956
12:58889761:G:A	50	100	0.98	0.04539
12:58891105:T:A	50	100	0.76	0.01434
12:58891494:G:A	50	100	0.79	0.01307
12:58891678:C:T	50	100	1	0.01888
12:58892264:A:G	50	100	0.98	0.04539
12:58892567:C:T	50	100	1	0.01888
12:58892828:C:T	50	100	0.99	0.276
12:58892892:T:C	50	100	1	0.09459
12:58893390:T:C	50	100	1	0.0581
12:58893648:C:A	50	100	1	0.02705
12:58894199:G:A	50	100	1	0.04139
12:58895492:G:A	50	100	0.99	0.09023
12:58895568:C:T	50	100	1	0.06118
12:58895718:T:C	50	100	1	0.09296
12:58895817:A:G	50	100	1	0.05773
12:58895884:G:C	50	100	1	0.01852
12:58896094:A:G	50	100	0.99	0.09023
12:58896096:A:G	50	100	1	0.09459
12:58896343:C:T	50	100	1	0.03613
12:58896498:T:G	50	100	1	0.05955
12:58896692:G:A	50	100	0.91	0.01561
12:58896734:C:T	50	100	1	0.01816
12:58897267:C:T	50	100	1	0.09459
12:58898160:A:G	50	100	1	0.0187
12:58898621:A:G	50	100	1	0.03631
12:58898784:G:A	50	100	0.98	0.04557
12:58898878:C:G	50	98	0.81	0.01616
12:58899816:G:A	50	100	1	0.04375
12:58899877:C:T	50	100	0.99	0.2213
12:58900850:A:G	50	98	0.86	0.05719
12:58901672:A:G	50	100	1	0.04375
12:58901891:A:G	50	100	1	0.06209
12:58901935:A:G	50	100	1	0.06191
12:58902300:T:C	50	100	0.99	0.01144
12:58902502:T:C	50	100	0.99	0.108
12:58902693:A:G	50	100	0.78	0.02197
12:58902930:T:C	50	100	0.98	0.04557
12:58903140:G:T	50	100	0.99	0.1567
12:58903805:G:C	50	96	0.99	0.06954
12:58903841:G:A	50	100	1	0.04375
12:58903893:T:A	50	100	1	0.01834
12:58904205:C:T	50	100	0.99	0.10780000000000001
12:58904294:G:A	50	98	1	0.01543
12:58904296:G:C	50	100	0.99	0.2193
12:58904326:G:A	50	100	1	0.06209
12:58904509:G:A	50	100	0.99	0.1066
12:58905078:A:G	50	100	0.99	0.1926
12:58905624:G:A	50	100	1	0.02197
12:58906271:C:T	50	100	1	0.04702
12:58906748:C:A	50	100	1	0.01707
12:58907789:T:C	50	100	1	0.07099
12:58908439:A:G	50	100	0.99	0.06699
12:58908675:G:A	50	100	1	0.04085
12:58908824:T:C	50	100	1	0.09713
12:58908950:G:A	50	100	1	0.1393
12:58909072:T:A	50	100	0.99	0.05919
12:58909101:C:T	50	100	1	0.1391
12:58909983:G:A	50	98	0.87	0.05919
12:58910132:G:A	50	100	0.99	0.06681
12:58910153:A:G	50	100	0.88	0.01053
12:58910364:T:C	50	100	1	0.1993
12:58910532:C:T	50	100	1	0.01235
12:58911693:A:C	50	100	1	0.1852
12:58911727:T:C	50	100	1	0.1993
12:58911787:A:G	50	100	1	0.04575
12:58911958:T:C	50	100	1	0.04158
12:58911998:C:T	50	100	0.96	0.07099
12:58912197:A:G	50	100	1	0.03867
12:58912271:A:T	50	100	1	0.01053
12:58912320:C:T	50	100	1	0.02015
12:58912451:G:A	50	100	1	0.04194
12:58912608:T:C	50	100	0.97	0.413
12:58913417:T:C	50	100	1	0.01017
12:58913518:A:C	50	100	1	0.2378
12:58913565:T:C	50	100	1	0.09659
12:58913665:T:C	50	100	1	0.2515
12:58913717:G:A	50	100	1	0.04158
12:58913844:T:C	50	100	0.99	0.06118
12:58913855:T:A	50	100	0.99	0.2364
12:58913892:T:C	50	100	0.98	0.09622
12:58914176:C:T	50	100	0.99	0.187
12:58914222:C:T	50	100	0.98	0.1863
12:58914627:C:T	50	100	0.97	0.06536
12:58914816:G:A	50	100	1	0.04031
12:58914846:T:C	50	96	0.98	0.1752
12:58914885:C:T	50	100	0.99	0.06191
12:58914892:C:T	50	100	0.99	0.03867
12:58915508:T:C	50	100	0.99	0.03922
12:58916244:A:G	50	98	0.99	0.1077
12:58916356:A:T	50	98	0.98	0.1077
12:58916359:T:C	50	98	0.99	0.08515
12:58916942:G:T	50	100	0.94	0.09296
12:58917041:A:C	50	100	0.98	0.03341
12:58917446:C:G	50	100	0.9	0.08642
12:58917613:C:G	50	100	0.86	0.06245
12:58918023:T:A	50	100	0.98	0.05901
12:58918332:T:C	50	100	0.96	0.09187
12:58918379:C:T	50	100	0.96	0.08406
12:58918448:G:A	50	100	0.98	0.05901
12:58918566:C:G	50	100	0.94	0.09168
12:58918891:C:T	50	100	0.99	0.01634
12:58918961:C:T	50	100	0.9	0.01598
12:58919301:C:A	50	100	0.92	0.01507
12:58919370:G:T	50	100	0.98	0.2088
12:58919467:G:A	50	100	0.98	0.0915
12:58919615:G:T	50	100	1	0.0187
12:58919726:T:C	50	100	1	0.02578
12:58919794:C:T	50	100	1	0.01906
12:58920155:T:G	49	100	0.99	0.0915
12:58920327:C:A	49	100	0.98	0.05882
12:58920608:T:C	50	94	0.98	0.3431
12:58920626:G:A	50	100	1	0.08351
12:58920810:G:A	50	100	0.98	0.05846
12:58920931:T:C	50	100	1	0.08932
12:58920983:G:T	50	100	0.99	0.1983
12:58921658:A:G	50	100	1	0.01852
12:58921759:C:T	50	100	1	0.08769
12:58921969:A:G	49	98	0.99	0.3582
12:58922087:C:T	50	100	0.99	0.05719
12:58922093:C:T	50	98	0.8	0.01816
12:58922461:G:C	50	100	1	0.01271
12:58922467:T:A	50	100	1	0.01271
12:58922524:A:G	50	100	1	0.08696
12:58922838:C:G	50	98	0.99	0.1305
12:58922893:G:C	50	100	0.95	0.08279
12:58923100:T:G	50	100	0.95	0.08243
12:58923164:T:C	50	100	0.99	0.01707
12:58923420:C:T	50	100	1	0.01017
12:58923517:A:G	50	100	0.95	0.08261
12:58923522:G:C	50	100	0.99	0.0285
12:58923549:G:C	50	100	0.99	0.0285
12:58923888:T:C	50	98	0.99	0.1305
12:58924023:A:G	50	98	0.99	0.1309
12:58924078:C:T	50	100	1	0.0285
12:58924144:A:G	50	100	0.98	0.07171
12:58924380:T:G	50	84	0.74	0.1966
12:58924382:G:T	50	94	0.83	0.1371
12:58925980:C:T	50	100	0.99	0.05792
12:58926675:T:C	50	100	1	0.08733
12:58927233:A:G	49	100	1	0.08733
12:58927737:T:C	50	100	1	0.0236
12:58928179:C:G	50	100	1	0.08243
12:58928531:C:T	50	100	1	0.08733
12:58928558:C:T	50	100	1	0.09296
12:58928571:T:G	50	100	1	0.1805
12:58929096:T:C	50	98	1	0.08261
12:58929357:G:T	50	98	1	0.08751
12:58938359:T:A	32	100	1	0.02378
12:58938385:G:C	36	91.7	1	0.06082
12:58938403:C:T	36	83.3	0.99	0.13
12:58938601:C:G	47	93.6	0.74	0.02251
12:58940014:T:C	25	100	0.86	0.07371
12:58941561:T:C	48	95.8	0.99	0.1162
12:58944518:C:T	45	95.6	1	0.1167
12:58945885:A:G	48	97.9	1	0.01543
12:58947642:A:G	46	95.7	1	0.09132
12:58947645:A:G	47	95.7	1	0.1353
12:58947740:C:T	48	93.8	0.99	0.1176
12:58950249:T:C	36	88.9	1	0.1175
12:58956878:C:T	50	98	0.98	0.02469
12:58959512:A:T	38	84.2	1	0.1166
12:58959743:A:G	49	98	1	0.09041
12:58963267:G:A	46	97.8	0.99	0.08824
12:58964223:C:A	44	81.8	0.92	0.1325
12:58964227:A:C	40	95	0.84	0.01289
12:58971355:T:G	43	90.7	0.99	0.08787
12:58971356:G:C	43	97.7	1	0.04067
12:58971669:G:A	50	100	0.97	0.01761
12:59060509:A:T	21	95.2	1	0.01543
12:59061026:C:G	50	100	0.92	0.01525
12:59061172:T:G	50	100	1	0.03885
12:59061354:T:G	50	100	1	0.01398
12:59061656:T:C	49	100	1	0.4813
12:59061800:T:C	50	100	1	0.1776
12:59062212:G:C	50	100	1	0.09858
12:59062644:C:A	50	100	0.99	0.03903
12:59062689:G:A	49	100	0.98	0.02415
12:59062780:T:C	50	100	1	0.3509
12:59062999:T:G	50	100	1	0.01017
12:59063124:A:G	50	100	1	0.01017
12:59063415:G:T	50	100	1	0.09858
12:59063556:T:A	50	98	0.81	0.01053
12:59063597:T:C	50	100	1	0.01398
12:59064262:T:G	50	100	1	0.03304
12:59064569:G:A	50	100	0.99	0.02052
12:59064728:A:G	50	100	0.99	0.03903
12:59065359:A:G	50	100	1	0.1776
12:59065378:A:G	50	100	0.98	0.061
12:59066585:T:C	50	100	1	0.3615
12:59066822:C:A	50	98	0.95	0.1135
12:59066957:G:A	50	100	0.96	0.06954
12:59068191:T:C	50	100	0.99	0.4962
12:59068192:A:G	50	100	1	0.01398
12:59068937:T:G	50	100	1	0.4737
12:59069067:G:A	50	100	1	0.03849
12:59069692:T:C	50	100	0.99	0.01017
12:59069979:G:A	50	98	1	0.1774
12:59070157:A:G	50	100	1	0.09659
12:59070203:T:C	50	100	1	0.3504
12:59070511:G:T	50	100	0.99	0.01017
12:59070672:T:C	50	100	1	0.09858
12:59071330:A:T	50	100	0.94	0.06191
12:59071392:T:G	50	100	1	0.4751
12:59071414:C:T	50	100	1	0.03704
12:59071661:T:C	50	100	0.98	0.4575
12:59071934:A:G	50	100	0.97	0.2088
12:59072010:T:A	50	98	1	0.02324
12:59072299:T:C	50	100	1	0.2763
12:59072645:C:T	50	100	1	0.3484
12:59072664:C:T	50	98	0.99	0.406
12:59072821:T:C	50	100	1	0.3482
12:59072824:T:C	50	100	1	0.3519
12:59073102:C:T	50	100	0.99	0.02977
12:59073228:G:A	50	100	1	0.402
12:59073381:A:G	50	100	0.94	0.01961
12:59073721:C:T	50	100	1	0.05029
12:59073757:G:A	50	100	1	0.3482
12:59074186:G:T	48	93.8	1	0.1273
12:59074274:A:G	49	100	1	0.402
12:59074436:T:C	50	100	1	0.3482
12:59074453:A:G	50	100	1	0.3482
12:59074681:C:T	50	100	1	0.3435
12:59075049:T:C	50	100	0.81	0.01997
12:59075534:T:A	50	100	0.99	0.1265
12:59075828:A:C	50	100	1	0.1253
12:59075966:C:T	50	100	1	0.05338
12:59076618:A:T	50	100	1	0.3477
12:59076755:T:C	50	100	1	0.3453
12:59077397:C:T	50	98	0.99	0.4049
12:59077825:G:A	50	100	0.99	0.05501
12:59077914:A:T	50	100	1	0.4014
12:59078090:A:G	50	100	0.92	0.01725
12:59078284:G:A	50	100	0.99	0.02015
12:59078464:A:C	50	100	1	0.06935
12:59078986:G:C	50	100	0.99	0.3606
12:59079020:A:T	50	100	1	0.03704
12:59079191:T:C	50	100	1	0.4012
12:59079361:A:G	50	100	1	0.132
12:59079722:A:G	50	100	0.99	0.1258
12:59079908:T:C	50	100	1	0.4007
12:59080506:T:C	50	100	0.99	0.1258
12:59080591:G:A	50	98	0.99	0.4016
12:59081128:C:T	50	100	1	0.03994
12:59081134:T:C	50	100	0.99	0.1425
12:59081480:C:T	50	100	1	0.03994
12:59081780:C:G	50	100	1	0.03994
12:59082159:C:A	50	100	1	0.03994
12:59083307:G:T	50	100	0.93	0.08007
12:59083945:G:A	50	100	0.98	0.09241
12:59084393:A:G	50	100	1	0.05374
12:59084431:T:C	50	100	1	0.04012
12:59084449:G:A	50	100	0.98	0.09241
12:59084996:C:T	50	100	0.96	0.07062
12:59085139:T:G	50	100	0.98	0.1857
12:59085187:G:A	50	100	0.99	0.04012
12:59085811:C:T	50	100	1	0.05374
12:59085863:G:A	50	100	0.98	0.4256
12:59086535:C:T	50	100	0.99	0.03704
12:59086581:A:T	50	100	0.98	0.1156
12:59087607:G:A	50	100	0.95	0.01924
12:59087714:A:G	50	100	0.98	0.02741
12:59088005:T:C	50	100	0.98	0.05556
12:59088339:C:T	50	100	0.95	0.03867
12:59088574:A:G	50	100	0.95	0.03849
12:59088778:C:T	50	100	1	0.07952
12:59088965:A:T	50	100	0.98	0.06845
12:59089057:C:T	50	100	1	0.04412
12:59089058:G:A	50	100	1	0.01035
12:59089092:C:T	50	100	0.98	0.03014
12:59089320:A:G	50	100	0.99	0.3085
12:59089371:C:A	50	100	0.99	0.2286
12:59089869:T:C	50	100	0.99	0.2293
12:59089964:T:A	50	100	0.91	0.01707
12:59089985:T:G	50	100	0.99	0.2293
12:59090104:T:G	50	100	1	0.2033
12:59090232:A:G	50	100	1	0.07934
12:59090288:T:C	50	100	0.99	0.3088
12:59090468:G:C	50	100	0.97	0.03395
12:59090785:A:G	50	100	1	0.07916
12:59090851:A:G	50	100	1	0.09241
12:59090953:A:G	50	100	0.99	0.03613
12:59091150:C:T	50	100	1	0.04194
12:59091401:A:G	50	98	0.81	0.0118
12:59091760:C:T	50	100	1	0.03032
12:59091874:C:T	50	100	1	0.0285
12:59092009:A:G	50	100	0.99	0.03613
12:59092222:A:C	50	100	0.93	0.03014
12:59092408:A:C	50	100	1	0.04375
12:59092497:G:A	50	100	0.98	0.01035
12:59092521:G:C	50	100	1	0.2823
12:59092548:G:A	50	100	0.79	0.0305
12:59093169:T:C	50	100	1	0.07879
12:59093578:C:G	50	100	1	0.0285
12:59093902:A:G	50	100	0.99	0.02705
12:59094284:A:G	50	100	1	0.01906
12:59094399:G:C	50	98	0.99	0.02542
12:59095815:T:C	50	100	0.99	0.07879
12:59097982:T:C	50	100	0.99	0.03032
12:59098433:T:A	50	100	1	0.1641
12:59098464:C:T	50	100	1	0.2035
12:59099761:A:G	50	100	1	0.01416
12:59099901:A:G	50	100	0.99	0.04829
12:59100325:C:T	50	100	1	0.1681
12:59100411:G:A	50	100	1	0.04176
12:59100570:T:A	50	98	1	0.03014
12:59100754:G:A	50	100	1	0.01144
12:59101125:G:A	50	100	1	0.04176
12:59101333:C:A	50	100	1	0.1244
12:59101665:C:T	50	100	0.85	0.02342
12:59101686:G:A	50	100	1	0.1244
12:59102051:G:T	50	100	0.99	0.04739
12:59102222:C:T	50	100	1	0.02015
12:59102377:T:C	50	100	1	0.1676
12:59102397:A:G	50	100	0.99	0.0305
12:59102502:T:C	50	98	0.99	0.0305
12:59102893:C:T	50	100	0.96	0.02905
12:59103421:T:C	50	100	0.91	0.03722
12:59103490:C:T	50	100	0.98	0.03014
12:59103887:C:T	50	100	1	0.2024
12:59104062:A:G	50	100	1	0.01162
12:59104320:G:A	50	100	1	0.04194
12:59104372:G:C	50	100	0.98	0.0305
12:59104422:C:T	50	100	0.98	0.0305
12:59104591:T:G	50	100	1	0.04884
12:59104771:C:T	50	96	1	0.04194
12:59104784:C:T	50	100	1	0.06826
12:59104871:G:A	50	100	0.85	0.04539
12:59104883:G:A	50	100	1	0.03032
12:59104969:A:T	50	100	1	0.04176
12:59104973:A:G	50	100	1	0.04176
12:59104974:T:G	50	100	1	0.04176
12:59105002:T:C	50	100	0.99	0.0699
12:59105098:C:A	50	100	1	0.04176
12:59105114:A:T	50	100	1	0.04176
12:59105116:C:A	50	100	1	0.04176
12:59105277:G:A	50	100	1	0.04176
12:59105296:C:T	50	100	0.92	0.02197
12:59105312:C:T	50	100	0.99	0.02651
12:59105341:C:T	50	100	0.94	0.02088
12:59105544:G:T	50	100	1	0.1601
12:59105680:G:A	50	100	1	0.03014
12:59105885:G:A	50	100	0.99	0.4334
12:59105913:A:G	50	100	0.98	0.2073
12:59106080:G:A	50	100	0.99	0.3994
12:59106276:G:A	50	100	1	0.04775
12:59106703:C:T	50	100	1	0.1104
12:59106987:G:A	50	100	1	0.03558
12:59106996:C:T	50	100	1	0.02015
12:59107040:C:A	50	100	0.97	0.04829
12:59107367:A:G	50	100	0.93	0.04285
12:59107741:G:T	50	100	1	0.04775
12:59107880:C:A	50	100	1	0.02288
12:59107895:C:T	50	100	1	0.04194
12:59108085:C:T	49	100	1	0.04775
12:59108999:A:G	50	100	1	0.04194
12:59109283:G:C	50	100	0.96	0.0354
12:59109671:A:G	50	100	1	0.03014
12:59110590:G:A	50	100	1	0.04194
12:59110819:C:T	50	100	1	0.1104
12:59111632:C:A	50	100	0.99	0.04884
12:59111682:A:C	50	100	1	0.02052
12:59111731:A:G	49	100	0.97	0.02669
12:59112621:T:A	50	100	1	0.01162
12:59113071:C:T	50	100	1	0.1104
12:59113286:A:G	50	100	1	0.03014
12:59113629:A:T	50	100	0.96	0.04884
12:59114112:A:G	50	100	1	0.4014
12:59114214:C:T	50	100	0.96	0.03595
12:59114421:G:A	50	100	1	0.03595
12:59114463:A:C	50	100	1	0.04884
12:59114484:C:G	50	100	1	0.4016
12:59114606:T:A	50	100	0.9	0.01707
12:59114690:G:A	50	100	1	0.04194
12:59114916:G:T	50	100	0.95	0.06663
12:59114975:A:T	50	100	0.97	0.4428
12:59115085:A:G	50	98	1	0.1104
12:59115239:C:T	50	100	1	0.2393
12:59115553:T:G	50	100	1	0.03595
12:59115890:C:T	50	100	1	0.2092
12:59115999:C:T	50	100	0.85	0.04866
12:59116079:G:A	50	100	1	0.06863
12:59116164:G:A	50	100	0.96	0.03577
12:59116909:G:A	50	100	1	0.04158
12:59117107:A:G	50	100	1	0.06935
12:59117153:C:T	50	100	1	0.2028
12:59117231:T:A	50	100	0.93	0.08279
12:59117402:C:T	50	100	1	0.01924
12:59117532:G:A	50	100	1	0.0138
12:59117872:C:T	50	100	1	0.4041
12:59118108:C:A	50	100	1	0.4041
12:59118501:A:G	50	100	1	0.04139
12:59118554:A:G	50	100	1	0.04139
12:59118730:A:C	50	100	0.92	0.05229
12:59118978:G:A	50	98	0.93	0.04357
12:59119000:T:C	50	100	1	0.4768
12:59119139:G:A	50	100	0.92	0.1196
12:59119317:A:G	50	100	1	0.02106
12:59119410:G:A	50	100	1	0.07044
12:59119560:G:A	50	100	1	0.1122
12:59119655:A:T	50	100	1	0.1118
12:59120683:A:T	50	100	0.95	0.01162
12:59120698:A:G	50	100	1	0.24
12:59121453:T:C	50	100	1	0.05102
12:59121620:C:T	50	100	1	0.04139
12:59122353:A:T	50	100	1	0.1118
12:59122870:C:T	50	100	1	0.4414
12:59123146:A:T	50	100	1	0.02015
12:59123181:G:C	50	100	1	0.05102
12:59123203:G:T	50	100	1	0.05102
12:59123328:G:C	50	100	0.97	0.06554
12:59123722:T:C	50	100	1	0.4412
12:59123944:C:T	50	100	0.99	0.2133
12:59124013:C:T	50	100	1	0.0118
12:59124047:G:C	50	100	1	0.04139
12:59124322:G:A	50	100	1	0.2003
12:59124863:T:A	50	100	1	0.405
12:59124966:C:T	50	100	1	0.03558
12:59125078:C:T	50	100	1	0.1118
12:59125106:A:C	50	100	1	0.04139
12:59125121:T:C	50	100	0.98	0.01489
12:59125407:A:C	50	100	1	0.2397
12:59125651:A:G	50	100	1	0.2395
12:59126213:C:T	50	100	1	0.02106
12:59126280:G:A	50	100	1	0.03105
12:59126528:T:C	50	100	1	0.478
12:59126549:G:T	50	100	1	0.405
12:59126619:A:G	50	100	1	0.2024
12:59126777:C:T	50	100	1	0.07044
12:59127174:T:C	50	100	1	0.04139
12:59127648:G:A	50	100	1	0.07044
12:59127700:A:G	50	100	1	0.05102
12:59127853:A:T	50	100	1	0.1117
12:59128416:C:G	50	100	1	0.1115
12:59128515:A:G	50	100	1	0.02106
12:59128696:T:G	50	100	1	0.04139
12:59128725:A:G	50	100	1	0.07026
12:59128733:T:G	50	100	1	0.1115
12:59129043:G:A	50	100	1	0.1115
12:59129064:G:A	50	100	0.99	0.2104
12:59129311:C:T	50	100	0.99	0.4797
12:59129396:A:G	50	100	1	0.1117
12:59130031:T:C	50	100	1	0.05084
12:59130305:G:T	50	100	0.96	0.07008
12:59130511:G:A	50	100	0.98	0.07062
12:59130812:G:A	50	100	1	0.02669
12:59131760:G:A	50	100	0.99	0.01198
12:59132661:C:A	50	100	1	0.4163
12:59132770:C:T	50	100	1	0.04031
12:59133415:A:G	50	100	1	0.4526
12:59133551:T:C	50	100	0.99	0.114
12:59133604:G:A	50	100	0.99	0.07371
12:59133726:T:C	50	100	0.99	0.07389
12:59133819:G:A	50	100	1	0.02687
12:59133903:A:G	50	100	1	0.3021
12:59134250:A:G	50	100	1	0.4475
12:59134281:G:A	50	100	1	0.07371
12:59134367:T:G	50	100	1	0.04031
12:59134472:G:A	50	100	1	0.03086
12:59134813:G:A	50	100	1	0.4163
12:59134822:G:T	50	100	1	0.4163
12:59134998:C:T	50	100	1	0.2565
12:59135698:C:T	50	100	1	0.4472
12:59136013:C:T	50	100	1	0.4523
12:59136143:C:T	50	100	1	0.1162
12:59136206:G:A	50	100	1	0.1819
12:59136670:A:C	50	100	1	0.1162
12:59136938:T:C	50	100	1	0.2186
12:59137286:G:A	50	100	1	0.4163
12:59137460:A:G	50	100	1	0.04031
12:59137588:G:T	50	100	1	0.04248
12:59137949:G:A	50	100	1	0.02687
12:59138145:G:C	50	98	0.97	0.02088
12:59138201:T:C	50	100	1	0.1142
12:59138422:A:G	50	100	1	0.2567
12:59138544:A:C	50	100	1	0.1144
12:59138746:G:T	50	100	1	0.03086
12:59138864:A:G	50	100	1	0.08733
12:59139038:C:T	50	100	1	0.02705
12:59139320:G:A	50	100	1	0.08733
12:59139410:T:C	50	100	1	0.1162
12:59139528:T:C	50	100	1	0.3731
12:59139627:A:G	50	100	0.97	0.01362
12:59139959:C:T	50	100	1	0.0138
12:59140294:A:G	50	98	0.92	0.1175
12:59140419:C:G	50	100	1	0.1821
12:59140431:A:T	50	100	1	0.07389
12:59140773:T:C	50	100	1	0.2567
12:59140984:T:A	50	100	1	0.4161
12:59141637:T:G	50	98	0.99	0.1142
12:59141674:T:C	50	100	1	0.06917
12:59141774:G:A	50	100	0.98	0.2567
12:59141835:G:A	50	100	1	0.04031
12:59141837:A:G	50	100	1	0.07389
12:59141855:C:T	50	100	1	0.3731
12:59142548:A:G	50	100	1	0.1142
12:59142684:T:A	50	100	1	0.07389
12:59143319:T:C	50	100	1	0.1142
12:59143558:G:A	50	100	1	0.4163
12:59143801:G:T	50	100	1	0.4163
12:59144102:C:T	50	100	0.9	0.06064
12:59144399:C:T	50	100	1	0.04031
12:59144462:G:C	50	100	1	0.447
12:59144537:A:T	50	100	1	0.04031
12:59144979:C:T	50	100	1	0.2186
12:59145209:A:G	50	98	0.86	0.01943
12:59145550:A:T	50	100	1	0.02687
12:59146196:T:C	49	98	1	0.411
12:59146206:G:A	50	98	1	0.411
12:59146518:C:G	50	98	1	0.04031
12:59146547:A:G	50	96	1	0.04031
12:59146576:C:T	50	100	1	0.04031
12:59146612:C:T	49	98	1	0.2574
12:59147311:G:A	50	100	1	0.02723
12:59147424:C:A	50	98	1	0.2567
12:59147553:T:C	50	100	1	0.1828
12:59147652:C:T	50	100	0.95	0.02578
12:59147696:C:T	50	100	1	0.2564
12:59147722:T:C	50	100	1	0.07389
12:59148336:A:G	50	100	1	0.4419
12:59148374:G:A	49	100	1	0.1801
12:59148402:C:T	50	100	1	0.01107
12:59148687:C:G	50	100	1	0.04031
12:59148931:T:C	50	100	1	0.1142
12:59149359:A:G	50	100	1	0.0374
12:59149748:T:C	50	100	1	0.1534
12:59149969:T:C	50	100	1	0.1534
12:59150070:T:C	50	100	1	0.03922
12:59150422:A:G	50	100	1	0.1536
12:59150555:A:G	50	100	0.99	0.425
12:59150722:A:G	50	100	0.98	0.27
12:59150730:T:C	50	100	0.99	0.1144
12:59150735:T:C	50	100	0.98	0.1932
12:59150872:T:C	50	100	0.98	0.1073
12:59151238:A:C	50	100	0.98	0.07534
12:59151910:C:T	50	98	0.87	0.03431
12:59152026:T:G	50	100	0.88	0.03468
12:59152231:G:T	50	100	0.96	0.2288
12:59152496:T:C	50	96	0.97	0.1171
12:59152753:A:C	50	100	0.98	0.2231
12:59153195:C:T	50	100	0.95	0.0276
12:59153309:C:T	50	100	0.96	0.1024
12:59153515:C:A	50	100	0.96	0.09532
12:59153821:C:T	50	100	0.98	0.02778
12:59154323:A:T	50	100	0.99	0.1311
12:59154424:T:C	50	100	0.98	0.2233
12:59154849:G:A	50	100	0.95	0.03776
12:59154965:C:T	50	100	0.9	0.01198
12:59155278:A:G	50	100	0.95	0.03794
12:59155326:G:A	50	100	0.96	0.03794
12:59155364:G:T	50	100	0.95	0.03794
12:59155384:G:A	50	100	0.95	0.04775
12:59155548:A:G	50	100	0.98	0.2233
12:59155626:A:G	50	100	0.95	0.03794
12:59155825:T:A	50	100	0.98	0.06536
12:59155861:A:G	50	100	0.96	0.03794
12:59155930:A:G	50	100	0.96	0.03794
12:59156159:C:A	49	100	0.99	0.07298
12:59156188:C:A	50	98	0.97	0.492
12:59156327:T:C	50	100	0.97	0.496
12:59156607:A:G	50	100	0.96	0.03794
12:59156634:C:T	50	100	0.96	0.03794
12:59156645:C:A	50	100	0.98	0.2233
12:59156934:G:T	50	100	0.96	0.03794
12:59157155:A:G	50	100	0.92	0.02633
12:59157304:T:C	50	100	0.97	0.03794
12:59157428:C:T	50	100	0.97	0.03794
12:59157454:A:G	50	100	0.99	0.1316
12:59157525:G:A	50	100	0.97	0.03794
12:59157734:T:G	50	100	0.96	0.1344
12:59157825:T:C	50	100	0.95	0.03994
12:59157969:T:C	50	98	0.99	0.02433
12:59157970:A:C	50	100	0.97	0.2698
12:59158017:T:C	50	100	0.95	0.1344
12:59158069:C:A	50	100	0.96	0.03794
12:59158313:T:G	50	100	0.96	0.03486
12:59158489:T:C	50	100	1	0.07389
12:59158573:C:T	50	100	0.96	0.03867
12:59158712:T:G	50	100	0.96	0.03794
12:59158980:C:T	50	100	0.96	0.03794
12:59159230:A:G	50	100	0.96	0.03486
12:59159311:G:A	50	100	0.96	0.03794
12:59159595:A:T	50	100	0.92	0.01489
12:59159628:T:C	50	100	0.9	0.0207
12:59159985:C:T	50	100	0.97	0.02741
12:59160040:G:A	50	100	0.96	0.4993
12:59160259:T:C	50	100	0.91	0.0394
12:59160344:A:G	50	100	0.83	0.01924
12:59160431:T:A	50	98	0.81	0.01543
12:59160442:G:A	50	100	0.87	0.05192
12:59160450:G:A	50	96	0.92	0.0561
12:59160473:C:A	50	96	0.96	0.07389
12:59160582:G:A	50	92	0.8	0.09822
12:59160610:T:G	50	94	0.9	0.372
12:59160660:A:G	50	100	0.96	0.0216
12:59160704:G:A	50	98	0.87	0.1491
12:59161056:G:A	50	96	0.92	0.2516
12:59161072:G:T	50	98	0.91	0.04611
12:59161225:G:A	50	98	0.93	0.0719
12:59161546:A:G	50	100	0.95	0.1088
12:59161578:A:T	50	94	0.92	0.3858
12:59161724:A:G	50	100	0.98	0.06572
12:59162587:A:G	50	98	0.96	0.1625
12:59162623:G:C	50	100	0.95	0.04103
12:59162770:A:G	50	100	0.97	0.1215
12:59162800:A:T	50	98	0.97	0.4446
12:59162809:C:T	50	100	1	0.04158
12:59162815:G:A	50	100	1	0.04139
12:59163017:T:G	50	100	0.98	0.04176
12:59163351:T:G	50	100	0.99	0.4461
12:59163364:A:G	50	100	1	0.01271
12:59163501:G:A	50	100	1	0.04176
12:59163564:T:G	50	100	1	0.04176
12:59163621:A:G	50	100	0.97	0.3379
12:59163649:G:A	50	98	0.97	0.1832
12:59163764:A:G	50	100	0.96	0.02288
12:59163854:T:A	50	100	1	0.04176
12:59164117:G:A	50	98	0.98	0.2736
12:59164255:G:A	50	98	0.91	0.01452
12:59164462:C:T	50	98	0.99	0.1164
12:59164630:G:T	50	100	1	0.04176
12:59165017:C:T	50	100	0.88	0.01471
12:59165200:C:G	50	100	0.98	0.04176
12:59165261:G:A	50	98	0.99	0.1585
12:59165617:G:A	50	98	0.98	0.3377
12:59166055:A:G	50	100	1	0.04176
12:59166572:G:A	50	98	0.99	0.1164
12:59166658:A:T	50	100	1	0.445
12:59167339:G:A	50	100	0.97	0.02796
12:59167913:G:T	50	100	0.99	0.1166
12:59168073:G:A	50	100	0.98	0.02996
12:59168274:G:A	50	100	0.99	0.1167
12:59168528:G:C	50	100	1	0.04176
12:59168699:C:A	50	100	1	0.01779
12:59168817:T:G	50	100	1	0.1238
12:59169116:T:A	50	100	1	0.04176
12:59169223:T:C	50	100	1	0.4452
12:59169341:A:G	50	100	1	0.1238
12:59169422:A:G	50	100	1	0.1238
12:59169779:G:A	50	100	1	0.04176
12:59170016:C:T	50	100	1	0.07571
12:59170146:T:G	50	100	1	0.2429
12:59170660:T:C	50	100	1	0.04176
12:59170960:A:G	50	100	1	0.07244
12:59171007:G:C	50	100	1	0.1725
12:59171106:A:G	50	100	1	0.04176
12:59171211:T:G	50	100	1	0.4452
12:59171754:G:A	50	100	1	0.1173
12:59172401:G:A	50	100	1	0.04176
12:59172423:T:G	50	100	1	0.02977
12:59172453:A:T	50	100	1	0.04176
12:59173028:C:T	50	100	1	0.01852
12:59173368:T:C	50	100	1	0.01271
12:59173764:G:A	50	100	1	0.04375
12:59173801:G:A	50	100	1	0.04375
12:59173903:C:A	50	100	1	0.04375
12:59173923:T:C	50	100	1	0.01216
12:59173951:C:T	50	100	1	0.1418
12:59174252:G:A	50	100	1	0.04176
12:59174265:C:T	50	100	1	0.04375
12:59174340:A:G	50	100	1	0.04394
12:59174439:G:A	50	100	1	0.04466
12:59175010:G:T	50	100	1	0.04375
12:59175074:C:T	50	100	0.97	0.01053
12:59175152:G:C	50	100	1	0.1422
12:59175361:A:G	50	100	1	0.04375
12:59175448:A:G	50	100	1	0.1422
12:59175574:T:C	50	100	1	0.1422
12:59175820:G:T	50	100	0.98	0.04375
12:59175868:A:G	50	100	1	0.112
12:59176055:C:T	50	100	1	0.04375
12:59176101:T:A	50	100	1	0.02905
12:59176109:G:C	50	100	1	0.04375
12:59176210:C:A	49	100	1	0.04375
12:59176407:A:C	50	100	1	0.04375
12:59176452:T:C	50	100	1	0.04394
12:59176583:A:G	50	100	1	0.1986
12:59176797:G:A	50	100	1	0.04176
12:59176830:C:T	50	100	1	0.02052
12:59177087:G:C	50	96	1	0.03813
12:59177090:T:C	50	100	1	0.04375
12:59177174:T:C	50	100	1	0.04375
12:59177273:C:T	50	100	1	0.04176
12:59177292:G:T	50	100	1	0.04375
12:59177316:C:A	50	100	1	0.04375
12:59177514:G:A	50	100	1	0.112
12:59177568:A:G	50	100	1	0.04375
12:59177740:T:A	50	100	1	0.04375
12:59178100:G:A	50	100	1	0.04375
12:59178470:G:A	50	100	1	0.02052
12:59178556:T:C	50	100	0.98	0.3308
12:59178967:T:C	50	100	1	0.04394
12:59179524:G:A	49	100	1	0.04375
12:59179553:A:C	50	100	1	0.04375
12:59179648:T:C	50	100	1	0.04375
12:59179710:G:A	50	100	1	0.04158
12:59179958:G:A	50	100	1	0.04375
12:59179988:T:C	50	100	1	0.224
12:59180233:A:G	50	100	1	0.04375
12:59180292:G:A	50	100	1	0.04375
12:59180471:G:A	50	100	1	0.04176
12:59180528:A:T	50	100	1	0.04375
12:59180533:G:A	50	100	1	0.07226
12:59180618:C:A	50	100	1	0.1423
12:59180843:T:A	50	100	1	0.04375
12:59180926:C:G	50	100	1	0.04375
12:59180936:A:G	50	100	1	0.01253
12:59181193:A:C	50	100	0.99	0.04375
12:59181232:G:A	50	100	1	0.04375
12:59181649:C:T	50	98	0.98	0.3308
12:59181734:G:A	50	100	1	0.224
12:59181818:C:T	50	100	1	0.04448
12:59181913:C:A	50	100	0.9	0.02015
12:59182062:C:G	50	100	1	0.4526
12:59182153:A:G	50	100	0.89	0.01961
12:59182241:G:T	50	100	1	0.04375
12:59182254:A:G	50	100	1	0.04176
12:59182305:T:C	50	100	1	0.04375
12:59182528:G:A	50	100	1	0.4526
12:59182693:G:A	50	100	1	0.1906
12:59182822:C:T	50	100	1	0.04375
12:59183168:T:G	50	100	1	0.04375
12:59183172:C:G	50	100	1	0.04375
12:59183274:C:T	50	100	1	0.224
12:59183624:A:G	50	100	0.98	0.02124
12:59183678:T:C	50	100	1	0.04375
12:59183713:G:A	50	100	1	0.4528
12:59183772:T:C	50	100	1	0.04375
12:59183952:A:G	50	100	1	0.04375
12:59184310:G:A	50	100	0.97	0.02814
12:59184330:T:C	50	100	1	0.01253
12:59184398:G:A	50	100	1	0.04375
12:59184401:T:A	50	100	1	0.04375
12:59184527:G:T	50	100	1	0.04375
12:59184752:G:A	50	100	1	0.04412
12:59185003:T:C	50	100	1	0.04375
12:59185087:T:C	50	100	1	0.1992
12:59185291:A:G	50	100	1	0.2533
12:59185382:A:G	50	100	1	0.04412
12:59185439:T:C	50	100	1	0.04412
12:59185507:T:A	50	100	1	0.2491
12:59185587:A:G	50	100	1	0.2197
12:59185639:C:T	50	100	1	0.04412
12:59185641:T:C	50	100	1	0.04412
12:59185707:G:C	50	100	0.97	0.0443
12:59185848:T:C	50	98	0.98	0.3248
12:59186003:A:T	50	100	1	0.0443
12:59186037:G:A	50	100	1	0.04448
12:59186082:T:C	50	100	1	0.4533
12:59186083:G:C	50	100	1	0.0443
12:59186838:G:T	50	100	1	0.0443
12:59186898:G:A	50	100	1	0.0443
12:59187034:C:A	50	100	1	0.0443
12:59187068:T:A	50	100	1	0.2647
12:59187167:C:G	50	100	1	0.0443
12:59187212:A:G	50	100	1	0.2229
12:59187306:G:A	50	100	1	0.0443
12:59187405:G:T	50	100	1	0.0443
12:59187447:G:A	50	100	1	0.0443
12:59187458:G:A	50	100	1	0.0443
12:59187464:G:A	50	100	1	0.0443
12:59187545:G:T	50	100	0.99	0.2524
12:59187603:A:T	50	100	1	0.01216
12:59187880:A:C	50	100	1	0.0443
12:59187976:G:A	50	98	0.99	0.1469
12:59188433:G:A	50	100	1	0.0443
12:59188525:A:T	50	100	0.99	0.04448
12:59188718:G:A	50	100	1	0.04466
12:59189190:T:C	50	100	1	0.0443
12:59189406:C:T	50	100	1	0.0443
12:59189567:A:G	50	100	1	0.0443
12:59189641:G:A	50	100	1	0.0443
12:59189752:G:A	50	100	1	0.0443
12:59189797:A:G	50	100	1	0.4573
12:59189974:G:A	50	100	1	0.0443
12:59190153:G:A	50	100	1	0.0443
12:59190362:T:A	50	100	1	0.0443
12:59190386:C:G	50	100	1	0.0443
12:59190456:G:A	50	100	1	0.2266
12:59190506:A:G	50	100	1	0.1429
12:59190570:G:A	50	98	0.98	0.3284
12:59190976:C:T	50	98	0.98	0.1806
12:59191138:T:A	50	100	1	0.1427
12:59191288:A:G	50	100	1	0.0443
12:59191297:G:C	50	100	1	0.01325
12:59191372:T:G	50	100	1	0.0443
12:59191438:G:C	50	100	1	0.01325
12:59191470:G:A	50	100	1	0.2696
12:59191781:T:C	50	100	1	0.1427
12:59191988:A:G	50	100	1	0.0443
12:59192437:T:G	50	100	1	0.1427
12:59192508:A:G	50	100	1	0.0443
12:59192705:C:A	50	100	1	0.04757
12:59192803:T:A	50	100	1	0.0443
12:59192956:C:T	50	100	1	0.0443
12:59193038:C:T	50	100	1	0.01362
12:59193169:T:G	50	100	1	0.2682
12:59193198:T:C	50	100	1	0.2255
12:59193268:A:G	50	100	1	0.01289
12:59193337:A:G	50	100	1	0.1126
12:59193373:C:G	50	100	1	0.02941
12:59193381:T:C	50	100	1	0.0443
12:59193962:C:A	50	100	1	0.0443
12:59194068:T:A	50	100	1	0.1427
12:59194076:A:G	50	100	1	0.0443
12:59194165:G:A	50	100	1	0.0443
12:59194242:G:A	50	100	1	0.0443
12:59194446:C:A	50	100	1	0.0443
12:59194490:A:C	50	100	1	0.04448
12:59194758:T:A	50	100	1	0.2255
12:59194759:A:C	50	100	1	0.0443
12:59195150:T:G	50	100	1	0.4112
12:59195392:T:C	50	100	1	0.2255
12:59195423:T:C	50	100	0.88	0.02088
12:59195434:T:C	50	100	1	0.04212
12:59195517:T:G	50	100	1	0.0443
12:59195587:C:T	50	100	1	0.0443
12:59195594:G:A	50	100	0.77	0.01307
12:59195812:C:T	50	100	1	0.0443
12:59195891:G:A	50	100	0.89	0.01943
12:59195973:C:T	50	100	1	0.0443
12:59196043:A:G	50	100	1	0.0443
12:59196308:T:C	50	100	0.98	0.0443
12:59196424:T:C	50	100	1	0.1429
12:59196700:A:T	50	100	1	0.0443
12:59196740:C:T	50	100	1	0.02033
12:59196813:T:C	50	100	1	0.0443
12:59196848:C:T	50	100	1	0.0443
12:59196935:A:G	50	100	1	0.0443
12:59196948:T:G	50	98	1	0.0935
12:59197114:T:C	50	100	1	0.0443
12:59197368:T:A	50	100	1	0.0443
12:59197370:T:C	50	100	0.97	0.01071
12:59197463:G:C	50	100	1	0.0443
12:59197524:A:G	50	98	0.93	0.01471
12:59197567:C:T	50	100	1	0.0443
12:59197583:A:G	50	100	1	0.0443
12:59197628:A:C	50	100	1	0.224
12:59197714:G:C	50	100	1	0.2682
12:59197816:T:C	50	100	1	0.2685
12:59198082:A:C	50	100	1	0.0443
12:59198193:G:A	50	100	1	0.04212
12:59198251:A:G	50	100	1	0.4561
12:59198509:T:G	50	100	0.84	0.01943
12:59198575:G:A	50	100	0.99	0.331
12:59198588:C:A	50	100	1	0.0443
12:59198618:C:T	50	100	1	0.411
12:59198664:G:A	50	100	1	0.0443
12:59199255:A:G	50	100	1	0.02033
12:59199405:C:T	50	100	1	0.0443
12:59199675:T:C	50	100	1	0.1425
12:59200023:C:T	50	100	1	0.4557
12:59200033:A:G	50	100	1	0.1425
12:59200431:G:T	50	100	0.99	0.2253
12:59200527:G:C	50	100	1	0.0443
12:59201163:T:A	50	100	1	0.0443
12:59201176:T:C	50	100	1	0.0443
12:59201535:C:G	50	100	1	0.02941
12:59201609:A:G	50	100	0.96	0.01725
12:59201703:G:C	50	100	1	0.0443
12:59201973:C:A	49	100	1	0.1427
12:59202490:C:T	50	98	0.99	0.03577
12:59202666:G:T	50	100	0.99	0.01652
12:59203246:G:A	50	100	1	0.02905
12:59203341:G:A	50	100	1	0.1425
12:59203446:A:G	50	100	1	0.0443
12:59203594:C:A	50	100	1	0.0443
12:59203657:T:C	50	100	1	0.01325
12:59204364:C:A	50	100	1	0.0443
12:59205218:G:A	50	100	1	0.04412
12:59205324:T:G	50	100	1	0.2682
12:59205382:T:C	50	100	1	0.0443
12:59205677:T:C	50	100	1	0.455
12:59205741:T:G	50	100	1	0.04194
12:59205833:G:A	50	100	1	0.04412
12:59205939:G:A	50	100	1	0.02106
12:59206081:A:G	50	100	1	0.2231
12:59206135:A:G	50	100	1	0.04394
12:59206227:G:C	50	100	1	0.04412
12:59206449:T:C	50	100	1	0.04394
12:59206685:C:T	50	100	1	0.1427
12:59206691:A:G	50	100	1	0.01325
12:59206789:G:A	50	100	1	0.04394
12:59207040:T:C	50	100	1	0.04394
12:59207113:G:T	50	100	0.87	0.01961
12:59207599:C:T	50	100	0.99	0.08678
12:59207672:C:A	50	100	1	0.04394
12:59207803:G:A	50	100	1	0.03014
12:59207927:A:G	50	100	1	0.4248
12:59208046:C:G	50	100	1	0.04394
12:59208121:T:G	50	100	1	0.2248
12:59208167:T:C	50	100	1	0.4548
12:59208235:T:A	50	100	1	0.04394
12:59208236:A:C	50	100	1	0.04412
12:59208281:G:A	50	100	0.99	0.3317
12:59208451:C:T	49	100	1	0.04394
12:59208453:T:A	50	100	1	0.1866
12:59208860:C:T	50	100	0.88	0.02687
12:59209005:G:T	50	100	1	0.2001
12:59209114:G:A	50	100	1	0.04176
12:59209408:T:G	50	100	0.88	0.02687
12:59209444:A:T	50	100	0.99	0.3651
12:59210013:T:C	50	100	1	0.05465
12:59210227:G:C	50	98	0.89	0.01616
12:59210884:T:C	50	98	0.99	0.2166
12:59211059:T:C	50	100	1	0.04158
12:59211149:C:A	50	100	0.97	0.01961
12:59211223:T:C	50	100	1	0.04158
12:59211397:T:C	50	100	1	0.04158
12:59211449:A:C	50	100	1	0.04158
12:59211476:G:A	50	98	1	0.1373
12:59212133:C:G	50	100	1	0.1374
12:59212286:G:A	50	100	1	0.04176
12:59212517:G:C	50	100	1	0.04176
12:59212529:T:G	50	100	1	0.04176
12:59212571:G:A	50	100	1	0.1373
12:59213091:G:A	50	100	0.99	0.3981
12:59213179:G:A	50	100	1	0.04176
12:59213704:T:C	50	100	0.98	0.04194
12:59214278:T:C	50	100	0.9	0.01144
12:59214527:T:C	50	100	0.99	0.08805
12:59214568:A:G	50	100	0.97	0.0935
12:59215050:C:G	50	100	1	0.03558
12:59215266:T:A	50	100	1	0.08805
12:59215426:T:C	50	100	1	0.04176
12:59215649:T:C	50	100	1	0.04176
12:59216108:A:G	50	100	0.98	0.1739
12:59216246:C:T	50	100	0.96	0.08678
12:59216424:A:G	50	100	1	0.1373
12:59216701:T:C	50	100	1	0.0138
12:59217242:T:C	50	100	1	0.07843
12:59217717:G:C	50	100	1	0.02052
12:59217740:T:G	50	100	1	0.1373
12:59217797:C:T	50	100	1	0.1373
12:59217975:C:A	50	100	0.99	0.2807
12:59218242:A:G	50	100	1	0.01344
12:59218439:T:G	50	100	0.95	0.1854
12:59219821:C:T	50	100	1	0.04176
12:59219824:T:C	50	100	0.98	0.1819
12:59219829:G:T	50	100	1	0.1305
12:59220344:G:A	50	100	1	0.04176
12:59220419:G:T	50	100	1	0.04176
12:59220605:A:G	50	100	1	0.4011
12:59220737:C:T	50	100	1	0.02796
12:59220990:G:C	49	100	0.99	0.1307
12:59221161:A:G	50	100	1	0.04176
12:59221329:C:A	50	100	1	0.04176
12:59221594:G:C	50	100	1	0.2805
12:59221687:A:G	50	100	1	0.1801
12:59221917:G:A	50	100	1	0.08787
12:59222229:G:A	50	98	0.99	0.1095
12:59222242:A:C	49	98	0.98	0.1725
12:59222334:G:T	47	95.7	1	0.08787
12:59222348:A:C	49	95.9	1	0.08824
12:59222498:C:G	48	93.8	1	0.4288
12:59222529:G:A	48	95.8	1	0.04176
12:59222790:C:G	50	100	1	0.04176
12:59222841:T:G	50	100	1	0.04176
12:59222974:G:A	50	100	1	0.1402
12:59223042:T:G	50	100	1	0.04303
12:59223113:C:T	50	100	0.99	0.01307
12:59223119:G:C	50	100	1	0.1307
12:59223400:G:T	50	100	1	0.01344
12:59223689:C:T	50	100	1	0.08787
12:59224045:C:T	50	100	1	0.1307
12:59224129:G:A	50	100	1	0.2805
12:59224142:T:C	50	100	1	0.04176
12:59224246:C:A	50	100	1	0.04194
12:59224326:G:A	50	98	0.97	0.0423
12:59224331:T:C	50	100	1	0.2805
12:59224583:A:T	50	100	0.99	0.0305
12:59225023:C:T	50	100	1	0.2807
12:59225078:G:A	50	100	1	0.07861
12:59225133:T:C	50	100	1	0.04176
12:59225182:T:C	50	100	1	0.1307
12:59225233:G:A	50	100	1	0.04212
12:59225237:C:T	50	100	1	0.185
12:59225251:T:G	50	100	1	0.3154
12:59225255:G:A	50	100	1	0.2805
12:59225281:C:T	50	100	1	0.04176
12:59225539:G:A	50	100	1	0.02814
12:59226156:C:A	50	100	1	0.04176
12:59226405:G:C	50	100	1	0.1095
12:59226687:C:T	50	100	1	0.2805
12:59226733:C:T	50	100	0.94	0.06663
12:59226834:G:A	50	100	0.97	0.06173
12:59227064:A:C	50	100	1	0.04176
12:59227194:T:G	50	100	1	0.04829
12:59227208:A:G	50	100	1	0.1167
12:59227288:A:G	50	100	0.96	0.01616
12:59227291:T:C	50	100	0.9	0.01307
12:59227505:G:A	50	100	1	0.04176
12:59227618:A:G	50	100	1	0.04176
12:59227761:A:G	50	100	0.93	0.04212
12:59227783:G:A	50	100	1	0.04194
12:59228051:G:A	50	100	1	0.01707
12:59228057:G:A	50	100	1	0.1225
12:59228110:G:T	50	100	1	0.2805
12:59228154:C:T	50	100	1	0.1314
12:59228270:T:C	50	100	1	0.04176
12:59228312:G:A	50	100	1	0.1225
12:59228316:G:A	50	100	0.94	0.01616
12:59228622:C:T	50	100	1	0.1307
12:59228734:A:G	50	100	0.94	0.01906
12:59229093:G:A	50	100	1	0.2807
12:59229447:G:T	50	100	1	0.1725
12:59229477:G:A	50	100	1	0.1166
12:59229908:C:T	50	100	1	0.1307
12:59229987:T:C	50	100	1	0.1095
12:59230074:G:A	50	100	0.99	0.2818
12:59230242:T:C	50	98	1	0.4011
12:59230246:C:T	50	100	0.8	0.01325
12:59230512:A:T	50	94	0.66	0.0394
12:59231074:G:A	50	100	0.98	0.06609
12:59231412:A:G	50	100	0.91	0.01325
12:59231559:A:C	50	100	1	0.04176
12:59231760:C:A	50	100	1	0.1725
12:59231802:A:C	50	100	1	0.0935
12:59232029:C:G	50	100	1	0.0935
12:59232083:C:T	50	100	1	0.04212
12:59232095:T:C	50	100	0.99	0.1854
12:59232143:T:C	50	100	1	0.07934
12:59232400:C:T	50	100	1	0.05574
12:59232805:G:C	50	100	1	0.04176
12:59233130:T:C	50	100	1	0.04176
12:59233229:C:T	50	100	1	0.02796
12:59233357:C:T	50	100	1	0.04176
12:59233437:G:A	50	100	1	0.1841
12:59234047:T:C	50	100	1	0.04176
12:59234631:T:C	50	100	1	0.04176
12:59236718:C:T	50	100	0.99	0.2789
12:59236719:G:A	50	100	1	0.144
12:59237495:G:A	50	100	0.99	0.1166
12:59237867:G:T	50	100	1	0.04176
12:59238835:G:A	50	100	1	0.1313
12:59239035:C:A	50	100	1	0.02796
12:59239258:C:A	50	100	1	0.0354
12:59239483:G:A	50	100	0.98	0.06699
12:59239694:G:C	50	100	1	0.04176
12:59239696:C:T	50	100	1	0.04176
12:59240402:C:T	50	100	0.94	0.01543
12:59240423:C:G	50	100	1	0.04212
12:59240486:A:T	50	94	0.88	0.1175
12:59240511:A:G	50	100	1	0.04212
12:59240564:G:A	50	98	0.96	0.4065
12:59240578:T:C	50	98	0.98	0.2814
12:59240704:A:G	50	100	1	0.01253
12:59241384:C:T	50	100	1	0.04194
12:59241447:G:C	50	100	1	0.04194
12:59241758:T:C	50	100	1	0.04194
12:59241860:T:C	50	100	0.96	0.01253
12:59241889:C:T	50	100	0.98	0.06663
12:59241934:G:T	50	100	1	0.07317
12:59242006:G:A	50	100	0.95	0.1885
12:59242149:C:T	50	100	1	0.04194
12:59242674:T:C	50	100	1	0.04194
12:59242700:A:C	50	100	1	0.2861
12:59242720:A:G	50	100	1	0.04194
12:59242827:G:A	50	100	1	0.05828
12:59243069:G:A	50	100	0.94	0.01543
12:59243161:A:G	50	100	0.99	0.1307
12:59243188:G:A	50	100	1	0.3208
12:59243214:C:T	50	100	1	0.01634
12:59243226:C:A	50	100	1	0.04194
12:59243263:G:A	50	100	1	0.4003
12:59243620:A:G	50	100	0.99	0.1307
12:59243622:T:G	50	100	0.99	0.02869
12:59243834:G:A	50	100	1	0.01816
12:59244568:T:C	50	98	1	0.285
12:59244674:C:T	50	100	1	0.04194
12:59244815:A:G	50	100	1	0.01634
12:59245010:C:G	50	100	1	0.4043
12:59245016:G:T	50	100	1	0.4043
12:59245031:A:G	50	100	0.98	0.03994
12:59245295:T:A	50	100	1	0.4003
12:59245572:C:T	49	100	1	0.2861
12:59245573:G:A	50	100	1	0.04194
12:59245782:G:A	50	100	1	0.01634
12:59245792:G:A	50	100	1	0.1868
12:59245832:T:A	50	100	1	0.4626
12:59245851:A:C	50	100	1	0.04194
12:59246323:C:G	50	100	1	0.1866
12:59247054:T:A	50	100	1	0.3918
12:59247178:C:G	50	100	1	0.1865
12:59247283:G:A	50	100	1	0.04194
12:59247799:C:A	50	100	1	0.01561
12:59248092:G:C	48	100	1	0.04194
12:59248171:C:T	50	100	1	0.1865
12:59248233:A:T	50	100	1	0.1865
12:59248478:A:C	50	100	0.98	0.03105
12:59248498:G:T	50	100	1	0.2863
12:59248599:C:G	50	100	1	0.01634
12:59248846:A:G	50	100	1	0.01634
12:59249853:C:T	50	100	1	0.04194
12:59250075:T:C	50	100	1	0.1854
12:59250225:T:A	50	100	1	0.04194
12:59250882:T:C	50	100	1	0.04194
12:59251014:G:A	50	100	1	0.01652
12:59251110:G:A	50	100	1	0.1307
12:59251811:G:A	50	100	0.86	0.02288
12:59251925:G:C	50	100	1	0.2502
12:59252383:T:G	50	100	1	0.05846
12:59253089:T:A	50	100	1	0.01543
12:59253091:T:G	50	100	1	0.01543
12:59253760:T:C	50	100	1	0.1761
12:59253831:G:A	50	100	1	0.01071
12:59253990:G:A	50	100	0.96	0.05719
12:59254362:C:T	50	100	1	0.01816
12:59254655:A:T	50	100	0.99	0.02124
12:59254697:C:T	50	100	0.99	0.02723
12:59255089:A:G	50	100	1	0.3918
12:59255301:A:G	50	100	1	0.04194
12:59255337:G:A	50	98	0.97	0.03885
12:59255571:T:C	50	100	1	0.03431
12:59255608:C:A	50	100	1	0.04194
12:59255622:T:C	50	100	1	0.04194
12:59255795:A:T	50	100	1	0.1863
12:59256087:G:A	50	100	1	0.05846
12:59256357:C:G	50	100	1	0.02215
12:59257394:T:C	50	100	0.9	0.01089
12:59257444:G:A	50	100	1	0.1865
12:59257566:G:A	50	100	0.99	0.01543
12:59257595:C:T	50	100	1	0.08533
12:59258511:G:A	50	100	1	0.01543
12:59259056:A:G	50	100	1	0.05864
12:59259091:G:C	50	100	1	0.2502
12:59260119:A:C	50	100	1	0.1863
12:59260361:C:T	50	96	0.95	0.09314
12:59260364:C:A	50	100	1	0.01235
12:59260453:A:T	50	100	0.93	0.01561
12:59260509:T:C	50	100	1	0.04194
12:59260511:C:A	50	100	1	0.04194
12:59261054:C:G	50	98	1	0.4
12:59261360:C:T	50	100	1	0.04194
12:59262010:C:A	50	100	1	0.04194
12:59262212:A:G	50	100	0.99	0.0256
12:59262833:G:A	50	100	0.99	0.1861
12:59262854:C:G	50	100	1	0.03813
12:59263040:G:T	50	100	0.92	0.02142
12:59263193:G:A	50	100	0.96	0.05574
12:59263331:A:G	50	98	1	0.252
12:59263556:G:C	50	100	1	0.04194
12:59263596:G:A	50	100	0.93	0.01543
12:59263713:G:T	50	98	1	0.207
12:59264126:A:G	49	100	0.94	0.03014
12:59264377:C:T	50	100	1	0.01543
12:59265615:A:G	50	100	1	0.04194
12:59265751:C:T	50	100	1	0.01652
12:59266493:T:C	50	98	1	0.2513
12:59266989:T:G	50	100	1	0.01543
12:59267333:G:A	50	100	1	0.1329
12:59267764:C:T	50	100	1	0.0158
12:59267800:A:G	50	100	1	0.01289
12:59267806:G:C	50	100	1	0.01543
12:59268502:A:G	50	100	1	0.04212
12:59268531:C:A	50	100	1	0.04194
12:59268810:C:T	50	100	1	0.04194
12:59268869:G:A	50	100	1	0.01253
12:59269010:G:A	50	100	0.97	0.01743
12:59269166:A:T	50	100	1	0.04194
12:59269839:C:T	50	100	0.99	0.01253
12:59270054:T:C	50	98	1	0.427
12:59270257:G:A	50	100	1	0.1458
12:59271009:A:G	50	100	1	0.01543
12:59271639:C:T	50	100	1	0.04194
12:59271777:C:T	50	100	1	0.08624
12:59273278:G:A	50	100	1	0.1456
12:59275211:C:T	50	98	1	0.05628
12:59275382:C:A	47	100	1	0.01561
12:59275666:T:C	50	100	1	0.04194
12:59276114:C:A	50	100	1	0.248
12:59276351:A:T	50	100	1	0.01561
12:59277054:T:C	50	100	1	0.01924
12:59277098:G:T	50	100	1	0.04194
12:59277267:C:A	50	98	0.97	0.09259
12:59277607:C:A	50	98	1	0.4227
12:59277624:A:T	50	100	1	0.01543
12:59277828:G:A	50	100	1	0.01543
12:59278072:G:T	50	100	1	0.05737
12:59278439:A:G	50	100	1	0.04194
12:59279509:T:C	50	100	1	0.2476
12:59279666:G:T	50	100	1	0.04194
12:59280171:G:A	50	100	1	0.1329
12:59280178:T:C	50	98	1	0.2729
12:59280722:G:A	50	100	1	0.01707
12:59280804:G:T	50	100	1	0.01235
12:59280988:T:A	50	100	1	0.01543
12:59281227:T:C	50	100	0.93	0.01543
12:59281587:G:T	50	100	0.99	0.1383
12:59282047:A:G	50	100	1	0.02215
12:59282359:G:A	50	100	1	0.0719
12:59282372:G:A	50	100	1	0.04212
12:59282861:A:C	50	100	1	0.04212
12:59283447:C:G	50	100	1	0.1845
12:59283480:C:A	50	100	1	0.04212
12:59283542:C:T	50	100	1	0.04212
12:59284303:T:C	50	100	1	0.2003
12:59284849:T:A	50	100	0.97	0.03177
12:59286196:T:C	50	100	0.99	0.01906
12:59286232:C:T	50	100	1	0.08642
12:59287265:A:G	50	100	1	0.03359
12:59287636:C:T	50	100	0.99	0.2044
12:59287739:C:T	50	100	1	0.0423
12:59287943:A:G	50	100	1	0.08642
12:59288403:G:A	50	100	1	0.2042
12:59288408:T:A	50	100	0.99	0.2042
12:59288803:G:T	50	100	1	0.08134
12:59289181:T:A	50	100	1	0.0423
12:59289189:A:G	50	100	0.9	0.01089
12:59289471:G:A	50	100	1	0.05174
12:59289500:A:G	50	100	1	0.1492
12:59289737:C:T	50	98	0.74	0.03994
12:59290088:G:T	50	100	1	0.2571
12:59290933:G:A	50	98	0.99	0.3106
12:59290948:C:T	50	100	1	0.0423
12:59291256:G:A	50	100	1	0.0423
12:59291264:G:A	50	100	1	0.08642
12:59291517:G:C	50	100	1	0.05174
12:59291740:A:G	50	100	1	0.05192
12:59292278:C:A	50	100	0.94	0.08061
12:59292292:G:A	50	100	1	0.1494
12:59292530:C:G	50	100	1	0.0423
12:59292859:C:T	50	100	0.99	0.0423
12:59293011:T:C	50	100	0.99	0.05174
12:59293179:C:G	50	100	0.92	0.02033
12:59294025:T:C	50	100	0.99	0.05174
12:59294069:C:A	50	98	1	0.08642
12:59294230:C:T	50	100	0.93	0.01525
12:59294478:T:G	50	100	0.99	0.06409
12:59294481:G:C	50	100	0.98	0.0423
12:59294916:T:C	50	100	1	0.01816
12:59294980:T:C	50	100	1	0.02033
12:59295688:T:C	50	100	1	0.1489
12:59295871:C:T	50	100	1	0.1492
12:59296502:G:C	50	100	1	0.03177
12:59296648:C:T	50	100	1	0.01834
12:59296779:G:A	50	100	1	0.08642
12:59297215:G:A	50	100	0.98	0.1494
12:59297464:A:G	50	100	1	0.02033
12:59297661:G:A	50	100	1	0.2042
12:59297710:A:G	50	100	0.98	0.05229
12:59298617:C:G	50	100	1	0.04303
12:59298842:G:A	50	100	1	0.2044
12:59299398:A:G	50	100	1	0.3106
12:59300338:A:C	50	100	1	0.03377
12:59300364:G:A	50	100	1	0.07462
12:59300394:A:T	50	100	1	0.05229
12:59300616:G:A	50	100	1	0.03776
12:59300836:T:C	50	100	1	0.0866
12:59301106:G:T	50	100	0.99	0.01216
12:59301388:T:C	50	100	1	0.05229
12:59301515:G:A	50	100	1	0.01834
12:59301529:T:C	50	100	1	0.05229
12:59301941:G:A	50	100	1	0.05229
12:59302638:G:C	50	100	1	0.2044
12:59303002:G:A	50	100	1	0.05229
12:59303067:G:A	50	100	1	0.04303
12:59303295:T:G	50	100	1	0.05229
12:59303350:T:C	50	100	1	0.08642
12:59303491:C:T	50	100	1	0.05229
12:59303509:C:G	50	100	1	0.05229
12:59303626:C:A	50	92	1	0.3079
12:59303628:A:C	50	98	0.98	0.09423
12:59304265:C:T	50	100	1	0.05229
12:59304841:C:T	50	100	1	0.01834
12:59305405:C:G	50	100	1	0.05229
12:59305418:A:T	50	100	1	0.05229
12:59305585:T:C	50	100	1	0.3108
12:59305916:C:T	50	100	1	0.3106
12:59306747:C:G	50	100	0.98	0.01434
12:59306841:C:T	50	100	1	0.2377
12:59307147:G:A	50	100	1	0.01543
12:59307273:G:A	50	100	0.96	0.04484
12:59308495:T:C	50	100	1	0.02033
12:59308560:G:C	50	100	1	0.04303
12:59309237:T:C	50	100	0.99	0.06736
12:59309522:T:C	50	100	1	0.04684
12:59309869:A:G	50	100	0.93	0.01525
12:59309959:A:C	50	100	1	0.05737
12:59310102:C:G	50	100	1	0.05755
12:59310215:C:A	50	100	1	0.05737
12:59310820:C:A	50	100	1	0.05737
12:59310830:T:C	50	100	1	0.04321
12:59311433:G:A	50	100	1	0.01434
12:59311550:C:T	50	100	1	0.0472
12:59311608:A:G	50	100	1	0.01216
12:59311610:C:A	50	100	1	0.01434
12:59312258:A:T	50	100	1	0.05755
12:59313477:G:A	50	100	1	0.1329
12:59313677:C:T	50	100	1	0.4844
12:59314200:C:T	50	100	1	0.2042
12:59314331:T:C	50	100	1	0.3106
12:59314464:G:A	50	100	1	0.05737
12:59314639:C:T	50	100	0.99	0.01071
12:59314925:A:G	50	100	1	0.205
12:59315046:T:C	50	100	1	0.4838
12:59315652:A:G	50	100	1	0.01761
12:59315807:A:G	50	100	1	0.05737
12:59315968:C:A	50	100	1	0.05737
12:59316420:T:C	50	100	1	0.07262
12:59316421:T:C	50	100	0.99	0.07244
12:59316757:G:A	50	100	1	0.01543
12:59316765:G:C	50	100	0.99	0.01071
12:59316831:A:T	50	100	1	0.1494
12:59316855:A:C	50	98	1	0.0935
12:59317330:C:T	50	100	0.98	0.1474
12:59317560:G:A	50	100	1	0.09386
12:59317607:C:G	50	100	0.99	0.01071
12:59317608:A:G	50	100	1	0.08733
12:59317734:A:C	50	100	1	0.01761
12:59317748:C:A	50	100	1	0.02215
12:59317839:G:A	50	100	1	0.01543
12:59317875:G:A	50	100	1	0.01434
12:59317878:C:T	50	100	1	0.02977
12:59318004:C:T	50	100	1	0.09386
12:59318423:G:A	50	100	1	0.04339
12:59318475:G:A	50	100	1	0.02977
12:59318692:G:A	50	100	1	0.06373
12:59318725:A:C	50	100	1	0.08733
12:59318926:G:A	50	100	1	0.0935
12:59318977:G:A	50	100	1	0.02977
12:59319000:T:C	50	100	1	0.0935
12:59319024:G:A	50	100	1	0.02033
12:59319098:A:G	50	100	1	0.02033
12:59319264:C:T	50	100	1	0.1476
12:59319269:A:T	50	100	1	0.0935
12:59319331:T:C	50	100	1	0.4835
12:59319449:G:A	50	98	0.99	0.09332
12:59319501:T:C	50	100	1	0.1173
12:59319818:G:T	50	100	1	0.01525
12:59319889:A:G	50	100	1	0.0207
12:59320141:T:A	50	100	1	0.3121
12:59320227:C:T	50	100	0.99	0.1342
12:59320361:C:T	50	100	1	0.1474
12:59320400:T:C	50	100	1	0.01543
12:59320490:G:A	50	100	1	0.01543
12:59320496:C:A	50	100	1	0.01543
12:59320584:C:T	50	100	0.99	0.01707
12:59320687:G:A	50	100	0.93	0.01198
12:59320712:T:C	50	100	1	0.08733
12:59320803:G:A	50	100	1	0.01852
12:59320951:A:G	50	100	1	0.01017
12:59320964:C:T	50	100	1	0.01017
12:59321212:C:T	50	100	1	0.04339
12:59321246:T:C	50	100	1	0.09768
12:59321492:C:G	50	100	1	0.02796
12:59322201:A:T	50	100	1	0.1476
12:59322401:A:T	50	100	1	0.01543
12:59322524:G:T	50	100	1	0.09768
12:59322579:C:A	50	100	1	0.09749
12:59323195:C:T	50	100	1	0.01053
12:59323300:C:T	50	100	1	0.08733
12:59323332:A:G	50	100	1	0.0984
12:59323426:A:G	50	100	1	0.07026
12:59323622:C:T	50	100	1	0.02814
12:59323723:C:T	50	100	1	0.09858
12:59323763:C:T	50	100	1	0.09858
12:59324086:G:T	50	100	1	0.04339
12:59324264:C:T	50	100	0.97	0.1558
12:59324474:C:T	50	98	1	0.148
12:59324658:T:G	50	100	1	0.01543
12:59324816:G:T	50	100	1	0.01507
12:59325048:A:G	50	98	0.99	0.4969
12:59325146:C:T	50	100	1	0.1471
12:59325268:A:G	50	100	0.96	0.03068
12:59325369:A:G	50	100	1	0.0659
12:59325451:T:C	50	96	0.98	0.2772
12:59325535:T:C	50	98	1	0.04394
12:59325579:T:C	50	100	1	0.01543
12:59325587:T:C	50	98	1	0.04321
12:59325666:A:G	50	86	0.99	0.1558
12:59325668:T:G	50	92	0.98	0.1587
12:59325709:T:C	50	98	0.74	0.0216
12:59325711:G:A	50	100	1	0.01325
12:59325760:T:C	50	96	0.98	0.09441
12:59325835:T:C	50	96	0.99	0.1171
12:59325929:T:C	50	100	0.99	0.1516
12:59326071:A:G	49	98	0.99	0.4971
12:59326075:G:T	50	100	0.99	0.2179
12:59326091:C:T	49	95.9	0.99	0.4973
12:59326164:A:T	49	100	1	0.04321
12:59326272:A:G	50	100	0.98	0.1558
12:59326363:T:C	50	100	1	0.01543
12:59326375:A:G	50	100	0.97	0.04394
12:59326720:G:T	50	98	0.99	0.1538
12:59326737:G:A	50	100	0.99	0.0158
12:59326981:G:C	50	100	1	0.04321
12:59327001:A:C	50	100	0.97	0.03068
12:59327021:A:G	50	100	0.99	0.1541
12:59327362:T:C	50	92	0.99	0.3702
12:59327430:G:T	50	100	0.99	0.1647
12:59327455:C:T	50	100	0.97	0.03068
12:59327552:G:A	50	100	0.97	0.03068
12:59327594:G:A	50	100	0.97	0.03068
12:59327855:A:G	50	100	1	0.01325
12:59327884:G:A	50	100	0.96	0.01997
12:59328040:G:A	50	100	0.96	0.03268
12:59328085:T:C	49	100	1	0.4452
12:59328128:C:T	50	100	0.99	0.1545
12:59328405:C:G	50	100	1	0.04267
12:59328692:G:A	50	98	1	0.1536
12:59328693:A:G	50	98	1	0.1543
12:59328736:G:C	50	100	0.97	0.03068
12:59328833:A:G	50	100	1	0.1972
12:59328929:T:C	50	98	1	0.2033
12:59328955:C:T	50	98	0.99	0.0906
12:59329086:C:G	50	100	1	0.1545
12:59329343:C:T	50	100	1	0.0423
12:59329468:C:T	50	100	0.99	0.1972
12:59329496:T:G	50	100	1	0.2032
12:59329530:C:T	50	100	0.97	0.0305
12:59329548:G:A	50	100	1	0.1972
12:59329964:G:A	50	100	0.98	0.0325
12:59330094:G:T	50	100	1	0.197
12:59330121:A:C	50	100	1	0.203
12:59330670:C:G	50	100	1	0.1973
12:59330759:G:C	50	100	0.96	0.0167
12:59330794:A:G	50	100	0.96	0.01888
12:59330799:G:A	50	100	0.99	0.01743
12:59331201:A:G	50	100	1	0.03649
12:59331206:C:G	50	100	1	0.0423
12:59331549:A:T	50	100	1	0.203
12:59331790:A:G	50	100	0.99	0.157
12:59332003:C:T	50	100	1	0.1972
12:59332084:G:T	50	100	1	0.01289
12:59332177:G:A	50	100	1	0.2028
12:59333555:A:G	50	98	0.96	0.1447
12:59333597:A:C	50	98	0.99	0.3922
12:59333680:C:T	50	100	0.99	0.3598
12:59333777:A:G	50	100	1	0.4406
12:59334051:A:G	50	100	1	0.3647
12:59334228:A:G	50	100	1	0.0423
12:59334248:C:A	50	100	1	0.3647
12:59334442:T:C	50	100	0.96	0.01997
12:59334981:A:T	50	100	1	0.1294
12:59335001:A:G	50	100	1	0.1645
12:59335879:G:T	50	100	1	0.1645
12:59336375:A:G	50	100	1	0.1647
12:59336404:A:G	50	100	1	0.01071
12:59336818:T:C	50	100	1	0.1645
12:59336890:A:T	50	100	0.97	0.02832
12:59337096:A:G	50	100	1	0.3707
12:59337351:T:A	50	98	1	0.366
12:59337987:C:A	50	100	1	0.0285
12:59338120:T:C	50	100	1	0.366
12:59338220:A:C	50	100	1	0.2008
12:59338238:A:G	50	100	1	0.1489
12:59338395:G:A	50	100	1	0.1645
12:59338616:A:T	50	100	0.99	0.3629
12:59338746:T:G	50	100	0.98	0.0138
12:59339123:C:T	50	100	1	0.366
12:59339923:T:C	50	100	1	0.3662
12:59340112:C:T	50	100	1	0.03667
12:59340217:C:T	50	100	1	0.1585
12:59340242:C:T	50	100	1	0.366
12:59340303:T:C	50	100	0.97	0.02832
12:59340346:C:T	50	100	1	0.1583
12:59340611:G:T	50	100	0.99	0.06718
12:59340669:T:G	50	100	1	0.366
12:59341179:G:A	50	100	1	0.02959
12:59341311:G:T	50	100	1	0.1647
12:59341440:A:G	50	100	1	0.4109
12:59341511:T:C	50	100	0.97	0.02832
12:59341586:C:T	50	100	0.97	0.02832
12:59341630:A:G	50	100	1	0.157
12:59341693:A:G	50	100	1	0.04248
12:59341772:A:C	50	100	1	0.1643
12:59341856:G:C	50	100	1	0.366
12:59342732:T:G	50	100	1	0.0285
12:59343236:T:C	50	100	0.98	0.0216
12:59343253:C:G	50	100	1	0.01126
12:59343336:C:T	50	100	0.9	0.03776
12:59343650:C:T	50	100	1	0.04248
12:59343823:C:G	50	100	1	0.366
12:59344008:G:T	50	100	1	0.02869
12:59344063:C:T	50	100	1	0.04248
12:59344364:G:A	50	100	0.99	0.08696
12:59344387:C:T	50	100	0.95	0.0285
12:59344436:G:A	50	100	1	0.1474
12:59344692:G:A	50	100	1	0.0285
12:59345494:G:C	50	100	1	0.01089
12:59345770:G:A	50	100	0.97	0.0285
12:59345855:T:C	50	100	1	0.0285
12:59346273:T:G	50	100	1	0.1407
12:59346277:T:G	50	100	1	0.1423
12:59347162:G:A	50	100	1	0.1583
12:59347286:T:C	49	100	1	0.1665
12:59347798:A:C	50	100	0.97	0.02832
12:59347849:T:C	50	100	1	0.1489
12:59347919:A:G	50	100	0.88	0.0374
12:59348910:G:A	50	100	1	0.4285
12:59349129:T:C	50	100	0.98	0.01344
12:59349772:A:T	49	98	1	0.2013
12:59349896:G:C	50	100	0.97	0.02887
12:59349944:A:T	50	100	1	0.1423
12:59350121:A:C	50	100	1	0.01834
12:59350317:G:A	50	100	1	0.01743
12:59350727:A:T	50	100	1	0.04267
12:59351954:T:A	50	100	0.99	0.01416
12:59352250:A:C	50	100	0.99	0.08696
12:59352681:G:A	50	100	1	0.1505
12:59352995:T:C	50	100	1	0.4101
12:59353403:C:T	50	100	1	0.3043
12:59353561:T:C	50	98	1	0.4119
12:59353944:C:T	50	100	1	0.0285
12:59354306:C:T	50	98	1	0.02869
12:59354826:C:T	50	100	1	0.3045
12:59355024:T:C	50	100	1	0.1645
12:59355925:C:A	50	100	1	0.142
12:59356133:T:C	50	100	0.89	0.01089
12:59357065:G:A	50	100	1	0.0423
12:59358361:A:T	50	100	0.99	0.06681
12:59358702:C:A	50	100	0.96	0.0984
12:59359627:A:G	50	100	1	0.3785
12:59359660:A:G	50	100	0.86	0.01017
12:59360124:A:G	50	100	1	0.02342
12:59360698:T:A	50	98	1	0.1489
12:59360940:G:C	50	98	1	0.1489
12:59362975:A:T	50	100	1	0.02342
12:59362978:A:C	50	100	1	0.0423
12:59362988:C:T	50	98	1	0.1489
12:59363764:A:G	50	98	1	0.1581
12:59363781:A:G	50	100	1	0.1639
12:59364574:A:C	50	98	0.97	0.1356
12:59364577:A:C	50	100	0.99	0.03577
12:59364604:G:A	50	100	1	0.01307
12:59366730:T:A	50	98	1	0.1572
12:59367469:T:C	50	100	0.99	0.0167
12:59367626:G:A	50	100	0.99	0.1837
12:59367719:G:T	50	98	0.99	0.4219
12:59368008:A:T	50	100	0.95	0.02814
12:59368353:T:C	50	98	0.98	0.1763
12:59368731:T:C	35	97.1	0.92	0.02433
12:59368737:T:C	49	95.9	0.95	0.02977
12:59368755:T:A	48	95.8	0.82	0.01543
12:59368783:T:C	50	100	0.92	0.02814
12:59368847:C:T	50	100	0.98	0.02106
12:59369222:A:G	50	100	1	0.1656
12:59369829:A:G	50	100	1	0.1654
12:59370098:T:G	50	98	0.99	0.1834
12:59370101:C:T	50	100	1	0.1647
12:59370597:C:T	50	100	0.99	0.04702
12:59370910:C:A	50	100	0.98	0.136
12:59372136:G:T	50	100	1	0.1658
12:59372388:A:G	50	100	1	0.1658
12:59372444:C:G	50	100	0.88	0.03268
12:59372460:A:G	50	100	1	0.1649
12:59372480:A:G	50	100	1	0.1659
12:59372519:T:A	50	94	0.98	0.2367
12:59372520:T:A	50	90	0.65	0.01979
12:59372526:T:A	50	98	0.99	0.4092
12:59372596:C:A	50	98	0.98	0.1828
12:59372693:G:A	50	100	0.96	0.02832
12:59372755:C:T	50	100	1	0.1656
12:59372851:T:C	50	100	1	0.0423
12:59372858:G:A	50	100	1	0.1794
12:59373287:G:A	50	98	0.98	0.1703
12:59373504:C:T	50	100	0.96	0.0285
12:59374040:A:G	50	100	1	0.1654
12:59374229:G:C	49	100	0.98	0.02832
12:59374308:C:T	50	100	0.98	0.0207
12:59374467:T:C	50	100	0.99	0.1672
12:59374609:G:C	50	98	0.97	0.1825
12:59374793:C:T	50	100	0.98	0.2271
12:59375394:A:T	50	100	0.99	0.04375
12:59375699:A:G	50	98	0.95	0.116
12:59375826:A:C	50	100	0.99	0.01289
12:59376103:G:T	50	100	0.95	0.0285
12:59376245:G:C	50	100	0.99	0.1469
12:59376375:G:A	50	100	0.98	0.3194
12:59376804:C:T	50	100	0.99	0.0285
12:59377053:C:T	50	100	0.96	0.0236
12:59377126:A:T	50	100	0.93	0.02869
12:59377260:T:C	50	100	0.99	0.163
12:59377291:T:C	50	100	0.99	0.1472
12:59377588:G:A	50	100	0.96	0.08206
12:59378160:C:T	50	100	0.99	0.1471
12:59378661:G:A	50	100	0.99	0.1634
12:59378713:G:A	50	100	0.98	0.08878
12:59379044:C:T	50	100	0.99	0.0285
12:59379143:C:G	50	98	0.92	0.04158
12:59379177:A:G	50	100	1	0.1612
12:59379455:A:C	48	100	0.98	0.08079
12:59379590:G:A	50	100	0.99	0.02179
12:59379677:A:G	50	100	1	0.1645
12:59379697:A:G	50	100	1	0.1645
12:59379892:C:T	50	100	0.8	0.01398
12:59380044:T:G	50	100	1	0.1645
12:59380249:A:G	50	100	0.99	0.1688
12:59380444:A:G	50	100	1	0.1647
12:59380937:C:T	50	100	0.67	0.01398
12:59381164:T:C	50	100	0.99	0.02179
12:59381506:G:T	50	100	0.99	0.02179
12:59381806:A:G	50	100	0.99	0.02197
12:59381899:T:C	50	100	0.81	0.01761
12:59381940:C:T	50	100	1	0.1632
12:59382237:A:G	50	100	1	0.04702
12:59382259:C:T	50	100	0.99	0.02197
12:59382282:A:C	50	100	1	0.1645
12:59382814:T:A	50	100	1	0.4029
12:59382974:A:G	50	100	1	0.1643
12:59383488:G:C	50	100	1	0.3557
12:59383597:G:A	50	100	1	0.1645
12:59384295:A:T	50	100	1	0.04702
12:59384376:A:T	50	100	1	0.1645
12:59384409:A:T	50	100	1	0.1647
12:59384529:T:C	50	100	1	0.1645
12:59384696:G:T	50	100	0.97	0.01162
12:59384848:A:G	50	100	1	0.1556
12:59384891:G:T	50	100	1	0.155
12:59385406:A:C	50	100	1	0.04702
12:59385758:C:A	50	100	1	0.04702
12:59386075:A:G	50	100	1	0.165
12:59386448:T:C	50	100	1	0.3243
12:59386481:T:G	50	100	1	0.155
12:59386882:C:T	50	100	0.95	0.02487
12:59386965:C:G	50	100	1	0.1688
12:59386972:A:G	50	100	1	0.165
12:59387176:C:T	50	100	1	0.1278
12:59387781:G:A	50	100	0.97	0.01779
12:59387906:C:G	50	100	0.99	0.1133
12:59387993:C:T	50	100	1	0.1645
12:59388447:A:G	50	100	1	0.4317
12:59389035:G:A	50	98	0.98	0.01743
12:59389041:C:T	50	100	1	0.4317
12:59389189:A:G	50	100	1	0.1645
12:59389443:G:C	50	100	1	0.04702
12:59389721:G:A	50	100	1	0.4317
12:59389799:A:G	50	100	0.94	0.02469
12:59389966:G:A	50	100	0.99	0.02633
12:59390065:G:A	50	100	1	0.4317
12:59390125:G:A	50	100	0.99	0.03667
12:59390182:T:G	50	100	1	0.4317
12:59390255:G:A	50	100	1	0.1687
12:59390339:C:T	50	100	0.99	0.02741
12:59390417:C:A	50	100	1	0.1665
12:59390660:A:G	50	100	1	0.4317
12:59390701:G:T	50	100	0.98	0.01797
12:59390787:C:G	50	100	1	0.4317
12:59391200:C:A	50	100	0.99	0.01289
12:59391262:C:T	50	100	1	0.4317
12:59391778:C:A	50	100	1	0.06881
12:59391796:G:T	50	100	1	0.3353
12:59391974:C:G	50	100	1	0.1665
12:59392424:A:C	50	100	1	0.02179
12:59393522:G:C	50	100	0.99	0.155
12:59393541:C:T	50	100	0.99	0.1552
12:59393685:G:C	50	100	0.99	0.155
12:59393736:T:A	50	100	0.99	0.155
12:59394020:G:A	50	100	0.99	0.155
12:59394290:C:A	50	100	0.98	0.1434
12:59394794:C:A	50	100	0.99	0.1275
12:59395371:C:A	50	100	0.99	0.155
12:59396201:T:A	50	100	1	0.02179
12:59396753:T:C	50	100	1	0.4317
12:59397150:T:C	50	100	1	0.169
12:59397250:A:G	50	100	0.99	0.01743
12:59397508:C:T	50	100	1	0.1607
12:59398090:T:C	50	100	0.98	0.01416
12:59398198:A:G	50	100	0.99	0.2683
12:59398355:G:T	50	100	1	0.3535
12:59398621:T:C	50	100	1	0.1647
12:59399241:C:T	50	100	0.98	0.01416
12:59399389:C:T	50	100	1	0.1133
12:59399648:A:G	50	100	1	0.1692
12:59399774:C:T	50	100	1	0.1667
12:59400081:C:A	50	100	1	0.1668
12:59400470:T:A	50	100	1	0.3535
12:59400951:C:A	50	100	0.99	0.155
12:59401533:G:T	50	100	1	0.1607
12:59401844:G:A	50	100	0.89	0.01543
12:59401939:C:T	50	100	1	0.0167
12:59401982:A:G	50	100	1	0.01525
12:59402061:C:A	50	100	0.99	0.1549
12:59402322:C:A	50	100	0.99	0.4317
12:59402372:A:G	50	100	0.98	0.1438
12:59402393:C:T	50	100	0.99	0.1667
12:59402737:A:C	50	100	0.99	0.4317
12:59403633:T:C	50	100	0.96	0.03504
12:59403882:T:G	50	100	0.94	0.01416
12:59404571:A:T	50	100	1	0.1639
12:59404878:C:T	50	100	0.99	0.01634
12:59404896:T:C	50	100	1	0.04702
12:59405122:A:C	50	100	1	0.1652
12:59405147:A:G	50	100	1	0.165
12:59405201:T:A	50	98	1	0.0472
12:59405724:T:C	50	100	1	0.1661
12:59405831:A:G	50	100	1	0.1607
12:59406216:A:G	50	100	0.99	0.1665
12:59406473:T:C	50	100	0.99	0.01743
12:59406730:T:A	49	100	0.99	0.2032
12:59406800:C:G	50	100	0.99	0.01816
12:59407151:A:T	50	100	0.99	0.3524
12:59407411:C:T	50	100	0.99	0.1719
12:59407871:T:C	50	100	0.99	0.1547
12:59408420:A:G	50	100	0.98	0.4751
12:59409372:G:C	50	100	0.99	0.08842
12:59409844:C:T	50	100	1	0.04684
12:59409849:G:A	50	100	0.99	0.4882
12:59410442:C:A	50	100	0.97	0.02124
12:59410656:C:T	50	100	0.98	0.07407
12:59410745:G:T	50	100	0.99	0.08932
12:59410746:A:T	50	100	0.98	0.08932
12:59411053:T:A	50	100	0.99	0.06863
12:59411896:G:A	50	100	0.96	0.01289
12:59412069:A:T	50	100	1	0.04684
12:59412094:A:G	50	100	1	0.04684
12:59412374:A:G	50	100	1	0.0472
12:59412401:A:G	50	100	0.98	0.4857
12:59412981:C:T	50	100	1	0.01743
12:59413271:C:T	50	100	0.95	0.02179
12:59414130:T:C	50	100	0.93	0.01344
12:59414727:A:T	50	100	1	0.1135
12:59414904:A:G	50	100	0.99	0.4877
12:59415475:T:C	50	100	0.99	0.2564
12:59415978:G:A	50	100	0.96	0.02179
12:59417531:G:A	50	100	1	0.1594
12:59417663:C:G	50	100	1	0.04684
12:59417683:G:A	50	100	1	0.01743
12:59418210:T:C	50	100	1	0.01325
12:59418238:T:C	50	100	0.98	0.177
12:59418462:G:C	50	100	1	0.09223
12:59418529:A:C	50	100	0.91	0.01362
12:59418661:A:C	50	100	1	0.1594
12:59419034:G:A	50	100	1	0.01162
12:59419159:C:T	50	100	0.95	0.02306
12:59419326:G:T	50	100	1	0.1594
12:59419869:G:A	50	100	1	0.0866
12:59419876:C:G	50	100	1	0.1592
12:59420000:A:G	50	100	0.99	0.4956
12:59420921:G:C	50	100	0.99	0.4341
12:59421454:T:C	50	100	1	0.1592
12:59421509:T:C	50	98	1	0.1668
12:59421579:C:T	50	100	0.98	0.02088
12:59421687:G:T	50	98	0.99	0.1284
12:59422014:G:A	50	100	0.98	0.07353
12:59422101:T:A	50	100	1	0.1592
12:59422446:G:T	50	100	1	0.1739
12:59422765:T:C	50	98	0.99	0.4867
12:59423166:G:A	50	100	0.97	0.177
12:59424295:C:T	50	100	0.99	0.09223
12:59424654:C:G	50	100	0.99	0.167
12:59426047:C:T	50	100	0.91	0.02033
12:59426240:C:G	49	100	0.99	0.03322
12:59426246:G:A	48	97.9	0.76	0.02052
12:59426247:C:A	48	93.8	0.97	0.167
12:59426249:A:C	45	100	0.97	0.01253
12:59426488:G:T	50	98	0.98	0.1816
12:59426501:T:C	50	100	0.99	0.03359
12:59426825:A:G	50	100	0.99	0.1265
12:59427185:C:T	50	96	0.99	0.1618
12:59428125:T:C	50	100	0.99	0.4326
12:59428358:A:T	50	100	1	0.04648
12:59428386:G:T	50	100	0.99	0.1817
12:59428695:A:G	50	100	0.99	0.1796
12:59429723:A:G	50	100	0.96	0.02669
12:59431332:G:T	50	100	0.97	0.1605
12:59431973:G:T	50	100	0.98	0.1817
12:59432197:T:A	50	100	0.99	0.01888
12:59432559:A:G	50	100	1	0.1803
12:59432710:G:A	50	100	1	0.1801
12:59432925:G:A	50	100	0.99	0.0187
12:59432940:A:G	50	100	0.99	0.02251
12:59434464:T:C	50	100	1	0.01452
12:59434962:A:C	50	98	0.98	0.1984
12:59435172:C:T	50	100	0.97	0.1416
12:59435240:A:G	50	100	0.96	0.01452
12:59435795:A:T	50	100	0.98	0.142
12:59435911:A:G	50	98	0.98	0.1683
12:59435918:T:C	50	100	0.92	0.02179
12:59436048:C:T	50	98	0.99	0.2046
12:59436967:A:G	27	96.3	0.72	0.01779
12:59437147:A:G	46	87	0.92	0.2006
12:59437500:G:T	50	100	1	0.1293
12:59437527:T:C	50	96	0.99	0.38
12:59438661:C:T	50	96	1	0.3793
12:59438704:G:C	50	100	1	0.03468
12:59438761:T:C	50	98	1	0.3751
12:59439257:T:C	50	100	1	0.1814
12:59440501:G:C	49	100	0.99	0.04829
12:59440564:T:G	49	100	0.97	0.02723
12:59440679:A:C	50	100	0.99	0.1614
12:59440994:A:G	50	100	0.99	0.1481
12:59441141:T:A	50	100	0.99	0.01471
12:59442019:G:A	50	100	0.98	0.03722
12:59442697:G:A	50	100	1	0.169
12:59442828:A:T	50	100	1	0.01543
12:59443180:G:A	50	100	1	0.4971
12:59443201:T:C	50	100	0.97	0.08406
12:59443641:C:A	50	100	1	0.03558
12:59443953:G:T	50	100	1	0.4889
12:59443997:C:T	50	100	0.94	0.0276
12:59444026:A:G	50	100	1	0.02269
12:59444968:G:A	50	100	1	0.02269
12:59445801:T:A	50	98	0.95	0.02033
12:59445896:G:A	50	100	0.99	0.1481
12:59446408:C:T	50	100	1	0.4455
12:59447619:C:T	50	100	0.93	0.01598
12:59448422:A:G	50	100	1	0.3137
12:59448666:C:T	50	100	1	0.03558
12:59448701:A:G	50	100	0.99	0.1483
12:59448748:T:C	50	100	1	0.02288
12:59448779:C:T	50	100	1	0.02269
12:59449035:G:A	50	100	0.94	0.02197
12:59449208:T:C	50	100	1	0.1714
12:59449347:C:T	50	100	1	0.1599
12:59449629:T:C	50	100	1	0.02269
12:59449692:T:C	50	100	0.99	0.1532
12:59450080:T:G	50	100	1	0.4455
12:59450558:A:G	48	100	0.9	0.0216
12:59450834:C:G	50	100	1	0.1859
12:59451275:T:C	50	100	1	0.3094
12:59451462:A:G	50	100	1	0.1781
12:59451479:A:G	50	100	1	0.02269
12:59451960:T:A	50	100	1	0.4308
12:59452289:T:C	50	100	1	0.02269
12:59452290:A:G	50	100	0.99	0.02778
12:59452643:T:C	50	100	1	0.3095
12:59452962:C:T	50	100	1	0.171
12:59454600:A:G	50	98	0.99	0.01888
12:59454950:T:C	50	100	1	0.4397
12:59455122:A:G	50	100	1	0.1752
12:59455169:A:G	50	100	1	0.02197
12:59455255:A:G	50	100	1	0.1701
12:59455256:T:G	50	100	1	0.1721
12:59455518:G:A	50	100	1	0.445
12:59455896:T:C	50	100	1	0.0374
12:59456028:A:T	50	100	1	0.1253
12:59456324:C:T	50	100	1	0.1253
12:59456460:G:T	50	100	0.96	0.02832
12:59456635:T:C	50	100	1	0.1581
12:59457007:G:A	50	100	1	0.4942
12:59457857:T:C	50	100	0.98	0.02869
12:59457913:T:A	50	100	1	0.459
12:59458279:C:T	50	100	1	0.1403
12:59458909:G:T	49	100	1	0.3081
12:59459043:G:A	50	100	0.98	0.03286
12:59459156:T:C	50	100	1	0.4711
12:59459183:G:T	50	100	1	0.171
12:59460067:A:T	50	100	1	0.1623
12:59460277:C:T	50	100	0.92	0.01616
12:59460353:A:G	50	100	1	0.4728
12:59460471:A:C	50	100	1	0.4733
12:59461559:C:T	50	100	1	0.03704
12:59461596:C:T	50	100	1	0.01489
12:59462380:A:G	50	98	1	0.1625
12:59462684:G:A	50	100	1	0.02197
12:59462822:A:G	50	100	1	0.1607
12:59462963:T:A	50	100	1	0.03831
12:59463087:T:C	50	100	1	0.4559
12:59463208:C:T	50	98	1	0.1663
12:59463669:C:T	50	100	1	0.1625
12:59463676:G:A	50	100	1	0.4682
12:59463687:T:A	50	100	1	0.4731
12:59464192:T:A	50	100	1	0.02451
12:59464219:A:G	50	100	0.9	0.05065
12:59465140:G:A	50	100	1	0.1846
12:59465353:T:G	50	100	1	0.02197
12:59465355:A:G	50	100	1	0.1846
12:59465749:G:A	50	100	1	0.1565
12:59465904:T:C	50	98	1	0.4871
12:59466111:T:G	50	98	1	0.3092
12:59466159:A:G	50	100	0.94	0.02033
12:59466168:A:G	50	96	1	0.185
12:59466203:G:T	45	82.2	1	0.4947
12:59466441:G:T	47	80.9	1	0.4946
12:59466459:G:A	50	96	0.99	0.1487
12:59466583:G:C	49	98	1	0.4946
12:59466710:T:C	50	100	0.99	0.1698
12:59466732:C:G	50	100	1	0.03831
12:59466808:G:C	50	100	1	0.02197
12:59466882:T:C	50	98	1	0.3092
12:59466932:G:A	50	100	1	0.04339
12:59466970:C:T	50	100	1	0.1255
12:59467072:T:C	50	100	0.9	0.02269
12:59467129:C:G	50	100	1	0.01507
12:59467247:C:G	50	100	1	0.3092
12:59467742:T:C	49	93.9	1	0.4559
12:59467799:A:G	42	83.3	0.99	0.01525
12:59467830:A:T	44	100	0.94	0.01452
12:59467851:C:A	37	83.8	1	0.3046
12:59468400:C:G	49	95.9	1	0.4944
12:59468507:G:A	50	94	1	0.4853
12:59468599:A:C	50	100	1	0.02197
12:59468687:G:A	50	94	1	0.4955
12:59468691:C:G	50	94	1	0.4944
12:59468838:A:G	50	100	1	0.2932
12:59468882:T:A	50	98	1	0.4944
12:59468883:T:C	50	100	1	0.03831
12:59469241:A:T	50	100	1	0.02451
12:59469552:T:C	50	100	1	0.02197
12:59469977:G:T	50	100	1	0.4423
12:59470033:C:T	50	100	1	0.1848
12:59470051:G:A	50	98	1	0.163
12:59470508:A:G	50	100	1	0.01344
12:59470553:C:G	50	100	1	0.01035
12:59470884:C:T	50	100	1	0.02197
12:59471532:C:T	50	100	1	0.01489
12:59471556:C:T	50	100	0.96	0.02869
12:59471808:G:T	50	100	1	0.4946
12:59471825:G:A	50	100	0.96	0.02687
12:59471835:T:C	50	100	1	0.1569
12:59472006:C:T	50	100	1	0.4809
12:59472017:A:C	50	100	1	0.4808
12:59472064:T:C	50	100	1	0.1334
12:59472139:C:T	50	100	1	0.4833
12:59472234:T:C	50	100	1	0.09096
12:59472343:T:A	50	100	1	0.2932
12:59472520:G:A	50	100	1	0.03831
12:59472546:C:T	50	100	1	0.1667
12:59473017:G:C	50	100	1	0.2932
12:59473161:T:C	50	98	1	0.161
12:59473207:G:A	50	100	1	0.03831
12:59473327:T:A	50	100	1	0.01489
12:59473752:G:A	50	100	0.99	0.1229
12:59473837:G:A	50	100	1	0.01489
12:59473841:A:G	50	100	1	0.4904
12:59474032:C:T	50	100	1	0.1665
12:59474072:G:A	50	100	1	0.02233
12:59474095:C:T	50	100	1	0.4424
12:59474198:T:C	50	98	1	0.4809
12:59474457:G:A	50	100	1	0.2932
12:59474952:C:T	50	100	0.98	0.02869
12:59475344:G:T	50	100	0.99	0.1489
12:59475853:C:T	50	100	1	0.2996
12:59475865:C:T	50	100	1	0.02451
12:59475886:C:T	50	100	1	0.4559
12:59476193:T:C	50	100	0.9	0.01144
12:59476751:A:T	50	100	0.99	0.01452
12:59477445:C:T	50	100	1	0.3003
12:59477446:G:A	50	100	0.98	0.1385
12:59477544:G:T	50	100	1	0.4559
12:59477929:C:T	50	100	1	0.4904
12:59478047:A:G	50	100	1	0.1712
12:59478112:T:G	50	100	1	0.4929
12:59478470:G:A	50	100	0.87	0.01071
12:59478811:C:A	50	100	1	0.1334
12:59478824:A:C	50	100	1	0.1712
12:59479022:A:G	50	100	1	0.4421
12:59479197:G:T	50	100	1	0.1667
12:59479513:G:C	50	100	1	0.4424
12:59479840:A:C	50	100	1	0.01344
12:59479975:C:T	50	100	1	0.1846
12:59480262:C:T	50	100	1	0.03831
12:59480301:T:G	50	100	1	0.03631
12:59480397:C:A	50	100	1	0.49
12:59480422:G:C	50	100	1	0.4902
12:59480501:A:G	50	100	1	0.4924
12:59480586:T:C	50	100	1	0.4789
12:59481147:G:A	50	100	1	0.03867
12:59481268:G:A	50	100	1	0.03849
12:59481298:T:C	50	100	1	0.02197
12:59481601:G:A	50	100	1	0.4424
12:59481698:G:A	50	98	1	0.3911
12:59481954:G:C	50	100	1	0.03195
12:59483024:A:G	50	100	1	0.02814
12:59483201:A:G	50	98	1	0.1632
12:59483651:C:T	50	98	1	0.161
12:59483708:C:A	50	100	1	0.0285
12:59483914:T:C	50	100	0.92	0.0158
12:59484529:G:A	50	100	0.92	0.01489
12:59485474:T:C	49	100	1	0.0285
12:59486137:T:C	50	100	1	0.1107
12:59486284:C:A	49	91.8	0.9	0.1826
12:59486286:A:C	50	84	0.93	0.3869
12:59486358:A:C	47	91.5	0.99	0.4319
12:59486369:C:T	46	76.1	0.93	0.1776
12:59486406:A:G	48	95.8	0.99	0.02905
12:59486971:C:T	50	100	1	0.14
12:59487035:T:C	50	100	1	0.03758
12:59487122:C:T	50	100	1	0.0285
12:59487362:G:A	50	100	0.99	0.03667
12:59487571:C:G	50	100	1	0.01271
12:59487881:G:C	50	100	1	0.1256
12:59488401:A:G	50	100	0.98	0.03413
12:59488647:C:T	50	100	1	0.293
12:59488767:T:C	50	100	1	0.03831
12:59489080:C:T	50	100	1	0.0285
12:59489168:G:A	50	98	1	0.1667
12:59489352:G:A	50	100	0.99	0.1485
12:59489367:G:A	50	100	1	0.02197
12:59489611:A:C	50	100	1	0.01489
12:59489645:A:G	50	98	0.95	0.03558
12:59490344:G:C	50	100	1	0.03722
12:59490380:G:A	50	100	1	0.03831
12:59490406:G:C	50	100	1	0.03722
12:59490623:A:G	49	100	1	0.4415
12:59491333:T:C	50	100	0.98	0.02869
12:59492323:G:A	50	100	1	0.4419
12:59493169:T:C	50	100	1	0.0285
12:59493186:A:G	50	100	1	0.4417
12:59493864:G:T	50	100	1	0.09114
12:59493905:G:A	50	100	1	0.02197
12:59494056:A:C	50	100	0.98	0.02887
12:59494393:T:C	50	100	1	0.4421
12:59494513:A:G	50	100	1	0.1796
12:59494696:C:G	50	100	1	0.2927
12:59494945:G:A	50	100	1	0.1247
12:59495774:A:T	50	100	1	0.01089
12:59496157:A:C	50	100	1	0.01489
12:59496339:C:T	50	100	0.96	0.0285
12:59497359:C:T	50	100	1	0.0285
12:59497362:C:T	50	100	0.99	0.02197
12:59497750:G:A	50	100	0.99	0.01507
12:59497757:G:A	50	98	1	0.1609
12:59498574:G:C	50	100	1	0.1324
12:59498866:G:A	50	100	1	0.01271
12:59499337:T:G	50	100	1	0.4365
12:59499472:A:G	50	100	1	0.1645
12:59500044:A:C	50	100	1	0.4969
12:59500568:C:G	50	100	1	0.02215
12:59501402:T:C	50	100	1	0.02215
12:59501471:G:A	50	100	1	0.02869
12:59501525:C:T	50	100	1	0.03794
12:59501550:T:C	50	100	1	0.1244
12:59501765:G:A	50	100	0.97	0.02869
12:59501767:G:A	50	100	0.99	0.3179
12:59501951:G:C	50	100	1	0.1474
12:59502037:A:G	50	100	1	0.1253
12:59502151:G:A	50	100	0.99	0.1919
12:59502290:A:G	50	100	0.97	0.0285
12:59502430:A:C	50	100	1	0.06663
12:59502908:T:C	50	100	1	0.02869
12:59503578:A:G	50	100	1	0.1783
12:59503847:G:C	50	100	1	0.0138
12:59503929:G:C	50	100	1	0.01362
12:59504236:T:C	50	100	1	0.03722
12:59504357:G:C	50	98	1	0.02869
12:59504407:C:T	50	100	1	0.01416
12:59504553:T:A	50	100	1	0.1785
12:59505075:T:C	50	100	1	0.02179
12:59505814:A:G	50	100	0.98	0.4388
12:59505927:C:G	50	100	0.99	0.1569
12:59506270:G:C	50	100	0.97	0.03722
12:59506314:G:C	50	100	0.97	0.03722
12:59506564:G:A	49	100	0.96	0.3489
12:59506576:A:G	50	98	0.96	0.1293
12:59506760:C:T	49	100	1	0.03504
12:59506889:T:C	50	98	0.98	0.4176
12:59507073:T:C	50	100	0.99	0.07335
12:59507152:G:A	45	100	1	0.01325
12:59507154:G:A	46	95.7	0.98	0.01344
12:59507156:G:A	47	89.4	0.94	0.1033
12:59507158:G:C	45	95.6	0.98	0.01362
12:59507160:G:C	46	91.3	0.94	0.1029
12:59507945:C:A	50	100	0.98	0.1848
12:59509731:A:G	50	100	0.98	0.02197
12:59511012:C:T	50	100	0.99	0.0797
12:59511581:A:C	50	100	1	0.01235
12:59511790:A:G	50	100	0.98	0.01271
12:59512248:A:T	50	100	0.98	0.1235
12:59512904:A:T	50	100	0.98	0.0216
12:59513481:T:C	50	100	1	0.1968
12:59513633:T:C	50	100	1	0.187
12:59514005:T:C	50	100	0.98	0.02124
12:59514241:A:G	50	100	1	0.3873
12:59514279:C:G	50	100	0.98	0.1569
12:59514656:A:C	50	100	0.99	0.1819
12:59514775:C:T	50	100	0.99	0.1821
12:59514875:A:G	50	100	1	0.1863
12:59515204:T:G	50	100	0.99	0.1821
12:59515738:T:C	50	100	0.97	0.03558
12:59515872:A:G	50	100	1	0.08351
12:59516605:C:T	50	100	0.98	0.04448
12:59516701:T:G	50	100	0.97	0.03068
12:59516891:T:C	50	100	0.99	0.3568
12:59517197:A:G	50	100	0.97	0.03958
12:59517258:G:A	50	100	0.99	0.4544
12:59517560:G:A	50	100	0.98	0.01271
12:59518949:T:G	50	100	0.95	0.01416
12:59519245:T:A	50	100	1	0.2266
12:59520065:G:A	50	100	0.99	0.1618
12:59521614:A:G	50	100	1	0.2271
12:59522068:G:A	50	100	1	0.05991
12:59522605:G:C	50	100	1	0.2268
12:59522986:T:C	50	100	1	0.1937
12:59523041:A:G	49	100	1	0.2268
12:59523242:T:A	50	100	0.99	0.1779
12:59523275:A:G	50	98	0.99	0.04593
12:59523345:T:A	50	100	0.99	0.1779
12:59524132:A:G	50	100	1	0.1861
12:59524485:T:C	50	100	1	0.2269
12:59524567:G:A	50	100	0.99	0.1541
12:59524746:T:C	50	100	1	0.1861
12:59524817:A:G	50	100	0.97	0.05755
12:59525252:C:T	50	100	0.99	0.1779
12:59526059:A:G	48	100	1	0.3829
12:59526079:C:T	50	100	1	0.195
12:59526148:C:T	50	100	0.99	0.04448
12:59526176:A:T	49	91.8	0.9	0.2551
12:59526601:G:A	50	100	1	0.2291
12:59526683:T:G	50	100	1	0.01144
12:59526985:T:C	50	100	0.99	0.3702
12:59527457:T:A	50	100	0.99	0.161
12:59528048:A:C	50	100	0.99	0.03195
12:59528055:G:A	50	100	1	0.4755
12:59528173:G:A	50	100	1	0.1418
12:59528195:C:T	50	100	1	0.1418
12:59528436:A:T	50	100	1	0.01162
12:59528437:C:T	50	100	1	0.1371
12:59528466:C:T	50	100	0.98	0.1543
12:59528603:T:C	50	100	0.98	0.1621
12:59528847:C:T	50	100	0.99	0.1619
12:59529117:T:A	50	100	1	0.01235
12:59529420:G:C	50	100	1	0.05991
12:59529622:G:T	50	100	0.99	0.1941
12:59529892:A:G	50	100	1	0.4628
12:59530024:G:A	50	100	1	0.102
12:59530103:T:C	50	100	1	0.4613
12:59530225:C:T	50	100	1	0.01235
12:59530753:T:A	50	100	1	0.01216
12:59530807:T:A	50	100	0.99	0.2754
12:59531437:A:C	49	98	0.98	0.317
12:59531509:A:C	48	95.8	0.98	0.3413
12:59531519:T:C	48	95.8	0.99	0.2734
12:59531686:T:C	50	100	0.87	0.02397
12:59532378:A:G	50	100	1	0.2754
12:59532773:T:A	50	100	0.99	0.3609
12:59533126:A:G	50	98	0.99	0.3268
12:59533269:A:G	50	100	0.99	0.3609
12:59533789:A:C	50	100	1	0.3268
12:59534092:C:T	50	100	1	0.01017
12:59534425:C:G	50	100	0.99	0.4764
12:59534463:A:T	50	100	0.99	0.05991
12:59534832:A:G	50	100	1	0.2756
12:59534870:G:T	50	100	1	0.01017
12:59535083:C:T	50	100	1	0.0158
12:59535412:C:T	50	100	1	0.1186
12:59535832:G:T	50	98	0.94	0.04267
12:59536230:G:A	50	100	0.91	0.01289
12:59536269:G:A	50	100	1	0.461
12:59536884:G:A	50	100	1	0.01216
12:59537107:T:C	49	100	1	0.1186
12:59537285:G:A	50	100	0.98	0.03976
12:59537588:C:G	50	100	1	0.4606
12:59537658:A:G	50	100	1	0.02378
12:59537737:C:T	50	100	1	0.08388
12:59538079:G:A	50	94	0.6	0.04702
12:59538132:A:G	50	98	0.98	0.2678
12:59538199:G:A	50	100	0.99	0.4611
12:59538431:C:T	48	100	0.99	0.01943
12:59539257:G:A	50	100	1	0.01035
12:59539587:G:A	50	100	0.97	0.02433
12:59539669:T:C	50	100	0.99	0.2745
12:59539942:A:G	50	100	0.91	0.02033
12:59540140:C:T	50	100	0.96	0.01416
12:59540519:C:T	50	100	1	0.08569
12:59540703:T:C	50	100	0.91	0.02832
12:59541245:C:T	50	100	0.98	0.1603
12:59541328:G:A	50	100	0.98	0.3842
12:59541667:T:A	50	100	0.97	0.3671
12:59541699:G:T	50	100	0.98	0.03976
12:59542999:G:T	50	100	0.96	0.1267
12:59543149:C:G	49	75.5	0.6	0.05156
12:59543221:A:G	50	100	1	0.0118
12:59543560:A:G	49	100	0.95	0.1269
12:59543657:C:T	49	100	1	0.01307
12:59543713:G:A	49	100	1	0.01307
12:59544357:G:A	49	100	0.94	0.05991
12:59544685:C:G	49	100	0.87	0.03794
12:59545398:G:C	49	100	0.94	0.05991
12:59545751:G:A	49	100	1	0.01216
12:59545977:A:G	49	100	0.96	0.1269
12:59546772:C:T	49	100	1	0.02106
12:59546815:T:C	49	100	0.95	0.01471
12:59546881:A:G	49	95.9	0.94	0.03123
12:59547135:C:T	49	100	0.83	0.01398
12:59547473:G:A	49	100	1	0.02415
12:59547583:G:T	49	100	1	0.01271
12:59547994:T:A	49	100	0.97	0.1425
12:59548108:C:G	49	100	1	0.01198
12:59548390:T:C	49	100	1	0.02415
12:59549013:C:T	49	100	0.98	0.02469
12:59549359:T:C	49	100	0.97	0.144
12:59549797:G:C	49	100	1	0.01816
12:59550052:G:C	49	100	1	0.01797
12:59550473:T:C	49	100	0.94	0.06391
12:59550596:T:C	49	100	1	0.02415
12:59550673:T:C	49	100	0.93	0.06463
12:59550997:G:A	49	98	0.98	0.06354
12:59551021:A:G	49	100	0.97	0.1442
12:59551313:C:T	49	100	1	0.01107
12:59551420:G:A	49	98	0.97	0.1017
12:59551616:T:C	49	98	0.96	0.04158
12:59551636:C:A	49	100	0.97	0.1443
12:59552083:G:A	49	100	0.97	0.144
12:59552309:T:C	49	100	1	0.02397
12:59552599:C:T	48	97.9	0.9	0.01779
12:59552858:A:T	50	96	0.98	0.3588
12:59552903:A:G	50	100	0.98	0.1814
12:59553027:G:C	50	100	1	0.08606
12:59553057:G:A	50	100	1	0.01289
12:59553132:C:G	50	100	1	0.01162
12:59553141:T:C	50	100	0.95	0.154
12:59553473:C:T	50	100	1	0.1342
12:59553588:C:T	50	100	0.99	0.02197
12:59553708:C:A	50	100	1	0.03976
12:59553715:A:G	50	100	1	0.03976
12:59553730:G:T	50	100	0.94	0.0236
12:59555026:G:A	50	100	1	0.01126
12:59555043:T:C	50	100	1	0.134
12:59555543:T:C	50	100	1	0.0236
12:59556052:A:T	50	100	0.96	0.154
12:59556091:C:T	50	100	0.96	0.154
12:59556250:C:A	50	100	1	0.0236
12:59556651:A:T	50	100	1	0.0236
12:59556676:G:A	50	100	1	0.1353
12:59557185:C:G	50	100	0.97	0.1712
12:59557366:C:A	50	100	1	0.08515
12:59557675:G:T	50	100	1	0.1943
12:59557911:T:G	50	100	0.98	0.1714
12:59557916:C:T	50	100	1	0.01271
12:59558030:A:T	50	100	1	0.1353
12:59558042:G:T	50	100	1	0.0236
12:59558116:C:T	50	100	1	0.01107
12:59558329:A:T	50	98	1	0.0236
12:59558560:T:C	50	100	0.99	0.1943
12:59558592:G:C	50	100	0.99	0.1714
12:59558601:A:G	50	100	1	0.0236
12:59558885:C:A	49	100	0.99	0.1714
12:59558972:G:A	50	100	0.99	0.1342
12:59559106:C:T	50	100	1	0.01761
12:59559472:T:C	50	86	0.99	0.2783
12:59559608:G:C	50	100	0.99	0.1712
12:59559681:C:T	50	100	1	0.1959
12:59559890:C:T	50	100	0.98	0.05955
12:59560626:C:A	50	100	0.99	0.1712
12:59560845:T:A	50	100	1	0.1959
12:59561028:A:G	50	100	1	0.2796
12:59561309:A:G	50	100	0.99	0.09259
12:59561829:A:C	50	100	0.99	0.03849
12:59561931:T:G	50	100	1	0.1944
12:59561997:A:G	50	100	0.99	0.08442
12:59562091:C:A	50	98	0.99	0.1342
12:59562734:C:A	50	100	1	0.0216
12:59562865:A:G	50	100	1	0.1718
12:59562943:C:T	50	100	1	0.1712
12:59562997:C:T	50	100	1	0.171
12:59563095:C:T	50	100	1	0.1712
12:59563122:A:G	50	100	1	0.1961
12:59563142:A:G	50	100	0.99	0.07353
12:59563346:T:C	50	100	1	0.1963
12:59563383:C:T	50	100	0.98	0.14
12:59563690:A:G	50	100	0.99	0.1362
12:59563702:C:T	50	100	1	0.2736
12:59563923:G:A	50	100	0.99	0.03831
12:59563942:A:T	50	100	1	0.2752
12:59564052:C:A	50	100	1	0.1944
12:59564150:G:A	50	100	1	0.1712
12:59564630:G:T	50	100	1	0.04012
12:59564834:G:A	50	100	1	0.01797
12:59565445:G:C	50	100	0.98	0.02397
12:59565720:C:T	50	100	1	0.1944
12:59566205:C:A	50	98	1	0.1966
12:59566278:T:C	50	100	1	0.2738
12:59566513:G:A	50	100	1	0.3912
12:59566924:T:C	50	100	1	0.1543
12:59566945:A:C	50	100	1	0.1944
12:59567376:A:G	50	100	1	0.02705
12:59567378:A:C	50	100	1	0.1696
12:59567491:C:G	50	100	1	0.1696
12:59567614:A:G	50	100	1	0.1696
12:59567850:C:G	50	100	1	0.02705
12:59567992:G:A	50	100	1	0.02705
12:59568099:G:C	50	100	1	0.02705
12:59568143:A:G	50	100	1	0.02705
12:59568281:C:A	50	100	1	0.02705
12:59568524:C:T	50	100	1	0.3644
12:59568772:A:C	50	100	1	0.1977
12:59568997:T:C	50	100	1	0.1944
12:59568999:C:T	50	100	1	0.1944
12:59569655:C:T	50	100	0.97	0.01561
12:59569886:A:T	50	100	1	0.1977
12:59569901:A:C	50	100	1	0.3912
12:59569902:G:A	50	100	1	0.3642
12:59570066:A:G	50	100	1	0.1658
12:59570366:A:G	50	100	1	0.02778
12:59570685:C:T	50	100	1	0.1944
12:59570686:G:A	50	100	1	0.01961
12:59570870:C:T	50	100	1	0.3644
12:59571096:G:A	50	100	1	0.1944
12:59571138:C:T	50	100	0.99	0.1365
12:59571176:A:G	50	100	0.99	0.136
12:59571342:C:T	50	100	1	0.1944
12:59571441:T:C	50	100	1	0.4704
12:59571512:C:T	50	100	1	0.0118
12:59571656:C:T	50	100	1	0.1944
12:59571694:T:A	50	100	0.98	0.1202
12:59571945:G:T	50	100	1	0.2738
12:59572036:A:T	50	100	1	0.1944
12:59572215:C:T	50	100	1	0.3911
12:59572795:T:C	47	100	0.99	0.2731
12:59572805:C:A	44	100	0.99	0.1943
12:59572819:C:T	43	100	1	0.1944
12:59572833:T:C	44	100	1	0.1944
12:59572842:G:A	46	93.5	1	0.2475
12:59572943:T:C	42	85.7	0.62	0.04811
12:59573173:T:G	49	100	1	0.1728
12:59573214:G:T	50	100	0.92	0.01216
12:59573356:T:C	50	100	1	0.1948
12:59573497:G:A	50	100	1	0.03976
12:59573588:A:T	50	100	0.91	0.05773
12:59573677:T:C	49	100	1	0.1658
12:59573990:C:T	50	100	1	0.2734
12:59574148:T:C	50	100	1	0.1948
12:59574199:T:A	50	98	1	0.1948
12:59574219:G:A	50	98	1	0.195
12:59574234:A:C	50	98	0.99	0.195
12:59574237:C:G	50	98	1	0.195
12:59574306:T:C	50	96	0.91	0.1255
12:59574308:T:C	37	100	0.92	0.06663
12:59574310:T:C	46	100	0.96	0.01235
12:59574645:A:C	50	100	0.99	0.3655
12:59575091:A:G	50	100	1	0.3653
12:59575186:T:G	50	100	1	0.1944
12:59575398:C:T	50	100	1	0.1944
12:59575454:A:G	50	100	1	0.02633
12:59575531:C:T	50	100	1	0.1944
12:59575551:G:C	50	100	1	0.3914
12:59575553:A:T	50	100	1	0.1708
12:59575585:T:A	50	100	1	0.0118
12:59575693:C:T	50	100	1	0.1944
12:59575702:T:C	50	100	1	0.1943
12:59576120:G:A	50	100	0.96	0.03304
12:59576187:C:A	50	100	1	0.1943
12:59576345:A:G	50	98	0.98	0.0728
12:59576351:A:T	50	100	1	0.1941
12:59576551:C:T	50	100	0.98	0.08333
12:59576622:G:C	50	100	1	0.1939
12:59576661:T:C	50	100	1	0.1939
12:59576678:A:G	50	100	1	0.1939
12:59576814:C:T	50	100	1	0.1964
12:59576850:C:A	50	100	1	0.1964
12:59576895:C:A	50	100	1	0.1959
12:59576919:A:T	50	100	1	0.1979
12:59576920:T:A	50	100	0.99	0.1983
12:59576953:G:T	50	100	0.98	0.1344
12:59576997:C:T	50	100	1	0.1964
12:59577062:A:G	50	100	1	0.1964
12:59577107:A:G	50	100	1	0.1963
12:59577298:G:A	50	100	0.83	0.01144
12:59577422:C:T	50	100	1	0.1714
12:59577600:T:A	50	100	1	0.1977
12:59577614:G:A	50	100	0.99	0.1344
12:59577644:T:G	50	100	1	0.1977
12:59577838:G:A	50	100	1	0.1979
12:59578040:T:C	50	100	1	0.1977
12:59578349:A:G	50	100	1	0.04012
12:59578466:A:C	50	100	1	0.1977
12:59578697:A:C	50	100	1	0.1952
12:59578971:C:G	50	100	0.98	0.1683
12:59579076:T:A	50	100	1	0.1973
12:59579128:A:T	50	100	1	0.1973
12:59579179:C:T	50	100	1	0.02142
12:59579272:A:C	50	100	0.99	0.2729
12:59579539:C:G	50	100	1	0.1712
12:59579670:C:T	50	100	1	0.01126
12:59579726:T:C	50	100	1	0.1712
12:59580258:T:C	50	100	1	0.1973
12:59580284:A:G	50	100	1	0.36870000000000003
12:59580361:G:A	50	100	1	0.1712
12:59580998:C:T	50	100	1	0.01616
12:59581149:C:G	50	100	1	0.1973
12:59581333:C:G	50	100	1	0.1973
12:59581497:A:C	50	100	0.99	0.1347
12:59581567:T:C	50	100	1	0.1973
12:59581756:C:T	50	100	1	0.1973
12:59581799:C:T	50	100	0.96	0.0345
12:59581864:T:A	50	100	1	0.1948
12:59581953:C:T	50	100	1	0.1973
12:59582552:T:C	50	100	1	0.1948
12:59582556:A:C	50	100	1	0.0256
12:59582578:G:A	50	100	1	0.01162
12:59582835:G:A	50	100	1	0.36870000000000003
12:59582885:T:C	50	100	1	0.36870000000000003
12:59582901:G:A	50	100	1	0.01107
12:59583248:A:G	50	100	0.96	0.02705
12:59583496:A:G	50	100	0.98	0.08351
12:59583613:A:G	50	100	1	0.1972
12:59583920:G:A	50	100	0.98	0.08351
12:59584069:T:G	50	100	1	0.1944
12:59584160:A:G	50	100	1	0.3684
12:59584422:A:G	50	100	0.99	0.2731
12:59584530:G:T	50	100	1	0.0118
12:59584638:C:T	50	98	0.99	0.3288
12:59585009:C:A	50	100	1	0.1944
12:59585851:C:A	50	100	0.96	0.03413
12:59585853:C:A	50	98	0.97	0.3604
12:59586062:A:C	50	100	0.99	0.1712
12:59586181:A:G	50	100	0.98	0.2064
12:59586214:C:T	50	100	1	0.05991
12:59586307:C:G	50	100	0.99	0.1963
12:59586545:T:C	50	100	0.99	0.1538
12:59586798:T:A	50	100	0.99	0.1963
12:59586902:G:A	50	100	1	0.02505
12:59586914:T:C	50	100	1	0.02124
12:59586968:T:C	50	100	0.99	0.1963
12:59587208:A:G	50	100	0.99	0.195
12:59587417:T:C	50	100	0.99	0.1716
12:59587485:C:T	50	100	0.99	0.2732
12:59587525:G:A	50	100	0.99	0.1963
12:59587759:A:C	50	100	1	0.02505
12:59587793:C:A	50	100	0.99	0.2734
12:59587979:T:G	50	100	1	0.1944
12:59588469:A:G	50	100	0.99	0.171
12:59588497:A:G	50	100	0.99	0.1964
12:59588867:C:T	50	100	0.99	0.1968
12:59589366:G:A	50	100	0.99	0.04139
12:59589582:T:C	50	100	0.99	0.03885
12:59589691:G:A	50	100	1	0.02505
12:59590256:C:T	49	95.9	0.99	0.1354
12:59590257:G:A	48	100	0.94	0.09641
12:59590298:G:A	49	100	0.99	0.2725
12:59590590:T:C	50	100	0.9	0.02723
12:59590611:C:A	50	100	1	0.1948
12:59590906:G:A	50	100	1	0.1973
12:59591187:A:G	50	100	1	0.1944
12:59591480:T:C	50	100	0.99	0.1972
12:59591540:T:A	50	100	0.99	0.1957
12:59591755:A:G	50	100	0.99	0.1708
12:59591983:T:C	50	100	0.98	0.08351
12:59592239:C:T	50	100	1	0.02487
12:59592451:A:G	50	100	1	0.1972
12:59592773:A:G	50	100	0.99	0.1552
12:59592923:C:T	50	100	0.99	0.155
12:59593143:A:C	50	100	1	0.02487
12:59593315:T:C	50	100	1	0.02124
12:59593870:T:G	50	100	0.99	0.1972
12:59594093:T:G	50	100	0.99	0.1959
12:59594816:C:G	50	100	0.98	0.1674
12:59594901:T:G	50	100	0.99	0.2734
12:59594933:T:G	50	100	0.99	0.2731
12:59595821:A:G	50	100	0.98	0.1554
12:59595844:C:T	50	100	0.99	0.1946
12:59596288:C:G	50	98	1	0.04012
12:59596569:C:A	50	100	0.97	0.1545
12:59596822:G:T	50	100	0.99	0.1414
12:59596967:G:C	50	98	0.99	0.1993
12:59596986:T:C	50	100	1	0.05973
12:59597506:G:T	50	98	0.97	0.1652
12:59597507:A:T	50	98	0.97	0.1647
12:59597711:G:C	50	98	0.98	0.1972
12:59597874:C:T	50	100	0.98	0.1574
12:59598230:T:C	50	100	0.98	0.3825
12:59598420:C:T	50	98	0.97	0.1826
12:59598487:T:A	50	98	0.97	0.1828
12:59598508:A:G	50	98	0.97	0.1828
12:59598621:A:G	50	100	0.98	0.1572
12:59599044:C:T	50	98	0.97	0.3854
12:59599063:C:T	50	100	0.97	0.157
12:59599163:G:C	50	96	0.96	0.1819
12:59601629:C:T	50	98	0.92	0.02106
12:59602012:C:T	50	100	0.92	0.01089
12:59602674:A:G	50	98	0.92	0.02288
12:59602676:G:C	50	100	0.9	0.03304
12:59603125:A:C	50	92	0.83	0.3063
12:59603961:A:C	50	100	0.99	0.05192
12:59604653:T:G	50	100	0.99	0.2086
12:59605009:G:A	50	100	0.91	0.08025
12:59605605:A:T	50	100	1	0.01707
12:59606072:C:A	50	100	1	0.04139
12:59606533:G:A	50	100	1	0.04103
12:59606633:G:A	50	100	0.99	0.08152
12:59607957:A:C	50	100	1	0.04212
12:59608503:A:G	50	100	1	0.04212
12:59608909:C:T	50	100	1	0.01707
12:59608952:A:C	50	100	0.96	0.03776
12:59609448:G:C	50	100	0.96	0.0305
12:59609506:G:A	50	100	1	0.01107
12:59610151:A:G	50	100	0.96	0.03395
12:59610277:A:C	50	100	0.99	0.06754
12:59611000:C:T	50	100	1	0.04212
12:59611379:A:G	50	100	1	0.01707
12:59611638:C:T	50	98	0.98	0.05955
12:59611799:A:G	50	100	0.98	0.01906
12:59611945:A:G	50	100	0.96	0.06718
12:59612180:C:T	50	100	1	0.2084
12:59612524:G:C	50	100	1	0.1084
12:59613147:G:A	50	98	0.89	0.03867
12:59613966:C:T	50	100	0.99	0.3088
12:59614007:G:C	50	100	0.99	0.01888
12:59614330:C:A	50	100	1	0.03341
12:59614707:G:T	50	100	0.91	0.01071
12:59615369:C:A	50	100	0.86	0.0118
12:59615673:C:A	50	100	0.81	0.02015
12:59616302:A:C	50	100	1	0.01144
12:59616369:A:G	50	100	0.93	0.01979
12:59616439:C:T	50	100	0.99	0.02542
12:59617064:G:A	50	100	1	0.1269
12:59617185:A:G	50	100	0.96	0.0167
12:59619222:A:T	50	100	0.99	0.3074
12:59619240:T:C	50	100	0.99	0.02542
12:59620106:C:A	50	100	1	0.0423
12:59620326:C:T	50	100	0.98	0.01888
12:59620410:A:T	50	100	0.99	0.02542
12:59621530:C:T	50	100	0.98	0.05955
12:59621578:A:G	50	100	0.98	0.01888
12:59622315:A:G	50	100	1	0.04085
12:59622751:T:C	50	100	0.82	0.01688
12:59623137:C:G	50	100	0.92	0.0797
12:59623738:T:C	50	100	0.99	0.01725
12:59624670:G:A	50	100	1	0.065
12:59625016:T:C	50	100	0.98	0.0285
12:59625714:G:A	50	98	0.97	0.0325
12:59626482:A:G	50	100	0.94	0.04484
12:59627725:C:G	50	100	0.98	0.04648
12:59628864:T:C	50	100	1	0.01216
12:59630094:C:T	50	100	0.87	0.02033
12:59630432:T:A	50	100	0.98	0.02741
12:59632940:G:A	50	98	1	0.04267
12:59633430:T:G	50	100	0.98	0.04648
12:59634082:A:G	50	100	1	0.01906
12:59634383:C:T	50	100	0.94	0.04503
12:59635173:T:C	50	100	0.99	0.2133
12:59635308:T:G	50	100	1	0.01906
12:59636191:C:T	50	100	0.99	0.08333
12:59636547:C:G	50	100	0.98	0.06245
12:59637488:T:C	50	100	0.95	0.01743
12:59639294:C:T	50	98	0.97	0.03068
12:59640527:G:A	50	100	0.98	0.2794
12:59640778:C:T	50	100	1	0.04176
12:59641051:T:C	50	100	1	0.01888
12:59641356:A:C	50	100	0.95	0.1307
12:59641704:T:C	50	100	1	0.1091
12:59643179:T:C	50	100	0.94	0.03032
12:59643365:G:A	50	100	0.97	0.02124
12:59643825:C:T	50	100	1	0.01325
12:59643989:T:G	50	100	0.99	0.3101
12:59644154:G:C	50	100	0.98	0.07244
12:59644211:T:C	50	100	1	0.1091
12:59644358:G:A	50	100	0.97	0.02142
12:59644690:A:G	50	100	0.95	0.04503
12:59645506:G:A	50	98	0.85	0.03867
12:59645512:G:T	50	100	0.98	0.06845
12:59645881:A:T	50	100	0.98	0.07244
12:59646317:A:T	50	100	0.97	0.02542
12:59647273:A:G	50	100	1	0.01325
12:59647441:T:C	50	100	0.93	0.02996
12:59647696:T:C	50	100	0.99	0.2131
12:59647805:G:A	50	100	1	0.01416
12:59648422:A:C	50	100	1	0.04176
12:59649733:G:C	50	100	0.98	0.06845
12:59649951:C:G	50	100	0.84	0.0118
12:59649957:C:T	50	100	1	0.1091
12:59650549:G:A	50	100	0.96	0.01906
12:59650663:A:G	50	100	0.96	0.01906
12:59653238:A:G	50	100	0.99	0.07825
12:59653550:G:A	50	100	0.83	0.03722
12:59654206:G:T	50	100	0.93	0.02996
12:59654821:T:C	50	100	0.99	0.07825
12:59655108:C:A	50	100	0.89	0.02977
12:59655643:A:T	50	100	0.93	0.01961
12:59655707:G:T	50	100	0.98	0.05719
12:59656165:T:C	50	100	1	0.01398
12:59656794:C:T	50	100	1	0.04212
12:59656951:G:A	50	100	1	0.04267
12:59657434:G:C	50	100	0.99	0.06881
12:59657792:G:A	50	100	0.98	0.03377
12:59658361:G:A	50	100	0.97	0.01779
12:59659935:C:A	50	100	1	0.01398
12:59659989:A:G	50	100	1	0.213
12:59660284:C:T	50	100	1	0.06881
12:59660583:A:G	50	100	1	0.0256
12:59660767:T:G	50	100	1	0.01725
12:59661308:A:T	50	100	0.92	0.0167
12:59661668:C:G	50	100	0.98	0.05138
12:59661719:A:G	50	100	0.95	0.193
12:59661854:C:T	50	100	0.99	0.0561
12:59662136:T:C	50	100	0.71	0.01961
12:59663490:T:C	50	100	0.97	0.03068
12:59663493:C:T	50	100	0.96	0.4849
12:59663586:T:C	50	100	0.98	0.01725
12:59664239:A:G	50	100	0.96	0.02905
12:59664589:G:T	50	98	0.98	0.05265
12:59665654:C:G	50	98	1	0.01035
12:59665750:T:C	50	100	1	0.01344
12:59666054:A:G	50	100	1	0.01053
12:59666075:G:A	50	100	1	0.03377
12:59666339:C:T	50	100	0.98	0.1721
12:59666494:G:A	50	100	1	0.01416
12:59666762:C:A	50	100	0.65	0.0158
12:59666838:G:T	50	100	0.98	0.07298
12:59666859:A:G	50	100	0.98	0.3141
12:59666950:A:G	50	100	0.97	0.488
12:59667220:A:T	50	100	0.98	0.4882
12:59667279:A:G	50	100	0.99	0.05247
12:59667923:A:G	50	100	1	0.1176
12:59668422:G:T	50	100	0.99	0.05229
12:59669167:A:T	50	98	0.9	0.01707
12:59670142:C:A	50	100	0.98	0.2318
12:59670251:G:A	50	100	1	0.07335
12:59670296:G:A	50	100	0.98	0.1752
12:59670304:G:A	50	100	0.97	0.1808
12:59670687:A:C	50	100	1	0.01688
12:59670731:A:C	50	100	0.99	0.03123
12:59671419:T:C	50	100	0.98	0.488
12:59671674:C:A	50	100	0.86	0.02941
12:59671676:C:A	50	92	0.9	0.171
12:59671678:C:A	50	96	0.94	0.2556
12:59671680:A:C	48	81.2	0.9	0.3905
12:59671921:G:A	40	82.5	0.87	0.1156
12:59671922:T:C	40	82.5	0.87	0.1158
12:59671930:C:T	32	78.1	0.84	0.1276
12:59671945:G:A	26	84.6	0.85	0.1275
12:59672460:C:T	50	100	0.8	0.01634
12:59672696:G:A	50	100	0.98	0.07371
12:59675174:C:T	50	100	0.98	0.03086
12:59675547:G:A	50	100	0.99	0.07371
12:59675573:A:T	50	100	0.97	0.02923
12:59675698:T:G	50	100	0.99	0.07371
12:59676247:A:T	50	100	1	0.07371
12:59676679:T:C	50	100	1	0.07371
12:59676727:A:G	50	100	1	0.07371
12:59676830:C:T	50	100	0.98	0.232
12:59676941:C:T	50	100	1	0.07371
12:59677063:A:G	50	100	1	0.07135
12:59677889:C:G	50	98	0.96	0.02088
12:59677968:G:A	50	100	0.98	0.4891
12:59678174:C:T	50	100	1	0.0846
12:59678178:G:C	50	100	1	0.07371
12:59678424:G:A	50	100	1	0.07371
12:59678480:C:T	50	100	0.91	0.01434
12:59678568:G:A	50	100	1	0.07426
12:59678652:G:A	50	100	1	0.07371
12:59678653:G:A	50	100	1	0.07371
12:59679132:A:C	50	100	1	0.07371
12:59679133:G:A	50	100	1	0.07371
12:59679192:A:T	50	100	1	0.07371
12:59679213:C:A	50	100	1	0.01089
12:59679301:C:T	50	100	1	0.07407
12:59679332:G:A	50	100	1	0.07371
12:59679459:A:G	50	100	1	0.07371
12:59679707:A:T	50	100	1	0.07389
12:59679741:C:A	50	100	1	0.07389
12:59679817:A:C	50	100	1	0.07371
12:59680008:G:A	50	100	0.98	0.3148
12:59680064:C:T	50	98	1	0.01035
12:59680126:C:T	50	100	1	0.07371
12:59680241:A:G	50	100	1	0.07371
12:59680404:G:T	50	100	0.99	0.1117
12:59680825:G:A	50	100	1	0.07371
12:59681522:G:A	50	100	1	0.07371
12:59681554:T:C	50	100	0.99	0.01253
12:59681602:A:T	50	100	1	0.07371
12:59681956:C:T	50	100	1	0.07371
12:59682305:A:G	50	100	0.99	0.07371
12:59682600:G:T	50	100	1	0.07371
12:59682788:C:T	50	98	0.96	0.03322
12:59682887:G:A	50	100	1	0.0345
12:59682927:G:A	50	100	1	0.07371
12:59683053:T:C	50	100	1	0.07353
12:59683195:T:A	50	100	1	0.07353
12:59683246:T:C	50	100	0.99	0.01471
12:59683323:T:C	50	100	1	0.07353
12:59683351:G:T	50	100	1	0.07353
12:59683423:A:G	50	100	1	0.07353
12:59683434:A:C	50	100	1	0.07353
12:59683562:A:C	50	100	1	0.07353
12:59683575:C:A	50	100	1	0.07353
12:59683601:A:G	50	100	0.96	0.04466
12:59683709:T:A	50	100	1	0.07407
12:59684125:G:A	50	100	0.99	0.07117
12:59684207:A:G	50	100	0.99	0.06427
12:59684254:A:T	50	100	0.99	0.07117
12:59684321:T:C	50	100	0.97	0.07698
12:59685049:G:A	50	98	0.89	0.1514
12:59685095:G:T	50	100	0.96	0.03286
12:59685110:C:T	50	100	0.96	0.05519
12:59685294:A:G	50	98	0.94	0.1848
12:59685298:T:C	50	98	0.94	0.1843
12:59685594:G:A	50	98	0.98	0.4877
12:59685623:G:A	50	98	0.97	0.2001
12:59685821:A:T	50	100	0.96	0.02215
12:59686074:A:G	49	98	0.98	0.2135
12:59687218:G:T	50	100	0.97	0.207
12:59687249:C:T	50	100	0.98	0.05029
12:59687298:G:A	50	100	0.96	0.02215
12:59687552:T:C	50	100	0.97	0.0167
12:59688428:A:G	50	100	0.81	0.02378
12:59688725:A:G	50	100	0.91	0.01598
12:59689315:A:T	50	100	0.98	0.102
12:59689638:T:G	50	100	0.96	0.02215
12:59689707:C:T	50	100	0.99	0.4849
12:59690050:G:A	50	100	0.81	0.01235
12:59690951:T:G	50	100	0.99	0.01797
12:59692113:G:A	50	100	0.96	0.02215
12:59692301:A:G	50	100	0.96	0.02215
12:59692425:A:G	50	100	0.99	0.09223
12:59693721:G:A	50	100	1	0.02288
12:59693791:A:G	50	100	0.99	0.4724
12:59694466:C:T	50	100	1	0.2157
12:59695527:C:G	50	100	0.98	0.07752
12:59696024:G:A	50	100	0.99	0.1
12:59696263:G:A	50	100	0.99	0.232
12:59696426:G:C	50	100	1	0.2153
12:59696433:C:T	50	100	0.98	0.02288
12:59696517:A:G	50	100	0.96	0.02251
12:59697120:T:C	50	100	0.99	0.01216
12:59697303:C:T	50	100	1	0.0167
12:59697879:T:G	50	100	0.97	0.01107
12:59698612:C:G	50	100	0.97	0.02251
12:59698762:A:C	50	100	1	0.2106
12:59699434:T:A	50	100	1	0.4537
12:59699755:T:G	50	100	0.99	0.1
12:59700010:T:A	50	100	1	0.2133
12:59700489:G:A	50	100	0.96	0.02269
12:59700641:T:C	50	100	0.99	0.06481
12:59701118:G:C	50	100	1	0.2119
12:59702149:A:C	50	100	0.99	0.01107
12:59702755:T:C	50	100	1	0.4735
12:59702976:C:T	50	100	0.99	0.0345
12:59703336:G:A	50	100	1	0.2168
12:59703343:A:G	50	100	0.97	0.02269
12:59704116:C:T	50	100	0.99	0.03831
12:59704474:A:G	50	100	1	0.02306
12:59705779:C:T	50	100	1	0.01797
12:59705853:T:C	50	100	0.98	0.05011
12:59707283:G:A	50	100	1	0.01235
12:59709140:T:C	50	100	0.99	0.4847
12:59709451:G:A	50	100	0.99	0.4851
12:59710041:A:C	50	100	0.99	0.01997
12:59710259:C:T	50	100	1	0.2044
12:59710753:T:C	50	100	0.99	0.06718
12:59711126:G:T	50	100	0.99	0.04484
12:59711173:T:C	50	100	0.99	0.1006
12:59711310:A:G	50	100	1	0.08061
12:59711558:G:T	50	100	1	0.01235
12:59712383:G:C	50	100	1	0.2108
12:59712570:G:A	50	100	1	0.2159
12:59712732:C:T	50	100	1	0.03341
12:59714036:C:T	50	100	0.99	0.2122
12:59714698:A:G	50	100	0.99	0.4555
12:59714762:G:A	50	100	1	0.03341
12:59714823:C:G	50	100	1	0.01797
12:59715329:G:A	50	100	1	0.06881
12:59715590:A:G	50	100	1	0.02306
12:59715624:G:T	50	100	1	0.01888
12:59717278:T:A	50	100	1	0.01688
12:59717365:G:A	50	100	1	0.05211
12:59717545:A:G	50	98	0.99	0.2164
12:59717872:A:G	50	100	0.98	0.1462
12:59718359:T:C	50	100	1	0.1127
12:59718387:C:T	50	100	1	0.1127
12:59718826:G:A	50	100	1	0.1126
12:59719193:A:T	50	100	1	0.1126
12:59719204:A:G	50	100	1	0.1127
12:59719446:A:C	50	100	1	0.05065
12:59719529:A:C	50	100	0.87	0.03195
12:59719893:G:T	50	100	0.99	0.1256
12:59719903:A:G	50	100	1	0.01943
12:59719946:A:G	49	100	1	0.06754
12:59719948:G:A	50	100	1	0.1126
12:59720077:A:C	50	100	1	0.05102
12:59720129:A:G	50	100	1	0.1126
12:59720320:G:T	50	100	1	0.1126
12:59720336:T:C	50	100	1	0.01961
12:59720369:C:T	50	100	1	0.1126
12:59720414:A:G	50	100	1	0.1126
12:59720595:G:A	50	100	1	0.1126
12:59721040:C:G	50	100	1	0.05991
12:59721072:G:A	50	100	1	0.06191
12:59721250:T:C	50	100	1	0.05084
12:59721437:G:C	50	100	1	0.1126
12:59721588:G:C	50	100	1	0.3942
12:59721812:C:T	50	100	1	0.06191
12:59722268:A:G	50	98	0.92	0.02342
12:59722543:C:G	50	100	1	0.05156
12:59723120:G:T	50	100	1	0.1126
12:59723199:T:C	50	100	1	0.05065
12:59723238:T:C	50	100	1	0.1126
12:59723405:G:T	50	100	1	0.1126
12:59723470:T:C	50	100	1	0.1126
12:59723590:T:C	50	100	1	0.05991
12:59723728:T:C	50	100	1	0.06191
12:59723765:T:C	50	100	1	0.1126
12:59723846:G:A	50	100	1	0.05084
12:59723931:C:A	50	100	1	0.1126
12:59724037:T:C	50	100	1	0.05065
12:59724189:G:T	50	100	1	0.01943
12:59724467:A:G	50	100	1	0.1126
12:59724630:G:A	50	100	1	0.1126
12:59724741:G:A	50	100	1	0.1126
12:59724978:A:G	50	100	1	0.01943
12:59725149:T:G	50	100	1	0.05065
12:59725158:G:A	50	100	1	0.05991
12:59725409:C:T	50	100	1	0.1126
12:59725697:C:T	50	100	1	0.1258
12:59725797:G:A	50	100	1	0.1042
12:59725869:T:C	50	100	1	0.06191
12:59726147:G:A	50	100	1	0.2353
12:59726148:A:G	50	100	1	0.2353
12:59726351:T:A	50	100	1	0.1126
12:59726569:T:C	50	100	1	0.1126
12:59726740:C:G	50	100	1	0.05138
12:59726862:T:A	50	100	1	0.1126
12:59726888:T:C	50	100	1	0.01743
12:59726981:T:A	50	100	1	0.06245
12:59727030:T:C	50	100	1	0.04321
12:59727073:T:C	50	100	1	0.3954
12:59727074:G:A	50	100	1	0.04085
12:59727151:C:T	49	100	1	0.1122
12:59727539:A:C	50	100	1	0.05991
12:59727669:C:G	50	100	1	0.1124
12:59727682:G:A	49	100	1	0.05047
12:59727823:A:G	50	100	1	0.04321
12:59727865:A:G	50	100	1	0.1124
12:59728055:T:A	50	100	1	0.05047
12:59728115:G:A	50	100	1	0.01471
12:59728612:C:G	50	100	1	0.05047
12:59728710:A:G	50	100	1	0.06191
12:59728726:T:C	50	100	1	0.05991
12:59728807:C:T	50	98	0.97	0.04303
12:59729205:G:A	50	100	1	0.0187
12:59729361:T:G	50	100	1	0.0118
12:59729544:T:A	50	100	1	0.05047
12:59729790:C:T	50	100	1	0.01961
12:59730308:A:G	50	98	1	0.2353
12:59731002:T:C	50	100	1	0.1122
12:59731161:C:T	50	100	1	0.1122
12:59731721:C:T	50	100	1	0.1122
12:59731925:T:G	50	100	1	0.1122
12:59732357:T:A	50	100	1	0.06173
12:59732792:G:A	50	100	1	0.1124
12:59733145:A:G	49	100	1	0.3618
12:59733147:C:T	49	100	1	0.1258
12:59733170:G:C	50	100	1	0.1122
12:59733364:G:A	50	100	1	0.1122
12:59733386:C:G	50	100	1	0.1122
12:59733392:G:T	50	100	1	0.1122
12:59733450:A:C	50	100	1	0.1122
12:59733543:A:G	50	100	1	0.1122
12:59733571:G:T	50	100	1	0.06173
12:59733809:A:T	50	100	1	0.3845
12:59733831:G:A	50	100	1	0.3845
12:59733999:G:A	50	100	1	0.05047
12:59734536:A:G	50	100	1	0.05991
12:59734574:A:G	50	100	1	0.3618
12:59734672:C:G	50	100	1	0.2355
12:59734871:C:T	50	100	1	0.1122
12:59735191:G:A	50	100	1	0.1122
12:59735315:C:A	50	100	1	0.4045
12:59735420:G:A	50	100	1	0.01561
12:59735467:C:A	50	100	1	0.0118
12:59735624:G:A	50	100	1	0.1122
12:59735712:T:C	50	100	1	0.1122
12:59735992:A:T	50	100	1	0.01979
12:59736115:A:T	50	100	1	0.3618
12:59736137:G:C	50	100	1	0.05991
12:59736263:G:C	50	100	1	0.06191
12:59736271:G:A	50	100	1	0.01471
12:59736365:A:C	50	100	1	0.1122
12:59736407:G:A	50	100	1	0.1122
12:59736642:T:C	50	100	1	0.181
12:59736822:C:A	50	100	1	0.1122
12:59737295:T:C	50	100	1	0.1122
12:59737438:G:A	50	100	1	0.1122
12:59737817:C:A	50	100	1	0.126
12:59738429:A:G	50	100	0.99	0.4586
12:59738706:C:T	50	100	1	0.01961
12:59738759:T:G	50	100	1	0.06173
12:59738833:T:C	50	100	0.95	0.05138
12:59739027:T:C	49	100	1	0.06173
12:59739136:A:G	50	98	1	0.112
12:59739248:A:G	46	97.8	0.99	0.1122
12:59739456:C:G	41	90.2	1	0.1126
12:59739492:C:T	45	91.1	1	0.1127
12:59739540:G:A	49	95.9	1	0.02397
12:59739755:A:G	50	100	1	0.01943
12:59739770:A:T	50	100	0.99	0.1126
12:59740064:C:G	48	100	1	0.112
12:59740076:T:C	49	100	1	0.05029
12:59740162:C:G	48	93.8	1	0.112
12:59740740:G:A	50	100	1	0.01943
12:59740794:C:T	50	100	1	0.4045
12:59740882:T:G	50	100	0.99	0.05029
12:59741099:T:G	49	93.9	1	0.112
12:59741179:G:A	50	100	1	0.1124
12:59741431:T:C	50	100	1	0.2355
12:59741447:G:A	50	100	1	0.06046
12:59741517:G:A	50	100	1	0.1122
12:59741519:C:T	50	100	1	0.1122
12:59741621:G:C	50	100	1	0.4584
12:59741723:G:A	50	100	1	0.1122
12:59741792:C:T	50	100	1	0.01743
12:59741889:T:C	50	100	0.99	0.4564
12:59742017:T:C	50	100	1	0.4584
12:59742527:G:A	50	100	1	0.1122
12:59742603:T:A	50	100	1	0.1122
12:59742724:C:A	50	98	1	0.01489
12:59743313:C:G	50	100	1	0.05991
12:59743864:C:T	50	100	1	0.2253
12:59744018:G:A	50	100	1	0.1122
12:59744268:A:G	50	100	1	0.1122
12:59744292:G:C	50	100	1	0.1122
12:59744330:T:C	50	100	1	0.1122
12:59744516:C:T	50	100	1	0.181
12:59745130:G:T	50	100	1	0.05029
12:59745159:G:C	50	100	1	0.1122
12:59745398:C:T	50	100	1	0.1122
12:59745547:C:A	50	100	1	0.1122
12:59745671:C:G	50	100	1	0.1122
12:59745777:G:A	50	100	1	0.1122
12:59745800:G:A	50	100	0.98	0.1122
12:59746041:G:A	50	98	1	0.1834
12:59746336:G:A	50	100	1	0.1122
12:59746814:T:G	50	100	1	0.01852
12:59746957:C:T	50	100	1	0.1122
12:59747032:G:A	50	100	1	0.03431
12:59747212:G:A	50	100	1	0.05991
12:59747321:A:T	50	100	1	0.4584
12:59747342:C:T	50	100	1	0.02469
12:59747737:T:G	50	100	1	0.3945
12:59747926:C:T	50	100	1	0.01707
12:59748167:G:A	50	100	1	0.06191
12:59748318:G:A	50	98	0.93	0.01325
12:59748508:G:C	50	100	0.95	0.01997
12:59748725:G:A	50	100	1	0.05991
12:59748741:T:C	50	100	1	0.02015
12:59748794:C:T	50	100	1	0.05029
12:59748812:T:C	50	100	1	0.04067
12:59748816:T:C	50	100	1	0.1124
12:59749211:T:C	50	100	1	0.112
12:59749446:C:T	50	100	1	0.1122
12:59749623:A:G	50	100	1	0.05991
12:59749685:G:A	50	100	1	0.4045
12:59749790:G:A	50	100	1	0.1122
12:59749927:T:A	49	100	1	0.1122
12:59750017:G:T	50	100	1	0.06009
12:59750171:T:C	50	100	1	0.1122
12:59750259:A:C	50	100	1	0.126
12:59750360:A:G	50	100	1	0.2357
12:59750442:C:T	50	100	1	0.05991
12:59750594:A:G	50	100	1	0.1122
12:59750603:C:A	50	100	1	0.1122
12:59750646:G:A	50	100	1	0.03141
12:59750669:A:G	50	100	1	0.1122
12:59750852:C:T	50	100	1	0.1122
12:59750871:T:C	50	100	1	0.1127
12:59750891:A:T	50	100	1	0.1122
12:59750969:C:T	50	100	1	0.05011
12:59751010:A:G	50	100	1	0.02015
12:59751049:T:C	50	98	1	0.1135
12:59751067:G:A	50	100	0.94	0.01997
12:59751185:C:T	50	100	1	0.03304
12:59751270:C:T	50	100	1	0.01961
12:59751297:G:A	50	100	1	0.1122
12:59751314:G:A	50	98	0.89	0.02959
12:59751320:C:T	50	100	1	0.05991
12:59751417:G:A	50	100	0.99	0.01779
12:59751419:T:C	49	100	1	0.4562
12:59751478:C:T	50	100	1	0.02015
12:59751744:A:G	50	100	1	0.05029
12:59751819:C:T	50	100	1	0.1122
12:59751948:C:T	50	100	1	0.06009
12:59751956:C:T	50	100	0.98	0.01235
12:59751972:C:G	50	100	1	0.1122
12:59751981:G:C	50	100	1	0.2355
12:59752251:C:T	50	100	0.99	0.1122
12:59752292:C:T	50	98	0.96	0.1463
12:59752535:C:T	50	100	1	0.05029
12:59752536:A:G	50	100	1	0.1122
12:59752573:G:C	50	98	1	0.1122
12:59752576:G:A	50	98	1	0.1122
12:59752614:C:G	50	100	1	0.02015
12:59752627:C:G	50	98	1	0.1122
12:59752729:C:A	50	100	1	0.05991
12:59753005:G:A	50	100	1	0.0118
12:59753130:A:G	50	100	1	0.1122
12:59753211:A:T	50	100	1	0.1122
12:59753286:C:T	50	100	1	0.06191
12:59753363:T:C	50	100	1	0.03195
12:59753375:G:A	50	100	1	0.01961
12:59753460:A:T	50	100	1	0.3519
12:59753621:A:C	50	96	0.99	0.1135
12:59753698:G:A	50	98	1	0.05901
12:59753752:A:G	50	98	1	0.1113
12:59753873:A:G	50	98	1	0.1093
12:59753898:C:G	50	98	1	0.1113
12:59753943:T:A	50	98	1	0.04103
12:59754058:T:C	50	98	1	0.1115
12:59754318:G:C	50	96	1	0.06082
12:59754426:T:A	50	98	1	0.1914
12:59754869:G:A	50	100	1	0.01834
12:59754883:C:G	50	100	1	0.04611
12:59754956:C:T	50	96	1	0.1118
12:59754957:G:T	50	100	1	0.1046
12:59754972:T:G	50	100	1	0.1934
12:59755071:A:G	50	96	1	0.1117
12:59755192:C:T	50	100	1	0.05029
12:59755208:C:A	50	100	1	0.01253
12:59755453:T:C	50	100	1	0.126
12:59755494:T:A	50	100	1	0.08007
12:59755580:C:T	50	98	1	0.02451
12:59755657:G:A	50	96	1	0.1118
12:59755662:A:G	50	96	0.98	0.112
12:59755672:C:G	50	100	0.98	0.01089
12:59755702:A:G	50	100	1	0.05029
12:59755725:A:G	50	96	1	0.1118
12:59755763:G:A	50	100	1	0.03359
12:59755795:C:T	50	96	1	0.1118
12:59755977:G:A	50	100	1	0.05029
12:59756028:C:T	50	100	1	0.0118
12:59756123:C:A	50	98	0.96	0.1467
12:59756441:A:G	50	96	1	0.1117
12:59756442:C:T	50	96	0.99	0.1115
12:59756501:T:A	50	98	1	0.03359
12:59756612:G:A	50	94	1	0.1109
12:59756635:G:A	49	100	1	0.0118
12:59756636:A:G	49	95.9	1	0.1109
12:59756644:C:T	49	93.9	1	0.1109
12:59756819:C:G	42	88.1	1	0.2358
12:59756856:G:C	40	95	1	0.1107
12:59756951:T:C	44	88.6	1	0.1107
12:59756983:A:C	44	90.9	0.99	0.1098
12:59757000:T:G	45	91.1	0.97	0.1118
12:59757061:A:G	46	91.3	1	0.1107
12:59757134:T:A	50	100	0.96	0.05065
12:59757228:C:T	50	100	1	0.0118
12:59757308:C:G	50	100	1	0.0207
12:59757561:C:A	50	98	1	0.404
12:59757765:G:A	50	96	1	0.1111
12:59758243:G:A	50	100	0.86	0.01616
12:59758888:G:A	50	96	1	0.061
12:59759086:C:T	50	98	1	0.2257
12:59759202:A:C	49	95.9	1	0.1111
12:59759515:G:A	50	98	1	0.05029
12:59759708:A:C	50	100	1	0.01253
12:59759781:C:T	50	98	1	0.1131
12:59759950:C:G	50	100	0.99	0.04085
12:59760117:C:T	50	98	1	0.1131
12:59760256:G:A	50	98	1	0.1131
12:59760272:G:T	50	100	1	0.1814
12:59760649:A:T	50	98	0.96	0.03431
12:59761690:A:G	50	100	1	0.05156
12:59762265:T:G	50	100	1	0.126
12:59762333:C:T	50	100	1	0.02015
12:59762334:G:C	50	100	1	0.06118
12:59762339:G:A	50	100	1	0.1258
12:59762774:C:T	50	100	1	0.06118
12:59762808:G:A	49	100	1	0.2357
12:59762966:G:A	50	100	1	0.02033
12:59763073:A:G	50	100	1	0.06118
12:59763217:A:G	50	100	1	0.02469
12:59763346:A:G	50	100	1	0.01253
12:59764088:C:A	50	98	1	0.0187
12:59764427:G:A	50	100	1	0.06191
12:59764563:G:A	50	100	1	0.4664
12:59765197:A:G	50	100	1	0.126
12:59765501:A:T	50	100	1	0.2355
12:59765662:T:G	50	100	1	0.06137
12:59765875:A:C	50	100	0.96	0.06118
12:59765942:A:T	50	100	1	0.01271
12:59765974:G:C	50	100	1	0.05919
12:59766007:C:A	50	100	0.97	0.02397
12:59766410:G:A	50	100	1	0.2255
12:59766415:T:C	50	100	0.99	0.06681
12:59766423:A:C	50	100	1	0.03431
12:59766445:C:T	50	100	1	0.1049
12:59766630:C:T	50	100	1	0.05192
12:59766760:G:A	50	100	1	0.06191
12:59766763:G:T	50	100	1	0.2355
12:59767225:C:A	50	100	1	0.2259
12:59768826:G:A	50	100	1	0.06209
12:59768916:C:T	50	100	1	0.2253
12:59769296:C:G	49	100	1	0.06118
12:59769368:T:C	50	100	1	0.2353
12:59770035:A:G	50	100	1	0.2353
12:59770434:C:T	50	100	1	0.01017
12:59770627:T:C	50	100	0.99	0.126
12:59770804:A:G	50	100	1	0.03413
12:59770892:C:T	50	100	1	0.03413
12:59771174:A:G	50	100	1	0.01452
12:59771642:T:A	50	100	1	0.05919
12:59772087:G:A	50	100	0.99	0.4644
12:59772113:T:C	50	100	1	0.02015
12:59772210:C:A	50	100	1	0.3865
12:59772445:T:C	50	100	1	0.06118
12:59772640:T:C	50	100	1	0.3965
12:59773072:C:T	50	100	1	0.06336
12:59773146:T:C	50	100	1	0.0167
12:59773150:A:C	50	100	1	0.05211
12:59773423:C:T	50	100	1	0.06118
12:59773687:A:C	50	100	1	0.06264
12:59773726:G:A	50	100	1	0.06009
12:59773751:G:C	50	100	1	0.04648
12:59773784:C:T	50	100	1	0.01979
12:59774054:C:A	50	100	1	0.06137
12:59774103:C:A	50	100	1	0.06118
12:59774418:C:T	50	100	1	0.06118
12:59775484:G:A	50	100	1	0.1073
12:59775942:A:G	50	100	1	0.05937
12:59776025:T:A	50	100	1	0.03431
12:59776521:T:C	50	100	1	0.01852
12:59777355:G:A	50	100	1	0.01362
12:59777432:T:C	50	100	1	0.01471
12:59777718:A:G	50	100	1	0.05919
12:59777747:T:C	50	98	1	0.03431
12:59777838:T:G	46	100	1	0.2224
12:59777893:A:C	50	100	1	0.126
12:59778751:C:A	50	100	1	0.1262
12:59779046:G:A	50	100	1	0.01652
12:59779153:A:C	50	100	1	0.05265
12:59779271:A:T	50	100	1	0.03413
12:59779575:A:T	50	100	1	0.2126
12:59779625:C:T	50	100	0.99	0.05919
12:59780025:A:G	50	100	1	0.03413
12:59780097:A:C	50	100	1	0.03413
12:59780107:G:A	50	100	1	0.05901
12:59780712:G:A	50	100	1	0.2128
12:59781785:C:A	50	100	1	0.01761
12:59781824:C:T	50	100	1	0.1683
12:59782008:G:A	50	100	1	0.03413
12:59782400:T:C	50	100	1	0.01017
12:59782568:A:T	50	100	1	0.03413
12:59782693:C:T	50	100	1	0.03413
12:59782795:C:A	50	100	1	0.03413
12:59782798:A:C	50	100	1	0.4025
12:59783224:T:C	50	100	1	0.03413
12:59783702:C:A	50	100	1	0.03558
12:59783713:A:G	50	100	1	0.03577
12:59783756:A:G	50	100	1	0.1806
12:59783760:T:A	50	100	1	0.05211
12:59784276:C:T	50	100	1	0.05919
12:59784453:G:C	50	100	1	0.03413
12:59784629:T:G	50	100	1	0.05265
12:59784808:G:C	50	100	1	0.03413
12:59785020:A:G	50	100	1	0.03413
12:59785129:G:C	50	100	1	0.03413
12:59785159:C:T	50	100	1	0.1594
12:59785289:C:T	50	100	0.99	0.01779
12:59785396:T:A	50	100	1	0.08569
12:59785467:G:A	50	100	1	0.05229
12:59785808:T:G	50	100	1	0.01979
12:59786041:C:T	47	100	0.95	0.05156
12:59786066:G:A	50	96	0.99	0.0345
12:59787061:T:C	50	100	1	0.03413
12:59787167:G:A	50	100	1	0.05211
12:59787183:G:A	50	98	0.98	0.3007
12:59787499:A:G	50	100	1	0.03558
12:59787556:T:A	50	100	1	0.03413
12:59788463:T:C	50	100	1	0.03413
12:59788643:T:C	50	98	0.97	0.1438
12:59788900:A:C	50	100	1	0.03558
12:59788950:A:C	50	100	0.98	0.05428
12:59788952:C:T	50	100	0.99	0.05428
12:59788984:T:C	50	100	1	0.03413
12:59789125:A:G	50	100	1	0.03413
12:59789424:G:A	50	100	1	0.05919
12:59789911:A:G	50	100	1	0.03613
12:59790092:C:T	50	100	1	0.0581
12:59790135:C:A	50	100	1	0.01834
12:59790439:G:T	50	100	1	0.06845
12:59790535:T:C	50	100	0.99	0.09205
12:59790667:T:G	50	100	1	0.01017
12:59790989:T:C	50	100	1	0.1594
12:59791286:C:A	50	98	0.96	0.04321
12:59791554:C:T	50	100	1	0.03413
12:59792025:T:C	50	100	1	0.05919
12:59792064:G:A	50	100	1	0.1262
12:59792270:C:T	50	100	1	0.2213
12:59793047:C:T	50	100	0.95	0.0285
12:59793095:C:T	50	100	1	0.05919
12:59793393:T:G	50	100	1	0.03431
12:59793563:G:A	50	100	1	0.2322
12:59793594:G:A	50	100	1	0.2335
12:59793705:T:C	50	98	0.98	0.3001
12:59793731:T:C	50	100	0.99	0.0935
12:59793877:A:G	50	100	1	0.01071
12:59794062:G:A	50	100	1	0.0955
12:59794698:G:C	50	100	1	0.02378
12:59795551:G:A	50	100	1	0.02378
12:59795676:G:A	50	100	1	0.0167
12:59795798:G:A	50	100	0.95	0.02142
12:59795829:C:T	50	100	1	0.03413
12:59795968:G:C	50	100	1	0.01743
12:59796334:C:A	50	98	0.84	0.01906
12:59796518:G:T	50	100	1	0.01017
12:59796573:A:G	50	100	1	0.01126
12:59797059:A:G	50	100	1	0.0345
12:59797353:C:G	50	100	1	0.03468
12:59797528:C:A	50	100	0.92	0.01035
12:59797568:C:A	50	100	1	0.05919
12:59797703:C:T	50	100	1	0.061
12:59798584:A:G	50	100	1	0.03431
12:59799289:G:T	50	100	1	0.05047
12:59799456:A:C	50	100	1	0.0167
12:59799906:T:G	50	100	1	0.03468
12:59799958:A:C	50	100	1	0.2253
12:59800227:G:A	50	100	1	0.02378
12:59800473:G:T	50	100	1	0.4684
12:59800654:A:C	50	100	0.99	0.01779
12:59800897:A:G	50	100	1	0.03431
12:59802517:A:G	50	98	1	0.05919
12:59802791:T:C	50	100	1	0.05047
12:59802793:T:C	50	100	0.93	0.0345
12:59803110:C:T	50	100	1	0.05174
12:59803148:G:T	50	100	1	0.01725
12:59803240:T:C	49	100	1	0.05919
12:59803974:A:G	50	100	1	0.01126
12:59805052:C:T	50	100	1	0.3519
12:59805230:G:A	50	100	1	0.05192
12:59805502:T:C	50	100	1	0.03431
12:59805556:T:C	50	100	1	0.03577
12:59805640:A:G	50	100	1	0.05192
12:59805664:C:A	50	100	1	0.01779
12:59805799:T:C	50	100	0.98	0.03831
12:59805984:T:A	50	100	0.98	0.236
12:59806023:T:C	50	100	1	0.03631
12:59806211:G:A	50	100	1	0.07988
12:59806320:A:G	50	98	0.98	0.09913
12:59806650:C:A	50	100	1	0.01779
12:59806657:A:G	50	100	0.98	0.03813
12:59807002:G:A	50	100	0.99	0.01271
12:59807519:A:G	50	100	1	0.03431
12:59807661:A:T	50	98	0.99	0.09804
12:59808101:G:A	50	100	1	0.03286
12:59808185:G:A	50	98	0.99	0.2204
12:59808437:A:G	50	100	0.99	0.4744
12:59808644:A:G	50	98	0.99	0.06028
12:59808708:C:G	50	100	1	0.01834
12:59809877:T:G	50	100	0.99	0.1745
12:59810657:T:C	49	100	0.99	0.06009
12:59810995:A:C	50	100	1	0.3938
12:59811177:A:G	50	100	1	0.05991
12:59811291:A:G	50	100	1	0.03577
12:59812671:A:G	50	100	1	0.02197
12:59812763:T:C	50	100	1	0.4003
12:59812855:A:G	50	100	1	0.05955
12:59812976:A:C	50	100	1	0.1238
12:59813187:G:A	50	100	1	0.4003
12:59813852:T:C	50	100	1	0.305
12:59814011:A:T	50	100	1	0.2229
12:59815126:T:A	50	100	1	0.01779
12:59815232:C:T	50	100	1	0.222
12:59815384:G:T	50	100	1	0.2219
12:59816171:C:A	50	100	1	0.2222
12:59816267:C:T	50	100	1	0.01797
12:59816422:T:C	50	100	1	0.2235
12:59816551:G:T	50	100	1	0.222
12:59816585:T:C	50	100	1	0.2219
12:59816630:A:G	50	100	1	0.05937
12:59816632:G:T	50	100	1	0.05955
12:59816767:G:A	50	100	0.99	0.0463
12:59816825:C:T	50	100	1	0.05937
12:59817074:A:G	50	100	1	0.04611
12:59817464:T:C	50	100	1	0.2239
12:59817511:A:G	50	100	1	0.3684
12:59817546:C:T	50	100	1	0.2239
12:59817597:G:A	50	100	0.94	0.03395
12:59817695:C:T	50	100	1	0.3684
12:59817885:A:C	50	100	0.98	0.05864
12:59818143:A:G	50	100	0.97	0.2493
12:59818301:T:C	50	100	1	0.0463
12:59818447:A:G	50	100	1	0.1634
12:59818850:C:T	50	100	1	0.2055
12:59819050:C:T	50	100	1	0.2053
12:59820416:T:G	50	100	1	0.04575
12:59820945:C:G	50	100	0.98	0.03831
12:59821253:G:A	50	100	1	0.2142
12:59822192:G:A	50	100	1	0.1137
12:59822777:C:A	50	100	1	0.2144
12:59822899:T:C	50	100	1	0.01997
12:59823351:T:C	50	100	1	0.1137
12:59824028:G:A	50	100	1	0.2142
12:59824551:A:G	50	100	1	0.2328
12:59824858:A:G	50	100	1	0.09368
12:59824871:T:A	50	100	1	0.06227
12:59825903:C:T	50	100	1	0.01834
12:59826564:T:A	50	100	1	0.01997
12:59826635:A:T	50	100	0.99	0.01943
12:59826745:T:C	50	100	1	0.2142
12:59826787:A:T	50	100	0.99	0.2309
12:59826814:C:T	50	100	0.99	0.2309
12:59827443:G:T	50	100	1	0.1138
12:59827683:T:G	50	100	1	0.2311
12:59827950:T:A	50	100	1	0.2311
12:59827972:G:A	50	100	1	0.2255
12:59828117:G:A	50	100	1	0.2311
12:59828247:A:C	50	100	1	0.4573
12:59828295:T:C	50	100	1	0.01107
12:59828396:G:A	50	100	1	0.2255
12:59828423:T:G	50	100	1	0.01107
12:59828839:A:G	50	100	1	0.2255
12:59828862:A:G	50	100	1	0.2255
12:59829449:G:T	50	100	1	0.01089
12:59829511:A:G	50	100	1	0.2148
12:59829523:T:C	50	100	1	0.2257
12:59829607:A:G	50	100	1	0.2146
12:59829636:C:T	50	100	1	0.01089
12:59829696:G:C	50	100	1	0.06227
12:59829834:A:C	50	100	1	0.2146
12:59831058:C:T	50	100	1	0.1138
12:59831259:T:C	50	100	1	0.01089
12:59831449:A:T	50	100	1	0.01471
12:59831501:G:C	50	100	1	0.04811
12:59832265:T:C	50	100	1	0.4958
12:59832422:G:A	50	100	1	0.01725
12:59832453:G:A	50	100	1	0.04593
12:59832635:G:C	50	100	1	0.01253
12:59832788:C:T	50	100	1	0.02433
12:59833230:T:C	50	100	1	0.4973
12:59833564:C:A	50	100	1	0.04793
12:59833605:G:C	50	100	1	0.09913
12:59833931:G:C	50	100	1	0.02415
12:59834412:G:A	50	100	1	0.4034
12:59834561:C:T	50	100	1	0.01235
12:59834829:C:T	50	100	1	0.1373
12:59834892:T:A	50	100	0.97	0.01071
12:59834998:T:C	50	100	1	0.09895
12:59835023:C:A	50	100	0.99	0.0158
12:59835076:G:A	50	100	1	0.09931
12:59835134:T:C	50	100	0.96	0.01071
12:59835215:T:C	50	100	1	0.08696
12:59835679:A:G	50	100	1	0.4951
12:59835731:C:T	50	100	1	0.02415
12:59835859:A:C	50	100	1	0.2963
12:59836095:C:T	50	100	1	0.01089
12:59836946:A:G	50	100	1	0.02959
12:59837523:C:T	50	100	0.84	0.01107
12:59838434:C:G	50	100	1	0.01616
12:59838501:C:T	50	100	1	0.1467
12:59838507:C:T	50	100	1	0.01616
12:59838691:G:T	50	100	0.99	0.2988
12:59838879:G:A	50	100	0.89	0.03141
12:59839079:G:C	50	100	1	0.08787
12:59840051:T:C	50	100	0.89	0.03105
12:59840088:G:A	50	100	1	0.01906
12:59840165:C:T	50	100	1	0.05955
12:59840319:A:G	50	100	1	0.1151
12:59840768:T:G	50	100	1	0.2184
12:59840856:A:C	50	100	0.97	0.0374
12:59840861:A:C	50	100	0.95	0.04557
12:59841164:C:T	50	100	1	0.03359
12:59841295:A:T	50	100	0.99	0.2531
12:59841367:C:T	50	100	0.99	0.2324
12:59841604:G:A	50	100	1	0.1088
12:59841820:T:C	50	100	0.99	0.2322
12:59841926:C:T	50	100	1	0.09314
12:59841964:C:T	50	100	1	0.06427
12:59842269:C:T	50	100	1	0.03359
12:59842390:C:T	50	100	1	0.1946
12:59842469:A:G	50	100	1	0.1932
12:59842493:C:T	50	100	1	0.01198
12:59843113:A:T	50	100	1	0.04248
12:59843173:C:A	50	100	1	0.01126
12:59843278:G:A	50	100	0.98	0.0374
12:59843388:A:G	50	100	1	0.1959
12:59843520:T:C	50	100	1	0.02052
12:59843751:A:G	50	100	1	0.1944
12:59843819:C:A	50	100	1	0.04285
12:59844099:G:C	50	100	0.89	0.01107
12:59844309:T:C	50	100	0.99	0.2092
12:59844311:A:G	50	100	1	0.1973
12:59844883:T:G	50	98	0.96	0.2776
12:59845851:G:T	50	100	1	0.0984
12:59846179:C:T	50	100	1	0.4446
12:59846302:G:A	50	100	1	0.02015
12:59846311:C:T	50	100	1	0.1924
12:59846428:A:T	50	100	0.98	0.01162
12:59846429:G:C	50	100	0.98	0.01162
12:59846919:C:T	50	100	1	0.4446
12:59847035:G:C	50	100	1	0.1723
12:59847154:T:C	50	100	1	0.1895
12:59847364:T:C	50	100	1	0.4444
12:59847618:A:T	50	100	1	0.4417
12:59847934:T:C	50	100	0.87	0.01235
12:59848182:C:T	50	100	1	0.01162
12:59848223:G:C	50	100	1	0.1133
12:59848533:A:G	50	100	1	0.1894
12:59848566:A:G	50	100	1	0.06028
12:59848687:A:G	50	100	1	0.2373
12:59849131:C:T	50	100	1	0.1834
12:59849220:G:T	50	100	1	0.04611
12:59849400:A:G	50	100	1	0.2489
12:59849948:T:C	50	100	1	0.03431
12:59849955:A:G	50	100	1	0.2491
12:59850291:G:A	50	100	1	0.01834
12:59850858:T:C	50	100	1	0.4472
12:59852128:C:G	50	100	1	0.065
12:59852308:A:G	50	100	1	0.1932
12:59852653:G:T	50	100	0.98	0.4486
12:59852661:A:G	49	100	1	0.4473
12:59852981:C:T	50	100	1	0.4506
12:59853292:G:A	50	100	1	0.2538
12:59853727:T:C	50	100	1	0.1886
12:59853932:G:A	50	100	0.87	0.03141
12:59853974:G:A	50	100	1	0.1921
12:59854067:A:G	50	100	1	0.4508
12:59854283:A:G	50	100	1	0.06318
12:59854809:T:A	50	100	1	0.2538
12:59854945:T:C	50	100	1	0.4473
12:59855005:C:T	50	100	0.97	0.1138
12:59855120:G:A	50	100	1	0.1923
12:59855232:G:T	50	100	1	0.07861
12:59855502:T:A	50	100	1	0.2538
12:59855590:T:C	50	100	1	0.1921
12:59855780:G:A	50	100	1	0.1783
12:59855840:A:G	50	100	1	0.4966
12:59855951:C:T	50	100	1	0.1923
12:59856119:C:T	50	100	1	0.4506
12:59856252:G:A	50	100	1	0.01126
12:59856258:C:A	50	100	0.98	0.03885
12:59856376:A:G	50	100	1	0.04375
12:59856507:T:C	50	100	1	0.4503
12:59856726:C:T	50	100	1	0.1921
12:59856774:C:T	50	100	1	0.02088
12:59856975:G:A	50	100	0.97	0.06046
12:59856995:C:A	50	100	0.97	0.02342
12:59857115:C:T	50	100	1	0.242
12:59857202:C:A	50	100	1	0.4504
12:59857230:A:G	50	100	1	0.2536
12:59857909:C:G	50	98	1	0.4472
12:59858219:A:G	50	100	1	0.1932
12:59858252:A:C	50	100	0.98	0.01688
12:59858835:G:T	50	100	1	0.2533
12:59858954:A:G	50	100	1	0.1723
12:59859086:C:T	50	100	1	0.2533
12:59859216:T:C	50	100	1	0.06518
12:59859301:A:T	50	100	1	0.4615
12:59859765:A:G	50	98	1	0.2531
12:59859845:C:T	50	100	1	0.01053
12:59860016:T:A	50	100	1	0.1928
12:59860256:T:C	50	100	0.99	0.2489
12:59860589:C:T	46	87	0.96	0.1852
12:59860614:C:T	48	100	0.98	0.01344
12:59860730:T:C	50	100	0.78	0.01216
12:59860734:C:T	50	100	0.82	0.01325
12:59860742:T:C	50	96	0.96	0.4922
12:59860743:A:G	50	100	0.96	0.03577
12:59860842:C:G	50	100	1	0.2104
12:59860946:A:C	50	100	0.94	0.01434
12:59860963:C:T	50	100	0.96	0.03195
12:59861118:T:G	50	100	0.99	0.4492
12:59861834:C:A	50	100	0.9	0.0167
12:59862111:C:T	50	100	0.98	0.1736
12:59862307:G:A	50	100	0.99	0.01961
12:59862468:T:C	50	100	0.99	0.03813
12:59862517:C:A	50	100	0.99	0.2803
12:59862761:T:A	50	100	0.99	0.28
12:59863237:G:A	50	100	1	0.06627
12:59863240:T:C	50	100	0.99	0.1362
12:59863736:T:C	50	100	0.99	0.2366
12:59863966:T:A	50	100	0.97	0.02778
12:59864255:T:C	50	100	0.96	0.0276
12:59864353:T:C	50	100	0.99	0.2173
12:59864528:C:G	50	100	0.74	0.03214
12:59864548:C:T	50	100	0.97	0.01743
12:59864667:C:A	50	100	0.99	0.2373
12:59864749:T:A	50	100	0.99	0.2371
12:59864906:A:T	50	100	0.99	0.2151
12:59864931:C:A	50	100	0.98	0.2364
12:59865002:A:G	50	100	0.98	0.219
12:59865305:G:T	50	98	0.94	0.159
12:59865486:C:T	50	98	0.92	0.1044
12:59866002:T:C	50	98	0.96	0.1944
12:59866287:G:A	50	100	0.97	0.3974
12:59866308:C:T	50	100	0.98	0.3745
12:59866718:T:A	50	100	0.99	0.2092
12:59866972:G:T	50	100	1	0.4305
12:59867215:T:C	50	100	1	0.4533
12:59867299:A:G	50	100	0.99	0.07861
12:59867794:G:A	50	100	1	0.4533
12:59868148:T:C	50	100	0.99	0.1558
12:59868331:G:A	50	100	0.99	0.07861
12:59868335:A:G	50	100	1	0.4532
12:59869445:A:G	50	100	1	0.4524
12:59869558:A:G	50	100	1	0.07825
12:59869942:G:A	50	100	1	0.4524
12:59870067:G:C	50	100	1	0.1222
12:59870297:A:G	50	100	0.78	0.01471
12:59870497:T:C	50	100	0.99	0.0216
12:59870517:G:C	50	100	1	0.3911
12:59870791:T:C	50	100	1	0.4548
12:59871255:C:T	50	100	0.99	0.2097
12:59871690:C:A	50	100	1	0.155
12:59871742:C:T	50	100	1	0.155
12:59871751:C:T	50	100	0.93	0.03322
12:59872394:G:A	50	100	1	0.155
12:59872455:T:C	50	100	0.99	0.02251
12:59872716:G:A	50	100	1	0.3983
12:59872785:T:C	50	100	1	0.1552
12:59873191:T:G	50	100	1	0.1549
12:59873215:A:G	50	100	1	0.02524
12:59874122:C:G	50	100	1	0.1549
12:59874129:G:C	50	100	1	0.449
12:59874243:G:T	50	100	1	0.0158
12:59874469:G:A	50	100	1	0.1549
12:59874533:A:G	50	100	1	0.1543
12:59874562:G:A	50	100	1	0.1549
12:59874634:A:G	50	100	1	0.449
12:59874862:G:C	50	100	0.99	0.2086
12:59875283:C:T	50	100	0.93	0.04757
12:59875327:G:T	50	100	1	0.2901
12:59875690:T:A	50	100	1	0.1547
12:59875956:T:A	50	100	1	0.07008
12:59876337:A:G	50	100	0.88	0.0325
12:59876626:T:A	50	100	1	0.1534
12:59876751:A:G	50	100	1	0.3991
12:59876940:G:A	50	100	1	0.4259
12:59877315:G:A	50	100	1	0.07861
12:59877638:A:G	50	100	1	0.1534
12:59878636:G:T	50	100	1	0.02451
12:59878850:G:A	50	100	1	0.2945
12:59878876:A:G	50	100	1	0.1536
12:59879107:A:G	50	98	0.91	0.1038
12:59879578:A:G	50	100	0.99	0.02342
12:59879648:G:C	50	100	1	0.2941
12:59879693:C:T	50	100	1	0.1532
12:59880534:G:A	50	100	0.96	0.07861
12:59880561:G:A	50	100	1	0.03341
12:59880789:T:G	50	100	1	0.1532
12:59880829:A:G	50	100	1	0.05301
12:59881126:T:C	50	100	1	0.03232
12:59881398:C:G	50	100	1	0.1255
12:59881856:T:C	50	100	1	0.3902
12:59882306:A:G	49	100	1	0.1534
12:59882448:T:C	50	100	1	0.2077
12:59882541:A:G	50	100	1	0.0158
12:59882731:C:G	50	100	1	0.05283
12:59883066:T:C	50	100	1	0.1534
12:59883088:A:G	50	100	1	0.2079
12:59883251:G:C	50	100	1	0.03341
12:59883550:C:T	50	100	1	0.1538
12:59883677:T:C	50	100	1	0.4483
12:59884030:G:A	50	100	1	0.1253
12:59884048:A:T	50	100	1	0.1538
12:59884278:C:T	50	100	1	0.4254
12:59884500:T:C	50	100	1	0.2084
12:59884660:C:T	50	100	1	0.1534
12:59884848:A:T	49	100	1	0.1534
12:59884859:T:G	49	100	1	0.03341
12:59884900:A:C	48	100	1	0.12
12:59885115:T:C	50	100	1	0.07861
12:59885351:T:C	50	100	0.98	0.01434
12:59885929:G:A	50	100	1	0.1534
12:59886259:C:T	50	100	1	0.1534
12:59886761:A:G	50	100	1	0.1534
12:59887015:T:G	50	98	0.99	0.3085
12:59887165:G:C	50	100	1	0.1253
12:59887237:G:A	50	100	1	0.1536
12:59888161:C:A	50	100	1	0.1534
12:59888242:A:G	50	100	1	0.4256
12:59888252:C:T	50	100	0.99	0.05628
12:59888343:C:T	50	98	1	0.12
12:59888346:C:T	50	98	1	0.12
12:59888471:C:A	47	91.5	0.92	0.09967
12:59888474:A:C	49	98	0.96	0.1169
12:59888499:A:C	50	100	0.72	0.01452
12:59888503:A:C	49	95.9	0.71	0.05084
12:59888731:C:T	50	100	1	0.1523
12:59888818:G:A	50	98	1	0.07879
12:59889011:C:A	50	100	0.98	0.1467
12:59889482:T:C	50	100	1	0.03395
12:59890820:T:C	50	100	1	0.07625
12:59890904:T:A	50	100	0.99	0.3502
12:59891112:A:G	50	100	1	0.02415
12:59891306:G:A	50	100	1	0.07607
12:59891454:A:G	50	100	0.99	0.08406
12:59892089:T:C	50	100	1	0.1768
12:59892356:A:G	50	100	1	0.1768
12:59892571:A:C	50	100	0.99	0.3508
12:59892784:C:T	50	100	1	0.1768
12:59892972:A:C	50	98	0.99	0.3502
12:59893035:A:G	50	100	0.97	0.02524
12:59893841:C:T	50	100	1	0.177
12:59893945:A:G	50	100	1	0.177
12:59893956:G:A	50	100	1	0.03758
12:59894052:G:A	50	100	1	0.2636
12:59894085:C:G	50	100	1	0.3484
12:59894141:G:T	50	100	0.99	0.3499
12:59894214:C:G	50	100	1	0.02033
12:59894245:A:G	50	100	1	0.1772
12:59894262:C:G	50	100	1	0.1772
12:59894323:T:A	50	100	1	0.177
12:59894368:T:C	50	100	1	0.177
12:59894515:A:G	50	100	1	0.1774
12:59894626:G:C	50	100	1	0.07553
12:59894868:C:G	50	100	1	0.177
12:59895572:G:A	50	100	1	0.0167
12:59895820:A:C	50	100	1	0.02741
12:59896571:A:G	50	100	1	0.4365
12:59897162:T:A	50	100	1	0.3495
12:59897768:G:A	50	100	0.95	0.02106
12:59897911:G:A	50	100	1	0.08588
12:59899778:C:T	50	100	1	0.03758
12:59900074:A:C	50	100	0.99	0.2649
12:59900436:A:G	50	100	1	0.0886
12:59900712:G:A	50	100	1	0.3462
12:59900862:T:C	50	98	0.99	0.0659
12:59900918:G:A	50	100	1	0.08588
12:59901570:T:C	50	100	1	0.06554
12:59903594:G:A	50	100	1	0.3177
12:59903921:G:A	50	100	0.99	0.1774
12:59904078:C:T	50	100	1	0.0748
12:59904585:C:G	50	100	1	0.1776
12:59906245:C:T	50	100	0.98	0.0345
12:59906278:A:C	50	98	0.84	0.01053
12:59907070:A:T	50	100	0.97	0.01362
12:59907071:A:T	50	100	0.97	0.01362
12:59908471:G:A	50	100	1	0.2645
12:59908561:G:T	50	100	1	0.05828
12:59909042:A:G	50	100	1	0.1774
12:59909136:C:T	50	100	1	0.02015
12:59910098:G:A	50	100	1	0.01598
12:59910106:A:G	50	100	1	0.0158
12:59910327:C:A	50	100	1	0.3491
12:59910426:A:G	50	100	1	0.02814
12:59910430:T:C	50	100	1	0.1443
12:59910468:C:G	50	100	1	0.1774
12:59910788:A:G	50	100	1	0.388
12:59911101:T:C	50	98	1	0.1429
12:59912244:T:G	50	100	1	0.1774
12:59913064:A:T	50	100	1	0.01598
12:59913416:T:C	50	100	1	0.3853
12:59913426:T:C	50	100	1	0.28
12:59913925:T:C	50	100	1	0.2643
12:59913998:T:G	50	100	0.9	0.01053
12:59914169:A:C	50	100	1	0.264
12:59914587:T:C	50	100	0.99	0.2649
12:59914942:C:G	50	98	1	0.1429
12:59915014:A:T	50	100	1	0.02015
12:59915250:C:T	50	100	1	0.177
12:59915427:T:C	50	100	1	0.3893
12:59915649:C:T	50	100	1	0.02814
12:59915887:T:C	39	94.9	0.76	0.08951
12:59916095:T:C	50	100	1	0.01216
12:59916292:T:C	50	100	0.99	0.08606
12:59916612:G:A	50	100	1	0.02015
12:59916839:A:G	50	100	1	0.07498
12:59916882:G:A	50	100	1	0.01616
12:59917167:T:G	50	100	1	0.3493
12:59917359:G:A	50	100	1	0.3491
12:59917707:T:G	50	100	1	0.07117
12:59917881:T:C	50	100	1	0.07026
12:59918161:T:C	50	100	0.94	0.04267
12:59918218:G:T	50	100	0.99	0.08588
12:59918388:A:C	50	100	1	0.1768
12:59918563:T:C	50	100	1	0.02015
12:59919129:C:A	50	98	0.99	0.1378
12:59919605:T:C	50	100	0.99	0.0167
12:59919665:T:C	50	100	1	0.1772
12:59920093:G:T	50	100	0.94	0.0187
12:59920672:C:A	50	100	1	0.03413
12:59920933:A:G	50	100	1	0.3831
12:59921466:A:C	50	100	1	0.07498
12:59921517:T:A	50	100	1	0.01616
12:59921836:T:G	50	100	1	0.3491
12:59922205:C:G	50	100	1	0.3493
12:59922431:G:A	50	100	1	0.01852
12:59922460:T:C	50	100	1	0.07498
12:59922546:C:T	50	98	1	0.1427
12:59923331:A:G	50	100	1	0.08787
12:59925649:T:G	50	100	1	0.3497
12:59925676:C:T	50	100	0.99	0.1262
12:59925999:C:T	50	98	1	0.1427
12:59926299:A:G	50	100	1	0.1768
12:59926796:T:A	50	100	0.98	0.0138
12:59927147:C:T	50	98	1	0.01979
12:59927702:T:C	50	100	1	0.09241
12:59928519:C:A	50	100	1	0.01071
12:59930406:C:T	50	100	1	0.2645
12:59930715:A:T	50	100	1	0.08932
12:59930903:G:T	50	100	1	0.03341
12:59931146:G:C	50	100	1	0.08969
12:59931318:G:A	50	100	1	0.01707
12:59931867:T:C	50	98	1	0.07426
12:59932975:C:T	50	100	1	0.183
12:59933237:T:C	49	91.8	0.91	0.1147
12:59934153:T:C	50	100	1	0.01725
12:59934185:C:T	50	100	1	0.07516
12:59934467:T:C	50	100	1	0.3172
12:59935128:A:G	50	100	1	0.01616
12:59935361:G:A	50	100	1	0.0167
12:59936174:A:C	50	100	1	0.01852
12:59937525:T:A	50	100	1	0.2645
12:59937970:A:G	50	100	1	0.1774
12:59938584:C:T	50	100	1	0.264
12:59938792:T:C	50	100	1	0.0866
12:59939010:G:A	50	100	1	0.3493
12:59939453:T:C	50	100	1	0.02033
12:59939475:G:A	50	100	1	0.3152
12:59939622:C:G	50	100	1	0.1331
12:59940328:G:A	50	100	1	0.3106
12:59940943:C:T	50	100	1	0.03577
12:59941185:A:G	50	100	1	0.02814
12:59941453:G:C	50	100	0.93	0.01053
12:59941925:G:C	50	100	0.93	0.01053
12:59942595:A:T	50	100	1	0.08642
12:59942881:G:T	50	100	1	0.02524
12:59943155:G:C	50	100	1	0.2649
12:59943261:C:A	50	100	0.99	0.0768
12:59944374:G:T	50	100	0.99	0.2645
12:59944656:T:C	50	100	1	0.0423
12:59945389:G:T	50	100	1	0.04121
12:59945619:T:C	50	100	1	0.0167
12:59945707:G:A	50	100	1	0.02705
12:59945858:A:C	50	100	1	0.04248
12:59945863:A:T	50	100	1	0.3061
12:59945934:A:C	50	100	1	0.0167
12:59947273:T:C	50	100	1	0.04539
12:59948125:G:C	50	100	1	0.2647
12:59948131:C:T	50	100	1	0.04248
12:59948159:G:C	50	100	1	0.09677
12:59948380:G:A	50	100	1	0.01035
12:59948843:C:T	50	98	1	0.01779
12:59949039:A:G	50	98	1	0.1422
12:59949227:T:A	50	100	1	0.1681
12:59949483:C:T	50	100	0.86	0.03177
12:59949757:A:C	50	100	1	0.09677
12:59949761:T:C	50	100	1	0.4038
12:59949992:T:A	50	100	1	0.09386
12:59950059:C:T	50	100	1	0.07643
12:59950137:G:C	50	100	1	0.2444
12:59950491:A:G	50	100	1	0.2645
12:59950564:A:T	50	100	1	0.09731
12:59950822:C:A	50	100	1	0.0167
12:59951019:A:T	50	100	1	0.264
12:59951122:C:A	50	100	1	0.05955
12:59951311:A:C	50	100	1	0.04539
12:59951315:A:G	50	98	1	0.09677
12:59951495:A:C	50	100	0.99	0.01888
12:59951497:C:T	50	100	1	0.0167
12:59951636:C:T	48	97.9	1	0.3315
12:59951681:G:A	50	100	1	0.2642
12:59951701:T:G	50	100	1	0.0423
12:59951709:A:G	50	98	1	0.09677
12:59951751:G:T	50	100	1	0.07934
12:59951905:C:T	50	100	1	0.03722
12:59951996:T:C	50	100	1	0.01979
12:59952249:C:T	50	100	1	0.1674
12:59952283:C:T	50	100	1	0.2634
12:59952300:G:A	50	100	1	0.01634
12:59952391:C:T	50	100	0.98	0.1129
12:59952547:G:A	50	100	1	0.0423
12:59953270:A:C	50	98	0.98	0.1423
12:59953320:A:G	50	98	1	0.1429
12:59953366:A:G	50	100	1	0.02705
12:59953378:T:C	50	100	1	0.1129
12:59953673:T:C	50	100	1	0.2642
12:59953848:T:C	50	100	0.99	0.04811
12:59953898:G:A	50	100	1	0.0423
12:59954224:A:C	50	96	0.93	0.01053
12:59954235:C:T	50	98	1	0.1423
12:59954252:A:G	50	100	1	0.09386
12:59954290:A:G	50	100	0.99	0.01743
12:59954381:C:G	50	100	0.99	0.3175
12:59954384:G:A	50	100	1	0.0423
12:59954702:C:T	50	100	1	0.09386
12:59954739:T:C	50	100	1	0.01598
12:59954965:T:G	50	100	0.84	0.01797
12:59955218:C:T	47	95.7	1	0.09386
12:59955569:G:A	49	100	1	0.09677
12:59956646:G:T	50	100	0.99	0.3157
12:59957224:A:G	50	100	1	0.4045
12:59958485:A:G	50	100	1	0.0167
12:59958591:G:A	50	100	1	0.06046
12:59958742:G:T	50	100	1	0.0118
12:59959262:C:A	50	100	0.99	0.01089
12:59959480:G:A	50	100	0.98	0.1679
12:59959522:A:C	50	100	1	0.09423
12:59959751:C:T	50	100	1	0.24
12:59960526:T:C	50	100	0.99	0.3313
12:59960558:T:C	50	100	1	0.0423
12:59961388:A:G	50	100	1	0.04248
12:59961733:T:C	50	100	1	0.264
12:59962089:T:A	50	100	0.99	0.03722
12:59962603:G:A	50	100	1	0.01071
12:59963018:A:C	50	100	1	0.04121
12:59963474:G:T	50	100	1	0.06046
12:59963557:C:A	50	100	1	0.05247
12:59963714:T:G	50	100	1	0.09441
12:59964019:G:T	50	100	1	0.02596
12:59964252:C:T	50	100	1	0.09423
12:59965018:T:C	50	100	0.99	0.1394
12:59966168:A:G	50	100	1	0.3157
12:59968068:C:T	50	100	1	0.01743
12:59968858:G:A	50	100	1	0.01071
12:59969692:G:A	50	100	0.99	0.09277
12:59970405:G:C	50	100	1	0.03232
12:59970769:C:T	50	100	1	0.0167
12:59970853:A:G	50	100	1	0.2206
12:59970869:C:T	50	100	0.99	0.2987
12:59971413:G:A	50	100	1	0.2364
12:59971546:C:T	50	100	1	0.2823
12:59972858:C:T	50	100	0.94	0.02015
12:59972971:C:T	50	100	1	0.2827
12:59974002:G:A	50	100	0.99	0.09259
12:59974928:A:G	50	100	0.99	0.02288
12:59975006:T:C	50	100	1	0.03232
12:59975210:T:C	50	100	1	0.01779
12:59975488:C:T	50	100	0.99	0.1046
12:59976012:C:A	50	100	1	0.01071
12:59976078:T:C	50	100	0.97	0.01979
12:59976527:G:T	50	100	1	0.03704
12:59976585:T:C	50	100	1	0.3255
12:59977964:A:C	50	100	0.99	0.08551
12:59978581:T:C	50	100	1	0.1674
12:59978606:C:A	50	100	1	0.2832
12:59978796:C:T	50	100	1	0.0167
12:59978807:C:T	50	100	1	0.01616
12:59978977:A:G	50	96	0.95	0.09495
12:59978979:A:G	47	95.7	0.99	0.1901
12:59978981:A:G	46	89.1	0.94	0.2415
12:59978985:A:G	50	98	0.98	0.2718
12:59979463:A:G	50	96	1	0.06046
12:59979733:C:T	50	98	1	0.3056
12:59979990:T:C	50	98	1	0.01961
12:59980050:T:C	50	100	1	0.03232
12:59980610:C:T	50	100	0.96	0.01035
12:59981704:T:C	50	100	1	0.0423
12:59981919:T:C	50	100	0.99	0.01017
12:59982381:A:T	50	100	1	0.2838
12:59982508:T:C	50	100	1	0.2832
12:59982641:T:C	50	100	1	0.0423
12:59983075:T:C	50	100	0.99	0.08551
12:59983089:G:A	50	100	1	0.0167
12:59983565:C:T	50	98	1	0.07662
12:59983677:C:T	50	100	0.99	0.02288
12:59983686:G:A	50	100	1	0.01071
12:59983702:C:T	50	100	1	0.2838
12:59984076:T:C	50	100	1	0.2838
12:59984208:C:T	50	100	1	0.2836
12:59985277:A:G	50	100	0.68	0.01089
12:59985340:G:A	50	98	1	0.2943
12:59985418:G:T	50	100	1	0.2836
12:59985825:C:A	50	100	1	0.03413
12:59987177:T:C	50	100	0.98	0.08533
12:59987600:A:G	50	96	0.99	0.04158
12:59988032:C:T	50	100	1	0.04139
12:59988137:G:A	50	100	0.99	0.08569
12:59988842:A:C	50	100	1	0.06064
12:59989288:C:A	50	100	1	0.167
12:59989536:G:A	50	100	1	0.02052
12:59989549:G:A	50	100	1	0.02596
12:59989788:A:T	50	100	1	0.04775
12:59989931:A:G	50	100	0.99	0.1672
12:59991048:G:A	50	98	0.99	0.2268
12:59992673:G:C	50	100	0.99	0.01325
12:59992766:C:T	50	100	1	0.01089
12:59993291:T:C	50	100	1	0.08533
12:59993432:G:C	50	100	1	0.06064
12:59994024:A:G	50	100	1	0.01107
12:59994296:T:C	50	100	1	0.01126
12:59994324:G:A	50	100	1	0.01107
12:59994759:T:C	50	100	1	0.04212
12:59995335:T:C	50	100	1	0.03377
12:59995505:G:A	50	100	1	0.0768
12:59995506:T:A	50	100	0.99	0.2829
12:59995808:A:G	50	100	1	0.2941
12:59996529:A:G	50	100	1	0.08533
12:59996539:A:G	50	100	1	0.2807
12:59996775:T:C	50	100	1	0.07698
12:59997213:G:A	50	100	1	0.01089
12:59997416:G:A	50	100	1	0.08551
12:59997541:A:G	50	100	1	0.04212
12:59998197:T:C	50	100	1	0.08533
12:59998753:A:G	50	100	1	0.08533
12:59999163:C:T	50	100	1	0.03377
12:59999339:C:T	50	100	1	0.1044
12:59999954:A:T	50	100	0.99	0.1674
12:60000450:C:G	50	100	1	0.01325
12:60000502:C:T	50	100	0.99	0.1523
12:60000503:G:A	50	100	1	0.08533
12:60001020:T:G	50	100	1	0.07407
12:60001397:C:T	50	98	1	0.08569
12:60002198:G:A	50	100	1	0.2941
12:60002420:G:A	50	100	1	0.02015
12:60002784:T:A	50	100	1	0.1416
12:60003015:A:G	50	100	1	0.1044
12:60003109:G:A	50	100	1	0.07698
12:60003427:G:A	50	100	1	0.0354
12:60003450:T:C	50	100	1	0.01144
12:60003687:G:C	50	98	1	0.2836
12:60003973:T:A	50	100	1	0.0768
12:60004342:G:T	50	98	0.9	0.02052
12:60004353:A:C	50	100	1	0.04212
12:60005230:C:T	50	100	1	0.03377
12:60005278:C:T	50	100	1	0.1672
12:60005416:A:G	50	100	1	0.2941
12:60005471:G:T	50	100	1	0.01162
12:60005910:T:C	50	100	1	0.04575
12:60005921:T:C	50	100	1	0.04212
12:60006348:C:T	50	100	1	0.1044
12:60006406:C:T	50	100	1	0.07662
12:60006605:A:G	50	100	1	0.07662
12:60007033:A:G	49	100	0.97	0.03322
12:60007607:A:C	50	100	1	0.01598
12:60007908:A:G	50	100	1	0.03377
12:60008041:T:C	50	100	1	0.04012
12:60008170:C:A	49	100	0.98	0.03813
12:60008172:C:A	50	88	0.77	0.136
12:60008175:A:C	50	98	1	0.09296
12:60008405:A:G	50	100	1	0.01035
12:60008638:G:C	50	100	1	0.2829
12:60008703:T:A	49	100	1	0.1678
12:60008982:A:T	50	100	1	0.3097
12:60008984:T:C	50	100	1	0.07662
12:60009193:T:A	37	89.2	1	0.07662
12:60009507:G:T	28	92.9	0.99	0.1687
12:60009743:C:T	48	97.9	1	0.2943
12:60009766:T:C	50	100	1	0.01598
12:60009769:T:C	50	100	1	0.01416
12:60010119:C:T	50	100	1	0.0158
12:60010197:C:T	50	100	1	0.2444
12:60010310:T:C	50	100	1	0.03413
12:60010590:C:T	50	100	1	0.2836
12:60010654:G:T	50	100	1	0.03377
12:60011001:T:C	50	100	1	0.04212
12:60011322:T:C	50	100	1	0.1044
12:60011410:T:A	50	100	1	0.1678
12:60011522:C:A	50	100	1	0.04212
12:60012705:G:T	50	100	1	0.1048
12:60012851:A:G	50	100	1	0.2832
12:60012906:G:C	50	100	1	0.03377
12:60013081:C:T	50	100	1	0.01126
12:60013153:G:T	50	100	1	0.0423
12:60013378:T:C	50	98	1	0.2447
12:60013564:C:T	50	100	1	0.1044
12:60013812:T:C	50	100	1	0.07625
12:60013914:A:G	50	100	1	0.04611
12:60014170:G:C	50	100	1	0.01271
12:60014320:A:G	50	100	1	0.08551
12:60014763:A:G	50	100	1	0.01126
12:60014953:C:T	50	100	1	0.04267
12:60015025:C:A	50	100	1	0.244
12:60015571:A:G	50	100	1	0.07625
12:60015758:C:A	50	100	1	0.01997
12:60016179:C:T	50	100	1	0.08515
12:60016454:G:A	50	100	1	0.2879
12:60016552:C:T	46	100	1	0.2879
12:60016942:G:A	50	100	1	0.2767
12:60017034:T:G	50	100	1	0.2765
12:60017192:C:T	50	100	0.99	0.142
12:60017285:T:A	50	100	1	0.01126
12:60017389:T:C	49	100	1	0.1679
12:60017482:A:C	50	94	0.99	0.1683
12:60017564:T:G	50	100	1	0.2771
12:60018136:G:A	50	100	0.96	0.0276
12:60018375:C:T	50	100	1	0.2767
12:60018518:T:C	50	100	1	0.03431
12:60018597:A:G	47	100	0.93	0.04793
12:60019168:C:T	47	97.9	0.94	0.01834
12:60019263:G:A	47	100	0.98	0.01816
12:60019396:A:C	47	100	0.98	0.03631
12:60019568:G:T	47	93.6	0.96	0.1728
12:60019821:C:A	50	100	1	0.08515
12:60021118:G:C	50	100	1	0.08515
12:60021219:G:A	50	100	1	0.283
12:60021351:G:C	50	100	1	0.04575
12:60021658:A:G	50	100	1	0.07008
12:60021713:G:A	50	100	0.88	0.01688
12:60021771:T:C	50	100	1	0.01398
12:60022726:T:A	50	100	1	0.1042
12:60023137:A:T	50	100	1	0.1507
12:60023549:T:C	50	100	1	0.05102
12:60023648:C:T	50	100	1	0.07625
12:60024018:T:A	50	100	1	0.01162
12:60024903:C:T	50	100	1	0.01162
12:60025263:A:C	50	100	1	0.01616
12:60025715:T:C	50	100	1	0.2945
12:60026709:C:T	50	100	0.99	0.0699
12:60026985:C:T	49	98	0.99	0.1371
12:60027018:T:C	50	100	1	0.03976
12:60027754:C:T	50	100	1	0.06845
12:60028179:T:C	50	98	0.99	0.1369
12:60028744:T:C	50	100	1	0.08533
12:60029356:A:C	50	100	1	0.2832
12:60029632:T:A	50	100	1	0.01162
12:60030220:T:C	50	100	1	0.2442
12:60031959:G:A	50	100	1	0.03431
12:60031995:C:T	50	100	1	0.01997
12:60032107:G:A	50	100	1	0.01126
12:60032726:G:C	50	100	1	0.01126
12:60032727:C:A	50	100	1	0.01144
12:60033098:A:C	50	100	1	0.01126
12:60033122:T:C	50	100	1	0.04375
12:60033151:A:G	50	100	1	0.04375
12:60034669:G:A	50	100	1	0.01743
12:60034992:A:T	50	100	1	0.04375
12:60035366:C:T	50	100	1	0.06826
12:60035979:T:C	50	100	1	0.0167
12:60036659:G:T	50	100	1	0.2427
12:60036673:A:C	50	100	1	0.01761
12:60036939:C:A	50	100	1	0.1523
12:60037109:A:C	50	100	1	0.1521
12:60037459:T:C	50	100	1	0.3097
12:60037907:T:C	50	100	1	0.07462
12:60039240:T:C	50	100	1	0.2834
12:60039526:C:T	50	100	1	0.02015
12:60039629:T:C	50	100	1	0.06863
12:60039778:A:G	50	100	1	0.06881
12:60039797:A:C	50	100	1	0.1683
12:60040248:T:C	50	100	1	0.06881
12:60040616:A:G	50	100	1	0.06863
12:60040739:G:C	50	100	1	0.01616
12:60040947:A:C	50	100	1	0.06863
12:60041159:A:G	50	100	1	0.08733
12:60041346:T:C	50	100	1	0.1683
12:60041379:C:T	50	100	1	0.2431
12:60042720:A:T	50	100	1	0.01779
12:60042977:T:G	50	100	1	0.01761
12:60044728:T:G	50	100	0.96	0.01144
12:60044735:T:C	50	100	0.97	0.0797
12:60044819:A:G	50	100	1	0.01761
12:60045375:T:C	50	100	1	0.2177
12:60045904:C:T	50	100	1	0.2792
12:60045996:A:G	50	100	1	0.01906
12:60046692:G:C	50	100	0.99	0.2932
12:60046772:A:T	49	98	0.99	0.2936
12:60046820:T:G	50	100	0.79	0.01216
12:60046822:G:T	50	100	0.98	0.1002
12:60046995:G:A	50	100	0.99	0.1605
12:60047557:T:C	50	100	0.98	0.07625
12:60047838:C:T	50	100	1	0.2148
12:60048769:G:A	50	100	1	0.0167
12:60049404:T:C	50	100	0.99	0.2705
12:60049428:T:C	50	100	0.99	0.2164
12:60049443:G:C	50	100	0.99	0.1905
12:60049782:A:G	50	100	1	0.0167
12:60049828:A:T	50	100	0.98	0.07462
12:60050382:G:C	50	100	0.98	0.1603
12:60050537:C:T	50	100	1	0.03522
12:60050648:T:A	50	100	0.99	0.07662
12:60051076:T:C	50	100	1	0.03377
12:60051202:C:G	50	100	0.99	0.07952
12:60051260:T:A	50	100	0.98	0.1509
12:60051462:G:A	50	100	0.99	0.1923
12:60051519:A:G	50	100	0.99	0.07952
12:60051694:G:A	50	100	0.99	0.07952
12:60051946:G:A	50	100	0.98	0.2938
12:60052104:T:G	50	98	0.99	0.2938
12:60052316:G:T	50	100	0.98	0.0797
12:60052340:T:C	50	100	1	0.2787
12:60052420:T:C	50	100	0.98	0.06881
12:60052686:G:A	50	100	1	0.06954
12:60052723:G:A	50	100	0.99	0.04775
12:60053205:G:A	50	100	1	0.03958
12:60053577:G:A	50	100	1	0.2783
12:60053597:G:A	50	100	0.99	0.1928
12:60053749:T:C	50	100	1	0.0768
12:60053795:T:C	50	100	0.99	0.2146
12:60054066:A:C	50	100	0.97	0.01126
12:60054086:G:A	50	100	1	0.05901
12:60054198:C:G	50	100	1	0.01089
12:60054226:A:G	50	86	0.99	0.2954
12:60054841:G:A	50	98	0.99	0.2965
12:60055011:T:C	50	100	1	0.02306
12:60055140:T:G	49	100	0.97	0.01126
12:60055934:G:A	50	100	1	0.1908
12:60056663:G:A	50	100	0.99	0.05501
12:60056815:A:G	50	100	1	0.02088
12:60057044:G:C	50	100	0.99	0.2226
12:60057525:A:T	50	100	1	0.1908
12:60057696:A:C	50	100	1	0.03395
12:60057923:A:T	50	100	0.99	0.04775
12:60058013:C:T	50	100	1	0.01888
12:60058770:A:T	50	100	1	0.05864
12:60058810:C:T	50	100	0.99	0.295
12:60058842:G:A	50	100	1	0.03395
12:60059210:G:C	50	100	1	0.03413
12:60059219:C:G	50	100	1	0.03395
12:60059517:A:G	50	100	1	0.0167
12:60059795:C:T	50	100	1	0.2787
12:60060396:C:T	50	100	1	0.1585
12:60060514:A:G	50	100	1	0.09259
12:60060791:C:T	50	100	1	0.07589
12:60061020:C:A	50	100	1	0.05501
12:60061111:T:C	50	100	0.98	0.1353
12:60061302:A:G	50	100	1	0.03177
12:60061367:T:C	50	100	0.98	0.04811
12:60062335:A:G	50	100	1	0.0167
12:60062574:A:G	50	100	1	0.05501
12:60063453:C:A	50	100	1	0.05501
12:60063464:C:T	50	100	1	0.01271
12:60063480:A:G	50	100	1	0.09296
12:60063632:C:T	50	100	1	0.03395
12:60063735:C:T	50	100	1	0.1055
12:60064132:C:A	50	100	1	0.07643
12:60064196:C:T	50	100	1	0.02288
12:60064341:C:T	50	100	1	0.1057
12:60064381:A:T	50	100	0.99	0.0167
12:60064650:T:G	50	100	0.99	0.4254
12:60064821:A:G	50	100	1	0.1058
12:60065115:G:T	50	100	1	0.2803
12:60065589:G:A	50	100	1	0.1983
12:60065699:T:C	50	100	1	0.05501
12:60065884:A:G	50	100	1	0.1075
12:60066033:G:T	50	100	1	0.03395
12:60066299:C:T	50	100	1	0.01271
12:60066366:T:C	50	100	1	0.05501
12:60066436:T:G	50	100	1	0.03395
12:60066858:G:A	50	100	1	0.0167
12:60067517:G:A	50	100	1	0.28
12:60068256:A:G	50	100	1	0.05501
12:60068272:C:T	50	100	1	0.03177
12:60068442:A:G	50	100	0.98	0.0167
12:60068445:A:C	50	100	0.96	0.03232
12:60069024:A:T	50	100	1	0.05864
12:60069309:G:A	50	100	0.96	0.0423
12:60069516:T:C	50	100	1	0.2803
12:60069552:G:T	50	100	0.97	0.01144
12:60069670:G:A	50	100	1	0.1058
12:60069834:C:T	50	100	1	0.28
12:60069938:G:A	50	100	1	0.09368
12:60070155:G:A	50	100	1	0.0167
12:60070256:G:A	50	100	1	0.256
12:60070262:C:T	50	100	1	0.03177
12:60070272:G:A	50	100	0.99	0.2943
12:60070464:A:G	50	100	0.98	0.01253
12:60070534:G:A	50	100	1	0.1984
12:60071573:A:G	50	100	1	0.2003
12:60072628:A:G	50	100	1	0.05501
12:60073840:A:G	50	100	1	0.01253
12:60074053:C:A	50	100	0.99	0.01652
12:60074352:C:A	50	100	1	0.09495
12:60074697:T:C	50	100	0.98	0.04121
12:60074850:A:T	50	100	0.99	0.05501
12:60074905:T:A	50	100	1	0.09495
12:60075359:C:T	50	100	1	0.0167
12:60075366:T:C	50	100	1	0.2004
12:60075367:C:T	50	100	0.98	0.05501
12:60075450:C:A	50	100	1	0.05047
12:60075641:T:C	50	100	0.98	0.0463
12:60076252:C:T	50	100	0.99	0.2943
12:60076331:T:C	50	100	0.99	0.07825
12:60076507:G:A	50	100	1	0.28
12:60076515:G:C	50	100	1	0.01271
12:60077119:A:T	50	100	0.99	0.05501
12:60077221:T:C	50	100	0.96	0.01126
12:60077529:A:T	50	100	0.99	0.2801
12:60077871:C:A	50	100	0.99	0.07662
12:60078403:A:G	50	100	1	0.06699
12:60079011:T:A	50	100	1	0.01107
12:60079226:C:G	49	100	0.98	0.2135
12:60080500:C:A	50	100	1	0.02288
12:60080657:T:C	50	100	0.96	0.4535
12:60080754:G:T	50	100	0.99	0.03159
12:60080950:T:C	50	96	0.88	0.03649
12:60080981:C:G	50	98	0.9	0.06264
12:60081132:T:C	50	96	0.96	0.04611
12:60081276:G:A	50	100	0.97	0.2478
12:60081479:C:T	50	100	0.9	0.02288
12:60081642:A:G	50	100	1	0.02324
12:60081798:A:G	50	100	0.98	0.2705
12:60081935:C:A	50	100	0.96	0.08497
12:60082210:C:T	50	100	1	0.01107
12:60082237:T:G	50	100	0.99	0.4526
12:60082393:C:T	50	100	0.89	0.01071
12:60082426:C:T	50	100	0.95	0.01507
12:60082676:A:T	50	100	1	0.2709
12:60082692:C:T	50	100	0.97	0.08533
12:60082698:T:C	50	100	0.98	0.03377
12:60083489:A:G	50	98	0.98	0.05356
12:60083528:T:C	50	100	1	0.02251
12:60083584:T:G	50	100	0.99	0.4203
12:60083708:T:C	50	98	0.97	0.05374
12:60083852:G:T	50	100	1	0.02614
12:60084093:G:A	50	100	0.97	0.01289
12:60084963:G:A	46	100	1	0.07117
12:60085497:T:C	50	100	1	0.03377
12:60085989:A:G	50	100	1	0.02251
12:60086090:C:T	50	100	1	0.01107
12:60086253:A:C	50	100	1	0.03377
12:60086319:T:C	50	100	0.99	0.2142
12:60086565:A:G	50	100	0.94	0.02306
12:60086762:A:G	50	100	1	0.07444
12:60086852:G:A	50	100	1	0.03359
12:60086917:G:A	50	100	1	0.01271
12:60087253:G:T	50	100	1	0.03359
12:60087326:G:A	50	100	1	0.01144
12:60087510:G:C	50	100	1	0.4946
12:60087572:C:T	50	100	1	0.01089
12:60087669:G:A	50	100	1	0.03486
12:60087746:C:T	50	100	0.99	0.1178
12:60087831:T:G	50	100	1	0.02251
12:60088412:G:A	50	100	1	0.01525
12:60088547:C:T	50	100	1	0.4486
12:60088843:A:G	50	100	0.99	0.1538
12:60089031:C:T	50	100	1	0.02487
12:60089096:C:A	50	100	1	0.02487
12:60089144:G:A	50	100	1	0.03686
12:60089266:T:G	50	100	0.99	0.1202
12:60089272:C:G	50	100	1	0.02487
12:60089635:G:A	50	100	1	0.2576
12:60089826:T:C	50	100	0.96	0.05683
12:60089848:T:C	50	100	0.95	0.01126
12:60089898:G:A	50	100	0.99	0.0837
12:60090815:G:A	50	100	1	0.01107
12:60091391:A:G	50	100	0.99	0.0837
12:60091491:A:T	50	98	1	0.0374
12:60091727:A:G	50	100	1	0.1202
12:60091971:G:A	50	100	1	0.2654
12:60092533:T:C	50	98	0.99	0.04938
12:60092669:A:G	50	100	1	0.1198
12:60092924:T:A	50	100	1	0.01071
12:60093493:G:A	50	100	1	0.4606
12:60093644:T:C	50	100	1	0.2654
12:60094076:G:A	50	98	1	0.0443
12:60094761:A:G	50	98	1	0.0374
12:60095146:C:A	50	100	1	0.03558
12:60095542:T:C	50	100	1	0.03903
12:60095741:T:C	50	100	0.98	0.04902
12:60096559:G:A	50	100	1	0.01089
12:60096584:C:T	50	100	1	0.05664
12:60096689:A:G	50	100	1	0.1198
12:60097304:C:A	50	100	1	0.05664
12:60097366:T:C	50	100	1	0.1198
12:60097644:T:G	50	100	1	0.01688
12:60097748:T:C	50	100	1	0.1198
12:60097887:C:G	50	100	0.97	0.2277
12:60098073:A:T	50	100	1	0.04466
12:60098262:C:T	50	96	1	0.2787
12:60098378:C:T	50	100	1	0.03359
12:60098710:G:A	50	100	0.96	0.04012
12:60098753:A:C	50	100	1	0.2789
12:60098931:G:A	50	100	1	0.12
12:60099441:C:A	50	100	1	0.3466
12:60099797:C:T	50	100	1	0.2785
12:60099806:A:T	50	100	1	0.03359
12:60099874:A:G	50	100	1	0.12
12:60099877:A:G	50	100	1	0.12
12:60100462:G:T	50	100	1	0.08351
12:60101385:T:C	50	100	1	0.03359
12:60102205:A:G	50	100	1	0.03413
12:60102621:A:C	50	98	1	0.0374
12:60102707:T:C	50	100	1	0.03395
12:60102850:T:C	50	100	1	0.12
12:60103095:C:T	50	100	0.94	0.02269
12:60103156:T:C	50	100	1	0.02469
12:60103232:C:T	50	100	1	0.02469
12:60103898:G:A	50	100	1	0.08351
12:60104105:G:C	50	100	1	0.0906
12:60104351:C:T	50	100	1	0.0906
12:60104376:C:T	50	100	1	0.0906
12:60104674:A:G	50	100	1	0.467
12:60104907:G:A	50	100	0.99	0.154
12:60105327:G:A	50	100	1	0.467
12:60105338:T:C	50	100	1	0.01035
12:60105345:G:A	50	100	0.98	0.0906
12:60105649:G:A	50	100	1	0.0906
12:60106255:T:C	50	100	1	0.0906
12:60106282:A:C	50	100	1	0.05683
12:60106439:G:T	50	100	1	0.0906
12:60106458:T:C	50	100	0.99	0.02469
12:60106737:T:C	50	100	0.96	0.07135
12:60107200:C:T	50	100	1	0.09532
12:60107764:C:T	50	100	1	0.0906
12:60108013:G:A	50	100	1	0.1153
12:60108014:C:A	50	100	1	0.04466
12:60108258:A:T	50	100	1	0.05701
12:60108267:T:G	50	100	1	0.04466
12:60108396:G:A	50	100	1	0.0906
12:60108504:G:T	50	100	1	0.4617
12:60108569:T:C	50	100	1	0.02469
12:60108782:G:A	50	100	1	0.0906
12:60108972:G:T	50	100	1	0.02469
12:60109084:T:C	50	100	1	0.02469
12:60109157:A:G	50	100	1	0.4617
12:60109307:A:C	50	100	1	0.05683
12:60109494:T:A	50	100	1	0.03359
12:60109653:T:A	50	100	1	0.0837
12:60109882:G:A	50	100	0.94	0.02524
12:60110285:C:G	50	100	1	0.02469
12:60110401:T:G	50	100	1	0.1151
12:60110448:A:C	50	100	1	0.09078
12:60110662:A:G	50	100	1	0.09041
12:60110811:G:T	50	100	1	0.03486
12:60111136:T:A	50	100	1	0.01398
12:60111348:C:T	50	100	1	0.01398
12:60111904:A:G	50	100	1	0.02469
12:60112072:G:C	50	100	1	0.2564
12:60112090:G:A	50	100	1	0.1151
12:60112109:G:A	50	100	1	0.09041
12:60112161:T:C	50	98	1	0.01344
12:60112192:C:T	50	100	1	0.4619
12:60112206:A:G	50	100	1	0.2104
12:60112244:T:G	50	100	1	0.09822
12:60112773:C:G	49	100	1	0.09041
12:60112807:C:A	50	100	1	0.09041
12:60112912:T:C	50	100	1	0.02469
12:60113100:G:C	50	100	1	0.03431
12:60113280:C:T	50	100	0.98	0.0837
12:60113333:A:T	50	100	1	0.4621
12:60113444:G:A	50	100	1	0.2104
12:60113491:C:T	50	100	1	0.1213
12:60113733:A:G	50	100	1	0.09041
12:60113839:T:C	50	100	1	0.09041
12:60114095:C:T	50	100	1	0.09041
12:60114238:T:C	50	100	1	0.09041
12:60114280:G:A	50	100	0.94	0.07117
12:60114826:C:T	50	100	1	0.03413
12:60114895:C:A	50	100	1	0.09078
12:60114933:T:G	50	100	1	0.09041
12:60115474:C:A	50	100	0.99	0.2562
12:60115733:T:C	50	100	1	0.02469
12:60115736:T:C	50	100	1	0.09041
12:60115820:T:C	50	100	1	0.09041
12:60116018:T:G	50	100	1	0.09041
12:60116021:G:A	50	100	1	0.09041
12:60116118:A:G	50	100	1	0.09041
12:60116135:A:G	50	100	1	0.02469
12:60116139:G:T	50	100	0.98	0.01634
12:60116175:A:G	50	100	1	0.09041
12:60116342:C:A	50	100	0.98	0.01598
12:60116353:C:A	50	100	1	0.4624
12:60116421:T:C	50	100	1	0.09041
12:60116674:C:T	50	100	1	0.09041
12:60117055:G:A	50	100	1	0.4608
12:60117183:G:C	50	100	1	0.02469
12:60117184:G:A	50	100	1	0.02469
12:60117473:A:G	50	100	1	0.08388
12:60117482:T:G	50	100	1	0.09041
12:60118580:G:A	50	100	1	0.03377
12:60118627:G:A	50	100	1	0.1017
12:60118786:A:G	50	98	1	0.1547
12:60119201:G:A	50	100	1	0.03377
12:60119220:C:T	50	100	1	0.03504
12:60119263:T:C	50	100	1	0.02288
12:60119307:G:C	50	100	1	0.01235
12:60119587:G:A	50	100	1	0.256
12:60119788:C:T	50	100	0.98	0.04739
12:60120786:C:G	50	100	1	0.01688
12:60120896:G:T	50	100	1	0.256
12:60121102:T:A	50	100	0.98	0.04739
12:60121563:A:T	50	100	1	0.2533
12:60121783:C:T	50	100	1	0.01398
12:60122022:A:T	50	100	1	0.2562
12:60122510:T:C	50	100	1	0.08424
12:60122980:T:C	49	98	1	0.2554
12:60123016:C:T	50	100	1	0.03359
12:60123329:T:C	50	100	0.99	0.08424
12:60123582:T:C	50	100	1	0.03377
12:60124173:C:A	50	100	1	0.03359
12:60124544:T:A	50	100	1	0.01144
12:60124607:T:C	50	98	1	0.256
12:60124644:A:C	50	100	1	0.2558
12:60124818:C:T	50	100	1	0.05646
12:60125035:C:T	50	88	0.99	0.102
12:60125061:T:C	50	100	1	0.4624
12:60125822:A:G	50	100	1	0.0561
12:60126105:C:T	50	100	1	0.08442
12:60126201:A:G	50	98	0.99	0.1015
12:60126657:G:A	50	100	1	0.4624
12:60126714:A:C	50	100	1	0.03377
12:60126837:T:G	50	100	1	0.4624
12:60126884:C:T	50	100	1	0.2556
12:60126999:G:T	50	100	1	0.03885
12:60127260:G:T	50	100	1	0.03504
12:60127606:T:C	50	100	1	0.02469
12:60127638:G:C	50	100	1	0.03359
12:60127846:G:A	50	100	1	0.02487
12:60132218:C:T	50	100	1	0.02451
12:60132583:A:G	50	100	1	0.2556
12:60132604:A:G	50	100	1	0.04847
12:60132856:T:C	50	100	0.99	0.2872
12:60133401:G:T	50	100	1	0.1498
12:60133497:T:C	50	100	1	0.02451
12:60133706:A:G	50	100	1	0.0837
12:60133802:A:G	50	100	0.98	0.04938
12:60134080:A:G	50	100	1	0.01688
12:60134798:C:A	50	100	1	0.08388
12:60134978:A:G	50	100	1	0.04539
12:60134999:A:G	50	100	1	0.01017
12:60135160:T:C	50	100	1	0.02451
12:60135468:C:G	50	100	1	0.02469
12:60135510:C:T	50	100	1	0.04539
12:60135533:C:G	50	100	1	0.08388
12:60135702:A:C	50	100	1	0.03468
12:60135975:T:C	50	100	1	0.03468
12:60136047:A:G	50	100	1	0.01017
12:60136359:T:A	50	100	0.96	0.0158
12:60136428:T:C	50	100	1	0.03468
12:60136559:C:A	50	100	0.98	0.06645
12:60136662:T:G	50	100	1	0.2587
12:60137249:G:A	50	100	1	0.254
12:60137431:T:C	50	100	1	0.0118
12:60137726:G:A	50	100	1	0.2059
12:60138137:T:A	50	100	0.9	0.01924
12:60138220:A:C	50	100	1	0.2516
12:60138237:A:G	50	100	1	0.03468
12:60138380:T:C	50	100	1	0.02469
12:60138390:C:T	49	100	1	0.02451
12:60138864:G:A	50	100	0.97	0.03431
12:60139292:T:C	50	100	1	0.08388
12:60140312:T:C	50	100	1	0.03468
12:60141005:G:T	50	98	1	0.2544
12:60141306:C:T	50	100	0.94	0.01507
12:60141448:G:A	50	100	1	0.08388
12:60143055:T:C	50	100	1	0.2556
12:60143131:T:C	50	100	1	0.01924
12:60143230:G:C	50	100	1	0.4562
12:60143536:T:C	50	100	1	0.08388
12:60143557:A:T	50	100	0.98	0.06645
12:60143998:C:T	50	100	1	0.01688
12:60144493:C:T	50	98	1	0.2589
12:60144856:T:C	50	100	1	0.02469
12:60145093:G:A	50	100	1	0.02451
12:60145368:T:C	50	100	1	0.02451
12:60145422:T:A	50	100	1	0.4572
12:60145766:C:A	50	100	1	0.2594
12:60145859:G:C	50	100	1	0.254
12:60146197:A:G	49	100	1	0.08406
12:60146327:T:C	50	100	1	0.04775
12:60147128:A:G	50	100	1	0.01035
12:60147521:A:C	50	100	1	0.01525
12:60147933:A:G	50	100	1	0.03141
12:60148040:A:G	50	100	1	0.01924
12:60148130:G:A	50	100	1	0.4572
12:60148151:T:C	50	100	1	0.03341
12:60148273:G:A	50	100	1	0.4572
12:60148505:C:A	50	100	1	0.4572
12:60148804:A:G	50	100	1	0.03341
12:60148972:C:T	50	100	1	0.2578
12:60149003:A:C	50	100	1	0.2578
12:60149676:A:G	50	100	1	0.2578
12:60149732:T:C	50	100	1	0.03141
12:60149804:G:A	50	100	1	0.02451
12:60150356:A:T	50	100	1	0.1509
12:60150757:A:G	50	100	1	0.03322
12:60151179:T:C	50	100	1	0.09786
12:60152116:T:G	50	100	1	0.02451
12:60152728:A:G	50	100	1	0.4572
12:60152832:T:A	50	100	0.9	0.01071
12:60152891:G:A	50	100	1	0.2576
12:60152943:C:T	50	100	1	0.03322
12:60153358:T:C	50	100	0.79	0.03032
12:60154186:G:A	50	100	1	0.2538
12:60154553:G:T	50	100	1	0.254
12:60155575:C:T	50	100	1	0.4572
12:60156089:C:T	50	100	1	0.02451
12:60156490:G:A	50	100	1	0.01053
12:60157877:T:C	50	100	1	0.03141
12:60157965:C:T	50	100	1	0.07534
12:60158028:A:G	50	100	1	0.2758
12:60158293:C:T	50	100	1	0.0837
12:60158719:C:T	50	100	1	0.03141
12:60159525:A:G	50	100	0.93	0.02959
12:60159753:G:C	50	100	1	0.02451
12:60159797:T:C	50	100	1	0.2551
12:60160029:C:T	50	100	1	0.2551
12:60160155:G:C	50	100	1	0.01271
12:60160826:C:G	50	100	1	0.2511
12:60161015:G:A	50	98	1	0.2551
12:60161331:C:A	50	100	1	0.2551
12:60161469:T:C	50	100	1	0.2551
12:60162312:T:C	50	100	1	0.05882
12:60163566:C:A	50	100	1	0.07988
12:60163602:C:T	50	98	1	0.256
12:60164045:T:A	50	100	0.99	0.02614
12:60164113:T:C	50	100	1	0.02415
12:60164928:C:T	50	98	1	0.203
12:60165004:C:G	50	100	1	0.04793
12:60165289:C:T	50	100	0.99	0.05664
12:60165311:G:A	50	100	1	0.03159
12:60166121:A:G	50	100	1	0.1952
12:60166483:G:C	50	100	1	0.08333
12:60166832:A:G	50	98	1	0.4626
12:60167243:A:C	50	100	1	0.0846
12:60167828:A:G	50	100	0.98	0.02651
12:60168814:T:C	50	100	1	0.2055
12:60168839:A:G	50	98	1	0.2574
12:60168857:G:A	50	100	1	0.01271
12:60168905:G:A	50	98	1	0.2536
12:60169062:A:G	50	100	1	0.01089
12:60169115:T:C	50	100	0.88	0.01616
12:60169402:C:A	50	100	0.99	0.01271
12:60169584:T:C	50	100	1	0.04049
12:60169880:A:G	50	100	1	0.0846
12:60169958:G:A	50	98	1	0.2536
12:60169977:T:C	50	100	1	0.01089
12:60170204:G:A	50	100	1	0.01779
12:60170237:C:A	50	100	1	0.0846
12:60170301:C:T	50	98	1	0.2536
12:60170677:G:A	50	100	1	0.08315
12:60170680:T:G	50	100	1	0.2061
12:60171739:G:A	50	100	1	0.03631
12:60172204:G:A	50	100	1	0.03631
12:60172283:T:C	50	100	1	0.01271
12:60172474:G:A	50	100	1	0.02306
12:60172807:G:C	50	100	1	0.2041
12:60172912:A:T	50	100	1	0.02306
12:60172989:C:A	50	100	1	0.04049
12:60173146:G:A	50	100	1	0.2041
12:60173246:G:A	50	100	1	0.03558
12:60173623:T:A	50	100	1	0.2032
12:60173859:A:G	50	100	1	0.04049
12:60173979:T:C	50	100	1	0.1391
12:60173993:C:A	50	100	0.99	0.03159
12:60174341:T:C	50	100	1	0.0276
12:60174459:C:T	50	100	1	0.2026
12:60175052:A:G	50	100	1	0.01107
12:60175110:G:A	50	100	1	0.2028
12:60175553:C:T	50	100	1	0.2028
12:60175607:G:C	50	100	1	0.03141
12:60175907:C:A	50	100	1	0.2028
12:60176576:A:G	50	100	1	0.2028
12:60176697:C:T	50	100	1	0.1389
12:60177041:C:A	50	100	1	0.4942
12:60177482:A:T	50	86	0.98	0.4406
12:60177804:T:C	50	100	1	0.2436
12:60177933:T:A	50	100	1	0.2028
12:60178164:C:T	50	100	1	0.02306
12:60178778:T:C	50	98	1	0.03631
12:60179021:A:C	50	100	1	0.06137
12:60179205:A:G	50	100	1	0.0276
12:60179287:G:A	50	100	1	0.05955
12:60180226:T:A	50	100	1	0.2028
12:60180561:G:A	50	100	1	0.01271
12:60181492:C:A	50	100	1	0.4726
12:60182756:T:C	50	100	1	0.04993
12:60183471:C:G	50	100	1	0.203
12:60184446:C:T	50	100	1	0.4492
12:60185872:C:T	50	100	1	0.2028
12:60186270:T:C	50	100	1	0.1391
12:60186666:T:C	50	100	1	0.2028
12:60187191:T:C	50	100	1	0.4506
12:60187221:T:C	50	100	0.99	0.04975
12:60187362:T:C	50	100	1	0.2028
12:60187411:T:A	50	100	1	0.03885
12:60187696:T:C	50	100	1	0.04993
12:60188026:A:G	50	100	1	0.01271
12:60188619:G:A	50	100	1	0.2028
12:60189274:T:C	50	100	1	0.04067
12:60189285:A:G	50	100	1	0.03413
12:60189655:G:T	50	100	1	0.2028
12:60190272:T:C	50	100	1	0.04975
12:60190277:T:C	50	100	0.99	0.01797
12:60191214:G:A	50	100	1	0.2028
12:60191381:T:G	50	100	1	0.01888
12:60192209:C:T	50	100	1	0.04412
12:60192855:T:C	50	100	1	0.03431
12:60193128:G:T	50	100	1	0.03758
12:60193259:A:G	50	100	1	0.2415
12:60193463:G:A	50	100	1	0.2026
12:60193715:T:C	50	100	1	0.2024
12:60193749:G:A	50	100	1	0.2382
12:60193891:C:T	50	100	1	0.0276
12:60194244:A:G	50	100	1	0.2026
12:60194347:T:C	50	100	1	0.04412
12:60194390:A:T	50	100	0.96	0.04448
12:60194393:G:A	50	100	1	0.2026
12:60194943:T:A	50	100	1	0.4744
12:60195636:A:G	50	100	1	0.4728
12:60195809:A:G	50	100	0.97	0.03776
12:60195828:T:G	50	100	1	0.03758
12:60196044:T:C	50	100	1	0.01688
12:60196412:G:A	50	100	1	0.248
12:60196425:C:G	50	100	1	0.1387
12:60196938:G:A	50	100	1	0.03431
12:60196982:G:A	50	100	1	0.2384
12:60197295:G:T	50	100	1	0.03413
12:60197378:C:T	50	98	0.96	0.1777
12:60197469:G:A	50	100	1	0.2013
12:60197782:G:C	50	100	1	0.4909
12:60198233:T:C	50	100	0.98	0.09368
12:60198705:T:C	50	100	0.99	0.02433
12:60198889:T:C	50	100	1	0.2023
12:60198919:T:A	50	98	0.96	0.244
12:60199000:T:C	50	100	1	0.4907
12:60199140:C:A	50	100	1	0.02614
12:60199230:G:A	50	100	1	0.2023
12:60200112:C:A	50	100	1	0.2384
12:60200361:C:T	50	100	0.97	0.05955
12:60200467:G:C	50	100	1	0.2023
12:60200737:C:T	50	100	1	0.1387
12:60201087:T:C	50	100	1	0.03903
12:60201138:C:T	50	100	1	0.04884
12:60201199:A:T	50	100	1	0.01543
12:60201202:T:C	50	100	0.92	0.0719
12:60201426:A:G	50	100	1	0.1385
12:60202250:C:T	50	100	1	0.03885
12:60202616:A:C	50	100	1	0.01089
12:60202662:T:C	50	100	1	0.01616
12:60202791:A:G	50	100	1	0.01235
12:60202804:C:T	50	100	1	0.2021
12:60202977:A:G	50	100	1	0.01089
12:60203023:C:T	50	100	1	0.03395
12:60203369:C:T	50	100	1	0.1387
12:60203580:C:T	50	100	1	0.04847
12:60203592:T:G	50	100	0.99	0.03994
12:60204009:A:G	50	100	1	0.4907
12:60204155:A:C	50	100	0.93	0.0158
12:60204183:A:G	50	100	1	0.2019
12:60204762:C:T	49	100	1	0.01416
12:60204990:G:A	50	100	1	0.08297
12:60205373:G:T	50	100	1	0.03141
12:60205385:T:G	50	100	1	0.03867
12:60205831:A:G	50	100	1	0.2019
12:60205897:T:C	50	100	1	0.03994
12:60206259:C:T	50	100	1	0.04847
12:60206324:A:G	50	100	1	0.01253
12:60206551:A:T	50	100	1	0.2393
12:60206813:C:A	50	100	1	0.4726
12:60207274:T:C	50	100	1	0.0472
12:60207365:C:A	50	100	1	0.1382
12:60208067:T:C	50	100	1	0.03867
12:60208243:A:C	50	100	1	0.2019
12:60208714:T:C	50	100	0.87	0.02433
12:60208750:G:A	50	100	1	0.4744
12:60208803:T:C	50	100	1	0.05955
12:60209395:T:C	50	100	1	0.03468
12:60209731:C:G	50	100	1	0.4726
12:60210147:G:C	50	100	1	0.02415
12:60211465:G:A	50	100	1	0.01398
12:60211753:T:C	50	100	1	0.4909
12:60211831:T:C	50	100	1	0.03468
12:60211891:T:A	50	100	1	0.2021
12:60212327:T:C	50	100	1	0.4742
12:60212512:G:A	50	100	1	0.03413
12:60212694:A:G	50	100	1	0.2019
12:60212971:A:G	50	100	1	0.2019
12:60213146:C:T	50	100	1	0.2019
12:60213399:G:A	50	100	1	0.04866
12:60213438:T:C	50	100	1	0.03867
12:60214076:T:A	50	100	1	0.2391
12:60214608:C:T	50	100	1	0.04829
12:60214635:T:C	50	100	1	0.2391
12:60214999:G:T	50	98	1	0.01126
12:60215224:A:G	50	100	1	0.04938
12:60215312:G:A	50	98	0.99	0.03831
12:60218721:A:G	50	100	1	0.2017
12:60218962:T:C	50	100	1	0.03867
12:60219144:G:C	50	100	1	0.2012
12:60219359:C:T	50	100	1	0.03431
12:60219648:T:C	50	100	1	0.1997
12:60219910:T:C	50	100	1	0.05029
12:60220129:G:A	50	100	1	0.1997
12:60220329:T:C	50	100	1	0.4746
12:60220582:T:A	50	98	1	0.197
12:60220929:T:G	50	100	1	0.1977
12:60221045:C:T	50	100	1	0.1977
12:60221195:G:A	50	100	1	0.4867
12:60221332:T:C	50	100	1	0.02342
12:60221340:G:A	50	100	1	0.03649
12:60221693:C:A	50	100	1	0.01017
12:60221813:C:T	50	100	0.93	0.01071
12:60222229:G:T	50	100	1	0.2395
12:60222382:G:T	50	100	1	0.01053
12:60222648:C:A	50	100	1	0.01107
12:60222697:C:T	50	100	0.99	0.1975
12:60222837:A:G	50	100	1	0.197
12:60222965:A:G	50	98	1	0.1977
12:60223090:C:T	50	96	0.93	0.04248
12:60223428:T:C	50	100	1	0.1979
12:60223451:G:A	50	100	0.94	0.03722
12:60223516:C:T	50	100	1	0.1979
12:60223575:G:A	50	100	1	0.2393
12:60224702:G:A	50	100	1	0.04993
12:60224846:C:T	50	100	1	0.1331
12:60225081:C:T	50	100	1	0.08406
12:60225115:A:G	50	100	1	0.1977
12:60225255:A:C	50	100	1	0.197
12:60225450:T:C	50	100	1	0.04993
12:60225932:C:T	50	100	1	0.01598
12:60226233:T:C	50	100	1	0.197
12:60226276:G:C	50	100	1	0.02124
12:60226871:G:C	50	100	1	0.1977
12:60226932:C:G	50	100	0.99	0.2017
12:60227079:A:G	50	100	1	0.03867
12:60227209:A:G	50	100	0.99	0.1964
12:60227340:C:T	50	100	1	0.197
12:60227527:T:C	50	100	1	0.2502
12:60227657:A:G	50	100	1	0.4479
12:60227757:C:T	50	100	1	0.01652
12:60227778:G:T	50	100	1	0.197
12:60227836:G:A	50	100	1	0.4746
12:60228140:G:A	50	100	1	0.4744
12:60228462:A:G	50	100	1	0.1977
12:60228640:C:T	50	100	1	0.03867
12:60229309:C:T	50	100	0.99	0.09441
12:60229364:G:A	50	100	1	0.04993
12:60229402:C:T	50	100	1	0.07843
12:60229852:T:C	50	98	1	0.1977
12:60230117:T:G	50	98	1	0.197
12:60230622:A:G	50	100	1	0.1964
12:60231194:C:T	50	100	1	0.03867
12:60231230:G:A	50	100	1	0.197
12:60231801:C:T	50	100	1	0.1977
12:60232157:T:C	50	100	1	0.2504
12:60232176:C:T	50	100	1	0.03867
12:60232696:T:G	50	100	0.97	0.03722
12:60233040:C:T	50	100	1	0.01017
12:60233387:C:T	50	100	1	0.197
12:60233536:G:A	50	100	1	0.02033
12:60233569:A:G	50	100	1	0.03722
12:60234013:C:T	50	100	1	0.2504
12:60234055:T:C	50	100	1	0.04993
12:60234344:T:C	50	100	1	0.07407
12:60234421:A:G	50	100	1	0.1331
12:60234495:T:C	50	100	0.99	0.05356
12:60234814:G:T	50	100	1	0.1977
12:60234970:C:T	50	100	1	0.488
12:60235177:A:G	50	100	1	0.197
12:60235242:A:G	50	100	1	0.1331
12:60235945:A:G	50	100	1	0.197
12:60236621:T:C	50	100	1	0.197
12:60236703:C:T	50	100	1	0.197
12:60237369:C:T	50	100	1	0.2504
12:60237821:G:T	50	100	1	0.197
12:60238193:A:G	50	100	1	0.197
12:60238680:C:T	50	100	1	0.197
12:60239107:A:G	50	100	1	0.1977
12:60239804:A:G	50	100	1	0.1977
12:60239860:G:C	50	100	1	0.02342
12:60240010:A:T	50	100	1	0.03649
12:60240368:C:T	50	98	1	0.01162
12:60240534:A:G	50	100	1	0.03867
12:60240907:G:T	50	100	1	0.03704
12:60241369:C:T	50	100	1	0.01089
12:60241465:G:A	50	100	1	0.04993
12:60241561:T:C	50	100	1	0.03867
12:60241878:C:T	50	100	1	0.2389
12:60241985:C:T	50	100	1	0.1338
12:60242694:A:T	50	100	1	0.4744
12:60242891:C:T	50	100	1	0.07389
12:60243734:A:G	50	100	1	0.04793
12:60244353:C:T	50	100	1	0.2397
12:60244354:G:A	50	100	1	0.03704
12:60244615:C:T	50	100	1	0.03867
12:60244685:G:A	50	100	1	0.1984
12:60245135:G:A	50	100	1	0.01089
12:60245635:G:A	50	100	1	0.2395
12:60246220:T:C	50	100	1	0.07444
12:60246324:T:C	50	98	1	0.4882
12:60246547:C:G	50	100	1	0.04793
12:60247374:T:C	50	100	1	0.01089
12:60247908:T:C	50	100	1	0.1983
12:60249050:A:G	50	100	0.92	0.01126
12:60249136:G:A	50	100	0.92	0.01543
12:60249154:G:A	50	100	1	0.4495
12:60249379:T:A	50	100	1	0.03704
12:60249556:G:T	50	100	0.96	0.01144
12:60249744:C:T	50	100	1	0.03867
12:60250417:C:T	50	100	1	0.1984
12:60251040:C:T	50	98	0.88	0.02796
12:60251043:A:G	50	100	1	0.01089
12:60251096:C:G	50	100	1	0.1333
12:60251336:C:T	50	100	1	0.1983
12:60251549:C:A	50	100	1	0.01162
12:60251765:G:A	50	100	1	0.03704
12:60252038:A:G	50	100	1	0.199
12:60252107:T:C	50	100	1	0.03867
12:60252303:G:A	50	100	1	0.03776
12:60252456:C:T	50	100	1	0.01598
12:60253184:C:A	50	100	1	0.01144
12:60254214:A:G	50	100	1	0.1516
12:60254383:C:T	50	100	1	0.2972
12:60254586:C:T	50	100	1	0.4882
12:60254726:T:C	50	100	1	0.1333
12:60254811:A:T	49	100	1	0.1983
12:60255486:T:C	50	100	1	0.01089
12:60255629:T:C	49	100	1	0.02342
12:60255935:A:C	50	100	1	0.01089
12:60257396:A:G	50	100	1	0.4731
12:60257552:A:G	50	100	1	0.01144
12:60258984:G:T	50	100	1	0.1354
12:60259656:G:A	50	100	1	0.04775
12:60260649:T:C	50	100	1	0.1984
12:60261015:T:C	50	100	0.98	0.02215
12:60261036:A:T	50	100	1	0.03649
12:60261844:C:G	50	100	1	0.01598
12:60261881:T:C	50	100	1	0.2395
12:60262535:T:C	50	100	1	0.2395
12:60262609:T:C	50	100	1	0.01144
12:60263051:G:T	50	100	1	0.01089
12:60263308:T:C	50	100	1	0.2504
12:60263372:C:A	50	100	1	0.01906
12:60263726:T:C	50	100	1	0.04793
12:60263729:T:C	50	100	1	0.2395
12:60263980:A:G	50	100	1	0.4503
12:60264063:G:C	50	100	1	0.2504
12:60264729:A:G	50	100	1	0.4884
12:60265113:C:T	50	100	1	0.1354
12:60265555:A:G	50	100	1	0.02651
12:60266100:A:G	50	100	1	0.04793
12:60266209:C:T	50	100	1	0.05483
12:60266223:A:G	50	100	1	0.04793
12:60266281:C:T	50	100	0.96	0.01688
12:60266350:A:G	50	100	1	0.01089
12:60268121:T:C	50	100	1	0.2395
12:60268458:A:G	50	100	1	0.4733
12:60268635:T:C	50	100	0.98	0.03885
12:60269382:T:C	50	100	0.98	0.02215
12:60269633:T:C	50	100	1	0.03867
12:60269654:T:G	50	100	1	0.1986
12:60269839:C:A	50	98	1	0.4497
12:60269866:G:A	50	98	1	0.01071
12:60270762:T:C	50	100	1	0.1993
12:60271128:C:G	50	100	1	0.2395
12:60271165:A:G	50	100	1	0.02052
12:60271766:A:G	50	100	1	0.1356
12:60271810:G:A	50	100	1	0.01198
12:60271986:C:T	50	100	1	0.3164
12:60272013:G:A	50	100	0.99	0.04793
12:60272453:T:G	50	100	1	0.01089
12:60272833:C:T	50	100	1	0.2395
12:60273279:C:A	50	100	1	0.04793
12:60273599:A:T	50	100	1	0.03086
12:60273662:G:A	50	100	1	0.01144
12:60274500:C:A	50	100	1	0.03867
12:60274575:G:A	50	100	1	0.4757
12:60274614:G:C	50	100	0.94	0.01943
12:60274822:G:A	50	100	1	0.1353
12:60274899:A:T	50	100	1	0.0158
12:60275113:C:T	50	100	1	0.1353
12:60275859:G:A	49	100	1	0.03032
12:60275944:G:A	50	100	1	0.2395
12:60276375:C:T	50	100	1	0.07426
12:60276875:C:T	50	100	1	0.2395
12:60277023:C:A	50	100	1	0.2395
12:60277133:T:C	50	100	1	0.03631
12:60277178:A:C	50	100	1	0.4488
12:60277929:A:G	50	100	1	0.04684
12:60278301:G:A	50	100	1	0.4875
12:60278429:T:C	50	100	1	0.4742
12:60278560:G:A	49	100	1	0.4757
12:60278564:A:G	50	100	0.99	0.1356
12:60278799:A:G	50	100	1	0.2395
12:60278873:C:T	50	100	1	0.03667
12:60278882:A:C	50	100	1	0.04684
12:60279496:C:T	50	100	1	0.04285
12:60279653:C:T	50	100	1	0.2507
12:60279777:T:G	50	94	1	0.04793
12:60280011:C:T	50	100	1	0.03794
12:60280012:T:G	50	100	1	0.2395
12:60280063:C:G	50	100	1	0.4751
12:60280112:A:T	50	100	1	0.1351
12:60280433:G:A	50	100	1	0.04684
12:60280807:A:C	50	100	1	0.01053
12:60280846:C:T	50	98	1	0.01126
12:60281088:A:G	50	100	1	0.2395
12:60281290:A:T	50	100	0.95	0.03704
12:60281747:A:G	50	100	0.99	0.1351
12:60281785:G:A	50	100	1	0.4877
12:60281945:G:A	50	100	1	0.03885
12:60282256:T:C	50	100	1	0.01598
12:60283131:A:G	50	98	0.99	0.2869
12:60283188:T:A	50	100	0.99	0.03105
12:60283215:G:A	50	100	0.99	0.07444
12:60283485:G:A	50	100	1	0.4811
12:60283673:C:T	50	100	1	0.1353
12:60284198:T:G	50	98	1	0.2333
12:60284271:C:G	50	100	1	0.3408
12:60284821:G:A	50	100	1	0.03704
12:60285000:G:A	50	100	1	0.01071
12:60285006:G:A	50	100	1	0.01071
12:60285059:T:C	50	100	1	0.01053
12:60285658:T:A	50	96	0.92	0.1071
12:60285921:G:A	50	100	1	0.4806
12:60286168:T:C	50	100	0.97	0.03903
12:60287320:G:A	50	100	1	0.05864
12:60287579:C:A	50	100	1	0.3851
12:60287602:A:G	50	100	1	0.2328
12:60287778:C:T	50	100	0.95	0.01707
12:60288076:G:A	50	100	1	0.2328
12:60288171:G:A	50	100	1	0.04267
12:60288389:G:A	50	100	1	0.01471
12:60288622:C:T	50	100	1	0.3847
12:60288781:G:A	50	100	1	0.3836
12:60289282:G:T	50	100	1	0.3836
12:60289321:C:T	50	100	1	0.05265
12:60290211:A:G	50	100	1	0.3842
12:60290518:G:C	50	100	0.96	0.04303
12:60290720:C:A	50	100	1	0.3836
12:60290874:G:T	50	100	1	0.03722
12:60291148:T:C	50	100	1	0.03722
12:60291166:C:T	50	100	0.89	0.02378
12:60291223:A:G	50	100	1	0.03722
12:60291600:C:T	50	100	1	0.03903
12:60292061:A:T	50	100	1	0.382
12:60292437:G:C	50	100	0.99	0.3853
12:60292458:G:A	50	100	0.99	0.3856
12:60292561:G:A	50	100	1	0.3853
12:60292590:T:G	50	100	1	0.05574
12:60292640:C:T	50	100	1	0.07208
12:60292747:G:A	50	100	0.85	0.01344
12:60293666:A:G	50	100	1	0.3836
12:60293740:T:C	50	100	1	0.03068
12:60294076:C:T	50	100	1	0.02306
12:60294380:T:C	50	100	1	0.0118
12:60294531:A:G	50	100	1	0.01943
12:60294925:T:A	50	100	1	0.2331
12:60295046:C:T	50	100	1	0.3854
12:60295217:T:C	50	100	1	0.03776
12:60295346:C:G	50	100	1	0.01362
12:60295618:T:C	50	100	1	0.0256
12:60296072:A:C	50	100	1	0.04975
12:60296671:A:G	50	100	1	0.05211
12:60297644:G:T	50	100	1	0.03903
12:60297733:A:G	50	100	1	0.3838
12:60297962:T:C	50	100	1	0.3854
12:60298192:T:C	50	100	1	0.03068
12:60298262:T:C	50	100	0.94	0.02215
12:60298271:T:A	50	100	1	0.0118
12:60298368:G:A	50	100	1	0.3854
12:60298453:T:A	50	100	1	0.04303
12:60298589:A:G	50	100	1	0.3854
12:60298738:G:C	50	100	1	0.0118
12:60298946:T:C	50	100	1	0.03431
12:60298987:T:C	50	100	1	0.3838
12:60299610:G:A	50	100	1	0.3836
12:60299711:C:T	50	100	1	0.3836
12:60299864:G:A	50	100	1	0.04267
12:60300162:C:G	50	100	0.98	0.02524
12:60301615:G:A	50	100	1	0.03359
12:60301640:G:A	50	100	1	0.04267
12:60301916:G:A	50	100	1	0.04267
12:60302257:A:G	50	100	0.89	0.03631
12:60302740:G:C	50	100	1	0.3836
12:60302803:C:A	49	100	1	0.3836
12:60302822:A:G	50	98	1	0.3834
12:60303255:A:G	50	100	1	0.0118
12:60303384:C:T	50	100	1	0.3319
12:60303470:T:C	50	100	1	0.289
12:60303543:T:G	50	100	1	0.3853
12:60303572:C:T	50	100	1	0.3836
12:60304502:G:A	50	100	1	0.3853
12:60305104:A:C	50	100	0.87	0.01071
12:60305115:A:G	50	100	1	0.3854
12:60305172:G:A	50	100	1	0.02578
12:60305188:T:C	50	100	1	0.2329
12:60305470:T:G	50	100	0.98	0.04847
12:60305599:C:G	50	100	1	0.3838
12:60306087:T:C	50	100	1	0.3838
12:60306224:A:G	50	100	1	0.3838
12:60306505:A:T	50	100	1	0.03903
12:60307382:T:C	49	100	1	0.2329
12:60307498:C:T	50	100	1	0.0345
12:60307577:A:G	50	100	1	0.1507
12:60307649:T:C	50	100	1	0.04267
12:60307914:T:C	50	100	1	0.03776
12:60309186:T:G	50	100	1	0.3854
12:60309318:T:C	50	100	1	0.2329
12:60309835:A:G	50	98	0.97	0.07244
12:60310457:C:T	50	100	1	0.2333
12:60310491:G:A	50	100	1	0.07244
12:60310684:A:G	50	98	0.89	0.07317
12:60310725:A:T	50	100	1	0.01616
12:60310810:T:A	50	100	1	0.0118
12:60310830:C:G	50	100	1	0.05211
12:60310912:A:G	50	100	1	0.05211
12:60310924:C:G	50	100	1	0.03776
12:60310967:G:T	50	100	1	0.04285
12:60310980:G:C	50	100	1	0.2328
12:60311400:T:A	50	98	1	0.2328
12:60311491:G:T	50	84	0.96	0.4464
12:60311516:G:A	50	98	1	0.3853
12:60312005:G:T	50	100	1	0.3854
12:60312116:T:G	50	100	1	0.03903
12:60312153:A:G	50	100	1	0.04267
12:60312298:G:A	50	100	1	0.05211
12:60312783:T:C	50	100	1	0.07244
12:60313624:G:A	50	100	1	0.3853
12:60314091:C:T	50	100	1	0.04285
12:60314169:A:G	50	100	0.98	0.03903
12:60314494:A:G	50	100	0.99	0.2326
12:60314576:C:T	50	100	1	0.03903
12:60314695:A:T	50	100	1	0.05211
12:60314867:T:C	50	100	1	0.03776
12:60314964:T:G	50	100	1	0.05211
12:60315004:C:A	50	100	0.99	0.1988
12:60315137:T:C	50	100	1	0.05211
12:60315486:C:T	50	100	0.99	0.09386
12:60315736:C:T	50	100	1	0.03794
12:60316146:A:G	50	100	1	0.04285
12:60316184:C:T	50	100	1	0.05265
12:60316884:A:G	50	100	1	0.05374
12:60317288:G:A	50	100	1	0.05374
12:60318375:G:T	50	100	0.99	0.04739
12:60319396:C:T	50	100	1	0.02578
12:60319584:A:G	50	100	1	0.01126
12:60320250:T:C	50	100	0.98	0.04739
12:60320675:G:A	50	100	1	0.0492
12:60321470:A:G	50	100	1	0.2313
12:60321664:C:T	50	100	1	0.07244
12:60321719:G:A	50	100	0.99	0.04303
12:60321757:T:C	50	100	1	0.04285
12:60321833:A:C	50	100	0.92	0.01162
12:60322011:C:T	50	100	1	0.04793
12:60322148:G:C	50	100	1	0.01107
12:60322411:C:T	46	91.3	0.97	0.3664
12:60322623:T:C	50	100	1	0.1029
12:60322732:A:C	50	100	1	0.0345
12:60322934:C:T	50	100	1	0.0866
12:60322988:G:A	50	100	1	0.03813
12:60323354:A:G	50	100	1	0.03468
12:60324087:A:T	50	100	1	0.05265
12:60324106:C:A	50	100	0.98	0.02106
12:60325157:T:G	50	98	1	0.4655
12:60325164:T:G	50	98	1	0.2484
12:60325773:G:A	50	100	1	0.08115
12:60325825:A:C	50	100	1	0.07843
12:60325953:C:G	50	100	1	0.181
12:60326281:G:A	50	100	1	0.01071
12:60326667:T:C	50	100	1	0.2482
12:60326707:C:A	50	100	0.98	0.01434
12:60326739:A:G	50	100	1	0.02324
12:60326767:G:A	50	100	1	0.03504
12:60326770:G:A	50	100	1	0.03504
12:60327061:A:G	50	100	0.98	0.07262
12:60327334:T:G	50	100	1	0.3095
12:60327519:C:A	50	100	1	0.03504
12:60327755:G:A	50	100	1	0.4702
12:60327890:C:T	50	100	1	0.181
12:60329129:A:G	50	100	1	0.4702
12:60329178:A:T	50	100	0.99	0.01525
12:60329868:A:T	50	100	1	0.03504
12:60330182:A:G	50	100	1	0.01216
12:60330680:C:G	50	100	1	0.3097
12:60330726:T:A	50	100	1	0.181
12:60330741:G:A	50	100	0.96	0.07262
12:60330860:T:C	50	100	0.95	0.01943
12:60331509:T:G	50	100	1	0.1788
12:60331608:T:G	50	100	0.96	0.01162
12:60331631:A:C	50	100	0.99	0.01525
12:60331675:T:C	50	100	1	0.4729
12:60332080:C:A	50	100	1	0.01107
12:60332087:C:T	50	100	1	0.3482
12:60332156:C:T	50	100	1	0.01743
12:60332567:T:C	50	100	1	0.3482
12:60332644:T:C	50	100	1	0.4726
12:60333558:G:A	50	100	1	0.3482
12:60334097:A:G	50	100	1	0.179
12:60334510:A:G	50	100	1	0.4726
12:60334667:T:G	50	100	1	0.3486
12:60334866:G:A	50	100	1	0.04158
12:60335271:A:G	50	100	1	0.4726
12:60335775:C:A	50	100	1	0.3484
12:60335864:G:T	50	100	1	0.2485
12:60335881:G:T	50	100	1	0.04158
12:60335893:A:T	50	100	0.86	0.01071
12:60336105:A:C	50	100	1	0.2558
12:60336265:C:G	50	100	1	0.03577
12:60336427:G:A	50	100	1	0.2553
12:60336446:A:T	49	98	1	0.3482
12:60336634:A:T	50	100	1	0.1222
12:60336818:G:T	50	100	1	0.01017
12:60338134:T:C	50	98	1	0.3484
12:60338221:T:A	50	100	1	0.3482
12:60338470:T:C	50	100	1	0.1638
12:60339052:G:A	50	100	0.87	0.03813
12:60339135:C:T	50	100	1	0.3482
12:60339392:C:G	50	100	1	0.03486
12:60339493:A:G	50	100	1	0.3482
12:60339499:A:G	50	100	1	0.3482
12:60339510:C:T	50	100	1	0.3484
12:60339773:C:T	50	100	1	0.1224
12:60339921:C:G	50	100	1	0.3482
12:60340021:C:T	50	100	1	0.03232
12:60340325:C:A	50	100	1	0.3482
12:60340657:T:C	50	100	1	0.1783
12:60340892:G:A	50	100	1	0.03867
12:60340909:A:G	50	100	1	0.3482
12:60341198:G:T	50	100	1	0.3482
12:60341331:G:A	50	98	1	0.3484
12:60341392:C:T	50	100	0.96	0.04503
12:60341694:G:A	50	100	1	0.3482
12:60341864:A:G	50	100	1	0.3482
12:60342269:T:C	50	100	1	0.4735
12:60342596:C:T	50	100	1	0.3482
12:60342789:C:T	50	100	0.94	0.0158
12:60342791:T:G	50	100	1	0.3482
12:60342914:C:T	50	100	1	0.3482
12:60343464:T:C	50	100	1	0.2558
12:60343546:A:G	50	100	1	0.2558
12:60343633:C:T	50	100	1	0.3482
12:60343821:A:G	50	100	1	0.3482
12:60343875:G:A	50	100	1	0.1224
12:60344011:C:T	50	100	1	0.3482
12:60344294:C:T	50	100	1	0.01053
12:60344410:C:T	50	100	1	0.3482
12:60344601:G:C	50	100	1	0.3482
12:60344638:A:G	50	100	1	0.3482
12:60344952:G:A	50	100	1	0.3482
12:60344999:C:A	50	100	0.99	0.1619
12:60345031:A:G	50	100	1	0.4735
12:60345287:C:T	50	100	1	0.3482
12:60345365:A:T	50	100	1	0.348
12:60345893:C:T	50	100	1	0.2558
12:60345971:A:C	50	100	1	0.3482
12:60346660:G:T	50	100	1	0.3482
12:60347087:T:C	50	100	1	0.03232
12:60347107:A:G	50	100	1	0.3484
12:60347117:A:C	50	100	1	0.3484
12:60347515:G:T	50	100	1	0.2562
12:60347707:T:A	50	100	1	0.3484
12:60348026:G:A	50	100	1	0.467
12:60348160:T:C	50	100	1	0.3484
12:60348641:A:G	50	100	1	0.1643
12:60348656:G:C	50	100	1	0.4733
12:60349192:T:G	50	100	1	0.3484
12:60349268:C:A	50	100	1	0.4733
12:60349338:A:C	50	100	1	0.3099
12:60349398:C:T	50	100	0.97	0.4733
12:60350215:G:A	50	100	1	0.3362
12:60350299:G:A	50	100	1	0.2554
12:60350574:C:T	50	100	1	0.1708
12:60350660:A:G	50	100	1	0.4851
12:60350679:T:C	50	100	1	0.03504
12:60350805:G:A	50	100	1	0.3439
12:60351179:G:C	50	100	1	0.03486
12:60351274:C:T	50	100	0.99	0.2562
12:60351309:G:A	50	100	1	0.1712
12:60351504:T:G	50	100	1	0.171
12:60351739:T:C	50	100	1	0.171
12:60352215:C:T	50	100	1	0.171
12:60352281:C:T	50	100	1	0.171
12:60352613:G:A	50	100	1	0.1712
12:60352718:A:C	50	100	1	0.171
12:60353066:G:A	50	100	1	0.171
12:60353501:A:T	50	100	0.92	0.01507
12:60353542:C:T	50	100	1	0.171
12:60354575:G:A	49	100	0.97	0.05392
12:60354641:T:C	50	100	1	0.02342
12:60355002:C:G	50	100	0.99	0.2554
12:60355111:T:C	50	100	0.87	0.03831
12:60355626:T:C	50	96	0.91	0.04303
12:60356227:C:G	50	100	0.97	0.03322
12:60356266:A:G	50	100	1	0.4728
12:60356963:G:C	50	100	0.97	0.0325
12:60357072:T:C	50	100	1	0.03468
12:60357430:C:T	50	100	1	0.01943
12:60357443:G:T	50	100	1	0.333
12:60358489:A:T	50	100	1	0.2981
12:60358533:T:G	50	100	1	0.03468
12:60358542:A:G	50	100	1	0.171
12:60358635:C:T	50	100	1	0.171
12:60358861:C:G	50	100	1	0.3437
12:60358876:C:T	50	100	1	0.03468
12:60359085:A:T	50	100	1	0.171
12:60359326:T:A	50	100	1	0.4858
12:60359540:C:T	50	98	0.98	0.1743
12:60360235:G:A	50	98	0.98	0.1743
12:60360317:A:G	50	100	0.99	0.0354
12:60360324:A:G	50	100	0.99	0.0354
12:60360348:T:G	50	98	0.98	0.1743
12:60360366:T:A	50	98	0.98	0.1743
12:60360716:C:T	50	100	0.98	0.2589
12:60360939:G:A	50	100	0.99	0.03558
12:60361123:A:C	50	100	0.98	0.319
12:60361266:G:A	50	98	0.98	0.1685
12:60361467:C:G	50	98	0.98	0.1213
12:60361581:C:T	50	98	1	0.07244
12:60362311:A:C	50	98	0.98	0.1661
12:60362516:C:T	50	98	1	0.4737
12:60363698:G:A	50	98	0.98	0.165
12:60363982:T:C	50	100	1	0.01071
12:60364149:C:A	50	100	1	0.4764
12:60364173:T:G	50	100	1	0.03486
12:60364380:C:T	50	100	1	0.1623
12:60364432:C:A	50	100	1	0.1621
12:60364599:A:G	50	100	1	0.03595
12:60364658:T:C	50	100	1	0.03468
12:60365208:A:G	50	100	1	0.2582
12:60365295:C:G	50	100	0.96	0.01507
12:60365329:G:A	50	100	1	0.1621
12:60365431:C:T	50	100	1	0.03558
12:60365656:C:T	49	100	1	0.4764
12:60366049:T:G	50	100	1	0.1621
12:60366171:A:G	50	100	1	0.1198
12:60366193:C:T	50	100	1	0.1621
12:60367328:T:C	50	100	1	0.1621
12:60367366:C:T	50	100	1	0.1623
12:60367868:G:C	50	100	1	0.1621
12:60367921:C:A	50	100	0.79	0.0216
12:60368314:G:A	50	100	1	0.1198
12:60368664:T:C	50	100	1	0.02959
12:60368954:C:T	50	100	1	0.03613
12:60369086:C:T	50	100	1	0.1621
12:60369628:G:A	50	100	1	0.03486
12:60370703:C:T	50	100	1	0.03613
12:60371033:G:T	50	100	1	0.1621
12:60371496:C:A	50	100	1	0.1621
12:60371965:C:G	50	100	1	0.4768
12:60372078:A:G	50	100	1	0.4897
12:60372102:A:G	50	100	1	0.1198
12:60372849:G:A	50	100	1	0.1623
12:60372911:C:T	50	100	1	0.1621
12:60372919:G:C	50	100	1	0.1623
12:60373300:A:G	50	100	1	0.1621
12:60373349:T:G	50	100	1	0.1621
12:60373474:G:C	50	100	1	0.4897
12:60373625:A:T	50	100	1	0.1198
12:60374141:T:C	50	100	1	0.1621
12:60374266:T:C	50	100	1	0.1621
12:60374377:C:T	50	100	1	0.3381
12:60374387:C:A	50	100	1	0.1621
12:60374419:G:A	50	100	1	0.1621
12:60374452:C:T	50	100	1	0.1621
12:60374458:G:C	50	100	1	0.3375
12:60374487:A:C	50	100	1	0.03486
12:60374684:C:A	50	100	1	0.4726
12:60375272:G:A	50	100	1	0.1625
12:60375492:G:A	50	100	1	0.4898
12:60375554:A:C	50	100	1	0.1621
12:60375802:G:A	50	100	1	0.4895
12:60375831:A:G	50	100	1	0.4764
12:60376074:T:C	50	100	1	0.01289
12:60376195:T:G	50	100	0.87	0.02505
12:60376536:C:A	50	100	1	0.12
12:60376619:C:G	50	100	1	0.03667
12:60376736:C:A	50	100	1	0.03595
12:60376842:G:T	50	100	1	0.01344
12:60376896:T:A	50	100	1	0.1198
12:60376919:G:A	50	100	1	0.4766
12:60377485:A:T	50	100	1	0.01089
12:60377755:C:T	50	100	1	0.0423
12:60377777:C:T	50	100	1	0.3081
12:60378030:A:C	50	100	1	0.4847
12:60378068:C:G	50	100	1	0.4847
12:60378194:T:A	50	94	0.88	0.02614
12:60378198:C:A	50	100	1	0.03468
12:60378369:G:A	50	100	1	0.1198
12:60378633:C:A	50	100	1	0.1621
12:60378789:C:G	50	100	1	0.472
12:60379341:C:A	50	100	1	0.1198
12:60379486:A:G	50	100	1	0.4867
12:60379559:A:C	50	100	1	0.1621
12:60379770:T:A	50	100	1	0.3533
12:60380527:C:T	50	98	1	0.4846
12:60381010:T:C	50	100	1	0.07171
12:60381135:G:A	50	100	1	0.1623
12:60381267:G:C	50	100	1	0.1621
12:60381378:T:C	50	100	1	0.03667
12:60381934:T:C	50	100	1	0.1621
12:60382424:C:A	50	100	1	0.0423
12:60382685:C:T	50	100	1	0.1198
12:60382957:A:C	50	100	1	0.1621
12:60383088:G:T	50	100	1	0.2573
12:60383305:G:A	50	100	1	0.1621
12:60383549:C:T	50	100	1	0.07171
12:60383827:A:C	50	100	1	0.1621
12:60384340:T:G	50	100	1	0.1621
12:60384997:A:G	50	100	1	0.4757
12:60385644:G:C	50	100	1	0.1649
12:60385802:T:G	50	100	1	0.1641
12:60385884:A:T	50	100	1	0.03504
12:60386003:G:A	50	100	1	0.1641
12:60386201:G:A	50	100	1	0.04503
12:60386429:C:T	50	100	1	0.1649
12:60386434:G:C	50	100	1	0.04484
12:60386935:A:G	50	100	1	0.03595
12:60387159:A:C	50	100	1	0.1649
12:60387168:A:T	50	100	1	0.3533
12:60387189:A:G	50	100	1	0.3533
12:60387193:G:A	50	100	1	0.3533
12:60387267:G:T	50	100	1	0.1649
12:60387376:A:G	50	100	1	0.165
12:60387695:C:T	50	100	1	0.12
12:60387697:C:T	50	100	0.98	0.04503
12:60387862:A:G	50	100	0.98	0.04521
12:60388316:T:C	50	100	1	0.03486
12:60389010:C:G	50	100	1	0.4815
12:60389279:T:G	50	100	1	0.1694
12:60389364:A:G	50	100	0.99	0.1658
12:60389530:G:A	50	100	1	0.4815
12:60389565:T:G	50	100	1	0.1658
12:60389994:T:C	50	100	1	0.1658
12:60390526:C:A	50	100	1	0.1652
12:60390585:G:A	50	100	0.99	0.1009
12:60390652:G:C	50	100	1	0.06954
12:60390756:C:A	50	100	0.93	0.02215
12:60391137:A:G	50	100	0.96	0.03195
12:60391166:A:G	50	100	1	0.1659
12:60391287:C:T	50	100	1	0.1658
12:60391571:A:G	50	100	1	0.1659
12:60391600:T:A	50	100	1	0.1917
12:60391686:T:A	50	98	1	0.1659
12:60391776:G:A	50	100	1	0.1659
12:60392217:G:A	50	100	1	0.1659
12:60392252:C:T	50	100	0.88	0.03722
12:60392283:C:T	50	100	0.98	0.1015
12:60392434:G:A	50	100	1	0.1656
12:60392500:A:G	50	100	1	0.1654
12:60392511:A:G	50	100	1	0.1654
12:60392519:T:C	50	100	1	0.1654
12:60392529:A:C	50	100	1	0.03486
12:60392539:C:T	50	100	1	0.1654
12:60393118:G:A	50	100	1	0.1652
12:60393160:G:A	50	100	1	0.04557
12:60393213:G:C	50	100	1	0.165
12:60393292:A:G	50	100	1	0.1652
12:60393384:T:C	50	100	1	0.5
12:60393556:T:C	50	100	1	0.1649
12:60393579:A:C	50	100	1	0.1649
12:60393678:C:T	50	100	1	0.4987
12:60393776:C:T	50	98	1	0.1634
12:60393777:A:G	50	100	1	0.1647
12:60393873:T:C	50	100	1	0.1654
12:60394013:C:G	50	100	0.97	0.1725
12:60394090:T:A	50	100	1	0.1645
12:60394281:T:A	50	100	1	0.1645
12:60394350:C:T	50	100	0.98	0.1015
12:60394611:A:G	50	100	1	0.4998
12:60394783:C:T	50	100	1	0.1645
12:60394803:T:A	50	100	1	0.1645
12:60394804:A:G	50	100	1	0.1645
12:60395186:C:T	50	100	1	0.1645
12:60395215:T:A	50	100	1	0.1645
12:60395357:G:T	50	100	1	0.1645
12:60395431:A:C	50	100	1	0.1191
12:60395463:C:T	50	100	1	0.03994
12:60395574:T:A	50	100	1	0.03522
12:60395673:A:G	50	100	1	0.1649
12:60395805:T:C	50	100	1	0.1645
12:60395828:G:A	50	100	0.99	0.3252
12:60395927:A:G	50	100	1	0.1645
12:60396002:C:T	50	100	1	0.04557
12:60396104:T:C	50	100	1	0.1645
12:60396205:T:G	50	100	0.94	0.01834
12:60396244:G:T	50	100	1	0.1645
12:60396434:G:A	50	100	1	0.1645
12:60396770:T:C	50	100	0.99	0.06518
12:60396817:C:T	50	100	1	0.5
12:60396889:C:T	50	100	1	0.04503
12:60397384:T:A	50	100	0.99	0.2903
12:60397433:C:G	50	100	1	0.1645
12:60397444:G:A	50	100	1	0.1645
12:60397606:T:C	50	100	1	0.1195
12:60397645:A:G	50	100	1	0.03486
12:60397946:T:C	50	100	1	0.1647
12:60398076:T:C	50	92	0.94	0.2384
12:60398078:C:T	50	94	0.76	0.1111
12:60398835:A:C	50	100	1	0.1187
12:60399974:A:G	50	100	1	0.1641
12:60400508:G:A	50	98	0.99	0.329
12:60400744:C:G	50	100	0.99	0.1639
12:60401161:G:A	50	98	0.99	0.4944
12:60401210:C:T	50	100	0.98	0.4982
12:60401805:G:A	50	100	0.98	0.4936
12:60401948:C:T	50	98	0.97	0.07044
12:60401969:C:T	50	100	0.96	0.0158
12:60403053:G:A	50	100	1	0.0138
12:60403302:T:C	50	100	0.99	0.2992
12:60403530:G:C	50	100	0.99	0.3386
12:60403922:A:T	50	98	0.99	0.2435
12:60404200:C:T	50	100	1	0.15
12:60404369:G:C	50	100	1	0.1069
12:60404818:C:T	50	100	0.91	0.01507
12:60405741:C:T	50	100	0.99	0.2609
12:60406059:T:G	50	100	0.99	0.2616
12:60406297:G:A	50	100	0.99	0.2424
12:60406833:C:T	50	100	1	0.1164
12:60407254:C:T	50	100	1	0.1759
12:60407288:A:G	50	100	0.99	0.3992
12:60407335:A:G	49	100	1	0.3813
12:60407426:A:G	50	100	0.99	0.1469
12:60407442:G:A	50	100	1	0.0138
12:60407674:C:A	50	100	1	0.3386
12:60407824:A:G	50	100	0.98	0.04012
12:60408140:T:C	50	100	1	0.3854
12:60408292:C:T	50	100	1	0.04012
12:60408804:C:T	50	100	1	0.1365
12:60409041:C:T	50	100	1	0.299
12:60409333:C:T	50	100	1	0.1369
12:60409692:A:G	50	100	1	0.3401
12:60410030:T:C	50	100	1	0.01071
12:60410141:G:A	50	100	1	0.04012
12:60410145:T:C	50	100	1	0.3397
12:60410990:C:T	50	100	1	0.01289
12:60411286:A:G	50	100	1	0.04012
12:60411385:G:C	50	100	0.96	0.01253
12:60411713:T:C	50	100	1	0.1178
12:60412320:T:C	50	100	1	0.138
12:60412366:C:T	50	100	1	0.04012
12:60412528:A:C	50	100	1	0.1371
12:60412535:C:T	50	100	1	0.2571
12:60412898:A:G	50	100	1	0.01053
12:60413212:T:C	50	100	1	0.2424
12:60413710:C:T	50	100	1	0.03431
12:60413924:A:G	50	100	1	0.1469
12:60414202:T:G	50	100	1	0.1358
12:60414316:G:A	50	100	1	0.2422
12:60414400:A:G	50	100	1	0.1449
12:60414779:T:A	50	98	0.83	0.03068
12:60415164:T:C	50	100	1	0.4001
12:60415623:C:A	50	100	1	0.3822
12:60415828:T:C	50	98	1	0.3386
12:60415876:C:T	50	100	1	0.1358
12:60416262:T:C	50	100	1	0.01398
12:60416304:T:C	50	98	1	0.1358
12:60416323:T:A	50	100	1	0.2609
12:60416403:T:C	50	100	0.99	0.2177
12:60416804:T:C	50	100	1	0.2422
12:60416854:C:G	50	100	1	0.03613
12:60416871:T:C	50	100	1	0.3386
12:60417319:A:G	50	100	1	0.4003
12:60418301:C:T	50	100	1	0.0138
12:60418790:C:A	50	100	1	0.3373
12:60419474:C:G	50	98	0.94	0.1344
12:60419634:T:A	50	100	1	0.4012
12:60419647:C:T	50	100	1	0.1471
12:60419917:T:A	50	100	1	0.01144
12:60419981:C:A	50	100	1	0.3359
12:60419990:C:A	50	100	1	0.1038
12:60420180:C:T	50	100	1	0.01198
12:60420201:C:A	50	100	1	0.1334
12:60420530:T:G	50	100	1	0.03431
12:60420962:A:T	50	100	1	0.3876
12:60420997:A:G	50	100	1	0.01761
12:60421288:T:A	50	100	1	0.1469
12:60421491:G:A	50	100	0.99	0.2121
12:60421705:C:T	50	100	1	0.03431
12:60421854:G:A	50	100	1	0.01271
12:60421889:T:C	50	100	1	0.01144
12:60422451:T:C	50	100	0.89	0.04176
12:60423178:A:C	50	100	1	0.03976
12:60423443:A:G	50	100	1	0.341
12:60423868:C:T	50	100	1	0.4016
12:60423940:G:A	50	100	1	0.3408
12:60425059:T:C	50	100	1	0.02324
12:60425263:T:G	50	100	1	0.1334
12:60425777:T:G	50	96	0.95	0.2413
12:60425919:T:C	50	98	0.63	0.01089
12:60426070:T:C	50	100	1	0.4016
12:60426076:C:G	50	100	1	0.0138
12:60426124:T:C	50	100	1	0.01543
12:60426755:C:T	50	100	1	0.4016
12:60426805:T:C	50	100	1	0.3408
12:60427163:A:T	50	100	1	0.1334
12:60427229:C:A	49	100	1	0.2576
12:60427355:A:G	49	100	1	0.3402
12:60427560:C:A	50	100	0.98	0.07026
12:60427962:T:C	50	100	1	0.01561
12:60428085:C:T	50	100	1	0.01743
12:60428227:A:G	50	100	1	0.2373
12:60428285:C:T	50	100	1	0.2727
12:60428663:C:T	50	100	1	0.1465
12:60428983:T:C	50	100	1	0.1035
12:60429423:A:G	50	100	1	0.2371
12:60429974:G:A	50	100	1	0.3849
12:60429991:A:T	50	100	1	0.2371
12:60430508:C:G	50	100	1	0.2645
12:60430851:C:A	50	100	1	0.03976
12:60431706:C:T	50	100	1	0.1338
12:60432493:T:C	50	100	1	0.01144
12:60432581:A:C	50	100	1	0.146
12:60433207:C:A	50	100	1	0.01162
12:60433338:C:A	50	100	1	0.01416
12:60433855:G:C	50	100	1	0.01416
12:60434905:T:A	50	100	1	0.3853
12:60434956:G:A	50	100	1	0.1256
12:60435642:G:A	50	100	1	0.01162
12:60435968:A:G	50	100	0.98	0.01035
12:60436124:G:A	50	100	1	0.3143
12:60436514:A:G	50	100	1	0.1333
12:60436533:T:C	50	98	0.99	0.378
12:60436538:C:G	50	100	1	0.3865
12:60436697:A:T	50	100	1	0.3141
12:60436810:C:A	50	100	1	0.3854
12:60437036:C:T	50	100	1	0.1334
12:60437060:C:T	50	100	1	0.03976
12:60437093:G:A	50	100	1	0.1334
12:60437358:T:G	50	100	1	0.2093
12:60438010:G:A	50	100	1	0.2373
12:60438352:G:T	50	100	1	0.2373
12:60438581:C:A	50	100	1	0.04012
12:60439001:A:G	50	100	1	0.3538
12:60439037:G:C	50	100	1	0.0138
12:60439416:C:T	50	100	1	0.2373
12:60439502:G:T	50	100	1	0.2373
12:60440103:G:T	50	100	0.95	0.04212
12:60440198:A:G	50	100	1	0.3867
12:60440886:A:C	50	100	1	0.03976
12:60441007:G:A	50	100	0.91	0.01235
12:60441039:G:A	50	100	1	0.1685
12:60441390:C:T	50	100	0.94	0.04666
12:60441620:T:G	50	100	0.97	0.02415
12:60441669:G:T	50	100	1	0.02306
12:60441719:T:G	50	100	1	0.3856
12:60441782:G:A	50	98	1	0.2371
12:60441915:G:A	50	100	1	0.2371
12:60442009:A:G	50	100	1	0.03994
12:60442048:C:T	50	100	1	0.2349
12:60443076:C:T	50	100	0.99	0.1334
12:60443237:G:A	50	100	1	0.3856
12:60443255:T:C	50	100	1	0.3542
12:60443337:C:T	50	100	0.98	0.3542
12:60443564:C:T	50	100	1	0.2589
12:60443619:C:T	50	100	1	0.1687
12:60443689:C:T	50	100	0.99	0.01779
12:60443903:T:G	50	100	1	0.3143
12:60445534:G:C	50	100	1	0.2377
12:60445974:C:A	50	100	0.99	0.01924
12:60446010:C:T	50	100	1	0.04012
12:60446293:T:C	49	98	0.95	0.0276
12:60446762:C:T	50	100	1	0.2121
12:60447021:C:T	50	100	1	0.1336
12:60447480:A:C	50	100	1	0.03086
12:60448096:G:A	50	100	1	0.1287
12:60448114:A:G	50	100	1	0.1336
12:60448166:A:G	50	100	1	0.01543
12:60449155:A:C	50	100	1	0.2549
12:60449850:G:A	50	100	1	0.3851
12:60449859:G:A	50	100	1	0.04012
12:60450442:A:G	50	100	1	0.1463
12:60450866:C:A	48	95.8	0.61	0.05374
12:60450868:C:A	49	95.9	0.9	0.1799
12:60451572:T:G	50	100	0.99	0.09423
12:60452313:C:T	50	100	1	0.2371
12:60452374:C:T	50	100	1	0.1997
12:60452418:A:G	50	100	1	0.3863
12:60452532:T:A	50	100	1	0.2371
12:60452629:T:G	49	100	1	0.3853
12:60453049:A:G	49	100	1	0.1334
12:60453059:A:G	49	100	1	0.4381
12:60453319:G:C	50	100	1	0.1462
12:60453365:T:C	50	100	1	0.2264
12:60453419:C:T	50	100	1	0.4381
12:60453818:A:T	50	100	1	0.4444
12:60454640:T:C	50	100	0.99	0.03486
12:60454813:C:T	50	100	1	0.2373
12:60455181:A:G	50	100	1	0.4383
12:60455284:A:G	50	100	1	0.4381
12:60455441:C:T	50	100	1	0.1336
12:60455634:A:G	50	100	1	0.4381
12:60456350:C:G	48	100	0.98	0.2375
12:60456703:A:G	50	100	1	0.1336
12:60456724:C:T	50	100	1	0.04012
12:60456983:C:T	50	98	1	0.4381
12:60457417:A:G	50	100	1	0.4381
12:60457458:C:T	50	100	1	0.04031
12:60458021:T:C	50	100	1	0.3862
12:60458376:C:T	50	100	1	0.2371
12:60458645:T:A	50	100	0.98	0.02397
12:60458917:A:G	50	100	1	0.1338
12:60459506:G:A	50	100	1	0.1692
12:60460037:G:A	50	100	0.98	0.01561
12:60460127:A:G	50	100	1	0.2373
12:60460160:A:G	50	100	1	0.01126
12:60460489:G:T	50	100	1	0.1462
12:60460816:T:C	50	98	1	0.4493
12:60460891:A:G	50	100	1	0.1703
12:60460911:A:G	50	100	1	0.01398
12:60461033:G:A	50	100	1	0.01162
12:60461397:A:T	50	100	0.98	0.03922
12:60461926:T:A	50	100	1	0.4521
12:60462408:T:C	50	100	1	0.4521
12:60462506:G:A	50	100	1	0.1676
12:60462514:A:G	50	100	1	0.4521
12:60463149:C:T	50	100	0.98	0.01797
12:60463169:C:T	50	100	1	0.4426
12:60463430:T:C	50	100	1	0.4503
12:60463795:A:G	50	100	1	0.1451
12:60463955:T:C	50	100	1	0.01362
12:60464076:T:A	50	100	0.99	0.1044
12:60464661:A:G	50	100	1	0.4526
12:60464899:T:G	50	100	1	0.3798
12:60464998:C:A	50	100	0.99	0.1405
12:60465852:G:A	50	98	1	0.01543
12:60465884:A:G	50	100	0.97	0.1429
12:60466652:T:A	50	100	0.89	0.02015
12:60466865:G:A	50	98	0.94	0.04085
12:60467163:G:A	50	100	0.89	0.01344
12:60467181:A:G	50	98	0.93	0.157
12:60467673:A:G	50	96	0.97	0.106
12:60467713:G:C	50	96	0.96	0.1465
12:60468002:C:T	50	98	0.99	0.3762
12:60468128:G:A	50	100	0.98	0.2467
12:60468272:A:G	50	100	1	0.01235
12:60468312:A:G	50	100	0.97	0.02905
12:60468431:T:A	50	100	0.98	0.2785
12:60468756:A:T	50	100	0.99	0.02451
12:60469055:A:G	50	98	0.94	0.01089
12:60469716:C:T	50	100	0.99	0.2741
12:60469769:A:G	50	100	1	0.3811
12:60469896:T:C	50	100	1	0.3784
12:60469910:G:A	50	100	1	0.3762
12:60470471:A:G	50	100	0.99	0.3264
12:60470528:C:G	50	100	0.92	0.01561
12:60470596:G:C	50	100	1	0.03486
12:60470663:T:C	50	100	0.98	0.1403
12:60470942:T:G	50	100	1	0.3762
12:60470945:T:A	50	100	1	0.3762
12:60471624:T:G	50	100	1	0.06028
12:60472561:A:G	50	100	1	0.06009
12:60473265:C:T	50	100	1	0.02542
12:60473496:G:A	50	100	1	0.03195
12:60473573:C:T	50	100	1	0.02542
12:60474072:G:A	50	100	1	0.01779
12:60475111:T:C	50	100	1	0.01598
12:60475300:G:T	50	100	1	0.01779
12:60475662:C:G	50	100	1	0.01017
12:60475788:G:T	50	100	1	0.06028
12:60476027:G:A	50	100	1	0.02542
12:60476110:A:G	50	100	1	0.01598
12:60476184:T:A	50	100	1	0.0345
12:60476253:C:A	50	100	1	0.3756
12:60476494:C:T	50	100	0.99	0.3056
12:60477519:T:G	50	100	1	0.01888
12:60477691:T:C	50	100	1	0.06064
12:60477877:G:A	50	100	1	0.03195
12:60478048:T:A	50	100	1	0.01598
12:60478385:T:C	50	100	1	0.03468
12:60478416:T:C	50	98	0.98	0.08642
12:60478985:C:T	50	100	1	0.3778
12:60478996:T:C	50	100	0.99	0.3662
12:60479247:G:A	50	100	1	0.0345
12:60479359:A:G	50	100	1	0.3756
12:60479377:C:A	50	100	1	0.01598
12:60480199:A:C	50	100	1	0.02542
12:60480236:C:T	50	98	0.99	0.22
12:60480628:C:T	50	100	1	0.02542
12:60480950:T:C	50	100	1	0.03105
12:60480995:A:G	50	98	0.99	0.221
12:60481129:T:G	50	100	1	0.06046
12:60481324:T:G	50	100	1	0.06046
12:60481910:G:A	50	98	0.98	0.219
12:60482309:T:C	50	100	0.98	0.3066
12:60482438:G:A	50	98	0.98	0.2197
12:60482643:G:T	50	100	1	0.03522
12:60482844:T:C	50	100	1	0.03504
12:60482912:T:G	50	100	1	0.06046
12:60482940:G:C	50	100	1	0.01906
12:60483458:C:A	50	100	1	0.03504
12:60483972:G:A	50	98	0.98	0.2191
12:60484699:A:C	50	98	0.98	0.2184
12:60484734:G:T	50	100	1	0.01162
12:60485080:C:T	50	100	0.97	0.02433
12:60485268:A:G	50	100	0.97	0.36
12:60485707:T:G	50	96	1	0.3985
12:60485892:G:T	50	98	0.98	0.2162
12:60486072:G:C	50	100	1	0.03903
12:60486376:A:G	50	100	1	0.03286
12:60486777:T:C	50	100	0.99	0.02542
12:60486974:C:A	50	100	0.99	0.07371
12:60487161:G:A	50	100	0.99	0.258
12:60487370:A:G	50	100	1	0.02179
12:60488076:G:A	50	100	0.99	0.01943
12:60488210:C:G	50	100	1	0.2576
12:60488932:G:A	50	100	0.99	0.01816
12:60489046:T:C	50	100	1	0.3936
12:60489485:C:T	50	100	1	0.2564
12:60489495:A:G	50	100	1	0.3934
12:60489539:G:A	50	100	1	0.3934
12:60489540:T:C	50	100	1	0.03413
12:60489556:C:T	50	100	1	0.2585
12:60489845:C:T	50	100	1	0.1605
12:60490338:A:G	50	100	1	0.3969
12:60490568:T:A	50	100	1	0.2582
12:60490907:T:G	50	100	1	0.03413
12:60491498:A:G	50	100	1	0.02233
12:60491744:A:G	50	100	1	0.01924
12:60491860:T:A	50	100	1	0.3932
12:60491883:T:C	50	100	1	0.2505
12:60493009:A:G	50	100	1	0.05755
12:60493038:A:G	50	100	0.97	0.02633
12:60493330:C:T	50	100	1	0.03504
12:60493593:C:T	50	100	1	0.03486
12:60494154:G:A	50	100	0.81	0.01017
12:60494305:A:G	50	100	1	0.03486
12:60494580:C:A	50	100	1	0.03486
12:60494632:G:A	50	100	1	0.03486
12:60495120:G:A	50	100	0.96	0.03504
12:60495214:C:T	50	100	1	0.2202
12:60495688:G:C	50	100	1	0.03486
12:60495965:T:C	50	100	1	0.03486
12:60495971:T:C	50	100	1	0.03486
12:60496013:G:A	50	100	1	0.01017
12:60496096:A:G	50	98	1	0.4793
12:60496284:G:C	50	100	1	0.2605
12:60496641:G:A	50	100	1	0.2598
12:60497104:A:C	50	100	1	0.01416
12:60497376:C:T	50	100	1	0.06046
12:60497654:G:T	50	100	1	0.02233
12:60497851:T:C	50	98	1	0.06155
12:60498477:T:G	50	100	1	0.01017
12:60498484:T:C	50	100	1	0.03595
12:60498823:A:G	50	100	0.91	0.02233
12:60499072:G:A	50	100	1	0.3927
12:60499192:A:G	50	100	1	0.2611
12:60499482:C:T	50	100	1	0.01017
12:60499690:T:C	50	100	1	0.02052
12:60499789:T:C	50	100	1	0.01398
12:60499804:T:C	50	100	0.82	0.01144
12:60500142:G:C	50	100	1	0.05029
12:60501356:T:C	50	100	1	0.01035
12:60501471:A:G	50	100	1	0.06155
12:60502204:C:T	50	100	1	0.02651
12:60502448:G:C	50	100	1	0.159
12:60502894:T:C	50	100	1	0.02542
12:60502972:A:G	50	100	0.99	0.07825
12:60503182:C:T	50	98	0.98	0.01471
12:60503315:G:A	50	100	0.99	0.06173
12:60503822:A:G	50	100	1	0.4003
12:60504030:G:C	50	100	1	0.4582
12:60504198:A:G	50	100	1	0.06046
12:60504637:C:T	50	100	1	0.02378
12:60504663:C:A	50	100	1	0.2175
12:60504702:G:A	50	100	1	0.1817
12:60505000:T:G	50	100	1	0.01017
12:60505056:T:C	50	100	1	0.06155
12:60505141:A:G	50	100	1	0.4582
12:60505323:T:C	50	98	1	0.05882
12:60505375:T:C	45	84.4	1	0.4009
12:60505512:A:C	50	100	1	0.0256
12:60505786:G:A	49	100	1	0.03595
12:60505872:C:T	50	100	1	0.02651
12:60506092:T:C	50	100	1	0.2529
12:60506245:G:A	50	100	1	0.4713
12:60506258:G:A	50	100	1	0.06155
12:60506326:T:C	50	100	1	0.4192
12:60507264:C:A	50	100	1	0.06046
12:60507891:C:T	50	100	1	0.01943
12:60508043:G:T	50	100	1	0.05646
12:60508475:C:T	50	100	0.71	0.01017
12:60508638:T:C	50	100	1	0.06028
12:60508964:A:C	50	100	1	0.01452
12:60509216:C:T	50	100	1	0.03468
12:60509420:A:C	50	100	1	0.02342
12:60509478:A:G	50	100	0.99	0.2453
12:60509880:T:C	50	100	1	0.02505
12:60510102:T:C	50	100	1	0.2531
12:60510261:G:T	50	100	1	0.1574
12:60510491:C:G	50	100	0.99	0.05955
12:60510612:T:G	50	100	1	0.06028
12:60510752:A:G	50	100	1	0.06028
12:60510902:A:G	50	100	1	0.06028
12:60511049:C:T	50	100	1	0.2451
12:60512028:C:A	50	100	1	0.02052
12:60512179:C:T	50	100	1	0.2179
12:60512821:G:A	50	100	1	0.02052
12:60512950:T:C	50	100	1	0.01616
12:60513875:C:T	50	100	1	0.01471
12:60514246:A:T	50	100	1	0.2188
12:60514576:A:G	50	98	1	0.4731
12:60515612:A:G	50	100	1	0.4561
12:60515815:A:G	50	100	1	0.1932
12:60516551:C:G	50	100	1	0.06028
12:60516633:T:C	50	100	1	0.02633
12:60517689:T:C	50	100	1	0.4562
12:60517727:C:A	50	100	1	0.06028
12:60518603:G:T	50	100	1	0.06028
12:60519268:G:A	50	100	1	0.02233
12:60519288:C:A	50	100	0.99	0.0463
12:60519468:T:C	50	100	1	0.06028
12:60520127:A:T	50	100	1	0.1832
12:60520353:G:A	50	100	1	0.02524
12:60521155:G:T	50	98	1	0.4564
12:60521237:T:A	50	98	1	0.02269
12:60521486:A:G	50	100	1	0.02596
12:60521487:A:C	50	100	1	0.061
12:60522831:T:C	50	100	1	0.3994
12:60523154:G:A	50	100	1	0.2536
12:60523233:G:A	50	100	1	0.2534
12:60523347:G:A	50	100	1	0.01779
12:60523352:A:T	50	100	1	0.01779
12:60523354:A:T	50	100	1	0.01797
12:60523628:C:T	50	100	1	0.05047
12:60523636:T:C	50	100	1	0.05973
12:60523644:A:G	50	100	1	0.1837
12:60524063:G:A	50	100	1	0.06082
12:60524706:A:T	50	100	1	0.3996
12:60525062:C:A	50	100	1	0.2534
12:60525339:T:A	50	98	1	0.1245
12:60526912:T:C	50	98	1	0.4739
12:60527307:G:A	50	100	1	0.02269
12:60528134:A:T	50	98	1	0.06046
12:60528298:T:C	50	100	1	0.1244
12:60528840:G:A	50	100	1	0.03504
12:60528972:C:T	50	100	1	0.221
12:60530773:T:G	50	100	0.99	0.02269
12:60531384:A:G	50	100	1	0.4575
12:60531758:A:G	50	100	0.99	0.05828
12:60532243:A:G	50	100	1	0.02033
12:60532492:C:G	50	100	1	0.01943
12:60532821:C:G	50	100	1	0.4729
12:60533248:T:A	50	100	1	0.3985
12:60533699:T:C	50	100	0.98	0.09441
12:60534802:T:G	50	100	1	0.3978
12:60535407:A:G	50	100	1	0.07771
12:60535597:T:C	50	100	0.99	0.01561
12:60535765:A:G	50	100	0.98	0.02378
12:60536487:T:C	50	100	1	0.01779
12:60537356:A:C	50	100	1	0.06954
12:60539524:A:T	50	100	1	0.2603
12:60540025:A:T	50	100	1	0.0354
12:60540870:C:T	50	100	1	0.1532
12:60541939:C:A	50	100	1	0.0423
12:60542057:T:C	50	100	1	0.02179
12:60542322:C:G	46	97.8	1	0.1572
12:60542900:T:C	50	100	1	0.1271
12:60543055:C:T	50	100	1	0.01053
12:60543536:C:G	50	100	1	0.1534
12:60543687:A:G	50	100	1	0.1532
12:60543802:A:G	50	100	0.94	0.01307
12:60543999:A:C	50	100	1	0.07698
12:60544080:A:G	50	100	1	0.26
12:60545066:C:T	50	100	1	0.1534
12:60545249:A:T	50	100	1	0.03431
12:60545306:G:A	50	100	0.95	0.02052
12:60545797:G:A	50	100	0.99	0.08097
12:60546114:T:A	50	100	1	0.158
12:60546801:A:G	50	100	0.97	0.02832
12:60546816:A:G	50	100	0.99	0.1162
12:60547296:A:G	50	100	1	0.0423
12:60547322:C:T	50	100	1	0.01489
12:60547582:G:T	50	100	1	0.01525
12:60547934:C:T	50	100	0.98	0.03758
12:60548144:C:A	50	100	1	0.07698
12:60548490:A:G	50	100	1	0.04158
12:60548612:C:A	50	100	0.94	0.02106
12:60548776:A:G	50	100	1	0.158
12:60549001:T:C	50	100	1	0.4472
12:60550092:C:T	37	91.9	0.98	0.07861
12:60550345:G:A	50	100	1	0.04757
12:60550387:C:T	50	100	1	0.04339
12:60550917:C:A	50	100	0.99	0.0984
12:60550925:T:A	50	100	0.88	0.01688
12:60550987:A:G	50	100	1	0.1538
12:60551361:G:T	50	100	1	0.04375
12:60552007:A:C	50	100	1	0.01434
12:60552401:C:T	50	100	1	0.07698
12:60552884:A:C	50	100	1	0.1739
12:60552920:A:G	50	100	1	0.4272
12:60553614:C:T	50	100	1	0.1164
12:60554187:A:G	50	100	1	0.1541
12:60554856:G:A	50	100	1	0.0167
12:60555267:T:G	50	100	1	0.04339
12:60556071:G:A	50	100	1	0.01997
12:60556162:A:G	50	100	1	0.0492
12:60556385:G:T	50	100	1	0.2593
12:60556411:A:G	50	100	1	0.02505
12:60557020:A:C	50	100	1	0.07807
12:60557027:G:C	50	100	1	0.1538
12:60557617:G:T	50	100	1	0.3989
12:60558623:G:A	50	100	1	0.2594
12:60558738:G:A	50	100	1	0.1623
12:60558768:C:G	50	100	1	0.2513
12:60558778:G:T	50	100	1	0.1287
12:60559053:A:G	50	100	1	0.3978
12:60559201:T:G	50	100	1	0.4537
12:60559238:T:C	49	100	1	0.4842
12:60559493:G:A	50	100	1	0.1541
12:60559691:C:A	50	100	1	0.3431
12:60559779:C:T	50	100	1	0.02378
12:60560033:G:A	50	100	0.99	0.04121
12:60560132:A:G	50	100	1	0.4486
12:60560189:C:T	50	100	1	0.04067
12:60560286:A:G	50	100	1	0.2295
12:60560413:T:C	50	100	1	0.04067
12:60561707:A:G	50	100	1	0.4593
12:60561749:C:T	50	100	1	0.04212
12:60561755:A:G	50	100	1	0.155
12:60561873:G:A	50	100	1	0.02378
12:60562018:C:T	50	100	1	0.01071
12:60562120:G:C	50	100	1	0.03577
12:60562216:C:G	50	100	1	0.04176
12:60562225:G:A	50	100	1	0.04394
12:60562280:T:C	50	100	1	0.4493
12:60563012:A:C	50	100	1	0.4495
12:60563361:G:A	50	100	1	0.01452
12:60563587:T:C	50	100	1	0.1549
12:60563702:T:G	50	100	1	0.01434
12:60563828:T:C	50	100	1	0.03286
12:60566146:A:C	50	100	1	0.02397
12:60566156:C:T	50	100	1	0.03903
12:60566383:G:C	50	98	1	0.4539
12:60567036:C:T	50	100	1	0.03177
12:60567094:T:C	50	100	0.94	0.02215
12:60567248:G:C	50	100	0.97	0.03613
12:60568096:G:T	50	100	1	0.1549
12:60568212:C:T	50	100	0.99	0.1592
12:60568534:G:T	50	100	1	0.01888
12:60568540:A:G	50	100	1	0.2436
12:60568889:C:A	50	100	1	0.2338
12:60568995:C:T	50	100	1	0.2578
12:60569833:A:G	50	100	0.99	0.01471
12:60570195:C:T	50	100	1	0.02741
12:60570327:A:G	50	100	0.99	0.315
12:60570731:C:A	50	100	1	0.1589
12:60570838:T:G	50	100	1	0.3981
12:60571014:G:A	50	100	1	0.02705
12:60571597:A:G	50	100	1	0.1296
12:60572008:A:G	50	100	1	0.1954
12:60572576:C:T	50	100	1	0.01452
12:60572895:G:A	50	98	1	0.1587
12:60572900:C:T	50	96	1	0.4622
12:60572959:T:C	50	100	1	0.2988
12:60573216:G:A	50	100	0.98	0.09477
12:60573537:A:T	50	100	1	0.1589
12:60573557:T:G	50	100	1	0.04194
12:60573787:C:A	50	100	1	0.03558
12:60574455:G:T	50	100	1	0.3152
12:60574477:G:A	50	100	1	0.1589
12:60574795:A:C	50	100	1	0.4929
12:60574955:T:C	50	100	1	0.1549
12:60575644:A:G	50	100	1	0.4003
12:60575702:G:A	50	100	1	0.02179
12:60575726:G:T	50	100	1	0.04938
12:60575768:C:T	50	100	1	0.01743
12:60576122:C:G	50	100	1	0.4506
12:60576729:A:C	50	100	1	0.01943
12:60577050:T:A	50	100	1	0.492
12:60577434:A:G	50	100	1	0.2576
12:60577447:G:T	50	100	1	0.158
12:60577525:G:C	50	100	1	0.4074
12:60577693:G:A	50	100	0.96	0.01997
12:60577907:G:A	50	100	0.85	0.01126
12:60578077:T:A	50	100	1	0.04702
12:60578401:G:A	50	100	1	0.154
12:60579641:C:T	50	100	1	0.1581
12:60579893:G:C	50	100	0.99	0.03141
12:60579908:C:A	50	100	1	0.2137
12:60580302:G:T	50	100	1	0.04793
12:60580678:A:G	50	100	1	0.01489
12:60580872:G:C	50	100	1	0.154
12:60580999:T:A	50	98	1	0.4719
12:60581113:C:G	50	100	1	0.02233
12:60581169:T:A	50	100	1	0.01017
12:60581221:G:A	50	100	1	0.04521
12:60581441:T:C	50	98	1	0.4163
12:60581811:C:A	50	100	1	0.01452
12:60582151:C:A	50	100	1	0.1578
12:60582210:A:T	50	100	1	0.01053
12:60582317:G:C	50	100	1	0.05374
12:60582499:G:A	50	100	1	0.01289
12:60582519:A:G	50	100	1	0.04557
12:60582810:A:G	50	100	1	0.01725
12:60582847:C:T	50	100	1	0.01543
12:60583114:T:C	50	98	1	0.03577
12:60583191:A:G	50	98	1	0.2578
12:60583356:C:T	50	100	0.97	0.02832
12:60583565:A:G	50	100	1	0.2146
12:60583614:A:G	50	100	1	0.04648
12:60583720:T:C	50	100	1	0.02378
12:60584508:G:A	50	98	1	0.2567
12:60584565:A:G	50	100	1	0.0345
12:60584605:C:T	50	100	0.97	0.01307
12:60584904:T:G	50	100	0.94	0.01307
12:60585069:G:A	50	100	1	0.2135
12:60585178:T:C	50	100	1	0.04521
12:60585188:G:A	50	100	0.92	0.01743
12:60585786:G:A	50	100	0.94	0.02233
12:60585806:T:C	50	100	1	0.262
12:60585983:C:T	50	100	1	0.158
12:60586035:T:C	50	100	1	0.4163
12:60586108:T:C	50	100	1	0.3991
12:60586114:G:A	50	100	1	0.158
12:60587022:T:C	50	100	1	0.0463
12:60587049:A:T	50	100	1	0.2146
12:60587129:C:A	50	100	1	0.03558
12:60587414:T:A	50	100	1	0.02269
12:60587510:A:G	50	100	1	0.1538
12:60587788:C:A	50	100	1	0.04176
12:60587967:C:G	50	100	1	0.4717
12:60588054:G:C	50	100	1	0.1536
12:60588110:A:G	50	100	1	0.01743
12:60588115:A:G	50	100	1	0.2146
12:60588342:C:T	50	100	1	0.2144
12:60588385:T:C	50	100	1	0.2567
12:60588472:C:T	50	100	1	0.1538
12:60588664:T:C	50	100	1	0.04031
12:60588862:T:C	50	100	1	0.2567
12:60589216:C:A	50	100	1	0.01452
12:60589225:A:G	50	100	1	0.0463
12:60590370:C:T	50	100	1	0.3991
12:60590799:G:A	50	100	1	0.02633
12:60590801:G:A	50	100	0.99	0.3353
12:60590845:G:A	50	100	0.97	0.03631
12:60590897:A:G	50	100	1	0.415
12:60590917:C:A	50	100	0.99	0.4149
12:60591192:G:A	49	100	1	0.2609
12:60591263:A:G	50	100	1	0.3991
12:60591737:G:A	50	100	1	0.01017
12:60591845:A:G	50	100	1	0.1538
12:60591909:G:A	50	100	1	0.3991
12:60592117:A:G	50	100	1	0.3992
12:60592622:T:G	50	100	1	0.2589
12:60592669:A:C	50	100	1	0.388
12:60592955:G:T	50	100	1	0.1578
12:60593531:T:C	49	100	1	0.01452
12:60593582:T:C	50	100	1	0.4152
12:60593610:G:A	50	100	1	0.04539
12:60593883:G:C	50	100	1	0.01398
12:60594137:C:T	50	100	1	0.4152
12:60594223:A:C	50	100	1	0.05664
12:60594394:G:A	50	100	1	0.1538
12:60594958:A:G	50	100	1	0.04648
12:60595068:A:C	50	100	1	0.1057
12:60595413:A:T	50	100	1	0.4461
12:60595677:A:G	50	100	1	0.0463
12:60595707:C:G	50	100	1	0.2146
12:60595808:T:G	50	100	1	0.158
12:60595995:C:G	50	100	1	0.0463
12:60596875:C:G	50	100	1	0.05556
12:60597668:G:A	50	100	1	0.0187
12:60597935:C:T	50	100	1	0.4461
12:60598060:C:A	50	100	1	0.158
12:60598161:G:A	50	100	1	0.3994
12:60598465:A:G	50	100	1	0.03431
12:60598511:C:T	50	100	0.95	0.02052
12:60598737:G:A	50	100	0.99	0.04503
12:60598790:G:C	50	100	1	0.1538
12:60600239:A:C	50	100	1	0.4158
12:60600287:A:G	50	100	1	0.05664
12:60600734:T:A	50	100	1	0.4455
12:60600863:A:T	50	100	0.99	0.4704
12:60600864:A:T	50	98	0.99	0.2035
12:60601063:T:A	50	100	0.94	0.03631
12:60601966:C:G	50	100	0.82	0.0138
12:60602447:C:T	50	100	0.99	0.1536
12:60603225:A:G	50	100	0.99	0.2168
12:60603398:G:T	50	100	0.91	0.05374
12:60603412:G:A	50	100	0.98	0.2351
12:60603797:G:A	50	100	1	0.01707
12:60603850:C:T	50	98	0.99	0.1601
12:60603858:C:T	50	100	1	0.01707
12:60604145:A:G	50	100	1	0.3996
12:60604351:G:A	50	100	1	0.05864
12:60605276:C:A	49	100	1	0.0187
12:60605715:C:T	50	100	0.99	0.2611
12:60606058:T:C	50	100	1	0.3994
12:60606090:A:G	50	100	1	0.4187
12:60606233:A:G	50	100	1	0.04739
12:60606549:A:G	50	100	1	0.142
12:60606658:G:A	49	100	0.99	0.2611
12:60606945:G:A	50	100	0.99	0.1554
12:60607200:A:G	50	100	1	0.4176
12:60607253:C:A	50	100	0.99	0.1576
12:60607274:C:T	50	100	0.99	0.2611
12:60607700:T:C	50	100	1	0.2954
12:60607860:G:A	50	100	0.99	0.2611
12:60608032:C:G	50	100	0.99	0.01943
12:60608685:A:C	50	100	1	0.065
12:60608712:G:A	50	100	1	0.01943
12:60608868:A:G	50	100	0.99	0.1565
12:60609012:T:C	50	100	0.99	0.4395
12:60609129:G:T	50	98	1	0.04049
12:60609328:G:A	50	100	1	0.0167
12:60609415:T:C	50	100	0.99	0.4395
12:60609980:G:T	50	100	1	0.01452
12:60610090:T:A	50	100	1	0.01688
12:60610360:T:A	50	100	0.97	0.2594
12:60610371:C:T	50	98	1	0.01235
12:60610667:C:A	50	100	1	0.05374
12:60612004:C:G	50	100	1	0.3996
12:60612704:A:G	50	100	0.99	0.2609
12:60613093:A:G	50	100	0.99	0.2611
12:60613141:T:A	50	100	1	0.01943
12:60613595:A:G	50	100	0.99	0.2302
12:60613823:G:T	50	100	1	0.04884
12:60613995:C:A	50	100	0.99	0.2647
12:60614218:A:G	50	100	0.94	0.01216
12:60614339:C:T	50	100	1	0.01017
12:60614807:T:C	50	100	1	0.01725
12:60615412:G:A	50	100	1	0.01688
12:60615645:T:C	50	100	1	0.3994
12:60615877:C:T	50	100	1	0.02542
12:60616196:C:G	50	100	1	0.03631
12:60617033:G:A	50	100	1	0.1598
12:60617040:G:T	50	100	1	0.01489
12:60617060:C:A	50	100	1	0.1598
12:60617131:G:A	50	100	1	0.01943
12:60617267:C:G	50	100	1	0.156
12:60618303:G:A	50	100	0.94	0.01452
12:60618317:T:C	50	100	1	0.433
12:60618452:C:T	50	100	1	0.02887
12:60618881:G:A	50	100	1	0.05374
12:60618948:C:T	50	100	1	0.02796
12:60619356:A:G	50	100	0.91	0.01271
12:60620355:A:C	50	100	1	0.3992
12:60620686:C:A	50	100	0.98	0.01924
12:60620722:G:A	50	100	1	0.01434
12:60620726:T:C	50	100	1	0.05919
12:60621231:T:G	50	100	1	0.4228
12:60621298:A:C	50	100	1	0.4009
12:60621418:C:T	50	100	0.99	0.04321
12:60621510:A:G	50	100	1	0.01743
12:60621897:A:G	50	100	1	0.06772
12:60622785:T:A	50	100	0.99	0.4909
12:60622967:G:T	50	100	1	0.01307
12:60623474:A:G	50	100	1	0.065
12:60623982:C:T	50	100	0.97	0.01943
12:60624097:G:T	50	100	0.99	0.4582
12:60625191:T:A	50	100	0.99	0.3992
12:60625681:G:A	50	100	0.99	0.4622
12:60626120:G:A	50	100	1	0.01053
12:60626953:G:A	50	100	1	0.01416
12:60627231:T:C	50	100	0.94	0.01888
12:60627258:A:G	50	100	1	0.05519
12:60627343:A:G	50	100	0.98	0.03813
12:60627464:G:A	50	100	1	0.1316
12:60627805:A:G	50	100	0.99	0.4274
12:60627910:A:G	50	98	1	0.06935
12:60627936:T:G	50	100	1	0.01416
12:60628645:T:A	50	100	0.98	0.2544
12:60629148:G:C	50	100	1	0.01761
12:60629206:A:G	50	100	0.99	0.1318
12:60629406:G:A	50	100	0.99	0.03032
12:60629563:A:G	50	100	1	0.01325
12:60629573:T:G	50	100	0.99	0.4441
12:60629922:A:G	50	100	0.99	0.427
12:60629928:T:A	50	100	0.99	0.4285
12:60630187:A:G	50	100	1	0.01543
12:60630648:G:T	50	100	1	0.01471
12:60630675:A:G	50	100	0.99	0.3339
12:60632768:T:A	50	100	0.99	0.04285
12:60632900:C:T	50	100	0.63	0.01289
12:60633354:G:A	50	100	0.99	0.3942
12:60634127:G:A	50	100	1	0.01362
12:60634436:G:T	50	100	0.99	0.175
12:60634560:C:A	50	100	0.98	0.1796
12:60634576:G:A	50	100	1	0.01071
12:60635779:G:A	50	96	0.98	0.4227
12:60637897:A:G	50	100	1	0.0158
12:60638298:C:T	50	100	0.97	0.1071
12:60638335:A:C	50	100	1	0.2591
12:60638726:A:G	50	100	0.98	0.03304
12:60638806:A:C	48	100	0.99	0.1516
12:60638835:A:C	41	97.6	0.93	0.3905
12:60638941:C:A	40	90	0.65	0.02905
12:60638977:A:G	30	96.7	0.94	0.01216
12:60639794:A:G	50	100	0.98	0.09786
12:60640293:G:A	50	100	1	0.3989
12:60640328:C:T	50	100	0.97	0.3974
12:60640594:T:C	50	100	1	0.06264
12:60640690:G:T	50	100	0.99	0.09786
12:60640835:T:C	50	100	1	0.2591
12:60641062:C:T	50	100	1	0.01598
12:60641303:A:G	50	100	1	0.2847
12:60641520:T:A	50	100	1	0.3829
12:60642351:T:G	50	100	1	0.404
12:60642566:T:C	50	100	0.99	0.03123
12:60642712:A:G	50	100	1	0.4038
12:60642846:C:T	50	100	1	0.1124
12:60642867:C:T	50	100	1	0.04902
12:60643020:C:T	50	100	0.99	0.08134
12:60643732:C:T	50	100	1	0.02542
12:60643829:G:T	50	100	1	0.2594
12:60643946:T:C	50	100	1	0.4036
12:60644234:C:T	50	100	1	0.01144
12:60644352:C:T	50	100	0.97	0.0305
12:60644597:G:A	50	100	1	0.01707
12:60645136:C:T	50	100	1	0.3949
12:60646281:T:G	50	100	1	0.2843
12:60646653:G:A	50	100	1	0.05047
12:60646965:C:T	50	100	1	0.2829
12:60647237:G:A	50	100	1	0.01598
12:60647413:A:C	50	100	1	0.4334
12:60648227:C:T	50	100	1	0.4031
12:60648254:C:G	50	100	1	0.2827
12:60648893:G:A	50	100	1	0.01761
12:60649197:G:T	50	100	0.92	0.02977
12:60649202:G:A	50	100	0.97	0.01416
12:60649855:A:C	50	100	1	0.01634
12:60649924:G:A	50	100	1	0.3807
12:60650406:A:G	50	100	0.99	0.01761
12:60650801:A:G	50	100	1	0.01071
12:60651610:G:C	50	100	1	0.2834
12:60652921:C:G	50	100	0.96	0.0285
12:60653095:G:A	50	100	1	0.01543
12:60653100:T:C	50	100	1	0.3611
12:60653275:G:A	50	100	1	0.03958
12:60653398:G:A	50	100	1	0.3749
12:60653634:G:A	50	100	0.96	0.03413
12:60653672:G:A	50	100	0.89	0.01017
12:60654837:A:G	50	100	1	0.01452
12:60655066:C:T	50	100	1	0.1249
12:60655158:G:A	50	100	1	0.01543
12:60655231:A:G	50	100	1	0.01053
12:60655710:G:A	50	100	1	0.04993
12:60655743:A:C	50	100	1	0.06318
12:60655902:G:A	50	100	0.99	0.1062
12:60656944:A:G	50	100	1	0.1511
12:60657323:G:A	50	100	1	0.3976
12:60657405:T:C	50	100	1	0.3829
12:60657503:A:G	50	100	1	0.1028
12:60657530:G:A	49	100	1	0.3767
12:60657654:G:A	50	100	1	0.4548
12:60657816:A:T	50	100	1	0.03976
12:60658088:C:T	50	100	1	0.4506
12:60658165:G:A	50	100	1	0.01743
12:60658416:C:T	50	100	0.99	0.02542
12:60658548:T:C	50	100	1	0.1029
12:60658579:A:G	50	100	1	0.01489
12:60658909:G:A	50	100	0.99	0.1029
12:60659023:G:A	50	100	1	0.02669
12:60659270:T:A	50	100	1	0.02342
12:60659569:G:T	50	100	1	0.1511
12:60659600:C:T	50	100	1	0.02996
12:60659793:G:A	50	100	1	0.3994
12:60660057:A:C	46	95.7	0.93	0.0138
12:60660196:A:T	50	100	1	0.2573
12:60661022:C:T	50	100	1	0.3776
12:60661502:T:C	50	100	1	0.0256
12:60661638:C:T	50	100	1	0.06554
12:60661834:T:C	50	100	1	0.2658
12:60662225:G:A	50	100	1	0.0256
12:60662369:A:G	50	100	1	0.2571
12:60662741:A:G	50	100	1	0.2527
12:60663055:T:G	50	100	0.88	0.01035
12:60663331:G:C	50	100	1	0.2527
12:60664521:T:C	50	100	1	0.1044
12:60664551:C:T	50	100	1	0.02342
12:60664785:G:C	50	100	1	0.1044
12:60664877:T:C	50	100	0.99	0.0256
12:60665268:T:C	50	100	1	0.1414
12:60665300:T:C	50	100	1	0.1514
12:60665329:A:G	50	100	1	0.2903
12:60665361:G:T	50	100	1	0.2527
12:60665561:A:G	50	100	1	0.2478
12:60665869:T:A	50	100	1	0.1044
12:60665964:A:G	50	100	0.96	0.01089
12:60666242:A:G	50	100	1	0.1514
12:60666747:C:G	50	100	1	0.3738
12:60666911:C:T	50	100	1	0.06609
12:60667037:G:T	50	100	1	0.2527
12:60667411:T:C	50	100	1	0.02342
12:60667821:G:T	50	100	1	0.1048
12:60667844:G:T	50	100	1	0.01743
12:60667906:T:G	50	100	1	0.2527
12:60668334:T:C	50	100	1	0.2527
12:60668338:T:G	50	100	1	0.01471
12:60668480:G:A	50	100	1	0.01743
12:60668900:T:C	50	100	1	0.38
12:60669196:T:C	50	100	1	0.3814
12:60669498:A:T	50	98	1	0.05755
12:60669921:T:A	50	100	1	0.1011
12:60669922:C:T	50	100	1	0.1011
12:60669952:G:T	50	100	1	0.04176
12:60670063:T:C	50	100	0.96	0.02796
12:60670512:T:C	50	100	1	0.2527
12:60670773:T:C	50	100	1	0.1046
12:60670907:C:A	50	100	0.99	0.01743
12:60671015:T:C	50	100	1	0.3595
12:60671857:T:C	50	100	1	0.4005
12:60672028:T:G	50	100	1	0.2533
12:60672288:C:G	50	100	1	0.1046
12:60672419:C:G	50	98	1	0.1164
12:60672469:G:T	50	100	1	0.1046
12:60672535:G:A	50	100	1	0.3577
12:60672663:C:T	50	100	1	0.0423
12:60672811:G:T	50	100	1	0.2527
12:60673932:T:A	50	100	1	0.2495
12:60674385:G:A	50	100	1	0.2547
12:60674686:C:T	50	100	1	0.3747
12:60675016:A:C	50	100	1	0.1031
12:60675023:A:G	50	100	1	0.1496
12:60676097:T:C	50	100	1	0.2551
12:60676169:T:G	50	100	1	0.2551
12:60676276:G:A	50	100	1	0.1109
12:60676329:A:G	50	100	1	0.2553
12:60676892:C:T	49	100	1	0.1024
12:60677052:G:C	50	98	0.96	0.02796
12:60677228:A:G	50	98	1	0.4005
12:60677687:C:A	50	100	1	0.03613
12:60677727:C:T	50	100	1	0.01743
12:60677864:C:T	50	100	0.96	0.02814
12:60678464:A:G	50	100	1	0.04484
12:60678623:G:A	50	100	1	0.0256
12:60678639:A:G	50	100	1	0.0158
12:60678778:C:T	50	100	0.99	0.03177
12:60678864:G:C	50	100	1	0.2551
12:60678953:C:G	50	100	1	0.09949
12:60679635:T:C	50	100	0.98	0.3796
12:60680000:G:A	50	100	1	0.04484
12:60680236:A:G	50	100	1	0.3744
12:60680251:A:G	50	100	1	0.2554
12:60680363:A:T	50	100	1	0.2553
12:60680526:C:A	50	100	1	0.2554
12:60680795:T:C	50	100	1	0.1077
12:60680924:T:A	50	100	1	0.2556
12:60681278:A:G	50	100	1	0.01489
12:60681889:C:T	50	100	1	0.1155
12:60682065:T:C	50	98	1	0.2558
12:60682101:A:T	50	100	1	0.2558
12:60682731:A:G	50	100	1	0.01434
12:60682816:C:T	50	100	1	0.03377
12:60683889:G:A	50	100	0.99	0.374
12:60683910:A:G	50	100	1	0.1498
12:60683925:T:A	50	100	1	0.3805
12:60684143:G:A	50	100	1	0.01743
12:60684149:A:C	50	100	1	0.01761
12:60684431:G:A	50	100	1	0.1216
12:60684714:T:C	50	98	1	0.3954
12:60684800:C:G	50	100	1	0.01144
12:60685011:T:C	50	100	1	0.256
12:60685099:A:G	50	100	1	0.04993
12:60685132:G:A	50	100	1	0.01743
12:60685407:C:T	50	100	1	0.02524
12:60685416:T:C	50	100	0.99	0.04866
12:60685441:G:A	50	100	1	0.2562
12:60685442:C:T	50	100	1	0.2562
12:60685581:A:C	50	100	1	0.04012
12:60685697:A:G	50	100	1	0.3952
12:60686197:T:C	50	100	1	0.3805
12:60686258:T:G	50	100	1	0.1017
12:60686776:A:G	50	100	1	0.1494
12:60686792:A:C	50	100	1	0.1053
12:60687137:C:A	50	100	1	0.01235
12:60688359:C:A	50	100	1	0.04357
12:60688480:G:A	50	100	1	0.01598
12:60688666:C:T	50	100	1	0.01507
12:60689410:C:A	50	100	1	0.09532
12:60689816:A:T	50	100	1	0.1527
12:60689988:G:T	50	100	1	0.09532
12:60690063:A:C	50	100	0.99	0.02614
12:60691052:C:T	50	100	1	0.09532
12:60691347:T:C	50	100	1	0.04412
12:60691440:C:G	50	100	1	0.3706
12:60691646:C:G	50	98	1	0.03686
12:60691996:T:C	50	100	1	0.3542
12:60692192:A:T	50	100	1	0.02524
12:60692266:A:G	50	100	1	0.02342
12:60692711:T:C	50	100	1	0.2549
12:60692745:G:T	50	100	1	0.01452
12:60692904:T:C	50	100	1	0.02524
12:60693166:C:T	50	100	1	0.03686
12:60693373:A:G	50	100	1	0.04375
12:60693590:C:T	50	100	1	0.2549
12:60693689:A:G	50	100	1	0.2549
12:60694331:A:G	50	100	1	0.1033
12:60694393:A:G	50	100	1	0.3998
12:60694394:C:T	50	100	1	0.2547
12:60694648:A:G	50	100	0.99	0.04775
12:60694693:G:T	50	100	1	0.0492
12:60694862:C:T	50	100	1	0.3998
12:60694879:T:C	50	100	1	0.2547
12:60695270:C:T	50	100	1	0.2547
12:60695375:A:G	50	100	1	0.04775
12:60695393:T:C	50	100	1	0.04793
12:60696291:A:G	50	100	1	0.05519
12:60696299:C:T	50	100	0.97	0.05029
12:60696345:T:C	50	100	1	0.2527
12:60696929:C:A	50	100	1	0.04666
12:60697159:G:A	50	100	1	0.01089
12:60697494:A:T	50	100	1	0.3996
12:60697580:T:C	50	100	1	0.02524
12:60697901:G:T	50	98	1	0.3288
12:60698040:G:A	50	100	1	0.3366
12:60698169:T:C	50	100	1	0.2636
12:60698428:A:C	50	100	1	0.07534
12:60698555:G:A	50	100	1	0.03468
12:60698573:G:A	50	98	0.95	0.03159
12:60699479:T:C	50	98	1	0.1688
12:60699764:T:C	50	100	1	0.01434
12:60699940:T:C	50	100	1	0.02052
12:60700100:C:T	50	100	0.97	0.04267
12:60700597:G:T	50	100	1	0.2536
12:60701212:T:C	50	100	1	0.02052
12:60701453:T:C	50	100	1	0.01543
12:60701530:C:T	50	100	1	0.02415
12:60701532:C:T	50	100	1	0.3998
12:60702070:T:C	50	100	1	0.04321
12:60703436:G:T	50	100	1	0.03849
12:60703458:T:A	50	100	1	0.04285
12:60703707:T:A	50	100	1	0.02923
12:60704129:T:C	50	100	1	0.0167
12:60704194:T:C	50	100	1	0.4016
12:60704311:T:C	50	100	0.99	0.05501
12:60704331:C:T	50	100	1	0.01598
12:60704642:C:A	50	100	1	0.01126
12:60704727:G:C	50	100	1	0.1485
12:60704819:T:C	50	100	1	0.04757
12:60705105:T:C	50	100	1	0.3288
12:60706395:T:C	50	100	1	0.396
12:60707115:C:G	50	100	0.98	0.01344
12:60707370:G:A	50	100	1	0.04448
12:60707460:C:T	50	100	1	0.01089
12:60707574:C:T	50	100	1	0.3952
12:60708143:C:T	50	100	1	0.1485
12:60708664:A:G	50	100	1	0.04757
12:60709445:C:A	50	100	1	0.01761
12:60709491:A:C	50	100	1	0.3286
12:60709576:C:T	50	100	1	0.04267
12:60709597:C:A	50	100	1	0.4005
12:60709781:A:G	50	100	1	0.3524
12:60709911:C:A	50	100	1	0.04757
12:60709986:G:A	50	100	1	0.4003
12:60710407:C:T	50	100	1	0.248
12:60710930:G:C	50	100	1	0.4003
12:60711012:T:C	50	100	0.91	0.03214
12:60711066:C:T	50	100	0.89	0.01598
12:60711518:C:A	50	100	1	0.04267
12:60711533:G:A	50	100	1	0.04866
12:60712004:A:G	50	100	1	0.1489
12:60712287:T:G	50	100	1	0.4003
12:60712450:G:T	50	100	1	0.4446
12:60713373:A:G	50	100	1	0.2591
12:60713988:G:A	50	100	1	0.2663
12:60714729:A:C	50	100	1	0.2584
12:60716003:T:G	50	100	1	0.04757
12:60716018:G:C	50	100	1	0.04757
12:60716568:G:C	50	100	1	0.2585
12:60716569:C:A	50	100	1	0.2585
12:60716611:T:A	50	100	1	0.1487
12:60717125:A:G	50	100	1	0.01816
12:60717382:A:G	50	100	1	0.01325
12:60717427:G:A	50	100	1	0.01725
12:60717531:G:A	50	100	1	0.01725
12:60717645:G:C	50	100	1	0.1487
12:60717747:G:T	50	100	1	0.443
12:60717804:G:A	50	100	1	0.02378
12:60717878:A:G	50	100	1	0.2529
12:60717948:T:A	50	100	1	0.2585
12:60718536:T:C	50	100	1	0.04666
12:60718769:C:T	50	100	1	0.01325
12:60718984:G:A	50	100	1	0.02378
12:60719043:A:G	50	100	1	0.03831
12:60719647:G:C	50	100	1	0.01089
12:60719917:T:C	50	100	1	0.04357
12:60719972:T:C	50	100	1	0.04267
12:60720703:A:G	50	100	1	0.2585
12:60720747:C:T	50	100	1	0.01725
12:60721057:C:T	50	100	1	0.03831
12:60721657:G:A	50	100	1	0.3224
12:60721809:C:A	50	100	1	0.04757
12:60722335:A:G	50	100	1	0.2518
12:60722337:A:G	50	100	0.94	0.0512
12:60723392:T:C	50	100	1	0.01452
12:60724032:T:C	50	100	1	0.1489
12:60724858:G:A	50	100	1	0.01761
12:60724861:T:G	50	100	1	0.3061
12:60725310:C:T	50	100	1	0.01761
12:60725485:T:C	50	100	1	0.2908
12:60725614:T:C	50	100	1	0.01761
12:60725686:A:G	50	100	1	0.01779
12:60725926:C:T	50	100	1	0.1022
12:60725945:C:G	50	100	1	0.3134
12:60726000:G:T	50	100	1	0.01743
12:60726056:T:C	50	100	1	0.01743
12:60726113:T:A	50	100	0.94	0.03068
12:60726280:T:C	50	100	1	0.1487
12:60726321:A:C	50	100	1	0.02378
12:60726764:A:C	50	100	1	0.3061
12:60726821:A:G	50	100	1	0.04866
12:60726823:C:T	50	100	1	0.3134
12:60726958:A:G	50	100	1	0.01598
12:60727056:C:T	50	100	1	0.3059
12:60727267:A:T	50	100	1	0.3061
12:60727380:G:A	50	98	1	0.3223
12:60727464:A:G	50	100	1	0.4488
12:60727942:C:A	50	100	1	0.3212
12:60727961:T:G	50	100	1	0.04267
12:60728284:A:G	50	100	1	0.01797
12:60728497:T:G	50	100	1	0.2531
12:60728605:C:T	50	100	1	0.1443
12:60728648:C:A	50	100	1	0.01452
12:60728696:C:T	50	100	1	0.2587
12:60728864:A:C	50	100	1	0.01779
12:60729134:T:C	50	100	1	0.01525
12:60729528:A:G	50	100	1	0.02415
12:60729677:A:T	50	100	1	0.04757
12:60729710:C:T	50	100	1	0.04757
12:60729924:T:C	50	100	1	0.02378
12:60730035:T:C	50	100	1	0.02378
12:60730181:G:A	50	100	0.97	0.04012
12:60730963:G:C	50	100	1	0.0216
12:60731159:A:G	50	100	1	0.01325
12:60731223:A:G	50	100	1	0.01307
12:60731428:A:G	50	100	1	0.02614
12:60731618:A:G	50	100	1	0.01725
12:60732631:G:A	50	100	1	0.3023
12:60733096:T:G	50	100	1	0.3023
12:60733364:T:A	50	100	1	0.01344
12:60733751:G:A	50	100	1	0.04267
12:60733822:A:G	50	100	1	0.3186
12:60733942:G:C	50	100	1	0.03831
12:60733965:G:A	50	100	1	0.2547
12:60734579:G:A	50	100	1	0.3192
12:60735197:G:C	50	100	1	0.02378
12:60735270:T:C	50	100	1	0.04375
12:60736154:G:A	50	100	1	0.4443
12:60737045:A:G	50	100	1	0.1394
12:60737088:T:A	50	100	1	0.01398
12:60737640:G:T	50	100	1	0.3192
12:60738466:G:A	50	100	1	0.3192
12:60739062:T:A	50	100	0.99	0.01743
12:60739089:C:T	50	100	0.96	0.03214
12:60739653:G:A	50	100	1	0.4444
12:60739695:C:G	50	100	0.99	0.02106
12:60740143:T:A	50	100	1	0.01471
12:60740220:C:T	50	100	1	0.02487
12:60740767:A:T	50	100	1	0.02269
12:60741585:A:T	49	100	0.87	0.01089
12:60741603:A:G	50	94	0.94	0.02723
12:60741605:A:G	50	96	0.96	0.1069
12:60741607:G:A	50	98	0.75	0.02342
12:60741868:G:A	50	100	1	0.02487
12:60741900:G:A	50	100	1	0.2544
12:60743011:A:C	49	100	0.98	0.03214
12:60743065:G:T	48	100	1	0.02487
12:60743467:G:T	50	100	0.98	0.01471
12:60744333:C:A	50	100	1	0.01107
12:60744403:A:G	50	100	1	0.2487
12:60744537:C:T	50	100	1	0.01344
12:60744624:T:A	50	100	1	0.03831
12:60744651:G:A	50	100	0.94	0.01761
12:60745045:G:A	50	100	1	0.3023
12:60745381:A:G	50	100	1	0.01089
12:60745637:C:G	50	100	1	0.2436
12:60745680:T:A	50	100	1	0.3154
12:60746141:G:T	50	100	1	0.02378
12:60746199:A:T	50	100	1	0.01779
12:60746372:A:G	50	100	1	0.03831
12:60746571:A:T	50	100	1	0.04285
12:60746700:A:G	50	100	1	0.3021
12:60746712:G:A	50	100	0.99	0.3117
12:60747871:A:G	50	100	0.99	0.02378
12:60748227:C:T	50	100	1	0.01126
12:60748281:A:C	50	100	0.97	0.0443
12:60749003:C:T	50	100	0.97	0.0443
12:60749050:C:A	50	100	1	0.2545
12:60749073:A:G	50	100	0.98	0.2587
12:60749246:C:T	50	100	1	0.01089
12:60749553:G:A	50	100	1	0.3019
12:60749674:A:G	50	100	1	0.1225
12:60749986:T:A	50	100	1	0.3119
12:60750094:T:C	50	100	1	0.3021
12:60750199:A:C	50	100	1	0.3121
12:60750573:C:T	50	100	1	0.02378
12:60750683:T:C	50	100	1	0.4001
12:60750687:C:A	50	100	1	0.04285
12:60750894:G:A	50	100	1	0.3019
12:60751010:G:T	50	100	1	0.02378
12:60751087:C:T	50	100	1	0.01525
12:60751266:C:T	50	100	1	0.01471
12:60751490:A:C	50	100	1	0.01797
12:60751624:A:C	50	100	1	0.2542
12:60751753:A:G	50	100	1	0.04267
12:60753746:G:T	50	100	1	0.0158
12:60754666:G:C	50	100	1	0.03813
12:60754710:T:A	50	100	1	0.01452
12:60754797:T:A	50	100	1	0.01198
12:60755052:C:T	50	100	1	0.3736
12:60755272:T:A	50	100	0.98	0.04975
12:60755282:C:T	50	100	0.92	0.0443
12:60756569:T:A	50	100	1	0.1225
12:60756658:C:G	50	100	1	0.01779
12:60757003:G:A	50	100	1	0.01325
12:60757935:C:G	50	100	1	0.1229
12:60758459:C:T	50	100	1	0.02487
12:60758977:G:A	50	100	1	0.3019
12:60759143:G:T	50	100	1	0.02269
12:60759252:C:T	50	100	0.9	0.01561
12:60759323:C:T	50	100	1	0.04303
12:60759721:A:G	50	100	1	0.02505
12:60760228:T:C	50	100	1	0.1347
12:60760463:A:G	50	100	1	0.2544
12:60760509:A:C	50	100	1	0.01797
12:60760812:A:G	50	100	1	0.01216
12:60760854:G:T	50	100	1	0.03813
12:60760952:G:A	50	100	1	0.4488
12:60761429:T:G	50	98	1	0.02378
12:60761436:T:C	50	100	1	0.03813
12:60761616:C:T	50	100	1	0.1238
12:60761709:G:C	50	100	1	0.04267
12:60761911:G:A	50	100	1	0.01471
12:60761945:T:A	50	100	1	0.325
12:60762054:C:T	50	100	1	0.4488
12:60762079:C:T	50	100	1	0.3063
12:60762232:G:A	50	100	1	0.4444
12:60762269:C:A	50	100	1	0.3239
12:60762407:T:G	48	100	1	0.01089
12:60762485:T:G	49	100	1	0.4481
12:60762716:T:A	50	100	1	0.01779
12:60762898:T:G	50	100	1	0.02378
12:60762926:G:C	50	100	1	0.04357
12:60762942:T:C	50	100	1	0.3248
12:60763072:G:T	50	100	1	0.01107
12:60763109:C:T	50	100	1	0.325
12:60763538:C:A	50	88	1	0.3021
12:60763546:A:G	49	95.9	1	0.2542
12:60763584:T:C	50	100	1	0.01398
12:60763788:A:C	50	100	1	0.4001
12:60763810:C:T	50	98	1	0.01325
12:60763847:T:C	50	90	1	0.3021
12:60763863:A:C	50	98	1	0.04085
12:60764156:C:A	50	100	1	0.2545
12:60764185:T:C	50	100	0.98	0.0158
12:60764274:G:A	50	100	1	0.02487
12:60764440:G:T	50	98	1	0.3019
12:60764637:G:A	50	98	1	0.01616
12:60764661:C:G	50	100	1	0.4444
12:60764936:T:G	50	100	1	0.01089
12:60765115:A:G	50	100	1	0.3248
12:60765206:G:A	49	95.9	1	0.325
12:60765298:T:C	50	100	1	0.2436
12:60765588:C:T	50	100	1	0.2593
12:60765722:C:T	49	100	1	0.3152
12:60766185:C:G	50	100	1	0.0158
12:60766213:A:T	49	100	1	0.3152
12:60766260:G:T	50	100	1	0.01852
12:60766344:G:A	50	100	1	0.01761
12:60766420:G:A	50	100	1	0.02288
12:60766743:G:C	50	100	0.99	0.01344
12:60766749:T:C	50	100	1	0.03813
12:60766780:G:A	50	100	1	0.254
12:60766813:G:A	50	100	1	0.3041
12:60766880:A:T	50	100	1	0.3019
12:60766898:A:G	50	100	1	0.445
12:60766940:G:A	50	100	1	0.3184
12:60767047:A:G	50	100	1	0.03813
12:60767083:C:A	50	100	0.9	0.01761
12:60767191:C:T	50	100	1	0.01325
12:60767569:C:A	50	100	1	0.01761
12:60767730:G:A	50	100	1	0.3152
12:60767810:T:C	50	100	1	0.4049
12:60767852:G:A	50	100	1	0.3019
12:60767944:G:A	50	98	0.99	0.3154
12:60767992:G:C	50	100	1	0.3248
12:60768162:T:C	50	100	1	0.01325
12:60768336:T:A	50	100	1	0.3019
12:60768804:C:A	50	100	1	0.2436
12:60768833:G:A	50	100	0.99	0.1667
12:60768944:C:T	50	100	1	0.1048
12:60768982:A:G	50	98	1	0.3019
12:60769213:A:G	50	100	1	0.01761
12:60770208:A:G	50	100	1	0.0158
12:60770270:A:G	50	100	1	0.02378
12:60770311:A:G	50	100	0.98	0.01216
12:60770909:C:G	50	100	1	0.01089
12:60771039:C:T	50	100	1	0.2544
12:60771227:A:G	50	100	1	0.01398
12:60771833:C:T	50	100	1	0.4443
12:60772047:G:A	50	100	1	0.116
12:60772087:G:T	50	100	1	0.01089
12:60772160:C:T	50	100	0.98	0.03177
12:60772460:T:A	50	100	1	0.4301
12:60773030:T:C	50	100	1	0.4611
12:60773398:C:T	50	100	1	0.3021
12:60773548:T:A	50	100	1	0.1146
12:60773600:C:T	50	100	1	0.02378
12:60773763:A:G	50	100	1	0.106
12:60773794:G:A	50	100	1	0.1069
12:60773910:C:A	50	100	1	0.02269
12:60773994:T:C	49	100	1	0.3021
12:60774099:C:G	50	100	1	0.4303
12:60774182:C:T	50	100	1	0.2545
12:60774413:T:G	50	100	1	0.02378
12:60774617:C:T	50	100	1	0.1585
12:60774675:A:C	50	100	1	0.4982
12:60774697:T:C	50	100	1	0.15
12:60774959:A:C	50	100	1	0.01089
12:60775004:A:G	50	100	1	0.4768
12:60775040:G:A	50	100	1	0.01797
12:60775102:G:A	50	100	1	0.02033
12:60775214:C:T	50	100	0.97	0.0138
12:60775701:T:A	50	100	1	0.3021
12:60775831:T:C	50	100	1	0.02633
12:60775880:G:A	50	100	1	0.01089
12:60775910:C:T	50	100	0.91	0.01398
12:60775948:C:A	50	100	1	0.01598
12:60776070:T:A	50	100	1	0.3154
12:60776792:G:T	50	100	1	0.2594
12:60777003:T:C	48	95.8	1	0.2591
12:60777819:A:G	50	100	1	0.01089
12:60777979:C:T	50	100	1	0.01325
12:60778366:G:A	50	100	1	0.1487
12:60778510:T:C	50	100	1	0.1498
12:60778729:C:A	50	100	1	0.106
12:60778746:G:A	50	100	1	0.3154
12:60778908:C:G	50	100	1	0.04357
12:60778925:C:A	50	100	1	0.01507
12:60779085:G:T	50	100	1	0.02487
12:60779418:C:G	50	100	1	0.3154
12:60779469:T:G	50	100	1	0.2544
12:60779518:G:C	50	100	1	0.01797
12:60779599:C:G	50	100	1	0.3021
12:60779614:T:G	50	100	0.99	0.04993
12:60779700:G:T	50	100	1	0.01325
12:60780081:C:A	50	100	1	0.0158
12:60780191:G:A	50	100	1	0.1146
12:60780233:G:T	50	100	1	0.0158
12:60780254:T:C	50	100	1	0.02487
12:60780481:C:T	50	100	1	0.01761
12:60780527:G:A	50	100	1	0.04394
12:60780642:G:C	50	100	1	0.3021
12:60780691:T:C	50	100	1	0.2545
12:60780935:G:A	50	100	1	0.01743
12:60780975:G:A	50	100	0.98	0.1053
12:60781272:T:C	50	100	1	0.461
12:60781277:C:T	50	100	1	0.01325
12:60782274:A:G	50	100	1	0.01089
12:60782949:G:A	50	100	1	0.02596
12:60783089:T:C	50	100	1	0.2489
12:60783127:T:C	50	100	1	0.01089
12:60783244:T:C	50	100	1	0.2594
12:60783798:T:C	50	100	1	0.01416
12:60783994:C:T	50	100	1	0.2489
12:60784178:A:C	50	100	1	0.15
12:60784230:T:C	50	100	1	0.04248
12:60784241:T:A	50	100	1	0.3105
12:60784335:G:A	50	100	1	0.4301
12:60784523:A:G	50	100	1	0.04067
12:60784725:A:C	50	100	1	0.3177
12:60784747:C:A	50	100	1	0.01797
12:60785202:G:C	50	100	1	0.0423
12:60785225:G:A	50	100	1	0.3235
12:60785261:T:C	50	100	1	0.01398
12:60785279:C:A	50	100	1	0.3103
12:60785344:T:G	50	100	1	0.3103
12:60785631:A:G	50	100	1	0.4001
12:60785681:G:A	50	100	1	0.02487
12:60785726:C:G	50	100	1	0.3246
12:60785838:G:A	50	100	1	0.01743
12:60785926:C:T	50	100	1	0.08152
12:60786316:G:T	50	100	1	0.0423
12:60786465:A:T	50	100	1	0.2489
12:60786787:G:A	50	100	1	0.3246
12:60786833:T:C	50	100	1	0.02397
12:60786936:T:G	50	100	1	0.01107
12:60787365:A:G	50	100	1	0.01107
12:60787470:A:G	50	100	1	0.02487
12:60787719:A:G	50	100	1	0.01107
12:60787989:C:T	50	100	1	0.4484
12:60788232:G:T	50	100	0.99	0.02596
12:60788272:T:C	50	100	1	0.01398
12:60788303:T:C	50	100	1	0.02487
12:60789010:A:C	50	100	1	0.03885
12:60789081:C:G	50	100	1	0.04902
12:60789088:G:T	50	100	1	0.02487
12:60789502:T:A	50	100	1	0.396
12:60789545:A:C	50	100	1	0.3054
12:60789760:G:C	50	100	1	0.2545
12:60790097:C:T	50	100	1	0.02596
12:60790377:G:A	50	100	1	0.1162
12:60790399:G:A	50	100	1	0.0158
12:60790465:C:T	50	100	1	0.09187
12:60790603:G:A	50	100	1	0.01743
12:60791309:C:T	50	100	1	0.03232
12:60791495:A:G	50	100	1	0.3778
12:60791692:C:T	48	100	0.73	0.01271
12:60791722:C:G	49	100	1	0.04394
12:60792019:A:T	50	100	1	0.01107
12:60792027:A:G	50	100	0.99	0.4167
12:60792079:C:T	50	98	1	0.01107
12:60792118:T:C	50	100	1	0.02487
12:60792141:A:G	50	100	1	0.06082
12:60792181:C:T	50	100	1	0.429
12:60792192:T:A	50	100	1	0.03232
12:60792271:T:G	50	100	1	0.2545
12:60792342:C:G	50	100	1	0.3794
12:60792382:C:T	50	100	1	0.04303
12:60792581:G:T	50	100	1	0.3633
12:60792594:C:T	50	100	1	0.02487
12:60792780:C:T	50	100	1	0.2542
12:60793013:A:T	50	100	1	0.04267
12:60793118:C:T	50	100	0.96	0.0138
12:60793180:T:C	50	100	1	0.2545
12:60793303:C:G	50	100	1	0.02378
12:60793481:G:A	50	100	1	0.02487
12:60793900:T:C	50	100	1	0.01561
12:60794050:A:T	50	100	1	0.01543
12:60794116:A:C	50	100	1	0.1162
12:60794188:G:A	50	100	1	0.04267
12:60794220:G:A	50	100	1	0.1298
12:60794408:T:C	50	100	1	0.0167
12:60794430:T:C	50	100	1	0.1512
12:60794558:A:G	50	100	1	0.3466
12:60794713:G:A	50	100	0.99	0.01652
12:60794794:G:T	50	100	1	0.3557
12:60794797:G:A	50	100	1	0.01271
12:60794804:C:T	50	100	0.99	0.09241
12:60794825:T:C	50	100	1	0.2545
12:60794915:G:C	50	100	1	0.02378
12:60795034:G:A	50	100	1	0.4172
12:60795078:G:T	50	100	1	0.1225
12:60795401:T:C	50	100	1	0.04375
12:60795448:C:G	50	100	1	0.01398
12:60795494:A:G	50	100	1	0.3555
12:60795665:C:T	50	100	1	0.3557
12:60795756:C:T	50	100	1	0.2545
12:60796011:C:T	50	100	1	0.09241
12:60796046:G:T	50	100	1	0.3557
12:60796491:A:G	50	100	1	0.1485
12:60796566:C:T	50	100	1	0.01325
12:60796682:A:C	50	100	1	0.04321
12:60797235:G:A	50	100	1	0.04375
12:60797258:T:A	50	100	1	0.1033
12:60797327:A:C	50	100	1	0.4167
12:60797668:T:C	50	100	1	0.2545
12:60797745:C:T	50	100	1	0.02397
12:60797783:C:A	50	100	1	0.1046
12:60797857:A:C	50	100	0.96	0.01107
12:60798175:A:G	50	100	1	0.06082
12:60798190:C:T	50	100	1	0.04375
12:60798234:T:G	50	100	1	0.05356
12:60798367:G:T	50	100	1	0.03813
12:60798639:A:G	50	100	0.99	0.03341
12:60798691:G:A	50	100	1	0.02977
12:60798924:A:G	50	100	1	0.01107
12:60799102:G:A	50	100	1	0.3468
12:60799159:T:A	50	100	1	0.04375
12:60799204:T:G	50	100	1	0.02269
12:60799272:G:T	50	100	1	0.4495
12:60799347:C:A	50	100	1	0.04375
12:60799357:T:C	50	100	1	0.02487
12:60799605:A:G	50	100	1	0.03232
12:60799771:C:T	50	100	1	0.02378
12:60799790:C:T	50	100	1	0.04375
12:60800307:G:A	50	100	1	0.04248
12:60800704:C:T	50	100	1	0.04248
12:60800993:T:C	50	100	1	0.3804
12:60801050:C:T	50	100	1	0.09241
12:60801060:G:A	50	100	1	0.04248
12:60801549:G:T	50	100	1	0.03813
12:60801711:A:G	50	100	1	0.01325
12:60801735:C:T	50	100	1	0.04394
12:60801789:G:C	50	100	1	0.4159
12:60802043:C:T	50	100	1	0.02469
12:60802306:G:A	50	100	1	0.1387
12:60802719:C:T	50	100	1	0.02269
12:60802866:A:G	50	100	1	0.01543
12:60803254:G:A	50	100	0.88	0.01598
12:60803468:G:A	50	100	1	0.02469
12:60803510:A:C	50	100	1	0.2478
12:60803640:C:T	50	100	1	0.02469
12:60803994:A:C	50	100	1	0.3785
12:60804770:A:G	50	100	1	0.4156
12:60805726:C:A	50	100	0.97	0.02887
12:60805786:G:C	50	98	1	0.4167
12:60806000:C:G	50	100	1	0.2534
12:60806470:A:T	50	100	1	0.03831
12:60807150:C:A	50	100	1	0.2536
12:60807197:C:T	50	100	1	0.1382
12:60807256:C:T	50	100	1	0.1225
12:60807455:T:C	50	100	1	0.2534
12:60807471:G:C	50	100	0.97	0.01307
12:60807478:C:T	50	100	1	0.01471
12:60807510:T:C	50	100	1	0.3784
12:60808170:G:A	50	100	1	0.01543
12:60808284:C:A	50	100	0.99	0.08097
12:60808298:C:T	50	100	1	0.2534
12:60808305:T:A	50	100	1	0.02941
12:60808400:G:T	50	100	1	0.1019
12:60808504:T:C	50	100	1	0.1661
12:60808562:T:A	50	100	0.99	0.01471
12:60808965:G:A	50	100	1	0.04412
12:60809335:A:G	50	100	1	0.3787
12:60809555:T:C	50	100	1	0.02378
12:60809827:A:G	50	100	0.99	0.4058
12:60810044:C:G	50	100	1	0.02941
12:60810054:T:C	50	100	1	0.03232
12:60810108:C:A	50	98	1	0.2669
12:60810190:T:A	50	100	1	0.1487
12:60810290:G:A	50	100	1	0.2549
12:60810330:G:A	50	100	1	0.01797
12:60810334:C:A	50	100	1	0.3546
12:60810460:T:G	50	100	1	0.3462
12:60810483:A:T	50	100	1	0.01452
12:60810557:A:G	50	100	1	0.02451
12:60810653:C:A	47	97.9	1	0.411
12:60810743:C:T	50	100	1	0.1663
12:60810771:C:G	49	100	1	0.4156
12:60810815:C:T	50	100	1	0.01471
12:60810852:C:G	50	100	0.95	0.04466
12:60810908:G:T	50	100	0.98	0.02451
12:60810970:C:T	50	100	1	0.0207
12:60811108:A:T	50	98	1	0.2536
12:60811193:G:A	50	100	1	0.3549
12:60811194:T:A	50	100	1	0.04375
12:60811524:C:A	50	100	1	0.01761
12:60811583:C:T	50	100	0.99	0.08115
12:60811600:A:G	50	100	1	0.0532
12:60811634:C:G	50	98	1	0.3549
12:60811646:T:C	50	98	1	0.4167
12:60811882:A:G	50	100	1	0.3544
12:60812001:C:G	50	100	1	0.03831
12:60812038:A:G	50	100	1	0.3549
12:60812147:G:A	50	100	1	0.06935
12:60812198:G:T	50	100	1	0.01089
12:60812219:T:A	50	100	1	0.01471
12:60812233:G:T	50	100	1	0.09277
12:60812528:C:G	50	100	1	0.02269
12:60812548:C:T	50	100	1	0.4159
12:60812560:A:C	50	100	1	0.06046
12:60812613:G:A	50	100	1	0.02451
12:60812672:T:C	50	100	1	0.4139
12:60812691:G:A	50	100	1	0.01325
12:60812775:T:C	50	100	1	0.2534
12:60812937:G:A	50	100	1	0.2534
12:60812941:C:G	50	100	1	0.1046
12:60812945:C:A	50	100	1	0.1046
12:60813070:T:A	50	100	1	0.06046
12:60813136:C:T	50	100	0.96	0.0187
12:60813312:G:A	50	100	1	0.2534
12:60813541:T:G	50	100	1	0.4058
12:60813860:T:C	50	100	1	0.02451
12:60813987:G:T	50	100	1	0.4165
12:60814623:T:C	50	100	1	0.0532
12:60814903:G:A	50	100	1	0.4455
12:60815122:A:G	50	100	0.99	0.2536
12:60815640:G:T	50	100	1	0.04412
12:60815838:T:C	50	92	0.97	0.07934
12:60815840:C:T	50	94	0.97	0.08588
12:60816000:G:A	50	100	1	0.01126
12:60816260:A:G	50	100	1	0.4499
12:60816506:G:A	50	100	1	0.1048
12:60816775:T:A	50	100	1	0.2534
12:60816816:T:C	50	100	1	0.3462
12:60817030:G:T	50	100	1	0.2534
12:60817035:A:G	50	100	1	0.3462
12:60817193:T:G	50	100	1	0.02451
12:60817230:G:A	50	100	1	0.04412
12:60817739:A:G	50	100	1	0.01507
12:60817813:A:C	50	100	1	0.04412
12:60818065:G:A	50	100	1	0.09259
12:60818135:C:T	50	100	0.99	0.0256
12:60818254:A:G	50	100	0.99	0.2534
12:60819282:C:T	50	100	1	0.3785
12:60819356:C:T	50	100	1	0.02959
12:60819403:G:C	50	100	1	0.03813
12:60819692:T:C	50	100	1	0.02269
12:60819882:C:A	50	100	1	0.1053
12:60819996:T:C	50	100	0.97	0.09259
12:60820087:T:A	50	100	1	0.4165
12:60820685:C:T	50	100	0.98	0.02106
12:60820764:A:G	50	100	1	0.3549
12:60820819:C:T	50	100	0.97	0.03686
12:60820887:A:G	50	100	0.99	0.2538
12:60821431:G:A	50	100	1	0.2536
12:60821748:G:A	50	100	1	0.4167
12:60822059:G:A	49	100	1	0.02451
12:60822323:A:G	50	100	0.98	0.03195
12:60822888:G:A	50	100	1	0.0158
12:60823594:G:A	50	100	0.98	0.1728
12:60823899:C:T	50	100	1	0.01543
12:60823974:T:C	50	98	1	0.4158
12:60824176:T:C	50	100	0.99	0.1171
12:60824532:C:A	50	100	1	0.02378
12:60825001:G:T	49	100	0.96	0.02378
12:60825225:C:G	50	100	1	0.02378
12:60825441:C:T	50	100	1	0.4495
12:60825984:C:T	50	100	0.98	0.04811
12:60826613:T:A	50	98	0.93	0.03831
12:60827127:G:A	50	100	0.96	0.01162
12:60827150:A:C	50	100	1	0.01725
12:60827310:T:C	50	100	0.96	0.03086
12:60827341:G:A	50	100	1	0.06282
12:60827366:C:T	50	100	1	0.4495
12:60827736:A:C	50	100	1	0.02378
12:60827820:G:A	50	100	0.98	0.04412
12:60827905:G:A	50	100	1	0.01616
12:60828145:C:T	50	100	1	0.03232
12:60828171:G:A	50	100	1	0.1158
12:60828751:G:A	50	100	1	0.1073
12:60828902:T:C	50	100	1	0.14
12:60829018:T:C	50	100	1	0.254
12:60829128:A:G	50	100	1	0.05919
12:60829170:A:G	50	100	1	0.05937
12:60829677:T:C	50	100	1	0.02378
12:60830251:A:G	50	100	1	0.02451
12:60830337:A:G	50	100	0.99	0.02451
12:60830354:T:C	50	100	1	0.063
12:60830610:A:G	50	100	0.99	0.1445
12:60830677:C:T	50	100	1	0.02269
12:60830784:T:C	50	100	1	0.1523
12:60830985:C:T	50	100	1	0.3368
12:60832339:C:G	50	100	0.96	0.02215
12:60832551:T:C	50	100	1	0.1035
12:60832727:A:T	50	100	0.96	0.02215
12:60833331:T:C	50	100	1	0.4434
12:60833721:A:G	50	100	0.99	0.04575
12:60833786:C:T	50	100	0.99	0.04575
12:60833930:T:C	50	100	1	0.02378
12:60834176:T:C	50	100	1	0.254
12:60834200:T:C	50	100	0.98	0.04303
12:60834327:A:C	50	100	0.99	0.04575
12:60835784:T:C	50	100	1	0.02378
12:60836207:G:A	50	100	1	0.02469
12:60836559:A:G	50	100	0.96	0.02124
12:60836736:A:G	50	100	1	0.01543
12:60836752:G:A	50	100	1	0.02415
12:60837349:T:C	50	100	1	0.04593
12:60838036:G:A	50	100	0.91	0.01162
12:60838081:C:T	50	100	1	0.04575
12:60838131:T:G	50	100	1	0.04575
12:60838309:G:C	50	100	1	0.04575
12:60838698:A:G	50	100	1	0.0325
12:60838712:T:C	50	100	1	0.1169
12:60839552:G:A	50	100	1	0.01489
12:60840196:C:A	50	100	0.96	0.04793
12:60840299:A:C	50	100	1	0.01598
12:60840792:T:C	50	100	1	0.1068
12:60840927:C:G	50	100	1	0.02378
12:60841175:G:A	50	100	1	0.01743
12:60841288:T:C	50	92	0.99	0.457
12:60841290:T:C	50	96	0.94	0.2876
12:60841361:C:T	50	100	1	0.06917
12:60841609:A:T	50	98	1	0.4441
12:60841753:A:T	50	100	1	0.02451
12:60841937:G:A	50	100	1	0.02324
12:60843051:C:G	50	100	1	0.1088
12:60843400:C:T	50	100	1	0.254
12:60844137:A:T	50	100	1	0.04212
12:60844206:G:A	50	100	0.99	0.0158
12:60844312:G:T	50	100	1	0.01362
12:60844594:A:T	50	100	0.99	0.254
12:60844737:T:G	50	100	0.99	0.1048
12:60845198:T:C	50	100	0.96	0.02124
12:60845481:G:A	50	100	0.89	0.03195
12:60845584:A:G	50	100	1	0.05338
12:60845610:T:C	50	100	1	0.01198
12:60845777:G:A	50	100	1	0.445
12:60846081:C:T	50	100	1	0.07516
12:60846503:G:T	50	100	1	0.01489
12:60846675:T:C	50	98	1	0.1391
12:60846745:G:T	50	100	1	0.2545
12:60846832:A:G	50	100	1	0.1393
12:60846884:A:G	50	100	1	0.07498
12:60847030:G:C	50	100	1	0.2487
12:60847330:C:T	50	100	1	0.02451
12:60847359:A:G	50	100	1	0.4375
12:60848093:A:G	50	100	0.99	0.1058
12:60848222:G:A	50	100	0.99	0.1058
12:60848539:A:G	50	100	1	0.4495
12:60849274:T:C	50	100	1	0.4417
12:60849435:G:C	50	100	1	0.02869
12:60849460:A:G	50	100	1	0.02469
12:60849490:A:T	50	100	1	0.2544
12:60849770:T:G	50	100	1	0.254
12:60850024:C:T	50	100	1	0.1064
12:60850224:C:T	50	100	1	0.04176
12:60850383:G:A	49	100	0.96	0.2607
12:60850796:C:T	50	100	1	0.04176
12:60850825:C:G	50	100	1	0.2979
12:60851533:A:G	50	100	1	0.4495
12:60851688:C:T	50	100	0.99	0.063
12:60851700:C:A	50	100	1	0.1066
12:60851885:T:C	50	100	1	0.02959
12:60852321:T:G	50	100	1	0.1048
12:60852637:C:A	50	98	0.86	0.01198
12:60853133:A:T	50	100	1	0.02941
12:60853385:T:C	50	100	1	0.063
12:60853612:G:A	50	100	0.98	0.02578
12:60853929:G:T	50	100	1	0.02451
12:60854188:C:A	50	100	1	0.02487
12:60854225:G:A	50	100	1	0.301
12:60854848:T:C	50	100	1	0.2487
12:60855081:A:G	50	100	1	0.03504
12:60855148:C:A	50	100	1	0.01707
12:60855496:C:T	50	100	1	0.01362
12:60855579:T:C	50	100	0.97	0.01943
12:60855774:A:T	50	98	0.8	0.01198
12:60855788:T:C	50	100	1	0.03504
12:60855929:C:G	43	88.4	0.92	0.02542
12:60856227:G:C	50	100	1	0.4417
12:60856343:G:C	50	100	0.93	0.02124
12:60856441:A:T	50	96	1	0.2487
12:60856767:C:T	50	100	1	0.01725
12:60856797:T:C	50	100	1	0.1086
12:60856934:G:A	50	100	1	0.2487
12:60857033:A:T	50	100	1	0.4417
12:60857128:T:A	50	100	1	0.03504
12:60857129:G:T	50	100	1	0.301
12:60857138:C:G	50	100	1	0.301
12:60857188:T:C	50	100	1	0.02451
12:60857199:A:G	50	100	1	0.2487
12:60857217:C:T	50	100	0.99	0.04176
12:60857398:C:T	50	100	1	0.02596
12:60857620:T:C	49	100	1	0.4357
12:60857948:C:T	50	100	1	0.02451
12:60857970:A:T	50	100	1	0.02869
12:60858188:T:C	50	100	1	0.2487
12:60858339:G:T	50	100	1	0.02614
12:60858435:G:A	50	100	1	0.4359
12:60858472:T:C	50	100	1	0.063
12:60858747:G:A	50	100	1	0.063
12:60859170:A:G	50	100	1	0.01707
12:60859704:T:C	50	100	1	0.2544
12:60860085:G:C	50	100	1	0.1049
12:60860369:A:T	50	100	1	0.04557
12:60860370:C:A	50	100	1	0.2544
12:60860542:G:A	50	100	1	0.063
12:60860607:A:G	50	100	1	0.4357
12:60861010:T:C	50	100	1	0.3001
12:60861028:T:A	50	100	1	0.2999
12:60861329:C:T	50	100	1	0.02959
12:60861928:C:T	50	100	0.78	0.01198
12:60863248:G:A	50	100	1	0.06264
12:60863329:T:G	50	100	1	0.0305
12:60863742:A:G	50	100	0.99	0.1176
12:60864092:T:A	50	100	0.99	0.03195
12:60864233:C:A	50	100	1	0.2999
12:60864263:G:A	50	100	0.89	0.04557
12:60864331:A:G	50	100	1	0.01362
12:60864368:C:T	50	100	1	0.03776
12:60864548:G:A	50	100	0.96	0.1244
12:60864696:T:C	50	100	1	0.4415
12:60864790:G:A	50	100	0.92	0.04466
12:60864903:T:C	50	100	1	0.1066
12:60865089:T:C	50	100	1	0.06264
12:60865378:A:G	50	100	1	0.02451
12:60865956:A:G	50	100	1	0.2545
12:60866180:T:C	50	100	0.95	0.0305
12:60866271:C:T	50	100	0.93	0.1035
12:60866281:C:T	50	100	0.99	0.2547
12:60866356:A:G	50	100	1	0.04557
12:60866818:G:C	50	100	1	0.1064
12:60866851:G:A	50	100	0.98	0.1173
12:60866894:T:C	50	100	1	0.02959
12:60867069:G:T	50	100	1	0.02959
12:60867396:A:G	50	100	1	0.03776
12:60867415:G:C	50	100	1	0.01707
12:60867618:C:T	50	100	1	0.1344
12:60867619:G:A	50	100	1	0.02269
12:60868417:T:G	50	100	1	0.1064
12:60868490:T:G	50	100	1	0.2545
12:60868929:A:G	50	100	1	0.01598
12:60869353:C:A	50	100	1	0.04575
12:60869383:T:A	50	100	1	0.0305
12:60869928:C:G	49	100	1	0.4359
12:60870048:T:C	49	93.9	1	0.02451
12:60870070:T:C	36	94.4	0.96	0.02651
12:60870071:T:C	36	75	0.91	0.3094
12:60870155:G:T	50	98	1	0.1044
12:60870593:T:A	50	100	1	0.2493
12:60870734:T:C	50	100	1	0.1064
12:60871005:A:T	50	100	0.9	0.01489
12:60872251:T:C	50	100	0.99	0.2594
12:60872340:C:T	50	100	1	0.441
12:60872463:C:T	50	100	1	0.01707
12:60872625:C:T	50	100	0.98	0.1075
12:60872850:C:T	50	100	0.99	0.1062
12:60873059:A:G	50	100	1	0.3991
12:60873213:A:G	50	100	0.99	0.2553
12:60873384:C:T	50	100	1	0.04158
12:60873616:G:A	50	100	0.99	0.2613
12:60873807:C:T	50	100	1	0.03014
12:60873865:C:T	50	100	1	0.4414
12:60874537:T:G	50	100	1	0.02124
12:60874784:T:C	50	100	0.99	0.4415
12:60874945:A:G	50	100	0.96	0.03686
12:60875473:A:G	50	100	1	0.02052
12:60875623:A:G	50	100	1	0.03123
12:60875637:C:T	50	100	0.92	0.01053
12:60875641:C:T	50	100	0.99	0.2611
12:60875804:A:C	50	98	0.99	0.2676
12:60875952:G:A	50	100	0.94	0.01797
12:60876129:T:G	49	100	0.99	0.2618
12:60876136:C:T	50	98	0.99	0.3981
12:60876336:A:G	50	100	1	0.03014
12:60876338:A:C	48	81.2	0.97	0.3175
12:60876433:G:A	50	100	0.96	0.0167
12:60876457:T:A	50	100	0.99	0.2607
12:60876559:T:G	50	100	1	0.4419
12:60876633:T:C	50	100	1	0.1073
12:60876839:G:A	50	100	0.99	0.1035
12:60877108:G:A	50	100	0.99	0.2607
12:60877149:A:G	50	100	0.98	0.2609
12:60877315:T:C	50	100	1	0.02524
12:60877623:C:G	50	100	0.9	0.03195
12:60877786:C:T	50	100	1	0.3978
12:60877987:C:T	50	100	1	0.4419
12:60878136:A:T	50	100	1	0.04158
12:60878424:G:T	50	100	1	0.02015
12:60878660:G:A	50	100	1	0.4419
12:60878945:A:C	50	100	1	0.4484
12:60879207:A:T	50	100	1	0.02052
12:60879376:A:T	50	100	0.96	0.03667
12:60879619:C:T	50	100	1	0.1198
12:60879774:C:T	50	100	1	0.02015
12:60880504:C:T	50	100	0.99	0.01416
12:60880552:A:G	50	100	0.99	0.155
12:60880808:A:G	50	100	1	0.1198
12:60880838:T:C	50	100	1	0.4483
12:60881029:T:C	50	100	0.97	0.03214
12:60881096:A:G	50	100	1	0.0207
12:60881164:C:A	50	100	1	0.01779
12:60881190:A:G	50	100	0.97	0.03214
12:60881432:T:C	50	100	0.99	0.2607
12:60881915:T:C	50	100	1	0.0167
12:60882017:C:T	50	100	1	0.4423
12:60882306:A:T	50	100	1	0.3978
12:60882539:G:T	50	100	1	0.0167
12:60882572:T:C	50	100	1	0.0207
12:60882726:A:G	50	100	1	0.1198
12:60883921:A:C	50	100	0.99	0.2607
12:60883997:C:A	50	100	1	0.1198
12:60884557:T:A	50	100	1	0.01761
12:60884562:T:C	50	100	1	0.02015
12:60885100:A:G	50	98	0.99	0.05065
12:60885743:G:A	50	100	1	0.1198
12:60885744:C:A	50	100	1	0.1198
12:60886229:G:A	50	100	0.98	0.06155
12:60886284:C:T	50	98	0.99	0.02124
12:60886347:A:G	50	98	0.99	0.3969
12:60887177:C:T	50	100	0.96	0.03667
12:60887623:A:C	50	100	0.98	0.398
12:60887812:T:C	50	100	0.99	0.2623
12:60888078:T:A	49	100	1	0.03123
12:60888220:C:A	50	100	0.99	0.01906
12:60888569:G:A	50	100	1	0.1198
12:60888594:C:T	50	100	1	0.106
12:60888612:A:T	50	100	0.99	0.01943
12:60888957:C:A	50	100	1	0.4419
12:60889019:G:A	50	100	1	0.1198
12:60889515:C:T	50	100	1	0.04503
12:60890184:A:G	50	100	1	0.0158
12:60890270:C:T	50	100	0.99	0.1031
12:60890486:G:A	50	100	0.99	0.3994
12:60890841:A:C	50	100	1	0.0167
12:60891146:A:G	50	100	0.98	0.06155
12:60891340:G:A	50	100	1	0.01943
12:60891381:T:C	50	100	1	0.1075
12:60891423:T:A	50	100	0.99	0.02106
12:60891487:A:C	50	100	1	0.1058
12:60891610:G:A	50	100	0.99	0.3994
12:60891729:T:C	50	100	1	0.01688
12:60891770:A:C	50	100	0.92	0.02215
12:60891939:T:G	50	100	1	0.4417
12:60891949:T:A	50	100	0.84	0.01761
12:60892077:C:T	50	100	0.99	0.3998
12:60892180:A:G	50	100	1	0.01761
12:60892883:C:T	50	100	0.99	0.1118
12:60893074:C:T	50	100	0.9	0.02687
12:60893111:C:A	50	100	1	0.01107
12:60893137:A:T	50	100	0.96	0.1037
12:60893417:A:G	50	100	1	0.01144
12:60893757:T:G	50	100	0.98	0.4786
12:60893770:C:T	50	100	0.98	0.2433
12:60896012:A:T	50	100	0.97	0.07407
12:60896093:T:A	50	100	1	0.0118
12:60896294:T:A	50	100	1	0.04757
12:60897267:A:G	50	100	0.98	0.09277
12:60897280:G:A	50	100	0.99	0.4969
12:60897393:A:G	50	100	1	0.01344
12:60897469:C:G	50	94	0.99	0.1113
12:60897470:C:G	50	100	0.97	0.07571
12:60897702:A:T	49	93.9	0.98	0.2464
12:60897775:G:A	50	100	0.98	0.1235
12:60897940:G:T	50	100	0.97	0.0837
12:60898140:C:T	50	100	0.97	0.1048
12:60898443:T:A	50	100	0.99	0.1316
12:60898700:A:G	50	100	0.99	0.03123
12:60899096:A:G	50	100	1	0.02052
12:60899230:C:A	50	100	1	0.1318
12:60899268:T:A	50	100	0.99	0.2473
12:60899688:G:A	50	100	0.97	0.07589
12:60899768:T:A	50	100	1	0.1318
12:60900148:A:G	50	100	1	0.4904
12:60900322:G:A	50	100	0.99	0.1304
12:60900666:C:T	50	100	0.99	0.2473
12:60901007:A:T	50	100	0.99	0.2475
12:60901756:T:C	50	100	1	0.04757
12:60901757:C:T	50	100	1	0.1318
12:60902033:A:C	50	100	1	0.1106
12:60902133:G:A	50	100	0.99	0.3794
12:60902223:T:A	50	98	0.99	0.01271
12:60902232:A:G	50	100	0.99	0.2473
12:60902683:A:G	50	100	1	0.1318
12:60902997:G:A	50	100	1	0.132
12:60903457:C:T	50	100	0.75	0.01235
12:60903582:G:T	50	100	0.99	0.2484
12:60903855:G:T	46	78.3	0.77	0.1311
12:60903857:G:T	43	81.4	0.78	0.09332
12:60903859:G:T	44	79.5	0.88	0.08696
12:60903861:G:T	42	95.2	0.91	0.08043
12:60903863:G:T	42	95.2	0.9	0.07771
12:60903867:G:T	48	91.7	0.63	0.0561
12:60903916:G:A	50	100	1	0.1164
12:60903937:T:C	50	100	0.98	0.0118
12:60904086:G:T	50	100	1	0.01561
12:60904413:C:A	50	100	1	0.1322
12:60905138:C:T	50	100	1	0.4889
12:60905620:A:G	50	100	1	0.1322
12:60905916:C:T	50	100	0.99	0.1309
12:60906063:G:A	50	100	1	0.3784
12:60906564:G:C	50	100	0.99	0.01144
12:60906706:A:T	50	100	0.99	0.3787
12:60907092:G:A	50	100	0.99	0.4891
12:60907432:G:A	50	100	0.99	0.1333
12:60907717:T:G	50	100	0.97	0.2431
12:60908721:A:G	45	97.8	0.98	0.1173
12:60908822:C:T	50	100	0.99	0.04775
12:60909026:C:T	50	100	0.99	0.1309
12:60909486:T:A	50	100	0.99	0.1327
12:60909930:C:A	50	100	0.99	0.1331
12:60909951:T:C	50	98	0.99	0.01271
12:60910008:T:C	50	100	0.99	0.1247
12:60910036:A:G	50	100	0.71	0.01344
12:60910216:T:C	50	100	0.99	0.1327
12:60910446:C:T	50	100	0.99	0.4572
12:60911137:C:T	50	100	0.92	0.01743
12:60911144:G:A	50	100	0.97	0.1098
12:60911179:G:A	50	100	0.87	0.02796
12:60911224:A:G	50	98	0.96	0.2433
12:60912059:T:C	50	100	0.84	0.02487
12:60912165:G:T	50	100	0.98	0.0325
12:60912518:A:G	50	100	0.94	0.01997
12:60912824:A:T	50	100	1	0.01797
12:60913007:G:C	50	100	0.98	0.3725
12:60913115:T:C	50	100	1	0.01852
12:60913480:A:G	50	100	0.98	0.4386
12:60913525:G:A	50	100	1	0.0256
12:60913609:C:A	50	100	1	0.1215
12:60913773:C:T	50	100	0.96	0.01961
12:60914980:G:A	50	100	0.99	0.2841
12:60915106:T:C	50	100	0.99	0.2845
12:60915353:C:A	50	100	1	0.01235
12:60916190:G:C	50	100	0.98	0.01307
12:60916847:A:G	50	100	0.99	0.02179
12:60916995:A:G	50	100	0.98	0.344
12:60917170:C:T	50	100	0.96	0.01943
12:60918031:T:C	50	100	1	0.2596
12:60918343:T:A	50	100	0.97	0.3166
12:60918348:A:G	50	98	1	0.3422
12:60918976:A:C	50	100	1	0.3858
12:60919509:T:G	50	100	1	0.268
12:60919552:A:C	50	100	1	0.02415
12:60919577:C:A	50	100	1	0.01162
12:60919853:T:A	50	100	0.9	0.02633
12:60920017:T:G	49	98	1	0.213
12:60920279:T:A	50	100	0.97	0.02796
12:60920495:T:C	50	100	0.99	0.315
12:60920642:C:T	50	100	1	0.4259
12:60921181:T:C	50	100	0.99	0.04847
12:60921398:T:C	50	100	0.99	0.0216
12:60921807:A:C	50	98	1	0.3435
12:60922010:G:A	50	100	1	0.2685
12:60922828:G:A	50	100	0.99	0.04866
12:60922927:G:A	50	100	1	0.1745
12:60923006:A:G	50	100	1	0.01725
12:60923232:C:T	50	100	1	0.4484
12:60923311:A:G	50	100	0.99	0.02142
12:60923469:G:A	50	100	0.98	0.01434
12:60923579:G:A	50	100	0.99	0.01416
12:60924355:C:G	50	100	0.98	0.02796
12:60924726:C:T	50	100	1	0.2057
12:60924774:A:C	50	100	1	0.01961
12:60924991:A:G	50	100	0.98	0.02796
12:60925348:T:C	50	100	1	0.01507
12:60925469:T:G	50	100	0.97	0.0138
12:60925771:A:C	50	100	1	0.1189
12:60925817:A:G	50	100	0.98	0.01289
12:60926039:A:G	50	100	1	0.01961
12:60926319:A:T	50	100	0.99	0.1207
12:60926444:C:T	50	100	1	0.01961
12:60926558:G:A	50	100	1	0.2678
12:60927118:G:T	50	100	1	0.2674
12:60927515:A:G	50	100	0.98	0.01507
12:60927794:C:T	50	100	1	0.2859
12:60928056:C:T	50	100	1	0.3731
12:60928061:G:T	50	100	0.95	0.01362
12:60928399:C:A	50	100	1	0.3637
12:60928461:T:G	50	98	0.99	0.3342
12:60928817:T:C	50	100	1	0.2859
12:60929107:A:G	50	100	1	0.04702
12:60929157:A:G	50	100	1	0.01961
12:60929649:G:A	50	100	1	0.1745
12:60929659:C:A	50	100	1	0.02578
12:60930393:A:C	50	100	0.95	0.01362
12:60930457:T:C	50	100	0.96	0.01489
12:60930600:T:A	50	100	0.95	0.01362
12:60930947:A:G	50	100	1	0.4824
12:60930997:C:T	50	100	1	0.01725
12:60931051:C:T	50	100	1	0.01053
12:60931524:A:G	50	100	1	0.2633
12:60932300:C:T	50	100	0.96	0.04176
12:60932687:A:G	50	100	1	0.1367
12:60932895:C:T	50	100	0.98	0.03758
12:60932903:T:C	50	100	1	0.01307
12:60933010:A:G	50	100	1	0.3135
12:60933097:A:G	50	100	0.94	0.01362
12:60933475:T:A	50	100	0.99	0.3137
12:60933549:T:G	50	100	1	0.01961
12:60933867:C:T	50	100	1	0.1206
12:60933899:G:C	50	100	1	0.3715
12:60934017:C:T	50	100	1	0.04684
12:60934051:A:T	50	100	1	0.3355
12:60934104:A:G	50	100	1	0.112
12:60934523:G:A	50	100	0.94	0.01344
12:60934953:A:G	49	100	0.94	0.01344
12:60935858:T:C	50	100	0.99	0.3135
12:60935989:T:C	50	100	1	0.03141
12:60936135:G:C	50	100	0.94	0.01344
12:60936261:T:A	50	100	1	0.3715
12:60936440:C:T	50	100	0.94	0.01344
12:60936534:G:A	50	100	0.99	0.01307
12:60936665:C:T	50	100	1	0.3174
12:60937441:C:T	50	100	1	0.3745
12:60937568:T:C	49	100	1	0.01997
12:60937627:A:C	50	100	0.98	0.01434
12:60938397:C:A	50	100	0.99	0.02941
12:60939312:C:T	50	100	0.98	0.02033
12:60939448:A:C	50	96	0.89	0.364
12:60939550:T:C	47	91.5	0.91	0.3883
12:60940534:G:A	50	100	1	0.1354
12:60940746:A:G	50	100	1	0.2685
12:60940774:A:G	50	100	1	0.358
12:60941130:G:A	50	100	1	0.3502
12:60941535:G:A	50	100	0.96	0.02015
12:60941634:G:T	50	100	0.98	0.3145
12:60941922:G:A	50	100	1	0.01725
12:60942288:T:A	50	100	1	0.268
12:60943231:G:A	50	100	1	0.01725
12:60944534:G:A	50	100	1	0.01997
12:60944675:T:G	50	100	1	0.4619
12:60944756:A:T	50	100	1	0.2682
12:60945311:T:C	50	100	1	0.4851
12:60945487:T:C	50	100	1	0.01707
12:60945561:T:C	50	100	1	0.03976
12:60945706:C:A	50	100	1	0.3172
12:60945804:A:G	50	100	0.96	0.01997
12:60945850:C:A	50	100	1	0.2682
12:60946106:A:G	50	100	0.99	0.1487
12:60946361:A:C	50	100	1	0.4657
12:60946449:C:T	50	100	1	0.01162
12:60946827:G:A	50	100	0.96	0.01652
12:60948059:C:A	50	100	0.96	0.0167
12:60948149:T:C	50	100	1	0.3172
12:60948392:A:C	50	100	1	0.01216
12:60948576:T:C	50	100	1	0.1245
12:60949450:C:T	50	100	1	0.3175
12:60949526:A:G	50	100	1	0.03613
12:60949603:G:A	50	100	1	0.3317
12:60949801:C:T	50	100	1	0.03159
12:60949892:C:T	50	100	1	0.2603
12:60950178:A:G	50	100	1	0.01997
12:60950662:T:A	50	100	1	0.3346
12:60950853:A:T	50	100	1	0.36870000000000003
12:60950855:A:C	50	100	1	0.36870000000000003
12:60951049:C:T	50	100	0.99	0.01144
12:60951164:G:T	50	100	0.98	0.0866
12:60951555:A:G	50	100	1	0.01997
12:60951968:G:A	50	100	0.99	0.3295
12:60952007:C:A	50	100	1	0.02052
12:60952047:T:G	50	100	1	0.03159
12:60952783:G:T	50	100	1	0.01452
12:60953138:A:G	50	100	1	0.4849
12:60953353:C:T	50	100	1	0.3321
12:60953415:A:G	50	100	1	0.3735
12:60953432:A:C	50	100	1	0.03976
12:60953436:G:A	50	100	1	0.1171
12:60954173:C:G	50	100	1	0.01325
12:60954770:G:A	50	100	1	0.03976
12:60954772:T:A	50	100	1	0.03976
12:60954822:C:T	50	100	1	0.319
12:60955580:T:C	50	94	1	0.335
12:60955696:G:A	50	100	0.99	0.3297
12:60956260:G:A	50	100	1	0.04212
12:60956265:G:T	50	100	1	0.03976
12:60956453:A:C	50	100	0.98	0.02869
12:60956476:T:C	50	100	1	0.03159
12:60956570:C:T	50	100	1	0.02106
12:60956811:C:T	50	100	1	0.02705
12:60956865:G:T	50	100	0.99	0.03976
12:60956913:T:C	50	100	1	0.1494
12:60958035:A:G	50	100	1	0.4461
12:60958717:G:A	50	100	1	0.03141
12:60958805:T:C	50	100	1	0.02832
12:60959190:T:A	50	100	0.99	0.01325
12:60959384:G:A	50	100	1	0.3885
12:60959599:A:G	50	100	1	0.01216
12:60959905:C:T	50	100	1	0.3332
12:60959921:G:A	50	100	1	0.2075
12:60959943:C:A	50	100	1	0.1209
12:60960019:A:G	50	100	1	0.2671
12:60960385:T:C	50	100	1	0.1211
12:60960678:A:G	50	100	1	0.4504
12:60961316:C:T	50	100	1	0.04103
12:60961547:A:C	50	100	1	0.02197
12:60962313:G:A	50	98	0.96	0.02941
12:60962884:C:T	49	100	1	0.4768
12:60962950:T:C	49	100	1	0.4446
12:60963053:G:A	49	100	0.98	0.09405
12:60963104:A:C	50	100	0.89	0.0167
12:60964742:G:A	50	98	0.98	0.15
12:60964746:G:A	50	98	0.98	0.1503
12:60964914:G:C	50	98	0.97	0.1167
12:60965863:C:T	50	100	1	0.4989
12:60965905:A:C	50	100	1	0.3194
12:60966323:C:T	50	100	1	0.1768
12:60966750:T:C	50	100	1	0.3796
12:60966902:C:G	50	100	1	0.01235
12:60966961:A:G	50	100	1	0.1209
12:60967224:C:T	50	100	1	0.4966
12:60967452:T:C	50	100	1	0.262
12:60967719:G:T	50	100	1	0.04085
12:60967742:C:T	50	100	0.98	0.02814
12:60968138:C:G	50	100	1	0.01489
12:60968159:T:A	50	98	1	0.4907
12:60969546:G:C	50	100	1	0.01707
12:60970369:A:G	50	100	1	0.04085
12:60970734:A:G	50	100	1	0.4927
12:60971164:C:T	50	100	1	0.1207
12:60972379:C:T	50	100	1	0.04121
12:60972843:T:C	50	100	1	0.2683
12:60972932:T:A	50	100	1	0.01053
12:60973275:A:G	50	100	1	0.1173
12:60973638:A:G	50	100	1	0.09441
12:60974489:C:T	50	100	1	0.1409
12:60974528:G:T	50	100	0.9	0.02796
12:60974670:G:A	50	100	1	0.1344
12:60975616:G:A	50	100	1	0.04139
12:60975950:G:A	50	100	1	0.4913
12:60975959:C:T	50	100	1	0.0118
12:60976490:T:C	50	100	1	0.01489
12:60976989:T:C	50	100	1	0.3972
12:60977782:G:A	50	100	1	0.1344
12:60978155:G:C	50	100	0.88	0.0158
12:60978563:A:T	50	100	1	0.2687
12:60978569:G:A	50	100	1	0.1135
12:60980526:A:T	50	100	1	0.02397
12:60980734:G:T	50	100	1	0.1207
12:60982508:C:G	50	100	1	0.01089
12:60982641:G:A	50	100	1	0.134
12:60982771:A:T	50	100	0.98	0.01471
12:60982895:G:A	50	100	1	0.01162
12:60983443:A:G	50	100	1	0.2609
12:60983805:T:C	50	100	1	0.01253
12:60985049:G:A	50	100	0.98	0.01489
12:60985463:A:G	50	100	1	0.04103
12:60985538:G:C	50	100	1	0.4991
12:60985575:T:C	50	100	1	0.01471
12:60985593:C:T	50	100	0.97	0.01688
12:60986287:T:C	49	100	1	0.2687
12:60986741:T:C	50	100	1	0.1278
12:60987174:C:T	50	98	0.96	0.02814
12:60988235:A:G	50	100	0.92	0.0187
12:60988413:T:C	50	100	1	0.2021
12:60989446:C:T	50	100	0.99	0.2017
12:60989474:A:T	50	100	1	0.01471
12:60990075:T:C	50	100	1	0.4646
12:60990250:A:T	50	100	0.93	0.0118
12:60990678:C:T	50	100	1	0.2618
12:60990955:A:G	50	100	1	0.03086
12:60991127:A:G	50	100	1	0.449
12:60991728:C:T	50	100	1	0.01652
12:60991789:G:C	50	100	0.99	0.2013
12:60992793:A:G	50	100	1	0.04793
12:60993079:A:G	50	100	1	0.4602
12:60993089:A:G	50	100	1	0.1463
12:60995066:C:A	50	100	1	0.04031
12:60995284:A:C	50	100	1	0.1345
12:60996556:C:G	50	100	1	0.4523
12:60997146:A:G	50	100	0.99	0.1728
12:60997416:C:T	50	100	1	0.04031
12:60997417:G:A	50	100	1	0.1465
12:60997747:C:A	50	100	0.97	0.02451
12:60997887:A:G	50	100	1	0.4466
12:60997888:C:A	50	100	1	0.4473
12:60998540:A:G	50	100	1	0.01471
12:60998572:C:T	50	100	0.78	0.01634
12:60999557:T:C	50	100	1	0.4319
12:61000857:A:C	50	100	1	0.03341
12:61001087:A:G	50	100	1	0.03177
12:61001372:C:G	50	100	0.96	0.01325
12:61001935:C:G	50	100	1	0.01398
12:61001970:A:C	50	98	1	0.02106
12:61002045:T:C	50	98	1	0.01398
12:61002151:C:T	50	100	1	0.04031
12:61003007:C:T	47	97.9	1	0.2053
12:61003021:C:T	47	97.9	1	0.01489
12:61003466:T:C	50	98	1	0.2805
12:61003528:G:A	50	100	1	0.0158
12:61003683:C:T	50	100	1	0.01489
12:61003751:C:A	50	100	0.95	0.03831
12:61004945:A:C	50	100	0.99	0.2805
12:61004995:G:C	50	100	1	0.4444
12:61005181:T:C	50	98	1	0.443
12:61005646:A:G	50	98	0.99	0.25
12:61005970:G:A	50	98	0.98	0.3767
12:61006433:A:T	50	100	0.99	0.01816
12:61006476:G:T	50	98	0.93	0.02415
12:61006481:A:G	50	100	0.91	0.01634
12:61007084:T:A	49	95.9	0.99	0.02905
12:61007437:C:T	50	100	0.99	0.4268
12:61008297:G:A	50	100	1	0.4532
12:61008794:G:A	50	100	1	0.4615
12:61008911:G:A	49	100	1	0.453
12:61009297:T:C	50	100	1	0.4604
12:61009673:C:A	50	98	1	0.4791
12:61009754:G:T	50	100	1	0.2928
12:61009799:G:T	50	100	1	0.01398
12:61009807:C:T	50	100	1	0.102
12:61009864:A:G	50	98	1	0.12
12:61009887:C:T	50	100	1	0.04357
12:61009909:C:A	50	100	1	0.4528
12:61009921:G:C	50	100	0.99	0.03032
12:61010226:G:A	50	100	0.99	0.4889
12:61010849:C:A	50	100	1	0.4602
12:61011093:C:T	50	100	0.98	0.1095
12:61011155:G:T	50	100	0.76	0.0118
12:61011849:C:G	50	100	1	0.1995
12:61012640:A:C	50	100	1	0.01398
12:61012695:A:T	50	96	0.76	0.061
12:61012866:G:T	50	100	1	0.01162
12:61013134:T:C	50	100	1	0.3008
12:61013797:C:A	50	96	1	0.2099
12:61013906:T:C	50	100	1	0.03159
12:61014157:A:T	50	100	1	0.01307
12:61014273:G:A	49	98	0.96	0.1066
12:61014382:A:C	50	100	0.99	0.03032
12:61014725:G:A	50	100	1	0.3008
12:61014875:A:G	50	100	1	0.01943
12:61015070:T:C	50	100	1	0.4606
12:61015330:A:G	50	100	1	0.1022
12:61015470:C:A	50	100	1	0.293
12:61015897:G:T	50	100	1	0.3321
12:61016064:G:A	50	98	0.98	0.1211
12:61016632:G:A	50	98	1	0.3321
12:61016877:A:G	50	100	1	0.4363
12:61016936:T:A	50	100	0.99	0.01906
12:61017379:A:T	50	100	1	0.0423
12:61017539:A:G	50	100	1	0.4346
12:61017751:A:T	50	100	1	0.01162
12:61017772:G:A	50	100	0.76	0.0207
12:61018270:G:A	50	98	1	0.2999
12:61018339:T:A	50	100	1	0.4163
12:61018405:C:T	50	98	1	0.2921
12:61018726:C:A	50	98	1	0.4524
12:61018909:A:G	50	100	1	0.03268
12:61018990:G:A	50	100	1	0.01162
12:61019429:T:C	50	100	0.88	0.02251
12:61019475:T:C	50	100	1	0.01162
12:61019653:G:A	50	96	0.97	0.1013
12:61019700:A:T	22	90.9	0.97	0.4459
12:61019705:A:G	50	98	0.95	0.0345
12:61019823:C:T	47	83	0.94	0.4054
12:61019824:A:G	47	85.1	0.95	0.404
12:61019829:C:T	47	83	0.93	0.4196
12:61019832:A:G	48	100	1	0.0138
12:61019841:C:T	47	85.1	0.97	0.3938
12:61019842:A:G	47	85.1	0.93	0.392
12:61019847:C:T	47	91.5	0.91	0.2948
12:61019853:T:C	48	93.8	0.95	0.09931
12:61019859:C:T	48	97.9	0.8	0.01235
12:61019877:C:T	46	76.1	0.95	0.4715
12:61019889:C:T	47	97.9	0.86	0.03595
12:61019895:C:T	47	100	0.94	0.02977
12:61019901:C:T	45	77.8	0.97	0.4497
12:61019904:G:A	46	100	0.91	0.07553
12:61019907:T:C	47	100	0.93	0.07462
12:61020085:C:T	50	100	1	0.1015
12:61020221:G:A	50	100	1	0.01162
12:61020265:C:T	50	100	1	0.01307
12:61020619:G:A	50	100	1	0.1058
12:61020634:T:G	50	100	0.98	0.01797
12:61021026:G:T	50	98	1	0.4789
12:61021123:C:T	50	98	1	0.4526
12:61021348:T:C	50	98	1	0.4791
12:61021374:T:G	50	98	1	0.4604
12:61021942:A:C	50	98	1	0.4528
12:61022760:T:C	50	100	1	0.3322
12:61022926:A:G	50	100	0.99	0.01253
12:61023192:G:T	50	100	1	0.01906
12:61023396:C:T	50	100	1	0.01162
12:61023598:C:T	50	100	1	0.09513
12:61023626:C:T	50	100	1	0.4528
12:61023871:C:T	50	100	1	0.4608
12:61023991:A:G	50	100	1	0.1031
12:61024608:C:A	50	100	1	0.4601
12:61024675:G:T	50	100	1	0.4795
12:61024807:A:T	50	100	0.9	0.02269
12:61025274:A:G	50	100	1	0.01089
12:61025496:C:A	50	100	1	0.1017
12:61025502:T:C	50	100	0.97	0.1104
12:61025641:C:T	50	100	1	0.4795
12:61025925:A:G	50	98	1	0.4795
12:61025937:A:G	50	100	0.97	0.01289
12:61026061:A:C	50	100	1	0.01307
12:61026644:C:T	50	100	1	0.09604
12:61026677:C:A	50	100	0.99	0.01362
12:61026991:G:A	50	100	0.93	0.0216
12:61027601:A:G	50	100	1	0.4608
12:61027645:C:T	50	100	1	0.4532
12:61027792:G:A	50	100	1	0.4797
12:61028379:A:G	50	100	1	0.461
12:61029379:C:T	47	97.9	0.84	0.01924
12:61029557:C:A	49	100	1	0.3464
12:61029665:C:T	47	97.9	1	0.2001
12:61030089:T:A	50	100	1	0.4613
12:61030207:A:G	50	100	1	0.1984
12:61031315:G:A	50	100	0.98	0.0345
12:61031438:T:C	50	100	1	0.4355
12:61031695:A:G	50	100	0.98	0.4357
12:61031976:T:C	50	100	1	0.3324
12:61032106:T:C	50	100	1	0.01398
12:61032184:C:T	50	100	1	0.4793
12:61032286:T:G	50	100	1	0.01398
12:61032290:A:G	50	100	1	0.4357
12:61033090:G:C	50	100	1	0.01924
12:61034582:T:C	50	100	0.99	0.1207
12:61034606:C:T	50	100	1	0.01398
12:61034642:A:G	50	100	0.99	0.05138
12:61034898:T:A	50	100	1	0.1017
12:61034925:G:A	50	100	1	0.4604
12:61034933:T:C	50	100	1	0.01398
12:61035371:C:G	50	100	1	0.4606
12:61035698:T:C	50	100	1	0.301
12:61035971:C:T	50	100	1	0.3328
12:61036517:C:T	50	100	1	0.293
12:61037069:C:T	50	100	1	0.4533
12:61037511:A:G	50	100	1	0.4608
12:61037562:G:A	50	100	1	0.4533
12:61037575:C:A	50	100	1	0.2932
12:61038362:T:C	50	100	0.99	0.0138
12:61038408:A:G	50	100	1	0.4533
12:61038551:C:T	50	100	1	0.1015
12:61038568:T:A	50	100	1	0.453
12:61038710:A:G	50	100	1	0.0955
12:61039127:G:C	50	100	1	0.0138
12:61039134:A:G	50	100	1	0.01398
12:61039329:T:C	50	100	1	0.01416
12:61040140:C:T	50	100	1	0.3328
12:61040226:A:G	50	100	1	0.3322
12:61040517:T:C	50	100	0.99	0.1104
12:61040548:C:T	50	100	0.94	0.01652
12:61040593:C:T	50	100	1	0.3328
12:61040971:T:C	50	100	1	0.3328
12:61041211:G:A	50	100	1	0.4581
12:61041282:C:T	50	100	0.94	0.01235
12:61041301:G:C	50	100	1	0.4608
12:61041461:G:A	50	100	1	0.09459
12:61041864:T:C	50	98	1	0.4691
12:61041970:T:C	50	100	1	0.01398
12:61042493:A:C	50	100	0.99	0.0345
12:61042675:A:T	50	100	1	0.05338
12:61042693:G:A	48	97.9	1	0.4608
12:61042818:C:G	36	83.3	0.99	0.2919
12:61042969:C:T	50	100	1	0.01398
12:61043226:C:A	50	100	0.84	0.01271
12:61043267:A:G	50	100	1	0.4535
12:61043437:T:C	50	100	1	0.03159
12:61043439:T:A	50	100	1	0.01398
12:61043563:T:C	50	100	1	0.01398
12:61043692:C:T	50	100	0.9	0.01452
12:61044074:G:A	50	100	1	0.01162
12:61044095:C:T	50	100	1	0.4797
12:61044225:A:C	50	100	1	0.02142
12:61044300:A:C	50	100	1	0.02142
12:61044322:C:T	50	100	1	0.4797
12:61044375:T:C	50	100	1	0.01398
12:61044680:T:C	50	100	1	0.03159
12:61044691:T:G	50	100	1	0.4348
12:61044822:A:T	50	100	1	0.01162
12:61045277:G:A	50	100	0.88	0.01398
12:61045450:G:A	50	100	0.96	0.02378
12:61045570:G:T	50	100	0.99	0.0345
12:61045932:C:T	50	100	1	0.4466
12:61046016:C:T	50	100	1	0.4466
12:61046183:T:C	50	100	1	0.1374
12:61046276:G:A	50	100	1	0.0118
12:61046309:G:A	50	100	1	0.447
12:61046490:C:T	50	100	1	0.4829
12:61046523:G:A	50	100	1	0.2934
12:61046613:A:T	50	100	1	0.02124
12:61046653:A:G	50	100	1	0.09459
12:61046661:G:A	50	100	1	0.4466
12:61046698:C:T	50	100	0.85	0.01452
12:61046714:G:A	50	100	1	0.0118
12:61047177:A:G	50	100	1	0.4602
12:61047450:A:G	50	100	1	0.4464
12:61048122:A:T	50	100	1	0.4461
12:61048245:A:G	50	100	1	0.01162
12:61048280:G:A	50	100	1	0.1554
12:61048592:A:C	50	100	0.94	0.0138
12:61048686:C:T	50	100	1	0.1841
12:61048735:G:A	50	100	0.99	0.01253
12:61048741:G:A	50	100	0.99	0.3361
12:61048878:G:A	50	100	0.99	0.3361
12:61049508:G:A	50	100	0.92	0.0158
12:61049618:T:C	50	100	0.98	0.05828
12:61049829:C:T	50	100	0.96	0.02397
12:61050102:A:G	50	100	1	0.01834
12:61050275:A:G	50	100	0.98	0.4484
12:61050528:A:G	50	100	0.95	0.01688
12:61050896:G:A	50	100	0.98	0.4733
12:61051091:T:G	50	100	0.98	0.1481
12:61051328:T:G	50	100	0.98	0.03413
12:61051651:G:A	50	100	0.98	0.03413
12:61051782:G:A	50	100	1	0.01797
12:61051828:T:C	50	100	0.97	0.02415
12:61052120:G:A	50	100	1	0.01307
12:61052965:T:C	50	100	0.99	0.4027
12:61053097:A:G	50	100	1	0.02505
12:61053643:T:C	50	98	0.99	0.4132
12:61053660:C:G	50	100	0.96	0.01688
12:61053698:A:G	50	100	0.99	0.4248
12:61053761:T:C	50	100	0.99	0.01816
12:61053976:A:T	50	100	1	0.4501
12:61053983:A:G	50	100	1	0.02687
12:61054217:C:T	50	100	0.96	0.0167
12:61054396:G:C	50	100	1	0.4572
12:61054444:G:T	50	100	1	0.4408
12:61054979:T:C	50	100	1	0.1264
12:61055169:G:A	50	100	1	0.1262
12:61055337:C:A	50	100	0.99	0.1013
12:61055411:G:A	50	100	1	0.01126
12:61055677:G:A	49	100	1	0.3148
12:61056008:C:T	50	100	1	0.0394
12:61056051:T:C	50	100	1	0.02197
12:61056082:T:C	50	100	1	0.3181
12:61056352:C:T	50	100	1	0.3148
12:61056614:A:G	50	100	1	0.1759
12:61056722:G:C	50	100	1	0.2298
12:61056961:T:C	50	100	1	0.4408
12:61057411:G:C	50	100	1	0.1307
12:61057844:G:A	50	100	0.89	0.01325
12:61057845:A:C	50	100	1	0.2429
12:61057924:T:C	50	100	1	0.01235
12:61058083:A:G	50	100	1	0.2429
12:61058158:C:A	50	100	1	0.4372
12:61058268:A:G	50	100	1	0.2427
12:61058439:C:G	50	100	1	0.2476
12:61058461:G:A	50	100	1	0.4361
12:61058499:G:A	50	100	1	0.01235
12:61058502:C:T	50	100	1	0.01344
12:61058691:T:C	50	100	1	0.2475
12:61058749:G:T	50	100	0.98	0.1365
12:61058935:G:T	50	100	1	0.2478
12:61059069:C:T	49	98	0.95	0.1024
12:61059120:A:T	47	93.6	0.99	0.4361
12:61059181:G:T	50	98	0.94	0.06318
12:61059394:G:A	49	100	0.87	0.0138
12:61059535:C:G	50	100	0.94	0.01834
12:61059607:C:A	50	100	0.99	0.03304
12:61059639:A:G	50	100	1	0.2476
12:61060304:G:A	50	100	1	0.05646
12:61060401:G:A	50	100	1	0.03903
12:61060472:C:T	50	100	1	0.3388
12:61060486:G:A	50	100	1	0.3148
12:61060573:A:G	50	100	1	0.06536
12:61060625:T:C	50	100	1	0.325
12:61060808:G:A	50	100	1	0.3252
12:61061006:A:G	50	100	1	0.1309
12:61061453:G:C	46	91.3	1	0.2367
12:61061517:A:G	50	86	1	0.4337
12:61061519:T:A	50	92	0.99	0.144
12:61061544:T:C	48	91.7	1	0.4337
12:61061578:T:C	50	98	0.99	0.4339
12:61061624:T:C	50	100	0.99	0.4336
12:61061693:C:T	50	100	0.98	0.1273
12:61061770:A:T	50	98	1	0.4336
12:61061773:G:T	50	98	1	0.4336
12:61061777:A:G	50	98	1	0.4336
12:61061803:A:G	50	98	1	0.4336
12:61061816:A:C	50	100	0.98	0.1445
12:61061837:A:G	50	98	1	0.4332
12:61061923:G:C	50	100	1	0.03068
12:61062014:T:A	50	100	1	0.329
12:61062061:T:G	50	100	1	0.1367
12:61062102:G:A	50	100	1	0.4339
12:61062114:G:T	50	100	1	0.4337
12:61062141:A:C	50	100	0.99	0.4337
12:61062314:A:G	49	98	1	0.4337
12:61062369:C:A	48	87.5	1	0.2371
12:61062438:C:T	50	100	0.99	0.4728
12:61062480:A:C	50	100	0.99	0.1363
12:61062607:G:A	49	98	1	0.4332
12:61062639:G:A	49	100	1	0.3184
12:61062678:T:C	49	100	1	0.2378
12:61062777:A:G	50	100	1	0.01216
12:61062913:C:G	50	100	1	0.4337
12:61063037:C:A	50	100	1	0.3282
12:61063053:T:C	50	100	1	0.4337
12:61063069:G:A	50	100	0.93	0.01126
12:61063270:C:A	50	100	1	0.2375
12:61063364:C:A	50	100	1	0.4341
12:61063572:C:T	50	98	1	0.3017
12:61063600:G:C	50	100	1	0.4341
12:61063622:G:A	50	100	1	0.4341
12:61063895:C:A	50	100	1	0.3179
12:61063966:A:G	50	100	1	0.4341
12:61064401:A:C	50	98	1	0.238
12:61064566:C:T	50	100	1	0.4341
12:61064724:T:C	50	100	1	0.4341
12:61064885:A:T	50	100	1	0.3174
12:61064909:A:T	50	100	1	0.01344
12:61065024:A:G	49	100	1	0.2382
12:61065187:T:C	50	100	1	0.03304
12:61065227:T:C	50	100	1	0.238
12:61065234:C:T	50	100	1	0.3273
12:61065311:C:T	50	100	0.99	0.4341
12:61065371:G:T	50	100	1	0.4341
12:61065442:A:G	50	100	1	0.4337
12:61066054:T:C	50	100	1	0.1886
12:61066300:T:C	50	100	1	0.01253
12:61066464:G:C	50	100	1	0.2794
12:61066611:G:T	50	100	1	0.3201
12:61066756:T:G	50	100	1	0.4339
12:61066787:G:A	50	100	1	0.4337
12:61066804:T:C	50	100	1	0.4341
12:61066864:C:T	50	100	1	0.3201
12:61066928:C:A	50	100	1	0.01924
12:61066953:G:T	50	100	1	0.1316
12:61066976:A:G	50	100	1	0.4341
12:61066986:C:T	50	100	1	0.4341
12:61067076:G:T	50	100	1	0.4339
12:61067107:C:T	50	100	1	0.3301
12:61067159:G:C	50	100	1	0.4341
12:61067384:G:A	50	100	1	0.4341
12:61067424:C:G	50	100	1	0.4341
12:61067460:A:G	50	100	1	0.4339
12:61067477:C:T	50	100	1	0.1316
12:61067479:C:T	50	100	1	0.2353
12:61067486:T:A	50	100	1	0.01235
12:61067583:A:G	50	100	1	0.4341
12:61067665:T:G	50	100	1	0.4341
12:61068120:T:C	50	100	1	0.2355
12:61068188:G:A	49	100	1	0.1888
12:61068370:C:A	50	100	1	0.4341
12:61068381:C:T	50	100	1	0.4341
12:61068393:G:A	50	100	1	0.4341
12:61068505:A:C	50	100	1	0.4341
12:61068518:T:C	50	100	1	0.4341
12:61068549:C:T	50	100	1	0.4348
12:61068972:T:C	50	100	1	0.4339
12:61069101:C:T	50	100	1	0.01344
12:61069122:C:G	50	98	1	0.3199
12:61069411:T:C	50	100	1	0.01253
12:61069469:A:G	50	100	1	0.4339
12:61069951:A:G	50	100	1	0.4339
12:61070001:T:C	50	100	1	0.4339
12:61070744:A:G	49	100	1	0.4339
12:61070811:G:A	50	100	1	0.4339
12:61070842:G:A	50	100	1	0.4334
12:61070936:T:C	50	100	1	0.4339
12:61071187:A:G	50	100	1	0.118
12:61071226:G:A	50	100	0.9	0.02269
12:61071549:G:A	49	100	1	0.3297
12:61071707:C:T	50	100	1	0.4339
12:61071732:C:T	50	100	1	0.4337
12:61071744:G:T	50	100	1	0.4339
12:61071760:T:C	50	100	1	0.1821
12:61072005:T:C	50	100	1	0.4339
12:61072018:C:G	50	100	1	0.4339
12:61072328:A:G	50	98	1	0.4339
12:61072358:A:G	49	98	1	0.3299
12:61072550:T:G	50	100	1	0.4339
12:61072707:C:T	49	100	1	0.4336
12:61072766:A:G	50	100	1	0.433
12:61072851:A:T	50	98	0.93	0.216
12:61072855:T:A	50	100	0.88	0.04158
12:61072928:C:T	50	100	1	0.0394
12:61072947:C:G	50	100	1	0.2907
12:61073121:T:G	50	100	1	0.2358
12:61073302:C:A	50	100	1	0.4339
12:61073305:G:A	50	100	0.98	0.04866
12:61073402:T:C	50	100	1	0.4326
12:61073478:C:T	50	100	1	0.4339
12:61073620:A:T	50	100	1	0.4339
12:61073715:T:A	50	96	0.99	0.4343
12:61074083:G:A	50	100	1	0.0394
12:61074135:A:G	50	100	1	0.4339
12:61074247:A:G	50	100	1	0.4339
12:61074395:A:C	50	100	1	0.4339
12:61074515:G:A	50	100	1	0.4339
12:61074561:T:C	50	100	1	0.4339
12:61074635:C:G	49	100	1	0.0394
12:61074815:A:G	50	100	1	0.2362
12:61074820:T:C	50	100	1	0.2362
12:61074870:A:G	50	100	0.99	0.2364
12:61075156:G:A	50	100	1	0.236
12:61075209:T:C	50	100	1	0.2362
12:61075214:A:G	50	100	0.99	0.09913
12:61075313:G:A	50	100	1	0.2362
12:61075443:T:C	50	100	1	0.1322
12:61075796:A:G	50	94	1	0.4336
12:61075956:G:T	50	98	1	0.2373
12:61076005:T:C	50	100	1	0.2373
12:61076071:G:A	50	100	1	0.2375
12:61076088:G:C	50	100	1	0.2377
12:61076091:A:G	50	100	1	0.433
12:61076222:T:G	50	100	1	0.433
12:61076411:T:C	50	100	1	0.238
12:61076451:A:G	50	100	1	0.2544
12:61076494:A:G	50	100	1	0.238
12:61076506:C:A	50	100	1	0.4325
12:61076511:C:A	50	100	0.99	0.02106
12:61076553:G:A	50	100	1	0.3183
12:61076573:A:C	50	100	1	0.2395
12:61076601:A:C	50	100	1	0.4319
12:61076625:A:C	50	100	0.99	0.2397
12:61076667:C:A	50	100	0.99	0.2409
12:61076670:C:T	50	100	0.99	0.1353
12:61076675:C:T	50	100	1	0.2411
12:61077266:A:G	50	100	0.99	0.3255
12:61077389:T:A	50	96	0.99	0.1489
12:61077565:G:A	50	100	0.99	0.315
12:61077764:C:T	49	100	0.97	0.03359
12:61077775:G:A	48	87.5	1	0.4277
12:61077785:A:G	47	91.5	0.99	0.3137
12:61077868:G:C	50	86	0.99	0.3237
12:61077883:G:C	49	87.8	0.99	0.3292
12:61077958:A:G	50	92	0.99	0.4261
12:61078252:T:C	27	77.8	0.99	0.3239
12:61078371:C:A	46	100	1	0.01271
12:61078542:A:G	50	98	0.99	0.3233
12:61078651:C:T	50	100	0.99	0.3094
12:61078674:G:A	50	100	0.99	0.02433
12:61078678:T:C	50	100	0.98	0.323
12:61078729:T:C	50	100	0.92	0.01216
12:61078747:C:T	50	100	0.92	0.01216
12:61078958:G:A	47	87.2	0.99	0.3221
12:61078978:T:C	50	92	0.99	0.3088
12:61079327:G:T	45	88.9	1	0.4263
12:61079453:A:C	50	100	0.99	0.04085
12:61079457:C:T	50	94	0.99	0.4277
12:61079694:G:A	50	94	1	0.4301
12:61079723:G:A	50	96	1	0.4299
12:61079735:A:G	50	96	0.98	0.3253
12:61079736:A:T	50	100	1	0.03395
12:61079908:C:A	50	100	1	0.03304
12:61079980:C:G	50	100	1	0.4305
12:61079982:A:G	50	100	0.99	0.2407
12:61080050:C:G	50	100	0.99	0.2395
12:61080247:A:G	50	100	0.99	0.238
12:61080438:C:T	50	100	0.99	0.2378
12:61080503:C:T	50	100	1	0.01216
12:61080512:C:G	50	100	1	0.2952
12:61080539:A:C	50	100	0.99	0.3293
12:61080608:C:T	50	100	1	0.0167
12:61080631:G:A	50	100	0.99	0.2367
12:61081058:C:T	50	100	0.99	0.2366
12:61081146:C:T	50	100	0.99	0.2366
12:61081156:C:T	50	100	0.99	0.2364
12:61081228:G:T	50	94	0.96	0.3827
12:61081245:G:A	50	98	0.91	0.339
12:61081280:C:A	50	100	1	0.2364
12:61081315:A:G	50	100	1	0.4332
12:61081447:A:C	50	100	0.99	0.2366
12:61081556:G:A	50	100	1	0.2371
12:61081643:G:C	49	100	1	0.3297
12:61081668:G:T	50	100	1	0.03903
12:61082014:A:G	49	100	1	0.3297
12:61082018:A:G	50	100	1	0.4337
12:61082174:G:A	50	100	0.93	0.01144
12:61082351:G:A	50	100	1	0.236
12:61082538:T:C	50	100	1	0.236
12:61082577:A:G	50	100	1	0.3155
12:61082744:A:T	50	100	1	0.2357
12:61082894:G:A	50	100	1	0.2357
12:61083046:C:T	50	100	1	0.01235
12:61083155:A:G	50	100	1	0.1318
12:61083287:C:T	50	100	1	0.2355
12:61083314:C:T	50	100	1	0.2357
12:61083484:C:T	50	100	1	0.4336
12:61083532:G:A	50	100	1	0.2355
12:61083837:T:G	50	100	1	0.2357
12:61083856:G:A	50	100	1	0.2349
12:61084151:A:T	50	100	1	0.2491
12:61084423:T:G	49	100	1	0.2353
12:61084438:G:C	50	100	1	0.2353
12:61084485:G:A	50	100	1	0.3301
12:61084516:C:T	50	100	1	0.03359
12:61084524:C:T	50	100	1	0.4341
12:61084572:G:A	50	100	1	0.4336
12:61084623:C:T	50	98	1	0.2357
12:61084647:C:T	50	94	1	0.2357
12:61084677:C:A	49	89.8	0.99	0.2358
12:61084684:A:G	49	87.8	1	0.2367
12:61084721:A:G	45	82.2	1	0.4332
12:61084815:A:G	50	100	1	0.01344
12:61084842:A:C	50	100	1	0.4341
12:61084844:C:G	50	100	1	0.4341
12:61084923:C:T	50	100	1	0.4346
12:61084968:C:G	50	100	1	0.4341
12:61085250:T:G	50	100	0.99	0.0866
12:61085327:G:A	50	100	1	0.317
12:61085470:G:A	50	100	1	0.4341
12:61085552:A:G	50	100	1	0.4337
12:61085677:C:G	50	100	1	0.3295
12:61085960:T:G	50	100	1	0.4341
12:61086092:A:G	50	100	1	0.3308
12:61086209:A:G	50	100	1	0.01289
12:61086292:G:A	50	100	1	0.4341
12:61086419:T:G	50	100	1	0.4341
12:61086424:T:A	50	100	1	0.4341
12:61086429:G:A	50	100	1	0.4341
12:61086679:C:T	50	100	1	0.4341
12:61086843:T:C	50	100	1	0.03304
12:61087087:A:T	50	100	1	0.4341
12:61087149:A:G	50	100	1	0.4341
12:61087171:T:C	50	100	1	0.01035
12:61087363:T:G	50	100	1	0.03304
12:61087651:G:A	50	100	1	0.4339
12:61087819:T:C	50	98	1	0.4341
12:61088047:A:G	50	100	1	0.4343
12:61088259:C:T	50	100	1	0.3201
12:61088302:T:C	50	100	1	0.03304
12:61088357:A:C	50	100	0.91	0.02251
12:61088391:A:C	50	100	1	0.4343
12:61088468:A:G	50	100	1	0.4343
12:61088551:G:A	50	100	1	0.4343
12:61088608:C:T	50	100	1	0.3201
12:61088713:G:A	50	100	1	0.4343
12:61089014:T:C	50	100	0.99	0.132
12:61089029:T:C	50	100	1	0.4341
12:61089037:T:A	50	100	1	0.03304
12:61089229:G:A	50	100	1	0.03304
12:61089326:G:A	50	100	0.98	0.4334
12:61089355:G:A	50	100	1	0.4337
12:61089507:T:C	50	100	1	0.4337
12:61089897:A:C	50	100	1	0.4337
12:61090118:T:C	50	100	1	0.4339
12:61090169:G:T	50	100	1	0.4337
12:61090325:A:T	50	100	1	0.433
12:61090470:C:T	50	100	1	0.4332
12:61090545:C:A	50	100	1	0.4334
12:61090742:C:G	50	100	1	0.4336
12:61090815:G:C	50	100	1	0.4336
12:61091005:C:T	50	100	1	0.4336
12:61091006:G:A	50	100	1	0.01489
12:61091121:C:T	50	100	1	0.4336
12:61091132:G:A	50	100	1	0.03304
12:61091238:C:T	50	100	0.96	0.04847
12:61091319:G:T	50	100	1	0.4336
12:61091366:A:G	50	100	1	0.2355
12:61091370:G:A	50	100	1	0.4336
12:61091400:T:C	50	100	1	0.1367
12:61091415:C:A	50	100	1	0.03958
12:61091480:A:G	50	100	0.96	0.0285
12:61091519:T:A	50	100	1	0.4336
12:61091687:A:C	50	100	1	0.4334
12:61091705:T:C	50	100	1	0.4334
12:61091780:T:C	49	100	1	0.4332
12:61092074:T:A	50	100	1	0.01216
12:61092104:G:T	50	100	1	0.4334
12:61092147:C:A	50	100	1	0.4334
12:61092186:G:A	50	100	1	0.4334
12:61092201:G:A	50	100	1	0.4332
12:61092309:C:T	50	100	1	0.4336
12:61092350:A:C	50	100	1	0.433
12:61092433:C:T	50	100	1	0.4332
12:61092471:C:T	50	100	1	0.01235
12:61092478:G:A	50	100	1	0.4334
12:61092522:T:G	50	100	1	0.4334
12:61092649:T:C	50	100	1	0.433
12:61092671:G:A	50	100	1	0.4334
12:61092693:C:T	50	100	1	0.2358
12:61092831:C:T	50	100	1	0.4336
12:61093231:G:A	50	100	1	0.4336
12:61093234:C:T	50	100	1	0.4336
12:61093292:T:C	50	100	1	0.01216
12:61093506:A:T	50	100	1	0.1316
12:61093568:A:T	50	100	1	0.4336
12:61093590:G:C	50	100	1	0.4336
12:61093797:A:G	50	100	1	0.4336
12:61094029:T:C	50	100	1	0.03322
12:61094117:A:G	50	100	1	0.1316
12:61094236:T:C	32	84.4	0.84	0.07335
12:61094297:C:A	46	89.1	1	0.2965
12:61094309:A:C	49	98	1	0.3019
12:61094316:A:G	50	96	1	0.4341
12:61094515:T:C	50	100	1	0.0167
12:61094991:G:A	50	100	1	0.1369
12:61095072:G:A	50	100	1	0.0167
12:61095087:A:G	50	100	1	0.4339
12:61095275:T:G	50	100	1	0.317
12:61095588:G:C	50	100	1	0.2351
12:61095777:A:G	50	100	1	0.4339
12:61095852:T:G	49	95.9	0.99	0.4296
12:61095853:T:A	48	97.9	0.98	0.3206
12:61095854:A:T	50	92	0.96	0.2578
12:61096041:A:G	50	100	1	0.3017
12:61096249:A:C	50	100	1	0.1885
12:61096316:G:A	50	100	1	0.03304
12:61096321:T:C	50	100	1	0.4339
12:61096524:C:T	50	100	1	0.01344
12:61096840:T:C	50	100	1	0.4339
12:61096881:G:A	50	100	1	0.4339
12:61097370:A:C	50	100	1	0.4339
12:61097387:A:G	50	98	1	0.4337
12:61097507:T:G	50	100	0.99	0.09423
12:61097596:T:C	50	100	1	0.1184
12:61097628:T:G	50	100	1	0.4339
12:61097693:A:C	50	100	1	0.4337
12:61097698:A:G	50	100	1	0.2453
12:61097791:C:T	50	100	1	0.4339
12:61097995:G:A	50	100	1	0.4339
12:61098067:G:A	50	100	0.98	0.0581
12:61098145:A:G	50	100	1	0.4339
12:61098255:G:C	50	100	0.95	0.01761
12:61098423:T:C	50	100	1	0.4339
12:61098424:A:C	50	100	1	0.2455
12:61098519:T:A	50	100	1	0.4339
12:61098605:T:C	50	100	1	0.4339
12:61098874:G:A	50	98	1	0.4339
12:61098926:G:A	50	100	1	0.03922
12:61099283:A:G	50	100	0.84	0.01707
12:61099303:G:A	50	100	1	0.4339
12:61099355:A:T	50	100	1	0.4337
12:61099428:A:G	50	100	1	0.4339
12:61099474:T:C	50	100	1	0.4337
12:61099657:G:A	50	100	1	0.4337
12:61099794:A:G	50	100	1	0.03304
12:61099796:A:G	50	100	1	0.3159
12:61099840:T:C	50	100	1	0.03304
12:61099886:T:C	50	100	1	0.3199
12:61100353:T:C	50	100	1	0.4336
12:61100559:C:T	50	100	1	0.3017
12:61100580:G:T	50	100	1	0.2484
12:61101243:C:T	50	100	0.87	0.01344
12:61101700:T:C	50	100	1	0.04103
12:61101728:C:A	50	100	1	0.1173
12:61101772:T:G	50	100	1	0.1322
12:61102008:T:G	50	100	1	0.3203
12:61102286:C:T	50	100	1	0.4299
12:61102346:T:C	50	100	0.98	0.06554
12:61102470:A:G	50	100	1	0.03304
12:61102875:G:A	50	100	1	0.4305
12:61102924:T:C	50	100	1	0.2489
12:61103047:T:C	50	100	1	0.4297
12:61103379:A:T	50	100	1	0.1344
12:61104027:C:T	49	100	1	0.04103
12:61104177:G:A	50	100	1	0.4301
12:61104609:G:A	50	100	1	0.2901
12:61104696:C:T	50	100	1	0.3157
12:61105015:G:T	50	100	1	0.4305
12:61105179:G:A	50	100	1	0.4301
12:61105220:C:T	50	100	1	0.4305
12:61105275:A:G	50	100	1	0.4305
12:61105391:T:C	50	100	1	0.01017
12:61105901:G:A	50	100	1	0.04121
12:61106103:C:T	50	100	1	0.0167
12:61106920:T:A	50	100	1	0.01253
12:61107324:A:G	50	100	1	0.4301
12:61107416:A:T	50	100	0.98	0.03413
12:61107772:A:T	50	100	1	0.1327
12:61108432:G:C	50	100	1	0.4306
12:61108434:T:C	50	100	1	0.0118
12:61108664:A:G	50	100	1	0.3199
12:61108951:A:C	50	100	1	0.0118
12:61109211:A:T	50	98	1	0.4306
12:61109353:G:A	50	100	1	0.03304
12:61109622:T:C	49	100	1	0.4303
12:61109632:T:C	50	100	1	0.03304
12:61110379:A:T	49	100	1	0.3201
12:61111005:T:C	50	100	1	0.14
12:61111209:G:A	50	100	0.99	0.1024
12:61111692:C:T	50	100	1	0.4306
12:61111890:G:T	50	100	1	0.04085
12:61111990:A:G	50	100	1	0.04085
12:61112415:A:G	50	98	1	0.01271
12:61112494:G:A	50	100	1	0.02487
12:61112662:A:C	50	100	0.94	0.01888
12:61112720:T:C	50	100	1	0.4305
12:61112859:C:T	50	100	0.96	0.01434
12:61112944:G:T	50	98	1	0.1342
12:61113771:A:G	50	100	0.94	0.04866
12:61113777:A:G	50	100	1	0.4306
12:61113840:T:C	50	100	0.98	0.4306
12:61113965:T:C	50	100	1	0.4306
12:61113972:A:G	50	100	1	0.313
12:61115228:G:A	50	100	1	0.2487
12:61115291:C:T	50	100	0.98	0.05828
12:61115600:T:C	50	100	1	0.3203
12:61115897:T:C	50	100	1	0.4306
12:61116013:T:C	50	100	1	0.4305
12:61116074:G:A	50	100	1	0.1325
12:61116208:C:T	50	100	1	0.4305
12:61116380:G:C	50	100	1	0.0167
12:61116735:G:A	50	100	1	0.4305
12:61117047:A:G	50	100	1	0.4305
12:61117057:G:A	50	100	1	0.03304
12:61117215:T:C	50	100	1	0.4305
12:61117578:A:G	50	100	1	0.4305
12:61118013:G:C	50	100	1	0.4301
12:61118075:C:A	50	100	1	0.2765
12:61118841:G:C	50	100	1	0.2487
12:61119072:T:A	50	100	1	0.4305
12:61119313:C:A	46	95.7	1	0.04321
12:61119371:C:G	50	98	1	0.4305
12:61119593:G:A	50	100	1	0.0167
12:61119603:C:A	50	100	0.98	0.0659
12:61119619:C:T	50	100	1	0.3203
12:61119778:T:C	50	100	1	0.4305
12:61120204:T:G	50	100	1	0.3203
12:61120271:A:G	50	100	1	0.2487
12:61120696:T:A	50	100	1	0.1173
12:61120845:C:A	50	100	1	0.03322
12:61121899:A:G	50	100	1	0.2901
12:61122048:C:A	49	98	1	0.04067
12:61122274:G:C	50	100	1	0.4305
12:61122331:A:G	50	100	1	0.4305
12:61122346:G:A	50	100	1	0.4299
12:61123099:G:A	50	100	1	0.4305
12:61123177:C:T	50	100	1	0.4305
12:61123213:C:T	50	100	1	0.4305
12:61123316:G:C	50	100	1	0.03304
12:61123503:T:A	50	100	1	0.4305
12:61123605:G:A	50	100	1	0.0167
12:61123815:A:G	50	100	1	0.4305
12:61123836:G:A	50	100	1	0.2522
12:61124442:G:C	50	100	1	0.4305
12:61124566:C:T	50	100	1	0.4305
12:61124905:G:A	50	100	1	0.1914
12:61125154:C:T	50	98	1	0.1405
12:61125216:T:C	50	100	1	0.03304
12:61125286:G:A	50	100	1	0.3161
12:61125630:C:T	50	100	1	0.3203
12:61125696:G:A	50	100	1	0.03304
12:61125905:G:T	50	100	1	0.2487
12:61126474:A:G	50	100	0.98	0.04067
12:61127146:G:T	49	100	1	0.03304
12:61127421:T:G	50	100	1	0.4306
12:61127452:C:A	50	100	0.97	0.03304
12:61127721:A:G	50	100	1	0.4301
12:61127775:T:G	50	92	0.92	0.2812
12:61127777:G:T	50	88	0.96	0.2785
12:61127779:G:T	48	89.6	0.88	0.1382
12:61128013:A:G	50	100	1	0.01271
12:61128098:C:T	50	100	1	0.4301
12:61128471:C:G	50	100	0.99	0.3025
12:61128478:C:T	50	100	0.97	0.04267
12:61128489:G:C	50	100	0.86	0.02251
12:61128752:C:T	50	98	1	0.4308
12:61128785:T:C	50	98	1	0.05065
12:61129047:T:G	50	100	1	0.2959
12:61129315:G:A	50	100	1	0.03304
12:61130163:G:T	50	100	0.99	0.1309
12:61130616:C:A	50	100	1	0.43120000000000003
12:61131215:C:A	50	100	1	0.43120000000000003
12:61131255:A:G	50	100	1	0.3159
12:61131410:T:C	50	100	1	0.43120000000000003
12:61131571:A:G	50	100	1	0.3201
12:61131699:G:A	50	100	1	0.03994
12:61131990:C:T	50	98	1	0.4223
12:61132044:G:A	50	100	1	0.4218
12:61132234:A:T	50	100	1	0.4203
12:61132495:A:G	50	100	1	0.04176
12:61133054:C:A	50	100	1	0.03322
12:61133062:G:A	50	100	1	0.01198
12:61133336:C:T	50	100	1	0.03322
12:61133502:C:T	50	100	0.99	0.3304
12:61133815:C:G	50	100	1	0.4207
12:61133861:G:A	50	100	1	0.4218
12:61133990:C:T	50	100	1	0.3197
12:61134714:A:C	50	100	1	0.02124
12:61134796:C:A	50	98	1	0.04139
12:61134799:G:A	50	98	1	0.04139
12:61134809:G:A	50	100	1	0.02124
12:61135006:T:C	50	100	0.99	0.01271
12:61135118:T:C	50	100	1	0.04593
12:61135121:C:A	50	100	1	0.04539
12:61135128:T:C	50	100	1	0.3135
12:61135179:G:A	50	100	1	0.4205
12:61135187:T:C	50	100	1	0.4205
12:61135353:T:C	50	100	1	0.4205
12:61135374:C:T	50	100	1	0.339
12:61135376:C:T	50	100	1	0.3308
12:61135442:A:C	50	100	1	0.08932
12:61135785:T:C	50	100	1	0.08896
12:61135855:T:G	50	100	1	0.04139
12:61135868:C:A	50	100	1	0.04139
12:61135881:T:C	50	98	1	0.4274
12:61136076:A:G	50	96	1	0.4203
12:61136099:A:G	50	98	1	0.4207
12:61136131:A:C	50	100	1	0.4207
12:61136183:T:C	50	100	1	0.08969
12:61136566:T:C	50	100	0.98	0.01816
12:61136573:G:T	50	100	0.91	0.03177
12:61136619:C:T	50	100	1	0.01434
12:61136648:A:C	50	100	1	0.3203
12:61136731:C:T	50	100	1	0.4205
12:61136879:A:G	50	100	1	0.3228
12:61136905:C:T	50	100	1	0.08932
12:61136925:G:C	50	98	1	0.2591
12:61137175:G:A	50	100	1	0.4198
12:61137177:C:A	50	100	1	0.4205
12:61137236:C:T	50	100	1	0.01162
12:61137240:C:G	50	100	1	0.3203
12:61137697:G:A	50	100	1	0.04139
12:61137752:C:T	50	100	1	0.4205
12:61138000:T:G	50	100	1	0.4205
12:61138341:C:T	50	100	0.95	0.01816
12:61138346:C:A	50	100	1	0.4205
12:61138436:G:A	50	100	1	0.4205
12:61138612:A:G	50	100	1	0.4205
12:61138804:G:A	50	100	1	0.01434
12:61139421:T:A	49	95.9	0.98	0.4203
12:61139428:A:T	50	100	0.93	0.2066
12:61139432:A:T	50	90	0.97	0.423
12:61139436:T:A	50	100	0.85	0.01089
12:61139519:T:C	50	100	1	0.4205
12:61139590:T:C	50	100	1	0.4205
12:61139691:G:A	50	100	1	0.4205
12:61139823:G:A	50	100	1	0.4205
12:61139921:G:T	50	100	1	0.08932
12:61140100:C:G	50	100	1	0.08914
12:61140140:C:T	50	98	1	0.421
12:61140271:A:T	50	100	1	0.4205
12:61140418:A:T	50	100	1	0.08932
12:61140543:C:T	50	100	1	0.4325
12:61140781:C:T	50	100	1	0.3308
12:61141338:T:C	50	100	1	0.01797
12:61141465:G:A	50	100	0.99	0.1046
12:61141487:C:A	50	100	1	0.4205
12:61141498:C:T	50	100	1	0.4201
12:61141770:C:A	50	100	1	0.4203
12:61141940:G:A	50	100	1	0.08932
12:61142143:G:A	50	100	1	0.4198
12:61142456:G:A	50	100	1	0.4203
12:61142502:G:T	50	100	1	0.4203
12:61142561:C:T	50	100	0.99	0.2596
12:61142687:T:C	50	100	1	0.4203
12:61142830:A:G	50	100	1	0.4203
12:61142850:G:T	50	100	1	0.4203
12:61142896:G:A	50	100	0.96	0.02469
12:61143004:C:T	50	100	1	0.4205
12:61143035:G:A	50	100	1	0.08896
12:61143105:C:T	50	100	0.97	0.04103
12:61143136:C:A	50	100	1	0.4203
12:61143261:A:G	50	100	1	0.4203
12:61143330:T:G	50	100	1	0.4203
12:61143434:T:C	50	100	1	0.3308
12:61143837:G:A	50	100	1	0.4205
12:61143856:T:C	50	100	0.92	0.01253
12:61144195:A:G	41	100	1	0.03558
12:61144323:T:C	50	100	1	0.4201
12:61144334:C:T	50	100	1	0.4201
12:61144367:T:A	50	100	1	0.0167
12:61144440:G:C	50	100	1	0.4199
12:61144545:G:A	50	100	1	0.4199
12:61144655:G:A	50	100	1	0.4034
12:61144718:C:G	50	100	1	0.3164
12:61144945:A:G	50	100	1	0.4038
12:61145270:G:A	50	100	1	0.4018
12:61145329:A:T	50	100	1	0.02378
12:61145336:C:A	50	100	1	0.402
12:61145347:C:T	50	100	1	0.3123
12:61145444:G:C	50	100	1	0.2794
12:61145471:G:A	50	100	1	0.2801
12:61145748:C:T	50	100	1	0.01961
12:61146158:A:C	50	100	1	0.2611
12:61146341:G:T	50	100	1	0.303
12:61146486:A:G	50	100	1	0.3034
12:61146749:T:C	50	100	1	0.01126
12:61146753:G:T	50	100	1	0.1393
12:61146896:A:T	50	100	1	0.01144
12:61147461:G:T	50	100	1	0.3504
12:61147500:C:T	49	100	1	0.1391
12:61147516:G:C	49	100	1	0.1391
12:61147925:G:T	50	100	1	0.2072
12:61148369:T:G	50	100	1	0.2609
12:61148656:T:C	50	100	1	0.01888
12:61148715:G:A	50	100	1	0.2594
12:61149052:T:C	50	100	1	0.08914
12:61149157:G:T	50	100	1	0.2609
12:61149321:C:G	50	100	1	0.01126
12:61149380:C:G	50	100	1	0.1391
12:61149485:C:T	50	100	1	0.3085
12:61149592:G:T	50	100	1	0.2609
12:61149755:A:G	50	98	1	0.01543
12:61150003:G:A	50	100	1	0.2609
12:61150123:A:G	50	100	1	0.2607
12:61150237:G:C	50	100	1	0.2607
12:61150577:G:A	50	100	1	0.2545
12:61150794:C:T	50	100	1	0.0345
12:61150988:G:C	50	100	1	0.03813
12:61151056:A:C	50	100	1	0.2607
12:61151526:T:C	50	100	1	0.2611
12:61151784:A:G	50	100	1	0.2607
12:61151970:A:T	50	100	1	0.2609
12:61152033:T:C	50	100	1	0.2607
12:61152122:T:C	50	100	1	0.2527
12:61152274:A:T	50	100	1	0.2527
12:61152423:C:G	49	98	0.99	0.2516
12:61153017:G:C	50	100	1	0.2527
12:61153302:G:A	50	100	1	0.2529
12:61154052:G:T	50	100	1	0.2907
12:61154198:G:C	50	100	1	0.02524
12:61154332:T:G	50	100	1	0.2458
12:61154380:G:A	50	100	1	0.01816
12:61154399:A:G	50	100	1	0.2456
12:61154644:C:T	50	98	1	0.309
12:61154755:T:C	50	100	1	0.08878
12:61154801:T:C	50	100	1	0.3499
12:61155222:G:C	50	98	1	0.3499
12:61155259:T:C	50	100	1	0.01979
12:61155300:C:T	50	100	1	0.02524
12:61155325:A:G	50	100	1	0.01271
12:61155506:C:A	50	100	0.99	0.3086
12:61155654:C:T	50	100	1	0.03341
12:61155691:A:G	50	100	1	0.08824
12:61155920:T:C	50	100	1	0.01198
12:61155983:T:C	50	100	1	0.01071
12:61156152:T:C	50	100	1	0.01216
12:61156207:G:A	50	100	1	0.02033
12:61156239:T:G	50	100	0.99	0.2021
12:61156475:C:T	50	100	1	0.3802
12:61156581:G:A	50	100	1	0.3802
12:61156734:G:T	50	100	1	0.3798
12:61156977:C:G	50	100	0.99	0.1843
12:61157083:A:G	50	100	1	0.01906
12:61157502:T:C	50	100	1	0.03504
12:61157533:G:A	50	100	1	0.3782
12:61157767:T:G	50	100	0.99	0.03105
12:61157805:G:A	50	100	1	0.3782
12:61157825:G:A	50	100	1	0.3782
12:61157880:A:T	50	100	0.99	0.1841
12:61157897:T:C	50	100	1	0.08914
12:61157993:A:G	50	100	1	0.3782
12:61158368:A:T	50	100	1	0.3782
12:61158418:G:A	50	100	1	0.06699
12:61158430:A:C	50	100	1	0.3782
12:61158456:T:C	50	100	1	0.2547
12:61158494:G:T	50	98	1	0.2502
12:61158736:C:G	50	100	1	0.03522
12:61158789:T:A	50	100	1	0.01906
12:61158898:G:A	50	100	0.97	0.02215
12:61159185:T:C	50	100	0.98	0.02124
12:61159411:C:A	50	100	1	0.01107
12:61159971:C:T	50	100	1	0.3853
12:61159998:G:A	50	100	1	0.2545
12:61160000:G:A	50	100	1	0.01924
12:61160118:G:A	50	100	1	0.01779
12:61160170:C:T	50	100	1	0.02106
12:61160177:T:A	50	98	1	0.2545
12:61160264:C:A	50	96	1	0.2502
12:61160448:A:G	49	98	1	0.3842
12:61161057:T:C	50	100	1	0.3853
12:61161349:A:T	50	100	1	0.3869
12:61161423:T:A	50	100	1	0.3869
12:61161546:C:T	50	100	1	0.3869
12:61161589:G:A	50	100	1	0.3869
12:61161662:A:G	50	100	1	0.3869
12:61161675:T:C	50	100	1	0.3869
12:61161844:C:T	50	100	1	0.3869
12:61161955:G:A	50	100	1	0.06863
12:61161992:C:T	49	100	1	0.13
12:61162216:G:A	50	100	1	0.3873
12:61162288:A:T	50	100	0.99	0.01525
12:61162323:C:T	50	100	1	0.3869
12:61162368:T:C	50	100	1	0.3869
12:61162385:T:A	50	100	1	0.3869
12:61162437:G:C	50	100	1	0.3869
12:61162638:T:C	50	100	1	0.3869
12:61162887:G:T	50	100	1	0.01017
12:61162990:T:A	49	100	1	0.3871
12:61162994:A:G	49	100	1	0.3871
12:61163092:C:T	50	100	1	0.3871
12:61163563:G:A	50	98	1	0.3873
12:61163755:C:T	50	100	1	0.3871
12:61163822:A:T	50	100	1	0.3871
12:61163901:G:A	50	100	1	0.3871
12:61163984:T:C	49	100	1	0.3558
12:61164065:T:C	50	98	1	0.2547
12:61164221:C:T	50	100	1	0.3873
12:61164251:G:T	50	100	1	0.2545
12:61164378:G:A	50	100	1	0.3871
12:61164476:C:T	50	100	1	0.3873
12:61165140:T:C	50	100	0.99	0.3871
12:61165141:A:C	50	100	1	0.0886
12:61165209:C:A	49	100	1	0.3871
12:61165213:C:T	49	100	1	0.1037
12:61165355:T:C	50	100	1	0.3847
12:61165521:T:C	50	100	1	0.3874
12:61165534:C:A	50	100	0.83	0.01852
12:61165593:C:A	50	100	0.91	0.01253
12:61165835:A:G	50	100	1	0.3876
12:61165862:A:T	50	100	0.9	0.01144
12:61165881:G:T	50	100	1	0.4853
12:61166000:A:G	50	98	1	0.3876
12:61166002:C:T	50	98	1	0.06064
12:61166203:G:A	50	100	1	0.3876
12:61166257:C:T	50	100	1	0.3876
12:61166338:T:C	50	100	1	0.3876
12:61166393:T:A	50	100	1	0.02505
12:61166491:C:T	50	100	1	0.3876
12:61166550:C:T	50	100	0.93	0.02505
12:61166783:C:T	50	100	1	0.2549
12:61166830:C:T	50	100	1	0.3878
12:61166858:A:G	50	100	1	0.3878
12:61166908:A:G	50	100	1	0.08914
12:61167070:C:A	50	100	1	0.03667
12:61167079:A:G	50	100	0.97	0.02941
12:61167153:T:C	50	100	1	0.3858
12:61167246:A:G	50	100	1	0.3878
12:61167551:G:A	50	100	1	0.388
12:61167600:A:G	50	100	1	0.3878
12:61167626:G:T	50	100	1	0.3878
12:61167658:T:A	50	100	1	0.3878
12:61167676:C:T	50	100	1	0.3878
12:61167716:A:T	50	100	1	0.3878
12:61167909:G:A	50	100	1	0.03667
12:61167929:T:A	50	100	1	0.3878
12:61168240:C:A	50	100	1	0.3878
12:61168313:G:A	50	100	1	0.3878
12:61168374:C:T	50	100	1	0.2549
12:61168735:G:T	49	100	1	0.3878
12:61168743:C:A	50	100	1	0.3876
12:61168754:G:C	50	100	1	0.08914
12:61169170:A:G	50	100	1	0.2504
12:61169289:G:A	50	100	1	0.3876
12:61169317:C:T	50	100	1	0.3878
12:61170018:T:C	50	100	1	0.3878
12:61170261:G:A	50	100	1	0.3878
12:61170496:T:C	50	100	1	0.01943
12:61170591:G:A	50	100	1	0.03649
12:61170706:G:A	50	100	1	0.01652
12:61170921:C:T	50	100	1	0.01216
12:61171182:T:C	50	100	1	0.03649
12:61171440:A:G	49	98	0.78	0.03776
12:61171918:T:C	50	100	1	0.254
12:61172000:T:C	50	100	1	0.06863
12:61172167:C:T	50	100	1	0.2547
12:61172394:G:C	50	100	1	0.254
12:61172956:T:C	50	100	1	0.06863
12:61173147:T:C	50	100	1	0.2505
12:61173287:G:T	50	100	1	0.2834
12:61174207:A:G	50	100	0.98	0.06046
12:61174361:T:C	50	100	1	0.01144
12:61174405:A:G	50	100	1	0.03649
12:61175603:A:G	50	100	1	0.03649
12:61175646:G:T	50	100	1	0.01071
12:61175746:G:A	50	100	1	0.05283
12:61176154:C:T	50	100	1	0.4395
12:61177176:G:A	50	100	0.87	0.01307
12:61177971:T:C	50	100	1	0.08914
12:61178006:C:T	50	100	1	0.4949
12:61178884:C:T	50	100	1	0.4408
12:61178935:A:C	50	100	1	0.2545
12:61179006:C:T	50	100	1	0.03123
12:61179309:A:C	50	100	1	0.02542
12:61179314:C:T	50	100	1	0.2072
12:61179479:C:T	50	100	1	0.2547
12:61179481:T:G	50	100	1	0.02542
12:61179945:C:T	50	98	1	0.4392
12:61180082:G:A	50	98	1	0.2544
12:61180674:G:A	50	100	1	0.433
12:61181030:T:C	50	100	1	0.2075
12:61181178:A:G	50	100	1	0.01652
12:61181370:G:T	50	100	1	0.08914
12:61182558:C:A	50	100	1	0.08914
12:61183067:C:T	50	100	1	0.2133
12:61183304:T:C	50	100	0.62	0.01017
12:61183691:A:T	50	100	1	0.2544
12:61183808:T:C	50	100	1	0.05065
12:61183982:A:G	50	100	1	0.0256
12:61184022:A:G	50	100	1	0.05011
12:61184403:G:A	50	100	1	0.4441
12:61184845:A:G	50	100	1	0.2059
12:61185072:T:C	50	100	1	0.3526
12:61185445:A:T	50	100	1	0.08914
12:61186161:G:A	50	100	1	0.01834
12:61186802:T:A	50	100	1	0.2141
12:61187134:C:A	50	100	1	0.4452
12:61187136:G:A	50	100	0.97	0.01779
12:61187336:T:C	50	100	1	0.06209
12:61188293:C:T	50	100	1	0.2068
12:61188375:G:A	50	100	1	0.04938
12:61188421:G:T	50	100	1	0.25
12:61188514:A:G	50	100	1	0.3531
12:61188868:G:A	50	100	1	0.08951
12:61188953:G:A	50	100	1	0.02542
12:61188981:G:A	50	100	1	0.3529
12:61189008:C:G	50	100	1	0.08896
12:61189101:A:C	50	100	1	0.4441
12:61189494:C:A	50	100	0.99	0.2092
12:61189568:T:G	50	100	1	0.2068
12:61189813:G:A	50	100	1	0.01271
12:61190138:G:T	50	100	0.93	0.01725
12:61190788:G:T	50	98	0.99	0.02614
12:61190995:C:T	50	100	0.99	0.3804
12:61191261:G:T	50	100	0.97	0.0354
12:61191667:G:C	50	98	1	0.05374
12:61191897:A:C	50	100	1	0.08932
12:61193151:A:C	50	100	1	0.2119
12:61193192:A:G	50	100	1	0.08315
12:61193454:C:G	50	100	1	0.4775
12:61193683:C:T	50	100	0.99	0.1619
12:61194612:T:G	50	100	0.85	0.02596
12:61194647:G:T	50	100	1	0.38
12:61195222:A:G	50	100	1	0.08932
12:61195444:A:G	50	100	1	0.3836
12:61195579:G:T	50	100	1	0.08932
12:61196670:C:A	50	100	1	0.0837
12:61197009:T:C	46	91.3	0.96	0.05265
12:61197585:C:G	50	100	1	0.01071
12:61197607:T:C	50	100	1	0.08932
12:61197648:T:C	50	100	1	0.374
12:61197685:A:G	50	100	1	0.4737
12:61197722:C:T	50	100	0.97	0.01761
12:61197899:A:C	50	100	1	0.4332
12:61197938:C:T	50	100	1	0.4771
12:61198130:A:G	50	100	1	0.08297
12:61198275:G:A	50	100	0.99	0.08842
12:61198339:G:A	50	100	1	0.08914
12:61198442:T:G	50	100	1	0.1387
12:61198700:G:A	50	100	1	0.4779
12:61199060:T:C	50	100	1	0.0581
12:61199505:C:T	50	100	1	0.3791
12:61199514:C:T	50	100	0.99	0.08951
12:61199995:A:C	50	100	1	0.05447
12:61200095:G:A	50	100	1	0.3833
12:61200360:T:C	50	100	1	0.3824
12:61200396:T:C	50	100	1	0.08932
12:61200465:C:G	50	100	1	0.3829
12:61200525:T:C	50	100	1	0.09096
12:61200694:A:C	50	100	1	0.3829
12:61200752:T:G	50	100	1	0.3829
12:61200777:G:A	50	100	1	0.3793
12:61200797:A:G	50	100	1	0.3829
12:61202055:G:A	50	100	1	0.3791
12:61202428:T:G	50	100	1	0.3798
12:61202500:G:A	50	100	1	0.1668
12:61202816:A:G	50	100	1	0.2898
12:61203057:A:G	50	100	1	0.3829
12:61203092:A:G	50	100	1	0.3829
12:61203376:T:A	50	100	1	0.3829
12:61203437:T:C	50	100	1	0.2894
12:61203475:G:A	50	100	1	0.3733
12:61203868:C:T	50	100	0.97	0.01452
12:61203882:T:A	50	100	1	0.3827
12:61203995:T:G	50	100	1	0.3827
12:61204032:C:G	50	100	0.97	0.05029
12:61204152:C:T	50	100	1	0.3825
12:61204212:A:C	50	100	1	0.3825
12:61204234:A:T	50	100	1	0.3825
12:61204413:G:A	50	100	1	0.01344
12:61204549:T:G	50	100	1	0.08951
12:61204661:G:T	50	100	1	0.08951
12:61204741:T:G	50	96	1	0.3827
12:61204832:T:C	50	92	1	0.4831
12:61205005:A:T	50	100	1	0.3827
12:61205012:A:C	50	100	1	0.3827
12:61205056:A:G	50	98	1	0.3827
12:61205174:A:C	50	94	1	0.1668
12:61205214:G:T	50	100	0.91	0.01253
12:61205324:G:T	50	100	1	0.3827
12:61205335:C:T	50	100	1	0.3827
12:61205386:C:T	50	98	1	0.08932
12:61205407:A:T	50	100	1	0.08932
12:61205442:C:T	50	100	1	0.3842
12:61205560:G:C	50	100	1	0.1338
12:61205639:G:A	50	100	1	0.08932
12:61205693:G:A	50	100	1	0.3825
12:61205842:T:G	50	100	1	0.3794
12:61206045:G:T	50	100	1	0.3825
12:61206092:C:G	50	100	1	0.382
12:61206111:T:A	50	100	1	0.08442
12:61206239:T:C	50	100	1	0.01289
12:61206415:G:T	49	100	0.98	0.01452
12:61206628:T:G	50	94	0.99	0.3987
12:61206667:G:A	50	98	0.95	0.0158
12:61206682:A:G	50	92	1	0.3822
12:61206946:C:T	50	98	1	0.3824
12:61207119:C:A	50	98	0.65	0.03704
12:61207257:A:C	49	100	1	0.05846
12:61207274:C:A	50	100	1	0.1667
12:61207552:T:G	50	100	1	0.3824
12:61207983:G:A	50	100	1	0.08932
12:61208017:G:T	50	78	0.99	0.3807
12:61208184:T:C	50	86	1	0.3824
12:61208460:A:G	50	100	1	0.382
12:61208547:G:A	50	100	1	0.3824
12:61208569:A:C	50	100	1	0.4063
12:61208774:C:T	50	100	1	0.09405
12:61208857:C:T	50	98	1	0.2894
12:61208892:A:G	50	100	1	0.3824
12:61209189:G:A	50	100	0.97	0.0354
12:61209229:C:T	50	100	0.99	0.3796
12:61209244:A:T	50	100	0.99	0.1275
12:61209247:C:T	50	100	1	0.01598
12:61209406:A:C	50	100	1	0.3825
12:61209439:C:A	50	100	1	0.0541
12:61209488:C:A	50	100	1	0.3827
12:61209525:A:C	50	100	1	0.3825
12:61209655:T:C	50	100	1	0.3825
12:61209729:T:C	50	100	1	0.3825
12:61209999:G:T	50	100	1	0.3825
12:61210148:T:C	50	100	0.95	0.03595
12:61210558:T:G	50	100	1	0.08932
12:61210664:C:T	50	100	0.99	0.3794
12:61210708:T:C	50	100	0.99	0.3794
12:61211182:A:C	50	100	1	0.3998
12:61211268:A:G	50	100	0.99	0.3794
12:61211302:T:A	50	100	0.99	0.3794
12:61211353:G:A	50	100	1	0.08932
12:61211919:A:G	50	100	1	0.3729
12:61212241:A:G	50	100	1	0.3796
12:61212516:C:T	50	100	1	0.3889
12:61212725:G:T	50	100	1	0.3796
12:61213118:A:G	50	100	1	0.4254
12:61213390:T:C	50	100	1	0.3727
12:61213491:C:A	50	100	1	0.4804
12:61213665:T:C	50	100	1	0.4272
12:61213677:T:A	50	100	1	0.4272
12:61214851:G:A	50	100	0.9	0.02977
12:61214900:A:C	50	100	1	0.08932
12:61215040:T:C	50	100	1	0.1668
12:61215174:T:A	50	100	1	0.0138
12:61215246:A:G	50	100	0.98	0.08297
12:61215253:G:A	50	100	1	0.08932
12:61215773:C:T	50	100	1	0.4276
12:61216352:A:G	50	100	1	0.01452
12:61217447:G:A	49	100	1	0.4277
12:61217725:T:C	50	100	1	0.08932
12:61217829:C:G	50	100	1	0.104
12:61217882:G:A	50	100	1	0.3791
12:61218059:T:C	50	100	1	0.01289
12:61218237:C:A	50	100	1	0.1601
12:61218308:C:A	50	100	1	0.08987
12:61218500:A:C	50	100	0.99	0.0935
12:61218770:T:G	50	100	1	0.4272
12:61218881:C:T	50	100	0.99	0.3954
12:61219048:G:A	50	100	0.99	0.05846
12:61219118:T:C	50	100	0.99	0.09332
12:61219827:C:T	50	98	0.93	0.05029
12:61219953:C:T	50	100	1	0.4746
12:61220056:C:T	50	100	1	0.4468
12:61220096:T:A	49	100	1	0.4468
12:61220556:G:A	50	100	1	0.08987
12:61220658:T:C	50	100	0.97	0.03195
12:61220696:T:A	50	100	1	0.2157
12:61220755:G:C	50	100	1	0.05428
12:61220998:A:G	50	100	1	0.08932
12:61221201:T:C	50	100	0.99	0.2992
12:61221231:G:T	50	100	1	0.3854
12:61221236:C:A	50	100	1	0.01289
12:61221337:A:G	50	100	1	0.08987
12:61221407:T:A	50	100	1	0.08987
12:61221494:C:A	50	100	1	0.05755
12:61221517:G:A	49	100	1	0.08987
12:61221710:A:C	50	100	1	0.08987
12:61221716:C:T	50	100	1	0.1621
12:61221772:T:C	50	100	0.99	0.2854
12:61221938:T:C	50	100	1	0.08932
12:61222028:G:A	50	100	1	0.09586
12:61222080:G:T	50	100	0.98	0.08297
12:61222191:T:C	50	100	0.99	0.1046
12:61222203:C:T	50	98	0.99	0.05519
12:61222281:G:C	48	100	0.99	0.2985
12:61222283:G:T	48	97.9	0.99	0.2987
12:61222289:A:T	50	96	0.99	0.2985
12:61222397:G:T	49	100	1	0.09477
12:61222443:T:A	49	83.7	1	0.4742
12:61222520:G:C	49	95.9	0.99	0.3016
12:61222680:G:T	50	100	0.99	0.1721
12:61222822:G:A	50	100	0.97	0.04993
12:61222874:A:G	50	100	0.94	0.02052
12:61222888:A:C	50	94	1	0.3847
12:61222988:T:A	50	98	1	0.4742
12:61223094:A:T	50	100	1	0.08932
12:61223115:A:T	50	100	0.95	0.01616
12:61223125:G:T	50	98	1	0.1171
12:61223145:T:A	50	100	1	0.08932
12:61223199:G:A	50	100	0.98	0.08297
12:61223281:A:G	49	85.7	1	0.474
12:61223296:A:T	49	100	1	0.02233
12:61223444:G:A	49	98	1	0.08878
12:61223537:C:T	50	96	0.98	0.01307
12:61223601:T:G	50	96	1	0.08678
12:61223612:T:G	50	78	0.94	0.3914
12:61223716:G:C	50	100	1	0.08932
12:61223805:G:A	50	100	0.99	0.09005
12:61223834:T:G	50	100	0.99	0.04321
12:61223839:G:C	50	100	0.98	0.02106
12:61223982:A:C	50	100	1	0.08932
12:61224011:A:G	49	100	0.99	0.4746
12:61224187:T:C	50	100	1	0.08932
12:61224886:A:T	50	100	1	0.08932
12:61225660:G:A	50	100	0.99	0.3949
12:61225936:G:A	50	100	0.98	0.08914
12:61226078:T:G	50	100	1	0.08914
12:61226296:C:T	50	100	1	0.08896
12:61226390:C:T	50	100	0.95	0.01598
12:61226571:G:C	50	100	0.99	0.08914
12:61227488:T:A	50	100	1	0.08896
12:61227504:C:A	50	100	1	0.3017
12:61227642:G:C	50	100	0.99	0.08914
12:61227768:C:A	50	100	1	0.08896
12:61228107:T:C	50	100	0.98	0.1948
12:61228265:G:A	50	100	0.98	0.3017
12:61228296:C:T	50	100	1	0.08896
12:61228313:A:C	50	100	0.99	0.3112
12:61228564:A:G	50	96	0.99	0.3286
12:61228895:C:T	50	100	0.94	0.03976
12:61229012:A:G	50	96	0.94	0.3981
12:61229197:G:A	50	100	0.95	0.2228
12:61229984:A:C	50	100	0.94	0.01561
12:61230204:C:T	50	98	0.91	0.02215
12:61230323:A:C	50	100	0.96	0.1412
12:61230487:T:G	50	100	0.92	0.02233
12:61230968:G:A	50	100	0.99	0.04539
12:61231104:A:C	50	100	0.98	0.01144
12:61231242:A:G	50	100	0.98	0.01906
12:61231629:A:T	50	100	0.98	0.09695
12:61231668:A:T	50	100	0.99	0.05919
12:61231944:G:T	50	100	0.98	0.2217
12:61232598:A:G	50	100	0.99	0.0935
12:61232610:C:T	50	100	0.97	0.03922
12:61232768:A:T	50	100	0.98	0.09858
12:61233075:A:T	50	98	0.98	0.05901
12:61233112:A:T	50	100	0.9	0.0354
12:61233305:C:T	50	100	0.97	0.01362
12:61233509:G:A	50	100	0.99	0.01216
12:61233529:G:A	50	100	0.99	0.01216
12:61233828:C:T	50	100	1	0.01053
12:61233870:C:T	50	100	0.98	0.09822
12:61234021:A:G	49	100	0.98	0.03667
12:61234035:G:T	50	100	0.99	0.2914
12:61234043:C:A	49	100	0.98	0.03468
12:61234141:C:T	49	100	0.99	0.09858
12:61234203:T:C	50	100	0.97	0.02233
12:61234261:A:G	50	100	0.99	0.2849
12:61234326:T:C	50	100	0.98	0.05901
12:61235749:G:A	50	100	1	0.03613
12:61235755:T:C	50	100	1	0.0138
12:61235771:C:T	50	100	0.99	0.03613
12:61235942:T:A	50	100	0.99	0.03468
12:61236003:G:T	50	100	0.97	0.06209
12:61236078:T:C	50	100	1	0.2927
12:61236338:C:A	50	100	0.99	0.02233
12:61236352:G:A	50	100	1	0.03613
12:61236479:T:G	50	100	0.97	0.06318
12:61236602:T:C	50	100	1	0.2925
12:61237142:T:A	50	100	0.99	0.09822
12:61237182:C:T	50	100	0.98	0.09913
12:61237558:A:G	50	100	1	0.2863
12:61237809:G:A	50	100	0.98	0.05901
12:61237950:G:A	50	100	0.98	0.1438
12:61238478:G:T	50	98	0.98	0.1496
12:61238530:G:C	50	100	0.94	0.05447
12:61238567:A:G	50	100	0.98	0.1403
12:61239170:C:T	50	100	0.99	0.01362
12:61239174:C:T	50	100	1	0.03613
12:61239224:C:G	49	100	0.93	0.01997
12:61239226:C:G	49	95.9	0.91	0.1144
12:61239264:T:A	50	100	1	0.05919
12:61239323:C:T	50	98	0.93	0.01507
12:61239401:C:A	50	100	0.98	0.0984
12:61239732:T:C	50	100	0.98	0.09822
12:61239787:A:C	50	100	1	0.02251
12:61240127:A:G	50	100	0.97	0.142
12:61241249:G:A	50	100	0.95	0.05864
12:61241319:T:G	50	100	0.94	0.03922
12:61241342:G:A	50	100	0.97	0.03613
12:61241371:C:T	50	100	0.99	0.1425
12:61241442:C:T	50	100	0.95	0.01688
12:61241527:G:C	50	100	1	0.05919
12:61242254:T:A	50	100	1	0.02251
12:61242299:G:C	50	100	0.99	0.1429
12:61242745:A:G	50	96	0.97	0.2249
12:61242756:T:G	50	90	0.79	0.0984
12:61242831:T:G	50	100	1	0.02251
12:61242874:A:C	50	100	1	0.01144
12:61243637:G:A	50	100	1	0.03631
12:61243660:C:A	50	100	1	0.3511
12:61243941:C:T	50	100	0.99	0.1434
12:61244102:T:C	50	100	0.99	0.15
12:61244150:T:C	50	100	0.99	0.01779
12:61244508:G:A	50	100	1	0.05392
12:61244567:C:T	50	100	0.97	0.05229
12:61245059:A:G	50	100	1	0.03631
12:61245114:T:C	50	100	1	0.02251
12:61246274:T:C	50	100	1	0.0935
12:61246855:T:C	50	100	0.97	0.01362
12:61247007:A:G	50	100	0.95	0.01561
12:61247014:C:T	50	100	0.98	0.09895
12:61248117:A:G	50	100	0.98	0.217
12:61248237:A:C	50	100	0.98	0.09877
12:61248341:T:C	50	100	0.98	0.05174
12:61248392:C:T	50	100	1	0.03631
12:61248562:G:A	50	96	1	0.05065
12:61248566:A:G	49	93.9	0.99	0.1133
12:61248763:G:A	50	100	1	0.05156
12:61249115:T:C	50	100	1	0.03631
12:61249148:T:G	50	100	1	0.05156
12:61249383:C:T	50	100	0.99	0.2177
12:61249462:G:T	50	100	1	0.05156
12:61249944:A:G	50	100	0.86	0.01398
12:61250151:A:G	50	100	0.99	0.05574
12:61250480:G:A	50	100	1	0.05138
12:61250511:A:G	50	100	0.99	0.2269
12:61250664:T:G	50	100	0.99	0.2943
12:61250915:A:G	50	100	0.96	0.05392
12:61250942:C:A	50	100	0.86	0.01053
12:61252545:A:T	50	100	0.99	0.03813
12:61252680:T:C	50	100	0.98	0.01797
12:61253253:C:T	50	100	0.99	0.2175
12:61253710:C:G	50	100	0.99	0.01797
12:61254536:C:T	50	98	1	0.1496
12:61254620:A:G	50	100	1	0.0394
12:61255510:C:G	50	100	0.99	0.09895
12:61255539:A:G	50	100	1	0.07771
12:61255569:T:C	50	100	1	0.2643
12:61255588:C:T	50	100	1	0.1529
12:61255785:C:A	50	100	1	0.05156
12:61256498:T:C	50	100	1	0.05156
12:61257033:G:T	50	100	1	0.01198
12:61257408:G:A	50	100	1	0.05138
12:61257636:C:A	50	100	0.99	0.1449
12:61257659:A:G	50	100	0.98	0.152
12:61258162:C:G	50	100	0.99	0.2769
12:61258231:G:A	50	100	1	0.03613
12:61258341:A:G	50	100	1	0.05392
12:61258580:C:T	50	100	0.81	0.01525
12:61258862:G:A	50	100	1	0.07789
12:61258932:C:T	50	100	0.99	0.1443
12:61259497:A:G	50	100	0.99	0.09877
12:61259734:T:C	50	100	1	0.05229
12:61260069:A:G	50	100	0.98	0.1563
12:61260142:G:T	50	100	1	0.05138
12:61260565:C:A	50	100	1	0.03631
12:61260997:C:T	50	100	1	0.01816
12:61261200:T:A	50	100	1	0.09877
12:61261873:G:A	50	100	1	0.07771
12:61263155:A:C	50	100	0.94	0.01289
12:61263833:C:T	50	100	1	0.03631
12:61263923:T:C	50	100	1	0.1438
12:61264157:C:G	50	100	1	0.2191
12:61264160:C:T	50	100	1	0.01816
12:61264400:C:A	50	100	1	0.226
12:61264618:A:G	50	100	0.89	0.02433
12:61264662:G:C	50	100	1	0.09877
12:61264691:G:A	50	100	1	0.2729
12:61264699:G:A	50	100	0.97	0.03813
12:61264890:T:C	50	100	0.91	0.04829
12:61265077:G:A	50	100	1	0.1487
12:61265337:T:C	50	100	0.99	0.1452
12:61265491:A:G	50	100	1	0.1015
12:61265691:A:C	50	100	1	0.03649
12:61265808:G:A	50	100	1	0.226
12:61266341:C:T	50	100	1	0.07771
12:61266430:G:T	50	100	1	0.02269
12:61266764:G:A	50	100	1	0.1291
12:61266965:A:G	50	100	1	0.03486
12:61267275:A:G	50	100	1	0.03649
12:61267514:A:G	50	100	1	0.2269
12:61267575:T:C	50	100	1	0.1017
12:61267913:T:C	50	100	1	0.06209
12:61269019:G:A	50	100	1	0.1972
12:61269618:A:G	50	100	1	0.07771
12:61269718:G:A	50	100	0.99	0.05156
12:61269758:A:G	50	100	1	0.278
12:61270001:G:A	50	100	1	0.09858
12:61270473:T:C	50	100	1	0.2783
12:61270868:C:T	50	100	1	0.2386
12:61271097:G:A	50	100	0.99	0.3771
12:61271193:T:C	50	100	1	0.3931
12:61271410:G:T	50	100	1	0.01035
12:61271958:G:T	50	100	1	0.07807
12:61271998:A:G	50	98	0.99	0.01162
12:61272921:T:C	50	100	1	0.01398
12:61273275:A:G	50	100	1	0.1523
12:61273325:G:A	50	100	1	0.03649
12:61273496:G:A	50	100	1	0.01416
12:61273587:G:C	50	100	1	0.2298
12:61273970:C:G	50	100	1	0.06391
12:61274133:A:G	50	100	1	0.05192
12:61274567:G:T	50	100	1	0.344
12:61274673:A:G	50	100	1	0.2298
12:61275121:C:T	50	100	1	0.09877
12:61275129:C:T	50	100	0.96	0.03631
12:61275155:G:A	50	100	1	0.07752
12:61275245:G:A	50	100	1	0.2377
12:61275252:A:G	50	100	1	0.2297
12:61275615:G:A	50	100	1	0.03667
12:61275619:T:C	50	100	1	0.2609
12:61275628:C:T	50	100	1	0.2377
12:61275723:C:G	50	100	1	0.01616
12:61276110:G:A	50	100	1	0.3932
12:61276187:T:C	50	100	1	0.3802
12:61276578:C:T	50	100	1	0.01398
12:61276679:C:A	50	100	1	0.01416
12:61277280:A:G	50	100	1	0.03667
12:61277579:C:T	50	100	1	0.03577
12:61277834:G:T	50	100	1	0.05084
12:61277869:T:C	50	100	1	0.01616
12:61277886:A:C	50	100	1	0.1507
12:61278007:T:C	50	100	0.95	0.01053
12:61278233:T:A	50	100	1	0.01035
12:61278384:T:G	50	100	1	0.3963
12:61278552:C:G	50	100	1	0.0256
12:61278755:G:T	49	100	0.99	0.2377
12:61279649:A:C	49	85.7	0.83	0.07807
12:61279865:T:G	50	100	1	0.09877
12:61279935:A:G	50	100	1	0.07789
12:61280234:G:A	50	100	0.95	0.04557
12:61280530:C:T	50	100	1	0.01616
12:61280855:A:G	50	100	1	0.3802
12:61280872:A:G	50	100	1	0.061
12:61281311:G:A	50	100	1	0.264
12:61282018:T:C	50	100	1	0.06391
12:61282104:T:G	50	100	1	0.05192
12:61282112:G:A	50	100	0.96	0.01198
12:61282896:G:C	50	100	1	0.07716
12:61283475:A:G	50	100	1	0.3965
12:61283551:A:C	50	100	1	0.07789
12:61283706:C:T	50	100	1	0.1583
12:61284183:G:C	50	100	1	0.01616
12:61284189:T:C	50	100	1	0.07825
12:61284757:T:A	50	100	1	0.3802
12:61285673:C:T	50	100	1	0.02269
12:61286033:T:C	50	100	1	0.2754
12:61286054:G:A	50	100	1	0.0256
12:61286380:C:T	50	100	1	0.0256
12:61286625:G:A	50	100	1	0.28
12:61286796:T:C	50	100	1	0.264
12:61287579:T:C	50	100	1	0.01616
12:61287679:T:A	50	100	1	0.01089
12:61288076:T:C	50	100	0.98	0.05174
12:61288190:G:T	50	100	0.88	0.02578
12:61288601:T:A	50	100	1	0.0118
12:61289299:A:G	50	100	1	0.0118
12:61289407:T:C	50	100	1	0.01616
12:61289895:T:G	50	100	1	0.07789
12:61290103:A:C	50	100	1	0.1431
12:61290839:C:A	50	100	1	0.07807
12:61291023:A:C	50	100	1	0.3804
12:61291040:T:C	50	100	1	0.07789
12:61291200:T:C	50	100	1	0.01398
12:61291225:T:C	50	100	1	0.1432
12:61291380:T:C	50	100	1	0.2596
12:61291462:G:T	50	100	1	0.1449
12:61291597:C:A	50	100	1	0.05447
12:61291748:G:A	50	100	1	0.152
12:61291997:G:A	50	100	0.98	0.07789
12:61292059:C:T	50	100	0.88	0.03377
12:61292201:G:T	50	100	1	0.07789
12:61292320:G:A	50	100	1	0.2745
12:61292736:G:A	50	100	1	0.03631
12:61292830:G:A	50	100	1	0.01053
12:61292907:G:C	50	100	1	0.02269
12:61293021:G:A	50	100	0.99	0.08769
12:61293149:A:G	50	100	1	0.05338
12:61293589:T:C	50	100	1	0.03649
12:61293938:G:A	50	100	1	0.02215
12:61294078:C:T	50	100	1	0.2633
12:61294115:G:T	50	100	1	0.05356
12:61294256:T:C	50	100	1	0.05211
12:61294257:G:C	50	100	1	0.05211
12:61294258:G:A	50	100	1	0.05265
12:61294408:C:T	50	100	1	0.01398
12:61294437:T:A	50	100	1	0.07789
12:61294515:C:G	50	100	1	0.07789
12:61294580:G:A	50	100	1	0.2527
12:61294631:C:T	50	100	1	0.3851
12:61294719:A:G	48	93.8	1	0.1432
12:61294845:C:G	50	100	1	0.01616
12:61294850:C:T	50	100	1	0.2382
12:61294959:G:A	50	100	1	0.07789
12:61295361:A:G	50	100	0.8	0.01924
12:61295406:C:T	50	100	0.96	0.142
12:61295407:A:G	50	100	0.95	0.1422
12:61295409:G:C	50	100	1	0.1418
12:61295451:T:C	49	100	1	0.0118
12:61295493:G:C	49	95.9	1	0.05192
12:61295551:A:G	49	93.9	1	0.3943
12:61295600:T:C	50	100	1	0.01398
12:61295608:T:G	50	98	1	0.2747
12:61295632:C:G	50	100	1	0.01616
12:61295656:C:A	50	100	0.88	0.01053
12:61295689:T:G	50	100	1	0.01634
12:61295828:C:A	50	100	1	0.3965
12:61295942:A:G	50	100	1	0.01707
12:61295986:G:A	50	98	1	0.01634
12:61295996:T:C	50	98	1	0.2747
12:61296023:A:G	50	100	1	0.01452
12:61296288:A:T	50	100	1	0.05192
12:61296332:A:T	50	100	1	0.09877
12:61296435:T:C	50	100	1	0.1512
12:61296529:G:A	50	100	1	0.3804
12:61296591:C:A	49	98	1	0.1592
12:61296599:T:C	49	98	1	0.1592
12:61296691:C:T	50	100	1	0.07789
12:61296930:C:T	50	100	1	0.3965
12:61296943:C:A	50	100	1	0.2302
12:61296976:G:C	50	100	1	0.2308
12:61297023:A:G	50	100	1	0.07807
12:61297032:G:C	50	100	1	0.07789
12:61297039:C:G	50	100	1	0.05211
12:61297193:A:G	50	100	1	0.3967
12:61297276:A:C	50	100	1	0.3965
12:61297280:A:C	50	100	1	0.02215
12:61297479:T:G	50	100	1	0.2611
12:61297498:A:C	50	100	1	0.2609
12:61297547:C:T	50	100	1	0.05192
12:61297616:A:G	50	100	0.99	0.2752
12:61297840:T:G	50	100	1	0.2308
12:61297901:T:C	50	100	1	0.2347
12:61297981:C:T	50	100	1	0.07062
12:61298165:A:C	50	100	1	0.3804
12:61298167:G:T	50	100	1	0.05192
12:61298245:C:T	50	100	1	0.09858
12:61298474:G:A	50	100	1	0.0984
12:61298542:G:A	50	100	1	0.01398
12:61298647:A:G	50	100	1	0.09858
12:61299106:A:C	50	100	0.97	0.02015
12:61299118:C:T	50	100	1	0.05192
12:61299192:G:A	50	98	1	0.1527
12:61299353:T:C	50	82	1	0.4744
12:61299376:A:G	50	100	1	0.01616
12:61299466:C:T	50	98	1	0.2734
12:61299474:C:T	50	98	0.94	0.06627
12:61299494:T:G	50	98	1	0.07789
12:61299587:G:T	50	100	1	0.07789
12:61299864:C:T	50	100	1	0.3967
12:61299921:T:A	50	94	0.69	0.07335
12:61300337:T:C	50	100	1	0.01071
12:61300855:C:T	50	100	1	0.07789
12:61300924:T:C	50	100	1	0.05211
12:61300999:C:T	50	100	1	0.07789
12:61301011:C:T	50	100	1	0.2743
12:61301024:T:C	50	100	1	0.02269
12:61301093:T:C	50	100	1	0.2502
12:61301430:A:T	50	100	1	0.2593
12:61301889:T:C	50	100	1	0.0984
12:61302257:A:C	50	100	1	0.02052
12:61302974:A:T	50	100	1	0.07789
12:61303106:A:G	50	100	1	0.05229
12:61303699:T:C	50	100	1	0.05338
12:61303804:G:A	50	100	1	0.07789
12:61303930:T:A	50	100	0.78	0.01289
12:61303939:A:G	50	100	1	0.03468
12:61304215:A:T	50	100	1	0.0984
12:61304706:G:A	49	100	1	0.3967
12:61304749:T:C	50	100	0.99	0.06191
12:61304767:A:T	50	96	0.93	0.2371
12:61304900:T:C	50	100	1	0.05211
12:61305667:T:G	50	100	1	0.1409
12:61305802:T:C	50	100	1	0.459
12:61305938:A:G	50	100	1	0.2309
12:61305984:T:C	50	100	1	0.1418
12:61306165:T:C	50	100	1	0.01035
12:61306313:T:C	50	100	1	0.4592
12:61306509:C:T	50	100	0.9	0.01688
12:61306524:T:C	50	100	1	0.01053
12:61306539:T:C	50	100	0.99	0.09858
12:61306733:A:G	50	100	1	0.07898
12:61306912:C:T	50	98	1	0.4613
12:61307197:G:A	50	100	0.89	0.02524
12:61307258:T:A	50	100	1	0.1543
12:61307471:G:C	50	100	0.99	0.1672
12:61307605:A:G	50	100	1	0.01198
12:61307682:T:G	50	100	1	0.01071
12:61307801:T:C	50	100	1	0.1427
12:61308324:C:T	50	100	1	0.4592
12:61308786:G:T	50	100	1	0.3811
12:61308910:C:T	50	100	1	0.01416
12:61309129:T:C	50	100	0.99	0.03776
12:61309197:G:A	50	100	1	0.05192
12:61309446:G:T	50	100	1	0.459
12:61309626:A:C	50	100	1	0.3876
12:61309741:T:C	50	100	1	0.1425
12:61309807:G:A	50	100	1	0.01634
12:61309869:G:T	50	100	1	0.07789
12:61310052:C:T	50	100	0.96	0.01906
12:61310079:T:G	50	100	0.98	0.03431
12:61310106:A:C	50	100	1	0.3876
12:61310155:T:A	50	100	1	0.4138
12:61310217:G:A	50	100	1	0.02378
12:61310418:T:G	47	97.9	1	0.3873
12:61310838:C:A	50	100	1	0.3709
12:61310870:T:C	50	100	0.99	0.09822
12:61310874:A:C	50	100	1	0.272
12:61311144:T:C	50	100	1	0.3874
12:61311219:T:G	50	100	1	0.07789
12:61311534:T:C	50	100	1	0.1509
12:61311972:G:A	50	100	1	0.1639
12:61312042:C:A	50	100	1	0.0305
12:61312344:G:A	50	100	1	0.3762
12:61312496:C:T	50	100	1	0.177
12:61312551:G:A	50	100	1	0.07789
12:61312556:T:C	50	98	0.88	0.01198
12:61312682:A:G	50	100	0.99	0.09804
12:61313010:T:G	50	100	1	0.1409
12:61313116:A:G	50	100	1	0.05247
12:61313338:G:A	50	100	1	0.05229
12:61313617:G:A	50	96	0.92	0.2121
12:61313628:T:C	49	93.9	0.87	0.04866
12:61313828:G:T	50	100	0.98	0.01144
12:61314335:A:G	50	100	1	0.2622
12:61314488:A:G	50	100	1	0.1507
12:61314650:C:A	50	100	1	0.07825
12:61316460:C:T	50	100	0.99	0.09822
12:61316825:G:A	50	100	1	0.1541
12:61316992:C:T	50	100	1	0.3804
12:61317013:C:G	50	100	1	0.258
12:61317052:C:A	50	100	0.99	0.1654
12:61317080:A:C	50	100	1	0.154
12:61317406:G:A	50	100	1	0.3833
12:61317463:C:T	50	100	1	0.262
12:61317486:G:A	50	100	1	0.2304
12:61317502:T:G	50	100	1	0.09786
12:61317608:G:T	50	100	1	0.2384
12:61317661:A:T	50	100	1	0.05338
12:61317682:G:A	49	100	1	0.07898
12:61317849:C:T	50	100	0.94	0.02687
12:61318077:C:T	50	100	1	0.05338
12:61318088:A:G	50	100	1	0.3838
12:61318414:C:T	50	100	1	0.03123
12:61318462:T:C	50	98	0.95	0.02415
12:61318694:C:G	50	100	1	0.07898
12:61318831:A:G	50	100	1	0.0532
12:61318879:A:G	50	100	0.98	0.1403
12:61318910:G:C	50	100	1	0.07898
12:61318978:C:A	50	100	1	0.2304
12:61319219:A:G	50	100	1	0.4757
12:61319335:T:A	50	100	1	0.02251
12:61319348:C:T	50	100	1	0.0305
12:61319384:C:T	50	100	1	0.0532
12:61319697:C:T	50	100	1	0.01035
12:61319707:A:T	50	100	1	0.07898
12:61319710:G:A	50	100	1	0.02251
12:61319772:A:T	50	100	1	0.07898
12:61320141:C:A	50	100	1	0.01561
12:61320247:T:C	50	100	1	0.0345
12:61320286:G:A	50	100	1	0.09804
12:61320308:C:T	50	100	1	0.03177
12:61320397:T:A	50	100	1	0.07898
12:61320400:A:C	50	100	1	0.07898
12:61320944:C:A	50	100	1	0.0532
12:61321299:A:G	50	100	1	0.0984
12:61321595:C:A	50	98	1	0.2509
12:61321903:C:G	50	100	0.92	0.01961
12:61322408:A:G	50	98	1	0.07898
12:61322658:T:C	50	100	1	0.03177
12:61323413:G:A	50	100	0.9	0.03377
12:61323553:G:C	50	98	1	0.2536
12:61323560:G:A	50	100	1	0.03123
12:61324110:A:G	50	100	1	0.09713
12:61324682:T:C	50	100	1	0.06899
12:61324936:C:A	50	100	1	0.01198
12:61325206:G:C	50	100	1	0.01216
12:61325261:C:T	50	98	1	0.2643
12:61325342:C:T	50	100	1	0.1004
12:61325741:C:T	50	100	1	0.09822
12:61326099:C:A	50	100	1	0.05556
12:61326200:C:T	50	100	0.98	0.01307
12:61326434:C:T	50	100	1	0.09822
12:61326531:A:T	50	100	1	0.05556
12:61326674:C:T	50	100	1	0.1022
12:61326722:T:A	50	98	1	0.3591
12:61326788:T:C	50	100	1	0.02251
12:61327325:A:T	50	100	1	0.07898
12:61327483:C:G	50	98	1	0.1861
12:61327545:G:A	50	100	1	0.05229
12:61327674:C:T	50	100	1	0.4713
12:61327889:C:T	50	98	1	0.3437
12:61328312:G:C	50	100	0.99	0.01162
12:61328597:A:G	50	100	1	0.0984
12:61328796:C:T	50	100	0.99	0.1652
12:61329490:A:C	50	100	1	0.03395
12:61329686:A:C	50	100	1	0.1496
12:61329898:T:C	50	100	1	0.01525
12:61330062:A:G	50	100	1	0.01525
12:61330078:G:C	50	100	1	0.02088
12:61330474:C:A	50	100	1	0.09822
12:61330982:A:G	50	100	1	0.1496
12:61331475:A:G	50	100	1	0.01525
12:61331700:G:T	50	100	1	0.01307
12:61332517:T:C	50	100	1	0.2469
12:61332552:T:G	50	100	1	0.04575
12:61332645:T:C	50	100	1	0.2318
12:61332714:A:G	50	100	1	0.01035
12:61332721:G:A	50	98	1	0.1503
12:61333208:A:T	50	100	1	0.05265
12:61333259:A:C	50	100	1	0.2805
12:61333354:A:T	50	100	1	0.07934
12:61333746:G:C	50	100	1	0.3943
12:61333898:T:C	50	100	1	0.3925
12:61334289:C:G	50	100	1	0.2771
12:61334341:G:A	50	98	1	0.1754
12:61334446:T:C	50	100	1	0.05283
12:61334980:G:T	50	100	1	0.2326
12:61335019:A:G	50	100	1	0.161
12:61335055:C:T	50	100	1	0.455
12:61335267:C:T	50	100	0.97	0.02052
12:61335405:G:C	50	100	1	0.2801
12:61336330:A:G	50	100	0.98	0.01035
12:61336604:G:C	50	100	1	0.07861
12:61337090:T:C	50	100	1	0.03105
12:61337157:T:C	50	100	1	0.07916
12:61337235:T:C	50	100	1	0.05283
12:61337476:T:C	50	98	1	0.3829
12:61337545:G:C	50	98	1	0.3829
12:61337546:T:C	50	98	1	0.3829
12:61337582:A:G	50	100	1	0.07916
12:61338270:T:G	50	100	1	0.07916
12:61338597:G:C	50	100	1	0.3833
12:61338724:A:G	50	100	1	0.07934
12:61338759:A:G	50	100	0.98	0.06227
12:61339132:A:C	50	100	1	0.07916
12:61339217:G:A	50	100	1	0.05265
12:61340661:T:C	50	100	1	0.03468
12:61341546:T:C	50	100	0.98	0.05156
12:61342228:A:G	50	100	1	0.03086
12:61342870:C:T	48	87.5	0.94	0.2665
12:61343188:A:T	50	100	1	0.0906
12:61343282:G:A	50	100	1	0.09114
12:61343459:A:G	50	100	0.98	0.05156
12:61343935:G:A	50	100	1	0.0906
12:61344091:C:T	50	98	1	0.0906
12:61344254:T:C	50	100	1	0.09078
12:61344280:T:C	50	100	0.99	0.2357
12:61344447:G:C	50	100	0.98	0.2349
12:61344598:C:T	50	100	0.99	0.08987
12:61344678:A:G	50	100	0.99	0.01525
12:61345115:T:C	50	100	0.98	0.0915
12:61345575:T:C	50	96	0.94	0.05447
12:61345614:T:C	50	98	0.92	0.04031
12:61345855:T:C	50	100	0.75	0.02977
12:61345985:G:C	50	100	0.75	0.0118
12:61346270:A:C	50	98	0.91	0.06155
12:61346411:T:C	50	98	0.93	0.06264
12:61346543:A:G	50	100	0.76	0.01053
12:61346780:T:C	50	98	0.94	0.2876
12:61347375:T:A	50	98	0.98	0.2936
12:61347406:T:C	50	100	0.99	0.02669
12:61347437:T:C	50	100	0.99	0.02669
12:61347719:T:A	50	98	1	0.07444
12:61347934:G:A	50	100	0.99	0.1883
12:61348144:C:T	50	100	0.98	0.04121
12:61348414:C:T	50	98	1	0.06373
12:61348916:C:T	50	100	1	0.157
12:61349266:T:A	50	100	1	0.01035
12:61349287:G:C	50	100	1	0.06082
12:61349782:C:T	50	100	1	0.01053
12:61350089:G:C	50	100	0.98	0.01253
12:61350210:G:A	50	100	1	0.061
12:61350777:G:A	50	100	1	0.06118
12:61350840:C:T	50	100	1	0.09822
12:61351197:A:G	50	100	0.99	0.2672
12:61351561:G:A	50	98	1	0.4276
12:61351932:T:G	50	100	1	0.2665
12:61352150:T:A	50	100	0.97	0.01325
12:61352192:T:A	50	98	1	0.06373
12:61352287:T:C	50	100	1	0.3132
12:61352825:A:G	50	100	1	0.05846
12:61352968:C:A	50	100	0.96	0.01344
12:61353594:G:T	50	98	1	0.1955
12:61353744:G:A	50	100	1	0.2669
12:61354500:G:A	50	100	1	0.2669
12:61354503:C:T	50	100	1	0.3758
12:61354592:T:C	50	100	1	0.01053
12:61354682:G:A	50	100	1	0.04103
12:61354833:G:A	50	100	1	0.02651
12:61355072:A:G	50	100	1	0.2669
12:61355252:G:T	50	100	0.98	0.1013
12:61355291:T:G	50	100	1	0.4811
12:61355345:G:A	50	98	1	0.2028
12:61355471:G:A	50	100	1	0.1051
12:61355648:G:T	50	100	1	0.1031
12:61355708:G:A	50	100	1	0.06373
12:61355891:C:A	50	100	1	0.09513
12:61356094:A:T	50	100	1	0.02651
12:61356720:G:A	50	100	0.97	0.06808
12:61356725:C:A	50	100	1	0.3286
12:61357109:T:C	50	98	0.99	0.01943
12:61357254:G:C	50	100	0.99	0.1598
12:61357746:C:T	50	100	1	0.09459
12:61357823:C:A	50	98	1	0.1572
12:61358703:C:T	50	100	1	0.04103
12:61358807:C:T	50	100	0.98	0.01307
12:61359075:A:G	50	100	1	0.06373
12:61359380:A:T	50	100	0.98	0.01107
12:61359759:C:A	50	100	1	0.01089
12:61359787:A:C	49	100	0.97	0.1002
12:61359883:C:T	50	100	1	0.06373
12:61359898:G:A	50	98	0.99	0.1875
12:61360696:C:T	50	100	0.97	0.0955
12:61360728:G:T	50	100	1	0.06373
12:61361061:A:G	50	100	1	0.04103
12:61361289:G:A	50	100	1	0.02578
12:61361564:T:C	50	100	0.98	0.1215
12:61361577:T:C	50	100	1	0.05828
12:61362186:C:A	50	100	0.99	0.06336
12:61362329:A:G	50	100	0.98	0.394
12:61362487:G:C	50	100	1	0.4168
12:61362869:T:C	50	98	1	0.4196
12:61362883:C:T	50	100	0.97	0.01344
12:61362961:T:A	50	100	0.96	0.1019
12:61362962:C:G	50	100	0.98	0.1019
12:61363008:T:C	50	98	0.98	0.3166
12:61363132:C:T	50	100	1	0.01707
12:61363144:C:T	50	100	1	0.06173
12:61363191:G:A	50	100	0.98	0.3943
12:61363419:A:G	50	100	0.91	0.04194
12:61363501:G:C	50	100	0.98	0.06391
12:61363530:G:A	50	100	0.95	0.07371
12:61364158:A:T	50	100	0.99	0.03486
12:61364322:G:A	50	96	0.95	0.2878
12:61364340:C:G	50	96	0.96	0.4846
12:61364391:C:T	50	98	0.96	0.2077
12:61364399:T:G	50	100	0.94	0.01743
12:61365054:T:C	50	100	0.97	0.1391
12:61365139:G:A	50	100	0.94	0.01707
12:61365329:A:G	50	100	0.97	0.05029
12:61365474:A:G	50	100	0.99	0.07771
12:61365665:C:T	50	100	0.99	0.04539
12:61365726:G:A	50	100	0.98	0.2956
12:61365980:A:T	50	100	0.99	0.04539
12:61366047:T:A	50	100	1	0.07734
12:61366413:A:G	50	100	0.99	0.04539
12:61366684:C:T	50	100	1	0.02778
12:61367049:A:C	50	100	0.98	0.2977
12:61367638:G:A	50	100	1	0.07771
12:61367721:A:G	50	98	0.98	0.4495
12:61368161:A:T	50	100	0.99	0.05229
12:61368366:C:T	50	100	1	0.08079
12:61368462:C:T	50	100	0.98	0.0118
12:61368519:G:T	50	100	1	0.07952
12:61368628:T:A	50	100	0.98	0.1316
12:61368766:T:C	50	100	1	0.03758
12:61369167:T:C	50	100	1	0.03758
12:61369781:T:C	50	100	0.99	0.06572
12:61370250:G:A	50	100	0.99	0.2845
12:61370254:C:T	50	100	0.99	0.3531
12:61370486:G:T	50	100	1	0.03994
12:61371730:G:A	50	100	1	0.1443
12:61372170:T:C	50	100	0.99	0.0463
12:61372282:T:C	50	100	1	0.3526
12:61372633:G:T	50	100	1	0.07952
12:61373004:C:T	50	98	1	0.0797
12:61373122:A:G	50	100	0.9	0.07008
12:61373260:A:G	50	98	0.84	0.0305
12:61373650:T:A	50	100	1	0.07952
12:61373688:G:A	50	100	1	0.2894
12:61374274:A:G	50	100	1	0.2854
12:61374526:C:T	50	100	1	0.3524
12:61374790:G:T	50	100	1	0.0797
12:61374951:C:T	50	100	1	0.0463
12:61375229:T:A	50	100	1	0.07952
12:61376057:A:G	50	100	1	0.03776
12:61376111:G:A	50	100	1	0.01253
12:61376724:T:C	50	100	1	0.0463
12:61376875:T:C	50	100	1	0.01271
12:61376908:A:C	50	100	1	0.1992
12:61377242:A:G	40	80	0.94	0.2738
12:61377245:G:A	41	78	0.93	0.2709
12:61377698:C:A	50	100	1	0.2914
12:61377797:G:A	50	100	1	0.04412
12:61378105:T:C	50	100	1	0.2856
12:61378127:C:T	50	100	1	0.2914
12:61378131:C:A	50	98	0.97	0.01307
12:61378612:T:C	50	100	1	0.2914
12:61378623:G:A	50	100	1	0.2914
12:61378746:C:A	50	100	1	0.01434
12:61379055:A:C	50	100	1	0.2914
12:61379207:T:C	50	100	1	0.07952
12:61379393:T:C	50	100	1	0.2916
12:61379472:C:T	50	100	1	0.4481
12:61379609:C:T	50	100	1	0.2916
12:61379679:A:C	50	100	1	0.02306
12:61379844:A:G	50	100	1	0.4481
12:61379948:C:T	50	100	1	0.2914
12:61379981:C:T	50	100	1	0.04031
12:61380021:G:T	50	100	1	0.2914
12:61380062:T:G	50	100	1	0.2914
12:61380336:A:G	50	100	1	0.2914
12:61380404:T:G	50	100	1	0.2916
12:61380427:A:G	50	100	1	0.2914
12:61380445:C:T	50	100	1	0.06627
12:61380511:T:G	50	100	1	0.2914
12:61380535:C:G	50	100	1	0.1474
12:61381294:C:T	50	100	1	0.4477
12:61381353:G:A	50	100	1	0.2914
12:61381419:T:C	50	100	1	0.1476
12:61381435:T:C	50	100	1	0.03776
12:61381558:A:G	50	100	1	0.07952
12:61381711:A:C	50	100	0.98	0.05174
12:61381896:G:A	50	100	1	0.3319
12:61382028:A:T	50	100	1	0.2914
12:61382039:C:T	50	100	1	0.2914
12:61382057:C:G	50	100	1	0.2914
12:61382104:G:A	50	100	1	0.2914
12:61382191:G:A	50	100	1	0.2912
12:61382376:G:A	50	100	1	0.2918
12:61382400:T:C	50	100	1	0.2918
12:61382454:T:A	50	100	1	0.07952
12:61382474:C:T	50	100	1	0.03794
12:61382641:G:A	50	100	1	0.2916
12:61382648:A:G	50	100	1	0.4228
12:61382840:G:T	50	100	1	0.2916
12:61382868:G:A	50	100	1	0.2916
12:61382961:A:G	50	100	1	0.2916
12:61383325:T:A	50	100	1	0.2916
12:61383326:A:G	50	98	1	0.2912
12:61383378:A:T	50	100	1	0.04412
12:61383409:C:T	50	98	1	0.2912
12:61383601:C:G	50	98	1	0.2912
12:61383675:C:T	50	98	1	0.2907
12:61383676:G:A	50	98	1	0.2912
12:61383748:A:C	50	98	1	0.2912
12:61383872:C:T	50	100	1	0.1992
12:61383968:C:T	50	98	1	0.2912
12:61384097:G:C	50	98	1	0.2912
12:61384223:A:G	50	98	1	0.2908
12:61384236:T:C	50	98	1	0.2912
12:61384252:C:T	50	100	1	0.1992
12:61384269:T:C	50	98	1	0.2912
12:61384270:G:A	50	98	1	0.2912
12:61384462:A:G	50	100	1	0.07952
12:61384677:A:C	50	98	1	0.2912
12:61385086:C:A	50	100	1	0.07952
12:61385103:G:T	50	98	1	0.2914
12:61385162:G:A	50	98	1	0.2914
12:61385275:A:G	50	98	1	0.2914
12:61385424:G:C	50	98	1	0.2914
12:61385449:T:C	50	98	1	0.2914
12:61385450:G:A	50	98	1	0.2914
12:61385518:T:C	50	98	1	0.2914
12:61385758:G:A	50	98	1	0.2914
12:61386035:A:G	50	98	1	0.2912
12:61386155:C:A	50	98	1	0.2912
12:61386201:C:G	50	98	1	0.2912
12:61386334:C:T	50	98	1	0.2912
12:61386531:A:C	50	98	1	0.3453
12:61386645:T:C	50	98	1	0.2912
12:61386741:G:C	50	100	1	0.07952
12:61386757:C:T	50	100	0.96	0.02977
12:61386784:A:G	50	98	1	0.4483
12:61386843:C:A	50	98	1	0.2912
12:61386905:C:T	50	100	0.99	0.07952
12:61386923:C:A	50	100	1	0.1478
12:61386949:T:C	50	100	1	0.07952
12:61387156:T:C	50	100	1	0.0797
12:61387214:T:G	50	98	1	0.4479
12:61387245:A:G	50	98	1	0.2912
12:61387255:T:C	50	98	1	0.2912
12:61387358:C:T	50	98	1	0.2912
12:61387645:T:A	50	98	1	0.2912
12:61387678:T:C	50	100	0.97	0.02197
12:61387684:C:T	50	98	1	0.2914
12:61387699:G:A	50	98	1	0.2914
12:61387762:A:G	50	98	1	0.2918
12:61387794:A:T	50	98	1	0.2914
12:61387821:A:G	50	100	1	0.07934
12:61387898:A:G	50	98	1	0.2916
12:61388027:G:T	50	98	1	0.2925
12:61388044:C:T	50	100	0.93	0.01725
12:61388077:A:G	50	98	1	0.2916
12:61388286:T:G	50	98	1	0.2916
12:61388353:C:G	50	98	1	0.1313
12:61388373:C:A	50	98	1	0.2916
12:61388401:G:A	50	98	1	0.2916
12:61388435:A:C	50	98	1	0.2916
12:61388517:C:T	50	100	1	0.2918
12:61388619:G:A	50	100	1	0.2921
12:61388731:A:G	50	100	1	0.3451
12:61389031:G:T	50	100	1	0.2919
12:61389083:C:A	50	100	1	0.2919
12:61389156:T:A	50	100	1	0.2919
12:61389277:T:C	50	100	1	0.2919
12:61389329:T:C	50	100	1	0.148
12:61389438:C:G	50	100	1	0.2919
12:61389449:A:T	50	100	1	0.2852
12:61389465:C:T	50	100	1	0.148
12:61389497:C:T	50	100	1	0.2921
12:61389549:A:G	50	100	1	0.4486
12:61389562:A:T	50	100	1	0.07934
12:61389817:C:T	50	100	1	0.148
12:61389943:G:A	50	100	1	0.2918
12:61390048:G:A	50	100	1	0.1478
12:61390474:A:G	50	100	1	0.2918
12:61390632:A:G	50	100	1	0.2918
12:61390835:G:A	50	100	1	0.2919
12:61390838:G:C	50	100	1	0.2916
12:61391020:T:C	50	100	1	0.1995
12:61391078:A:G	50	100	0.99	0.2916
12:61391215:G:A	50	100	1	0.2916
12:61391353:G:C	50	100	1	0.2916
12:61391369:G:A	50	100	1	0.2916
12:61391510:A:G	50	100	1	0.2916
12:61391584:C:T	50	100	1	0.09368
12:61391585:A:G	50	100	1	0.1569
12:61391687:T:A	50	100	1	0.1574
12:61391734:T:C	50	100	0.99	0.2908
12:61391777:G:A	50	100	1	0.2916
12:61391790:T:A	50	100	1	0.2912
12:61391849:C:G	50	100	1	0.2916
12:61392083:A:G	50	100	1	0.2916
12:61392194:C:T	50	100	1	0.2916
12:61392516:G:C	50	100	1	0.2916
12:61392638:C:A	50	100	1	0.1984
12:61392756:C:T	50	100	1	0.2916
12:61392787:A:G	50	100	1	0.2916
12:61392886:A:T	50	100	1	0.2916
12:61392917:A:G	50	100	1	0.2987
12:61392982:A:G	50	100	1	0.4483
12:61392994:G:T	50	100	1	0.2057
12:61393377:G:C	50	100	1	0.1476
12:61393581:A:C	50	100	1	0.2914
12:61393595:G:A	50	100	1	0.1311
12:61393649:A:G	50	100	1	0.2912
12:61393658:C:T	50	100	1	0.2914
12:61393746:G:T	50	100	1	0.1331
12:61393750:C:T	50	100	1	0.1331
12:61393757:T:A	50	100	1	0.2912
12:61393772:T:C	50	100	0.98	0.04702
12:61393781:A:G	50	100	1	0.2912
12:61393805:G:T	50	100	1	0.1331
12:61393844:T:G	50	100	1	0.2912
12:61393876:C:T	50	100	1	0.2912
12:61393940:G:A	50	100	0.99	0.03776
12:61393994:C:T	49	100	1	0.2912
12:61394006:T:C	49	100	1	0.2912
12:61394027:C:T	50	100	1	0.2912
12:61394070:G:A	50	100	0.93	0.05047
12:61394077:A:C	50	98	1	0.2912
12:61394119:T:C	50	100	1	0.01053
12:61394209:G:A	50	100	1	0.2912
12:61394358:G:T	50	100	1	0.1986
12:61394553:C:T	50	100	1	0.04666
12:61394698:T:G	50	100	0.98	0.1137
12:61394804:C:T	50	98	1	0.2912
12:61394867:C:T	50	100	1	0.2912
12:61394930:A:T	50	100	1	0.291
12:61394951:G:T	50	100	1	0.291
12:61394986:A:G	50	100	1	0.07952
12:61395034:A:T	50	100	1	0.2914
12:61395051:T:C	49	100	1	0.1984
12:61395138:A:C	50	100	1	0.2914
12:61395198:G:A	50	100	1	0.2914
12:61395217:G:A	50	100	1	0.3528
12:61395379:A:G	50	100	1	0.2912
12:61395441:A:G	50	100	1	0.2914
12:61395543:C:T	50	100	1	0.2914
12:61395628:C:A	50	100	1	0.3529
12:61395714:G:A	50	100	1	0.0797
12:61395717:G:A	50	100	1	0.2914
12:61395896:G:T	50	100	1	0.1329
12:61395914:G:C	50	100	1	0.2914
12:61396016:C:G	50	100	1	0.2914
12:61396179:A:G	50	100	1	0.2914
12:61396361:G:A	50	100	1	0.2916
12:61396453:A:G	50	100	1	0.2914
12:61396675:C:T	50	100	1	0.2912
12:61396709:T:C	50	100	1	0.0797
12:61397004:A:G	50	100	0.99	0.2912
12:61397050:A:G	50	100	0.99	0.2912
12:61397126:C:T	50	100	0.98	0.1855
12:61397220:A:G	50	100	0.99	0.291
12:61397266:T:C	50	100	0.99	0.2908
12:61397332:A:C	50	100	1	0.07988
12:61397388:G:A	50	100	0.99	0.2908
12:61397426:A:G	50	100	0.99	0.2908
12:61397446:G:T	50	100	0.99	0.2908
12:61397447:A:G	50	100	0.99	0.2908
12:61397594:T:A	50	100	0.99	0.291
12:61397855:C:T	50	100	0.99	0.291
12:61398126:C:A	50	100	1	0.04012
12:61398204:C:T	50	100	1	0.04012
12:61398255:C:G	50	100	0.99	0.291
12:61398575:T:C	49	100	0.99	0.2908
12:61398597:A:G	49	100	0.99	0.291
12:61398830:T:A	50	98	0.86	0.07353
12:61398862:C:A	50	100	0.99	0.2908
12:61399136:T:G	50	100	0.99	0.2905
12:61399267:C:T	50	100	0.99	0.2903
12:61399279:A:G	50	100	0.99	0.2903
12:61399306:G:A	50	100	0.99	0.2903
12:61399346:C:A	50	100	0.99	0.2903
12:61399605:T:C	50	100	0.99	0.2903
12:61399758:C:T	50	100	0.99	0.2898
12:61399960:G:A	50	98	0.99	0.2892
12:61400005:C:A	50	98	0.99	0.2889
12:61400017:T:C	50	100	1	0.03794
12:61400122:C:A	50	100	1	0.1462
12:61400215:T:G	50	100	1	0.0768
12:61400441:C:T	50	98	0.98	0.287
12:61400564:C:A	47	95.7	0.98	0.2852
12:61400595:G:A	47	97.9	1	0.1992
12:61400708:A:C	50	100	1	0.03776
12:61400730:G:C	50	98	0.98	0.2849
12:61400825:A:C	50	96	0.97	0.2823
12:61400831:G:A	50	96	0.97	0.2818
12:61400993:A:C	50	96	0.97	0.2821
12:61401044:T:C	50	92	0.97	0.2798
12:61401045:G:C	50	92	0.97	0.279
12:61401159:C:G	50	96	0.97	0.2778
12:61401226:C:T	47	80.9	0.98	0.3604
12:61401314:G:A	47	97.9	1	0.01253
12:61401571:T:C	47	93.6	0.97	0.2792
12:61401765:C:T	50	98	0.97	0.1256
12:61401778:T:C	50	96	0.97	0.281
12:61401839:G:A	49	91.8	0.97	0.2809
12:61401939:T:C	50	100	0.98	0.08115
12:61401980:C:T	50	88	0.98	0.2965
12:61402054:A:C	50	92	0.98	0.2816
12:61402096:A:C	50	86	0.97	0.2838
12:61402113:A:G	50	90	0.98	0.287
12:61402366:T:C	50	80	0.96	0.2807
12:61402403:T:C	49	98	0.98	0.2859
12:61402438:T:C	50	98	0.98	0.2867
12:61402607:G:C	50	100	0.98	0.2872
12:61402682:G:A	50	100	0.98	0.2874
12:61402690:G:C	50	100	0.98	0.2874
12:61402848:T:C	50	100	0.98	0.2879
12:61402877:C:G	50	100	0.98	0.2881
12:61402891:T:C	50	100	0.98	0.2885
12:61403050:G:A	50	100	0.98	0.2889
12:61403154:G:A	50	100	0.98	0.3034
12:61403168:G:T	50	100	0.98	0.3037
12:61403231:G:A	50	100	0.98	0.3037
12:61403680:T:A	50	100	0.99	0.3431
12:61403711:A:C	50	100	1	0.03794
12:61403774:C:T	50	100	0.98	0.06427
12:61403802:G:A	50	98	0.99	0.3431
12:61403944:A:G	50	100	1	0.05556
12:61405124:C:T	50	100	0.99	0.2787
12:61405128:C:T	50	100	1	0.04684
12:61405229:G:T	50	100	0.99	0.2785
12:61405511:C:T	50	100	0.99	0.2972
12:61406065:G:A	50	100	1	0.4096
12:61406382:G:A	50	100	1	0.1469
12:61407584:T:G	50	100	0.99	0.07988
12:61408273:C:A	50	100	0.99	0.04176
12:61408445:A:G	50	100	1	0.06409
12:61408495:A:G	50	100	1	0.3713
12:61408749:G:A	50	100	1	0.1984
12:61409102:C:T	50	100	1	0.02342
12:61409104:A:G	50	100	1	0.04394
12:61409552:C:T	50	100	0.98	0.09949
12:61409652:C:G	49	100	1	0.1331
12:61409909:C:T	50	100	1	0.1333
12:61409939:G:A	50	100	1	0.2934
12:61409947:T:C	50	100	1	0.1984
12:61410193:T:A	50	100	1	0.2932
12:61410319:G:A	50	100	1	0.03776
12:61410334:G:T	50	100	1	0.293
12:61410574:G:A	50	100	1	0.2785
12:61410641:G:A	50	96	1	0.1983
12:61410717:G:A	50	100	1	0.01271
12:61410831:A:G	50	100	1	0.3631
12:61411043:A:G	50	100	1	0.1469
12:61411204:A:G	50	100	1	0.03776
12:61411894:G:A	50	100	0.94	0.04085
12:61412104:G:T	50	100	1	0.279
12:61412499:T:A	50	100	1	0.01253
12:61412721:T:C	50	100	1	0.2858
12:61413096:T:A	50	100	1	0.2889
12:61413355:T:C	50	100	1	0.07807
12:61413371:G:A	50	100	1	0.3355
12:61413524:C:T	50	100	1	0.2785
12:61413930:G:A	50	100	1	0.4103
12:61414105:C:T	50	100	0.98	0.03123
12:61414369:T:C	50	100	1	0.05374
12:61414533:G:A	50	100	1	0.3302
12:61415029:T:C	50	100	1	0.4141
12:61415164:C:T	50	100	1	0.1463
12:61415188:T:C	50	100	1	0.1309
12:61415221:A:G	47	85.1	1	0.4141
12:61415309:C:A	46	76.1	1	0.4141
12:61415332:G:T	50	100	1	0.1311
12:61415416:A:G	50	98	1	0.4141
12:61415434:T:C	50	100	1	0.04666
12:61415436:C:T	50	98	1	0.03722
12:61415437:G:A	50	100	1	0.3673
12:61415544:C:T	50	100	1	0.04666
12:61415660:T:A	50	100	1	0.3451
12:61415884:T:C	50	100	1	0.3627
12:61416163:C:G	50	98	1	0.4141
12:61416260:T:A	50	100	1	0.4003
12:61416290:G:A	50	100	0.98	0.03177
12:61416474:T:G	50	100	1	0.06137
12:61416481:G:C	50	98	0.9	0.01071
12:61416688:A:G	50	94	1	0.4283
12:61416891:A:G	49	93.9	1	0.2086
12:61416906:G:A	48	91.7	1	0.4141
12:61416919:G:A	47	93.6	1	0.4154
12:61417044:A:C	50	98	1	0.1761
12:61417068:A:C	50	100	1	0.04575
12:61417111:T:G	50	98	1	0.1311
12:61417163:G:T	50	100	1	0.1471
12:61417371:C:T	48	97.9	1	0.4152
12:61417459:A:G	50	98	1	0.03504
12:61417484:A:C	50	100	1	0.1469
12:61417707:T:C	50	98	1	0.2195
12:61417766:T:G	50	100	0.92	0.01071
12:61417818:C:T	50	98	1	0.3627
12:61417882:C:A	50	98	1	0.4145
12:61417954:T:G	50	88	1	0.1984
12:61417961:T:C	49	79.6	1	0.4041
12:61417963:A:G	50	78	1	0.3618
12:61418007:G:A	48	100	1	0.03722
12:61418080:A:C	50	96	1	0.4143
12:61418098:C:T	50	98	1	0.1995
12:61418243:T:G	50	98	1	0.4138
12:61418472:T:G	50	94	1	0.4143
12:61418474:C:T	50	100	1	0.09822
12:61418502:T:C	50	98	0.62	0.01235
12:61418623:C:A	50	98	1	0.3304
12:61418643:T:G	50	98	1	0.3627
12:61418719:G:A	50	98	1	0.4143
12:61418782:C:T	50	98	0.88	0.04593
12:61418800:A:T	50	100	1	0.1309
12:61418854:C:T	50	98	1	0.4141
12:61418990:C:T	50	100	1	0.1491
12:61418991:A:G	50	100	1	0.4141
12:61419025:G:A	50	100	1	0.1469
12:61419039:T:C	50	100	1	0.3629
12:61419144:T:G	49	100	1	0.1868
12:61419152:T:G	50	100	1	0.1309
12:61419202:C:A	50	100	1	0.4141
12:61419351:G:A	50	100	1	0.01271
12:61419404:T:G	50	98	1	0.04557
12:61419426:G:A	50	92	1	0.1469
12:61419437:T:C	50	92	1	0.1469
12:61419452:A:G	50	92	1	0.1469
12:61419555:C:G	50	98	1	0.3629
12:61419642:T:C	50	98	1	0.4141
12:61419764:C:T	50	98	1	0.01471
12:61419766:G:A	50	94	1	0.1619
12:61419769:C:T	50	84	1	0.4152
12:61419791:C:T	50	86	1	0.4299
12:61419864:T:C	50	98	0.83	0.01543
12:61420876:T:C	50	100	1	0.4143
12:61420944:G:A	50	100	0.99	0.03758
12:61420988:C:A	50	100	1	0.3627
12:61421266:C:T	50	100	1	0.04158
12:61421407:A:G	50	100	1	0.4139
12:61421799:C:G	50	100	1	0.3526
12:61421861:C:T	50	100	0.98	0.04702
12:61421862:A:G	50	100	0.96	0.08388
12:61422545:T:C	50	100	1	0.4139
12:61422639:C:T	50	100	1	0.1623
12:61422948:G:C	50	100	1	0.3682
12:61423115:G:T	50	100	1	0.4139
12:61423346:C:T	50	100	1	0.4139
12:61423753:G:A	50	100	1	0.03704
12:61423852:A:G	50	100	1	0.405
12:61423869:C:G	50	100	1	0.04666
12:61424148:C:T	50	100	1	0.4138
12:61424259:A:T	50	92	0.94	0.2493
12:61424261:A:T	49	91.8	0.96	0.4929
12:61424263:A:T	49	98	0.97	0.4341
12:61424265:A:T	49	100	0.97	0.4168
12:61424267:A:T	50	88	0.96	0.05901
12:61424269:A:T	50	98	1	0.04521
12:61424271:A:T	49	100	1	0.04139
12:61424406:A:T	50	100	1	0.1983
12:61424413:T:C	50	100	1	0.04666
12:61424556:T:C	50	100	1	0.08351
12:61424560:A:T	50	100	0.99	0.3459
12:61424924:A:G	50	100	0.99	0.01307
12:61425387:T:C	50	100	1	0.1313
12:61425514:C:T	50	100	0.98	0.2789
12:61425666:C:T	50	100	1	0.03722
12:61426116:C:A	50	100	0.81	0.01307
12:61426394:C:T	50	100	1	0.2854
12:61426437:C:T	50	100	0.99	0.3627
12:61427194:G:A	50	100	0.84	0.01126
12:61427271:C:T	50	100	1	0.0837
12:61427612:G:A	50	100	1	0.4139
12:61428383:G:C	50	100	1	0.1469
12:61428940:C:A	50	100	1	0.2789
12:61429005:G:C	50	100	1	0.4257
12:61429134:C:G	50	100	1	0.4127
12:61429581:A:G	50	100	1	0.4127
12:61429796:G:C	50	100	1	0.4129
12:61429801:A:T	50	100	1	0.0837
12:61429874:C:T	50	100	1	0.04103
12:61430197:C:A	50	100	1	0.421
12:61430632:A:C	50	100	1	0.04394
12:61431193:A:G	50	100	1	0.4139
12:61431466:T:A	50	98	0.98	0.4577
12:61432469:T:C	50	100	1	0.4141
12:61432586:A:C	50	100	1	0.4139
12:61432609:G:A	50	100	1	0.4139
12:61432817:T:C	50	100	0.84	0.01598
12:61432885:T:G	50	100	1	0.4145
12:61433004:T:C	50	100	1	0.4145
12:61433064:A:G	50	100	1	0.3925
12:61433433:G:C	50	98	1	0.4147
12:61433588:G:A	50	100	1	0.4147
12:61433597:C:T	50	100	1	0.4147
12:61433766:A:T	50	100	1	0.4147
12:61433798:C:T	50	100	1	0.4147
12:61433866:G:A	50	100	1	0.1516
12:61433956:T:C	50	100	1	0.04121
12:61434041:C:T	50	100	1	0.4112
12:61434449:C:T	50	100	1	0.1928
12:61434457:T:C	50	100	1	0.415
12:61435047:G:A	50	100	1	0.0837
12:61435081:A:G	50	100	0.98	0.04085
12:61435159:A:G	50	100	1	0.3667
12:61436250:G:T	50	100	0.98	0.219
12:61436267:T:G	50	100	1	0.2159
12:61437231:G:T	50	100	0.98	0.02687
12:61437363:C:T	50	100	1	0.1318
12:61437787:A:G	50	100	1	0.2226
12:61437990:T:C	50	100	1	0.3667
12:61438095:A:G	50	100	1	0.1385
12:61438811:A:T	50	100	1	0.2157
12:61439279:G:A	50	100	1	0.2168
12:61439477:T:G	50	100	1	0.1988
12:61439529:T:C	50	100	1	0.1383
12:61439537:T:A	50	100	1	0.3627
12:61439558:G:C	50	100	0.92	0.0846
12:61439717:G:A	50	100	0.97	0.05519
12:61440160:A:G	50	100	1	0.3662
12:61440585:C:T	50	100	1	0.1383
12:61440968:A:G	50	100	1	0.1206
12:61441052:G:A	50	100	0.99	0.01725
12:61441130:G:A	50	98	0.92	0.01271
12:61441258:C:G	50	100	1	0.3669
12:61441281:A:G	50	100	1	0.1363
12:61441436:C:A	50	98	1	0.04103
12:61441525:G:C	50	100	1	0.1391
12:61441668:G:A	50	100	0.99	0.2153
12:61441763:C:T	50	100	1	0.3548
12:61442688:G:A	50	100	0.99	0.2137
12:61442753:A:G	50	100	0.99	0.2131
12:61442893:G:A	50	98	0.99	0.148
12:61443006:T:A	50	100	0.99	0.1127
12:61443770:A:G	50	100	0.94	0.04611
12:61444424:G:A	50	98	0.99	0.3473
12:61444954:G:T	50	98	0.98	0.378
12:61445002:C:A	50	100	1	0.01761
12:61445361:C:T	50	100	0.99	0.06772
12:61445445:A:G	49	100	1	0.2217
12:61445820:T:A	50	98	1	0.3471
12:61446115:A:T	50	100	0.96	0.2515
12:61446116:A:T	48	93.8	0.94	0.1895
12:61446268:C:A	50	100	0.94	0.02869
12:61446608:A:G	50	98	1	0.3197
12:61447570:A:G	50	100	0.99	0.1645
12:61447586:T:A	50	98	0.98	0.1267
12:61447752:C:T	50	100	0.81	0.02633
12:61447885:G:A	50	100	1	0.03813
12:61448132:A:T	50	92	1	0.3183
12:61448339:T:C	50	100	0.96	0.04539
12:61448625:T:C	50	100	0.99	0.06772
12:61449258:A:C	50	100	1	0.03831
12:61449555:T:G	50	100	0.99	0.1503
12:61449653:C:G	50	100	0.99	0.2333
12:61449702:T:C	50	100	1	0.03831
12:61449718:A:G	50	100	0.99	0.1705
12:61450268:T:C	50	96	0.99	0.3184
12:61450304:A:G	50	98	0.99	0.3475
12:61450306:G:A	50	98	0.98	0.3462
12:61450363:G:T	50	100	0.98	0.06245
12:61450421:A:T	49	98	0.99	0.3183
12:61450786:T:C	50	100	1	0.03813
12:61450854:C:T	50	98	0.98	0.319
12:61451428:A:C	50	100	0.98	0.1698
12:61451443:A:G	50	96	0.98	0.3709
12:61454018:A:G	50	100	0.97	0.1779
12:61454049:T:A	50	98	0.96	0.01543
12:61454739:T:C	50	100	0.98	0.02451
12:61454773:A:C	50	100	0.97	0.05047
12:61455279:C:G	50	100	0.99	0.0492
12:61455831:T:C	50	100	0.99	0.2487
12:61456011:G:A	50	100	0.99	0.0216
12:61456820:A:G	50	100	0.99	0.4572
12:61457061:C:A	50	100	0.98	0.04303
12:61457157:C:T	50	100	0.97	0.03395
12:61457640:T:C	50	100	0.99	0.4771
12:61458240:T:C	50	100	0.98	0.3152
12:61458248:T:A	50	100	1	0.07426
12:61458382:A:G	50	100	0.99	0.2682
12:61458834:G:A	50	100	1	0.06609
12:61459038:G:A	50	100	1	0.03649
12:61459039:C:T	50	100	0.98	0.07988
12:61459067:T:C	50	100	1	0.03649
12:61459454:G:A	50	100	0.99	0.2516
12:61459557:G:A	50	100	1	0.03286
12:61459564:A:G	50	100	1	0.0492
12:61459577:G:A	50	100	1	0.05065
12:61459748:C:T	50	100	1	0.1923
12:61459772:G:A	50	100	1	0.04031
12:61460220:A:G	50	100	0.99	0.02142
12:61460673:C:A	50	98	0.79	0.03341
12:61460951:T:C	50	100	0.99	0.315
12:61461202:G:A	50	100	1	0.01017
12:61461227:T:C	50	100	1	0.1756
12:61461439:C:T	50	100	1	0.2609
12:61461619:A:G	50	100	0.99	0.471
12:61462095:C:T	50	100	1	0.0207
12:61462209:G:A	50	100	1	0.09132
12:61462643:G:A	50	100	1	0.2654
12:61463019:C:T	50	100	1	0.142
12:61463484:C:A	50	100	1	0.065
12:61464570:G:A	50	100	1	0.03304
12:61465157:C:A	50	90	0.96	0.4873
12:61465159:C:A	49	85.7	0.92	0.2446
12:61465196:C:T	49	98	1	0.3005
12:61465211:A:G	50	98	0.73	0.01434
12:61465399:C:T	50	100	0.99	0.04847
12:61465455:T:C	50	100	1	0.06736
12:61465621:A:G	50	100	1	0.2671
12:61465670:T:C	50	100	1	0.3003
12:61466666:A:T	50	100	1	0.2525
12:61467296:G:A	50	100	1	0.2547
12:61467357:T:C	50	98	0.86	0.04775
12:61467410:C:G	50	100	0.99	0.08606
12:61467521:C:A	50	100	1	0.2525
12:61467556:C:T	50	100	1	0.2996
12:61467755:C:A	50	100	1	0.4791
12:61467761:T:G	50	100	0.99	0.476
12:61467769:A:T	50	100	1	0.2823
12:61467945:T:C	50	100	0.99	0.04829
12:61467954:A:G	50	100	0.98	0.01507
12:61468690:C:G	50	100	1	0.2821
12:61468855:T:C	50	100	1	0.2527
12:61469468:C:T	50	100	1	0.01126
12:61469707:C:T	50	100	1	0.08769
12:61469718:G:C	50	100	1	0.2781
12:61470637:A:G	50	100	0.93	0.01307
12:61471124:T:C	50	98	0.99	0.06899
12:61471270:C:T	38	97.4	1	0.2498
12:61471330:C:T	46	97.8	0.93	0.1104
12:61471494:T:C	50	98	1	0.2656
12:61471714:G:A	49	98	1	0.3337
12:61471991:A:G	49	93.9	1	0.1429
12:61471997:G:T	48	97.9	1	0.0492
12:61472043:G:A	50	98	0.99	0.2565
12:61472095:C:T	50	98	1	0.2611
12:61472270:A:G	49	98	1	0.0492
12:61472327:A:G	50	100	0.98	0.03413
12:61472395:C:G	48	91.7	1	0.06881
12:61472526:G:A	50	100	1	0.05265
12:61472796:C:A	50	100	0.98	0.01489
12:61472887:A:T	50	100	1	0.2547
12:61473144:T:G	50	100	1	0.06318
12:61473374:A:T	50	100	1	0.2498
12:61473740:G:A	50	98	0.99	0.07879
12:61473817:A:G	50	96	0.97	0.04375
12:61473829:G:A	50	100	1	0.03686
12:61473872:G:A	49	100	0.99	0.2495
12:61473953:T:C	50	100	1	0.4786
12:61473999:A:T	50	100	0.99	0.09205
12:61474010:C:T	50	100	1	0.2549
12:61474348:A:G	50	100	0.92	0.01543
12:61474728:C:T	50	100	1	0.03304
12:61474888:T:C	50	100	1	0.2547
12:61475014:A:G	50	100	1	0.04956
12:61475188:C:T	50	100	1	0.03686
12:61475546:T:C	49	100	1	0.03704
12:61475882:A:C	50	100	1	0.03686
12:61475904:C:T	50	100	0.98	0.01489
12:61476589:T:C	50	100	0.94	0.01017
12:61476691:G:T	50	100	1	0.02469
12:61476879:T:C	50	100	0.98	0.01489
12:61476896:T:C	50	100	1	0.03686
12:61477813:C:A	50	100	1	0.07916
12:61478205:C:A	50	100	1	0.48
12:61478384:G:C	50	100	1	0.03686
12:61478718:C:T	50	100	1	0.2547
12:61478766:A:T	50	100	0.98	0.01489
12:61479071:A:G	50	100	1	0.02741
12:61479306:A:G	50	100	1	0.4568
12:61479630:T:C	50	100	1	0.1147
12:61479639:T:C	50	98	0.79	0.03522
12:61479850:G:A	50	100	1	0.2529
12:61480922:A:G	50	100	0.85	0.01924
12:61480929:C:T	50	100	0.93	0.02088
12:61481046:G:C	50	100	1	0.2549
12:61481126:C:T	50	100	1	0.2504
12:61481454:G:A	50	100	0.98	0.02142
12:61481835:C:T	50	100	1	0.2513
12:61481998:T:C	50	100	1	0.2515
12:61482072:G:C	50	100	1	0.04956
12:61482228:G:A	50	100	1	0.2772
12:61482254:C:T	50	100	1	0.2558
12:61482458:A:G	50	100	1	0.2551
12:61483212:A:G	50	100	1	0.03304
12:61483343:T:G	50	100	1	0.0492
12:61483375:C:G	50	98	0.84	0.0187
12:61483425:G:C	50	100	1	0.0492
12:61483444:A:G	50	100	0.93	0.01307
12:61483635:T:C	50	100	1	0.4198
12:61483899:G:A	50	100	1	0.2515
12:61484167:G:A	50	100	1	0.06681
12:61484357:T:C	50	100	1	0.0492
12:61484468:T:A	50	100	1	0.04829
12:61484742:T:C	50	100	0.98	0.04267
12:61484958:T:C	50	100	1	0.03304
12:61485037:G:T	50	100	1	0.2774
12:61485084:G:T	50	100	1	0.03686
12:61485534:G:A	50	100	0.98	0.03468
12:61485659:A:G	50	100	1	0.4566
12:61485767:G:T	50	100	1	0.03304
12:61485918:G:A	50	100	1	0.4198
12:61486000:T:C	50	100	1	0.03704
12:61486007:T:C	50	100	0.93	0.0207
12:61486328:A:T	50	100	1	0.0659
12:61486415:C:T	50	100	1	0.06572
12:61486421:C:T	50	100	1	0.2665
12:61486570:A:T	50	100	1	0.2867
12:61486729:A:G	50	100	1	0.03704
12:61486851:G:A	50	100	0.98	0.03468
12:61487450:A:G	50	98	0.99	0.01035
12:61487614:G:C	50	100	1	0.03704
12:61487680:G:T	50	100	1	0.2495
12:61487809:A:G	50	100	1	0.04847
12:61487859:G:C	50	100	1	0.2515
12:61487883:C:T	50	100	0.92	0.01761
12:61488177:C:T	50	100	1	0.2611
12:61488334:G:T	50	100	0.99	0.0492
12:61488418:C:A	50	100	1	0.07444
12:61488867:G:A	50	100	0.91	0.0207
12:61489451:G:T	50	100	1	0.03722
12:61489557:G:C	50	100	1	0.02469
12:61489636:T:C	50	98	1	0.366
12:61489758:G:A	50	100	1	0.2721
12:61490287:G:A	50	98	0.94	0.1082
12:61490573:T:G	50	100	1	0.02723
12:61490684:T:G	50	100	0.96	0.04521
12:61490923:C:T	50	100	1	0.04829
12:61491212:T:C	50	98	0.91	0.02052
12:61491325:C:T	50	100	1	0.1756
12:61492394:T:C	50	100	1	0.05174
12:61492462:C:T	50	100	0.99	0.2634
12:61492469:G:A	50	100	1	0.03268
12:61492471:G:A	50	100	0.99	0.2496
12:61492503:G:A	50	100	0.99	0.2634
12:61493084:C:T	50	100	0.98	0.0138
12:61493092:A:G	50	100	1	0.3646
12:61493698:T:G	50	100	1	0.05029
12:61493800:C:G	50	100	1	0.05247
12:61493925:C:A	50	100	0.93	0.01198
12:61493932:G:C	50	100	1	0.05211
12:61494263:A:T	50	100	1	0.01271
12:61494337:T:A	50	100	0.99	0.05283
12:61494341:G:A	50	100	1	0.2633
12:61494594:A:G	50	100	1	0.2747
12:61495337:G:A	50	98	1	0.01271
12:61495990:G:T	50	100	1	0.04285
12:61496127:C:G	50	100	0.99	0.1304
12:61496840:T:A	50	98	0.94	0.09604
12:61496841:A:T	50	100	0.99	0.3061
12:61497003:C:T	50	100	1	0.04267
12:61497273:G:C	50	100	1	0.2702
12:61497488:G:T	50	100	0.99	0.05192
12:61498531:C:T	50	100	1	0.281
12:61498654:G:A	50	100	1	0.07716
12:61498912:T:C	50	100	1	0.3266
12:61498986:T:C	50	98	0.94	0.1088
12:61498993:T:C	50	100	1	0.03177
12:61499006:A:G	50	100	1	0.2729
12:61499346:C:T	50	100	0.92	0.01779
12:61499497:G:A	50	100	1	0.2622
12:61499507:C:T	50	100	1	0.03177
12:61499672:T:C	50	100	0.98	0.05192
12:61499785:T:C	50	100	0.99	0.3241
12:61500281:T:C	50	100	1	0.2736
12:61500382:G:T	50	100	1	0.2736
12:61500659:G:A	50	100	1	0.01271
12:61500829:G:T	50	100	1	0.03141
12:61501145:A:T	50	100	1	0.2522
12:61501532:A:T	50	100	1	0.2736
12:61501569:T:C	50	100	0.97	0.05174
12:61501605:T:A	50	100	0.99	0.04321
12:61502338:A:T	41	92.7	0.79	0.09731
12:61502452:C:T	50	100	1	0.2716
12:61502485:A:T	49	100	1	0.2623
12:61503340:C:T	50	100	0.99	0.07771
12:61503364:G:A	50	100	0.95	0.0158
12:61503633:G:A	50	100	0.98	0.05156
12:61503899:T:C	50	100	1	0.03159
12:61504269:T:C	50	100	1	0.03141
12:61504507:T:C	50	100	1	0.1316
12:61505224:T:C	50	100	1	0.2749
12:61505378:A:T	50	100	1	0.2613
12:61505475:G:A	50	100	1	0.04484
12:61506616:A:G	50	100	0.99	0.05156
12:61506885:G:A	50	100	0.99	0.3255
12:61507142:A:G	50	100	1	0.2743
12:61507358:C:A	50	100	0.99	0.07934
12:61507637:T:C	50	100	0.99	0.404
12:61507884:A:C	50	98	0.93	0.0768
12:61507941:G:A	50	100	0.94	0.0492
12:61508085:A:G	50	100	0.98	0.04956
12:61509010:T:G	50	100	0.97	0.01289
12:61509306:A:G	50	100	1	0.13
12:61509555:T:C	50	100	1	0.04357
12:61509592:T:C	50	100	0.99	0.1914
12:61509781:T:G	50	100	0.99	0.05773
12:61509834:T:C	50	100	1	0.1919
12:61509921:G:A	50	100	1	0.2747
12:61509949:C:T	50	100	1	0.3221
12:61510057:G:A	50	100	0.99	0.179
12:61510248:G:C	49	100	1	0.2721
12:61510628:G:A	50	100	1	0.2721
12:61510930:T:G	50	98	0.98	0.03577
12:61511200:C:T	50	100	1	0.3074
12:61511725:A:G	50	100	1	0.2727
12:61512216:A:G	50	100	1	0.2725
12:61512258:G:C	50	100	1	0.2718
12:61512404:C:T	50	100	1	0.03123
12:61512601:C:T	50	100	0.95	0.01035
12:61512699:G:A	50	100	0.99	0.1788
12:61512858:T:G	50	98	1	0.3155
12:61513106:T:C	50	100	1	0.2731
12:61513168:G:T	50	100	1	0.02614
12:61513181:A:G	50	100	0.99	0.05846
12:61513241:T:C	50	100	1	0.3228
12:61513319:T:A	50	100	1	0.2727
12:61514159:T:G	50	100	1	0.01235
12:61514160:A:G	50	100	1	0.276
12:61514774:A:G	50	100	0.94	0.0207
12:61515593:A:C	50	100	1	0.3226
12:61515965:T:C	50	100	1	0.2758
12:61516300:C:T	50	100	1	0.274
12:61516465:G:T	50	100	1	0.191
12:61516670:T:C	50	100	1	0.2605
12:61516835:A:G	50	100	1	0.3433
12:61516972:A:G	50	100	1	0.2758
12:61517235:T:C	50	100	1	0.3074
12:61518381:A:G	50	100	0.99	0.1908
12:61518430:A:G	50	100	1	0.02633
12:61518594:T:C	50	100	1	0.2349
12:61518791:A:G	48	77.1	0.74	0.08333
12:61519240:T:C	50	100	1	0.02614
12:61519290:T:C	50	100	1	0.01362
12:61519812:C:T	48	97.9	0.98	0.1905
12:61519970:T:C	49	93.9	0.99	0.4272
12:61520635:G:A	50	100	0.99	0.2349
12:61520773:C:T	50	100	1	0.01144
12:61522068:G:A	50	100	0.86	0.01561
12:61522072:G:T	50	100	0.99	0.01634
12:61522073:C:T	50	100	0.99	0.01616
12:61522651:C:T	50	98	0.96	0.2919
12:61522885:C:T	50	100	0.98	0.07879
12:61522939:T:G	50	100	0.97	0.01344
12:61522987:T:G	50	100	0.96	0.01325
12:61523109:G:C	50	100	0.98	0.4584
12:61523123:G:A	50	96	0.92	0.07807
12:61523850:T:G	50	100	0.99	0.3922
12:61524235:A:G	50	100	0.96	0.2662
12:61524450:G:A	50	100	0.95	0.03195
12:61524548:T:C	50	100	0.93	0.01035
12:61524675:G:T	50	100	0.96	0.06663
12:61525737:G:A	50	100	0.98	0.3838
12:61525777:G:A	50	100	0.98	0.3836
12:61525875:T:C	50	100	0.96	0.0216
12:61525876:C:T	50	100	0.99	0.1641
12:61527855:G:C	50	98	0.98	0.1581
12:61527980:T:C	50	98	0.97	0.2542
12:61528262:G:A	50	100	0.96	0.0216
12:61528319:T:G	49	100	0.96	0.2358
12:61528928:A:G	50	100	0.93	0.01489
12:61529097:T:G	50	98	0.96	0.2113
12:61529534:T:C	50	100	0.88	0.03286
12:61529712:A:T	50	100	0.75	0.01416
12:61529714:G:T	50	100	0.74	0.01416
12:61529718:T:C	50	100	0.7	0.01652
12:61529815:C:T	50	98	0.84	0.07317
12:61530292:A:T	50	100	0.91	0.02088
12:61530939:T:C	50	100	0.92	0.02106
12:61531003:T:G	50	100	0.93	0.02106
12:61531105:A:G	50	100	0.96	0.01253
12:61531900:T:C	50	100	0.96	0.2623
12:61532219:C:G	50	100	0.88	0.01561
12:61532756:G:A	50	100	0.98	0.01253
12:61533860:A:C	50	100	0.94	0.01107
12:61533872:C:T	50	100	0.95	0.01126
12:61534145:C:T	50	100	0.98	0.209
12:61534245:C:T	50	100	0.93	0.02088
12:61534320:C:A	50	100	0.97	0.2235
12:61534341:G:A	50	100	0.97	0.0118
12:61534674:A:G	50	100	0.97	0.01598
12:61535162:T:C	50	100	0.98	0.3019
12:61535243:T:G	50	100	0.98	0.3192
12:61535430:C:T	50	100	0.98	0.209
12:61535495:T:C	50	100	0.99	0.471
12:61535531:C:T	50	100	0.99	0.471
12:61535564:C:G	50	100	0.89	0.01997
12:61536000:C:T	50	100	0.99	0.427
12:61536102:C:T	50	100	0.96	0.01162
12:61536116:A:G	50	100	0.99	0.4286
12:61536137:A:G	50	100	0.98	0.3152
12:61536405:T:C	50	98	0.81	0.02996
12:61536570:A:G	50	100	1	0.0118
12:61537094:A:G	50	100	1	0.01198
12:61537235:C:T	50	100	0.96	0.03322
12:61537713:G:A	50	100	0.99	0.4243
12:61538130:C:T	50	100	0.96	0.01144
12:61538414:A:G	50	100	0.99	0.4286
12:61538646:C:G	50	100	0.96	0.01144
12:61538679:C:T	50	100	0.98	0.2072
12:61539346:C:A	50	100	0.98	0.307
12:61539546:T:A	50	98	0.99	0.4831
12:61539812:T:C	50	100	0.92	0.07771
12:61540181:T:C	37	91.9	0.96	0.03341
12:61540643:A:C	50	98	0.87	0.02469
12:61540760:G:A	45	91.1	0.96	0.2769
12:61540783:A:C	47	89.4	0.99	0.2072
12:61541643:T:C	47	93.6	0.99	0.427
12:61542253:T:C	50	100	1	0.0118
12:61542399:A:G	50	100	1	0.0118
12:61542508:A:C	50	100	0.93	0.02088
12:61542568:C:A	50	100	0.98	0.2956
12:61542963:T:A	50	100	0.98	0.289
12:61543014:G:T	50	100	0.99	0.2887
12:61543057:T:C	50	100	0.99	0.3025
12:61543303:A:T	50	100	0.94	0.03322
12:61543370:C:G	50	100	0.99	0.4753
12:61543497:A:G	50	100	1	0.0118
12:61543583:T:G	50	100	0.98	0.2667
12:61543690:A:G	50	100	0.94	0.03232
12:61543948:A:T	50	100	0.99	0.4247
12:61544145:T:C	50	100	0.99	0.0118
12:61544202:A:G	50	100	0.99	0.209
12:61544491:G:A	50	100	0.91	0.01525
12:61544672:C:T	50	100	0.97	0.01144
12:61544782:T:A	50	100	0.97	0.01144
12:61545552:G:T	50	100	0.96	0.04702
12:61545735:C:T	50	100	0.96	0.04702
12:61546277:T:A	50	98	0.9	0.03813
12:61546481:C:T	50	100	0.95	0.01888
12:61546978:T:G	50	98	0.95	0.1465
12:61547222:A:G	50	94	0.71	0.03558
12:61547672:C:T	50	100	0.99	0.209
12:61547883:C:G	49	100	0.97	0.03159
12:61548212:A:G	50	98	0.74	0.01634
12:61548543:C:A	50	100	0.91	0.02088
12:61549842:A:C	50	100	0.96	0.02651
12:61549974:C:G	50	96	0.98	0.4749
12:61550238:G:A	50	100	0.89	0.01598
12:61550306:C:A	50	100	0.93	0.02469
12:61550471:G:C	50	100	0.95	0.01888
12:61550472:C:A	50	100	0.95	0.01888
12:61550637:C:T	50	98	0.95	0.1458
12:61551320:G:A	50	100	0.94	0.03123
12:61551341:A:G	50	98	0.98	0.2925
12:61551870:G:A	50	100	0.91	0.01035
12:61552071:C:T	50	100	0.98	0.4386
12:61552136:A:G	50	98	0.98	0.3099
12:61553034:A:G	50	100	0.89	0.02996
12:61553795:T:C	50	96	0.96	0.3306
12:61553995:C:A	50	100	0.94	0.04811
12:61554290:A:C	50	100	0.98	0.0394
12:61554337:G:A	50	100	0.95	0.04212
12:61554412:T:A	50	100	0.91	0.07807
12:61554556:T:A	50	98	0.94	0.3994
12:61554608:G:C	50	100	0.91	0.05973
12:61554703:C:T	50	98	0.93	0.2004
12:61554792:G:T	50	100	0.92	0.0768
12:61554808:G:A	50	100	0.86	0.03831
12:61554905:A:G	50	100	0.9	0.02505
12:61555265:T:C	50	100	0.92	0.0768
12:61555322:C:T	50	100	0.96	0.04212
12:61556706:G:A	50	98	0.96	0.4552
12:61557394:T:C	50	96	0.98	0.1002
12:61557785:A:G	50	98	0.97	0.4989
12:61558618:T:C	50	100	0.96	0.02433
12:61558726:T:C	50	100	0.93	0.02378
12:61558898:G:A	50	100	0.83	0.01997
12:61559139:C:G	50	98	0.97	0.3183
12:61559938:C:T	50	100	0.91	0.03976
12:61560734:G:A	50	100	0.82	0.01525
12:61561475:A:G	50	98	0.9	0.04593
12:61561984:C:T	50	98	0.97	0.3252
12:61563638:A:G	50	100	0.98	0.4679
12:61563936:G:C	50	100	0.96	0.07534
12:61564295:G:A	50	100	0.98	0.3658
12:61564411:G:C	50	98	0.98	0.4679
12:61564469:C:T	50	100	0.96	0.0118
12:61564734:C:T	50	100	0.96	0.1423
12:61565594:T:C	50	100	0.96	0.1191
12:61566470:T:A	50	100	0.98	0.4817
12:61566548:C:T	50	100	0.98	0.4702
12:61566717:T:C	50	100	0.98	0.445
12:61566752:T:G	50	100	0.98	0.4951
12:61567255:A:C	50	100	0.98	0.4815
12:61567451:C:T	50	100	0.97	0.07534
12:61567839:C:T	50	100	0.99	0.01398
12:61568762:T:C	50	98	0.8	0.06627
12:61568957:G:T	50	100	0.98	0.4608
12:61569192:C:T	50	100	0.98	0.4804
12:61569444:C:T	50	100	0.95	0.3261
12:61569798:C:T	50	100	0.98	0.0138
12:61570353:T:C	50	98	0.94	0.3482
12:61570483:C:T	50	98	0.95	0.2941
12:61570484:C:T	50	100	0.88	0.02269
12:61570799:C:T	50	100	0.92	0.02015
12:61571180:A:G	50	100	0.95	0.01035
12:61571266:T:C	50	100	0.73	0.01561
12:61571366:A:G	50	86	0.84	0.1986
12:61571566:T:A	50	100	0.95	0.1901
12:61571605:T:C	50	96	0.94	0.2736
12:61571877:A:C	50	94	0.96	0.1895
12:61572165:C:T	50	96	0.97	0.1894
12:61572753:T:C	50	100	0.98	0.05229
12:61573123:T:C	50	100	0.96	0.04121
12:61573264:A:G	50	100	0.99	0.05229
12:61573305:T:C	50	100	0.97	0.1897
12:61573402:A:G	50	100	0.96	0.1895
12:61573650:G:A	50	100	0.99	0.05719
12:61573776:T:C	50	100	1	0.03976
12:61574219:G:A	50	100	0.98	0.4332
12:61574404:T:C	50	100	0.98	0.4334
12:61574806:C:G	50	100	0.98	0.4061
12:61575020:T:C	50	100	0.96	0.04121
12:61575026:A:G	50	100	0.95	0.03558
12:61575436:C:T	50	100	0.99	0.4381
12:61575562:T:C	50	100	0.98	0.03613
12:61575815:C:T	50	100	0.99	0.1908
12:61575872:G:A	50	100	0.98	0.4853
12:61576027:C:T	50	100	0.98	0.4504
12:61576049:A:G	50	100	0.98	0.4755
12:61576050:T:C	50	100	0.98	0.4759
12:61576144:T:C	50	100	0.98	0.4334
12:61576213:C:A	50	100	0.98	0.1885
12:61576253:T:C	50	100	0.98	0.1885
12:61576477:T:C	50	100	0.96	0.04339
12:61576681:T:A	50	100	0.99	0.0236
12:61577011:G:A	50	100	0.96	0.04103
12:61577270:G:T	50	100	0.98	0.2843
12:61577328:G:C	50	100	0.99	0.2402
12:61577362:C:A	50	100	0.97	0.05483
12:61577387:G:T	50	100	0.98	0.4377
12:61577405:C:T	50	100	0.99	0.4864
12:61577567:T:C	50	100	0.97	0.03341
12:61577653:A:G	50	100	0.98	0.2881
12:61578743:G:A	50	100	0.98	0.03613
12:61579025:T:C	50	100	0.99	0.2872
12:61579262:A:T	50	100	0.99	0.05283
12:61579363:G:T	50	100	1	0.01344
12:61580249:C:T	50	100	0.99	0.1915
12:61580724:A:T	50	100	0.99	0.02669
12:61580931:C:T	50	100	0.99	0.187
12:61581041:T:C	50	100	0.98	0.05973
12:61581416:A:T	50	100	0.98	0.05755
12:61582014:G:A	50	100	1	0.02687
12:61582313:A:G	50	100	1	0.1801
12:61582383:G:C	50	100	1	0.1966
12:61582424:G:A	50	100	0.95	0.0236
12:61582433:G:A	50	100	0.99	0.2829
12:61582511:C:T	50	100	0.99	0.02487
12:61582579:T:C	50	100	0.97	0.05501
12:61582645:G:T	50	100	1	0.02832
12:61582786:T:G	50	100	0.96	0.06282
12:61582823:C:T	50	100	0.99	0.01924
12:61582824:G:A	50	100	1	0.1874
12:61583211:C:T	50	100	0.99	0.4804
12:61583668:C:T	50	100	1	0.1532
12:61584558:C:T	50	100	0.97	0.04375
12:61584626:C:T	50	100	1	0.1516
12:61584630:T:C	50	100	1	0.05519
12:61584705:G:A	50	98	1	0.15310000000000001
12:61585209:T:C	50	100	1	0.1552
12:61585295:T:C	50	100	1	0.0138
12:61585877:T:C	50	100	1	0.02687
12:61586036:C:G	50	100	0.99	0.1518
12:61586344:G:T	50	100	1	0.04139
12:61587131:C:A	50	100	1	0.2008
12:61587228:A:T	50	100	1	0.05773
12:61587250:C:T	50	100	1	0.2749
12:61587354:C:T	50	100	1	0.2812
12:61587384:C:T	50	100	0.99	0.01725
12:61587395:C:T	50	100	1	0.0158
12:61587402:C:T	50	100	1	0.02687
12:61587490:T:C	50	100	1	0.05501
12:61588421:C:G	50	100	0.97	0.04357
12:61589039:G:A	50	100	1	0.1529
12:61589373:C:T	50	100	0.93	0.01707
12:61589608:C:A	50	100	0.96	0.08479
12:61589716:C:A	50	100	1	0.01362
12:61589717:G:A	50	100	1	0.03613
12:61590348:A:G	50	100	1	0.1897
12:61590434:C:T	50	100	0.99	0.01707
12:61590644:A:G	50	100	1	0.05537
12:61590735:A:G	50	100	0.99	0.1572
12:61590933:C:A	50	100	0.94	0.04194
12:61591127:C:T	50	100	0.99	0.155
12:61591553:T:C	50	100	0.98	0.1828
12:61591624:T:C	50	100	0.99	0.05537
12:61591668:G:T	50	100	0.99	0.4904
12:61591827:C:T	50	100	1	0.01017
12:61592043:C:T	50	100	0.99	0.1516
12:61592243:C:A	50	100	1	0.187
12:61592316:C:T	50	100	1	0.0236
12:61592699:G:T	50	100	1	0.03613
12:61593314:C:A	50	100	1	0.0236
12:61593865:A:G	50	100	0.98	0.1585
12:61594625:G:A	50	98	0.97	0.09768
12:61594627:G:A	50	96	0.99	0.1714
12:61594629:G:A	50	88	0.97	0.4773
12:61594643:A:T	49	91.8	0.96	0.2703
12:61594645:A:T	50	92	0.95	0.3088
12:61594987:T:G	50	100	1	0.3083
12:61596517:G:T	50	100	1	0.1875
12:61596541:C:G	50	100	1	0.05755
12:61596831:G:T	50	100	1	0.01707
12:61597457:C:T	50	100	1	0.1872
12:61597541:A:G	50	100	1	0.01089
12:61599571:G:A	50	100	1	0.03577
12:61599867:C:A	49	100	1	0.4345
12:61599902:A:T	49	100	0.93	0.02905
12:61600342:C:T	50	100	0.97	0.02342
12:61600414:G:A	50	100	1	0.433
12:61601097:G:C	50	100	1	0.06935
12:61601181:G:A	50	100	1	0.4457
12:61601877:G:A	50	100	0.99	0.02451
12:61602005:A:G	50	100	1	0.07026
12:61602074:C:T	50	100	1	0.03595
12:61602801:A:G	49	100	1	0.4348
12:61602964:G:C	50	100	1	0.01289
12:61603070:C:T	50	100	0.99	0.3134
12:61603309:A:G	49	100	1	0.4352
12:61603760:G:A	50	100	1	0.1225
12:61604247:A:G	50	100	1	0.1225
12:61604411:G:A	50	100	0.98	0.1872
12:61604506:C:T	50	100	0.99	0.4112
12:61604597:A:G	50	100	1	0.02487
12:61604799:A:G	50	96	0.89	0.04176
12:61605304:A:C	50	100	0.98	0.01398
12:61605402:C:T	50	100	0.99	0.02306
12:61605875:A:G	50	100	1	0.02433
12:61606430:T:A	49	100	1	0.4276
12:61606859:G:T	50	100	0.92	0.02505
12:61607022:T:A	50	100	0.99	0.1859
12:61607209:T:C	50	100	1	0.02505
12:61607545:G:C	50	100	1	0.4267
12:61607722:C:T	50	100	0.92	0.02524
12:61608449:G:A	50	100	1	0.4263
12:61609964:T:C	50	100	1	0.03631
12:61610010:G:A	50	100	0.92	0.02179
12:61610283:G:C	50	100	1	0.03413
12:61610534:C:T	50	100	1	0.3154
12:61610620:A:G	50	100	0.96	0.1062
12:61611062:T:C	50	100	0.98	0.1184
12:61611074:C:G	50	100	0.98	0.4488
12:61611108:T:C	50	100	1	0.1875
12:61611493:T:C	50	100	1	0.427
12:61611862:G:C	50	100	0.99	0.2126
12:61612065:G:A	50	100	1	0.01017
12:61612220:C:T	50	100	0.9	0.02142
12:61612544:C:T	49	100	0.99	0.2304
12:61612683:T:A	50	100	0.99	0.2061
12:61613346:A:G	50	100	1	0.427
12:61613563:T:C	50	100	1	0.4377
12:61614094:A:G	50	100	1	0.09949
12:61614166:T:C	48	87.5	0.81	0.0837
12:61614486:G:A	50	100	1	0.02088
12:61614833:G:A	50	100	1	0.01997
12:61614929:C:G	50	100	1	0.1273
12:61615029:C:T	50	100	1	0.1193
12:61615198:C:A	50	100	0.98	0.06155
12:61615946:A:C	50	100	1	0.01652
12:61617039:C:T	50	100	0.99	0.1117
12:61617060:T:C	50	100	1	0.06137
12:61617300:T:C	50	100	0.98	0.06391
12:61617411:C:T	50	100	1	0.01434
12:61617422:T:C	50	100	1	0.02433
12:61617763:T:C	50	100	1	0.02288
12:61617956:A:G	50	98	1	0.1073
12:61618253:C:T	50	100	1	0.03631
12:61618310:A:G	50	100	1	0.06536
12:61618662:G:A	50	100	1	0.06137
12:61619785:C:T	50	100	1	0.06155
12:61619875:T:C	50	100	1	0.02015
12:61619922:C:T	50	100	1	0.1293
12:61619936:G:C	50	100	1	0.455
12:61620129:T:G	50	100	1	0.0138
12:61620151:C:T	50	100	1	0.06137
12:61620819:T:A	50	94	1	0.01144
12:61620923:G:A	50	100	1	0.02505
12:61621276:C:T	50	100	0.97	0.09713
12:61621571:T:A	50	100	0.86	0.01235
12:61621624:A:G	50	98	0.99	0.1088
12:61621778:C:G	50	100	1	0.03631
12:61621993:T:A	50	100	1	0.02124
12:61622283:C:T	50	100	1	0.1206
12:61622311:C:G	50	100	1	0.3894
12:61622541:G:C	50	100	1	0.02397
12:61622892:A:G	50	100	1	0.02015
12:61623062:A:T	50	96	0.99	0.4317
12:61623064:A:T	49	98	0.98	0.1307
12:61623546:C:T	50	100	1	0.03395
12:61623910:T:C	50	100	0.99	0.112
12:61624351:T:G	50	100	1	0.1879
12:61624676:T:G	50	100	1	0.02033
12:61624887:G:A	50	100	1	0.3177
12:61624939:C:A	50	100	1	0.03776
12:61625027:A:G	50	100	1	0.4454
12:61625287:G:T	50	100	1	0.03776
12:61625466:T:A	50	100	1	0.2052
12:61625623:C:T	50	100	1	0.3152
12:61625760:G:A	50	100	1	0.4508
12:61625778:G:C	50	100	1	0.451
12:61625791:A:T	50	100	1	0.4257
12:61625928:T:C	50	100	1	0.09913
12:61626030:T:G	50	100	1	0.4261
12:61626167:C:A	50	100	0.96	0.04049
12:61626615:T:C	50	100	1	0.06645
12:61627195:G:A	50	100	1	0.2141
12:61630382:T:C	50	100	1	0.4486
12:61631179:T:C	50	100	1	0.0187
12:61631342:G:A	50	100	1	0.02487
12:61631881:T:A	50	100	1	0.1879
12:61632312:G:A	50	100	1	0.4452
12:61632899:T:A	50	100	1	0.03613
12:61632983:A:C	50	100	0.96	0.02342
12:61633254:T:C	50	100	1	0.4452
12:61634053:G:A	50	100	1	0.0138
12:61634925:T:G	50	100	1	0.1008
12:61635062:C:T	50	100	1	0.315
12:61635286:T:C	50	100	1	0.02487
12:61635311:C:T	50	100	0.99	0.1089
12:61635419:A:C	50	100	1	0.01943
12:61635424:T:C	50	100	1	0.02469
12:61636010:G:A	50	100	0.94	0.05392
12:61636125:G:C	50	100	1	0.02487
12:61636441:T:A	50	100	1	0.01943
12:61636740:T:C	50	100	1	0.01235
12:61637204:C:A	50	100	1	0.02288
12:61637237:T:C	50	100	1	0.1265
12:61637315:T:C	50	100	0.96	0.02342
12:61637856:G:T	50	100	1	0.01071
12:61638235:T:C	50	100	0.91	0.02487
12:61638929:C:T	50	100	1	0.4461
12:61638967:C:A	50	100	0.9	0.02487
12:61639468:T:G	50	100	1	0.09967
12:61639478:G:A	50	100	1	0.02288
12:61639669:C:T	50	100	0.97	0.08569
12:61639815:G:T	50	100	0.99	0.01725
12:61640203:G:A	50	100	1	0.06227
12:61640275:C:G	49	100	1	0.04339
12:61640276:G:A	50	100	1	0.2638
12:61641250:T:A	50	100	1	0.1334
12:61641351:A:G	50	100	1	0.2618
12:61641384:G:A	50	100	1	0.2609
12:61641918:T:C	50	100	0.99	0.1594
12:61641971:T:G	50	100	1	0.1333
12:61642080:C:T	50	100	0.93	0.03304
12:61642092:C:T	50	100	1	0.2046
12:61642175:A:G	50	100	0.91	0.02778
12:61642225:A:G	50	98	1	0.01471
12:61642325:G:A	50	100	1	0.02505
12:61642633:A:C	50	100	1	0.2616
12:61642753:T:C	50	98	0.99	0.2616
12:61643670:C:A	49	100	1	0.02433
12:61644177:G:T	50	100	1	0.01924
12:61644519:T:C	50	100	1	0.04484
12:61644851:T:C	50	100	1	0.02433
12:61645829:T:C	50	100	1	0.3402
12:61646276:T:G	50	100	1	0.03649
12:61646586:A:C	50	100	1	0.3965
12:61646620:C:T	50	100	1	0.1245
12:61646808:G:A	50	100	1	0.01035
12:61648190:A:G	50	100	1	0.3949
12:61648217:G:T	50	100	1	0.1278
12:61648412:G:A	50	100	1	0.01598
12:61648534:C:T	50	100	1	0.01017
12:61648789:T:C	50	100	1	0.01652
12:61649061:G:A	50	100	1	0.04666
12:61649434:C:A	50	100	1	0.3404
12:61649682:G:T	50	100	1	0.02215
12:61650011:A:G	50	100	1	0.1356
12:61650141:T:C	50	100	0.99	0.3969
12:61650225:G:C	50	100	1	0.01543
12:61650334:T:C	50	100	0.99	0.1227
12:61650657:G:A	50	100	1	0.01053
12:61650920:G:C	50	100	1	0.2041
12:61651256:T:C	50	100	1	0.2527
12:61651482:C:T	50	100	0.99	0.3493
12:61652142:G:A	50	100	1	0.01924
12:61652348:C:T	50	100	1	0.3408
12:61652707:C:T	46	78.3	0.97	0.2536
12:61652721:T:A	45	84.4	0.93	0.1877
12:61652808:C:T	48	97.9	1	0.3406
12:61652902:G:A	50	100	1	0.01924
12:61652973:A:G	50	100	1	0.124
12:61652989:G:A	50	100	1	0.4061
12:61653069:G:T	50	100	1	0.03504
12:61653285:C:T	50	100	0.98	0.04575
12:61653287:T:C	50	100	0.97	0.02524
12:61653358:T:C	50	100	1	0.01924
12:61653507:C:T	50	100	1	0.1616
12:61653683:T:C	50	100	1	0.01525
12:61653786:C:A	50	100	0.99	0.04611
12:61654352:G:A	50	100	1	0.2135
12:61654454:A:G	50	98	1	0.01561
12:61654697:A:G	50	100	1	0.216
12:61654774:T:G	50	100	1	0.01924
12:61654777:G:A	50	100	1	0.01834
12:61655089:T:C	50	100	1	0.3404
12:61655158:G:C	50	100	0.94	0.02524
12:61655367:A:C	50	100	1	0.02415
12:61655528:C:T	50	100	1	0.124
12:61655943:A:T	50	100	0.99	0.01452
12:61656621:C:G	50	100	0.97	0.04575
12:61656912:A:G	50	100	1	0.4414
12:61657129:A:G	50	100	1	0.3406
12:61657238:T:C	50	100	0.99	0.01525
12:61657294:A:G	50	100	1	0.1614
12:61657584:C:T	50	100	1	0.03431
12:61657931:T:A	50	100	1	0.1599
12:61658301:C:T	50	100	1	0.02033
12:61658542:A:T	50	100	1	0.02524
12:61658612:G:A	50	100	1	0.4414
12:61658626:A:C	50	100	1	0.3408
12:61658905:T:C	50	100	1	0.07135
12:61659047:T:G	50	100	1	0.3408
12:61659097:C:T	50	100	1	0.3408
12:61659137:A:C	50	100	1	0.341
12:61659919:G:C	50	100	1	0.02378
12:61659943:C:A	50	100	1	0.1601
12:61660083:T:C	50	100	1	0.4424
12:61660186:T:C	50	100	0.96	0.06155
12:61660533:C:T	50	100	1	0.01126
12:61660542:T:C	50	100	1	0.3411
12:61660685:G:A	50	100	0.98	0.02324
12:61660985:C:T	50	100	1	0.03994
12:61661000:T:C	50	100	1	0.01924
12:61661351:T:C	50	100	1	0.04593
12:61661840:T:C	50	100	1	0.1093
12:61662089:A:G	50	100	0.98	0.04176
12:61662299:A:G	50	100	0.94	0.02397
12:61662447:G:A	49	100	1	0.04993
12:61662686:C:T	50	100	1	0.02378
12:61662790:T:G	50	100	1	0.1242
12:61663091:T:C	50	100	1	0.1242
12:61663592:T:A	50	100	1	0.03468
12:61663994:C:T	50	100	1	0.3401
12:61664020:G:A	50	100	1	0.01525
12:61664096:C:T	50	100	1	0.3411
12:61664164:G:A	50	100	1	0.04466
12:61664165:A:G	50	100	1	0.04484
12:61664448:C:T	50	100	1	0.4424
12:61664489:T:G	50	100	0.99	0.01725
12:61664531:A:G	50	100	1	0.02378
12:61664651:T:A	50	100	1	0.03468
12:61664742:T:C	50	100	1	0.02378
12:61665073:T:G	50	100	1	0.01943
12:61665256:A:G	50	100	1	0.3411
12:61665315:T:C	50	100	1	0.1242
12:61665416:C:T	50	100	1	0.04539
12:61665683:T:A	50	100	1	0.04484
12:61666212:C:A	50	100	1	0.02378
12:61666323:C:G	50	100	1	0.1594
12:61666734:T:C	50	100	1	0.3411
12:61666820:G:A	50	100	1	0.4423
12:61667093:C:T	50	100	1	0.2164
12:61667548:C:T	50	100	1	0.03468
12:61667887:G:A	50	100	1	0.1567
12:61668057:T:C	50	100	1	0.1093
12:61668071:A:G	50	100	1	0.02378
12:61668446:C:T	50	100	1	0.01924
12:61668684:G:A	50	100	1	0.1598
12:61668699:C:G	50	100	1	0.03468
12:61668970:G:A	50	100	1	0.4072
12:61669419:C:A	50	100	0.99	0.01652
12:61669554:T:C	50	100	1	0.1242
12:61669924:T:A	50	98	1	0.01924
12:61669972:G:A	50	100	1	0.3401
12:61670091:G:A	50	100	1	0.02378
12:61670371:A:T	50	100	1	0.02524
12:61670377:T:A	50	100	0.99	0.03377
12:61670410:G:A	50	100	1	0.01598
12:61670547:C:T	50	100	0.94	0.02614
12:61670817:G:T	50	100	1	0.1093
12:61670835:G:C	50	100	1	0.1242
12:61670837:T:C	50	100	1	0.124
12:61670876:C:T	50	100	1	0.01235
12:61671137:C:G	50	100	0.97	0.02524
12:61671253:A:T	50	100	1	0.2166
12:61671361:T:A	50	100	0.98	0.02033
12:61671487:T:G	50	100	1	0.124
12:61671497:C:G	50	100	1	0.02796
12:61671959:C:T	50	100	1	0.01961
12:61671991:C:G	50	100	1	0.04593
12:61672169:C:T	50	100	1	0.3399
12:61672170:G:A	50	100	1	0.0463
12:61672245:A:G	50	100	1	0.03468
12:61672318:T:C	50	100	1	0.01943
12:61672481:C:T	50	100	1	0.04593
12:61672643:A:C	44	93.2	1	0.4423
12:61672644:T:C	44	93.2	1	0.4424
12:61673008:A:T	50	100	0.97	0.0443
12:61673018:G:A	50	100	1	0.03486
12:61673142:C:A	50	100	1	0.02378
12:61673285:A:G	50	100	1	0.02378
12:61673535:G:A	50	100	1	0.3408
12:61673850:G:T	50	100	1	0.1242
12:61674141:C:T	50	100	1	0.02378
12:61674351:C:A	50	100	1	0.02215
12:61674633:T:G	50	100	1	0.03468
12:61674734:T:C	50	100	1	0.341
12:61674831:C:A	50	100	0.94	0.02397
12:61674945:T:A	50	100	1	0.1093
12:61675040:C:T	50	100	0.98	0.02306
12:61675164:G:A	50	100	1	0.4424
12:61675221:C:G	50	100	1	0.2892
12:61675342:C:T	50	100	1	0.3397
12:61675918:G:A	50	96	0.94	0.0699
12:61677290:T:C	50	100	1	0.3404
12:61677588:A:T	50	100	1	0.01924
12:61678118:A:G	50	100	0.94	0.02397
12:61678421:A:C	50	100	1	0.01924
12:61678501:A:G	50	100	0.98	0.02306
12:61678520:A:G	50	100	1	0.01561
12:61678564:C:T	50	100	1	0.1614
12:61678852:G:A	50	100	1	0.1242
12:61678863:C:T	50	100	1	0.02378
12:61679463:G:C	50	100	1	0.4078
12:61679570:C:T	50	100	1	0.01924
12:61679662:A:G	50	100	1	0.3408
12:61679763:T:C	50	100	1	0.3408
12:61680174:T:A	50	100	1	0.124
12:61680250:A:G	50	100	1	0.2387
12:61680404:G:A	50	100	1	0.124
12:61681246:T:C	50	100	1	0.04975
12:61681703:C:T	50	100	1	0.3424
12:61681767:A:G	50	100	1	0.0216
12:61681968:C:T	50	100	0.99	0.01216
12:61682401:C:G	50	100	1	0.2061
12:61682673:C:T	50	100	1	0.128
12:61682734:C:T	50	96	0.99	0.08515
12:61682748:A:G	50	100	0.95	0.02996
12:61683105:G:A	50	100	1	0.01906
12:61683998:G:A	50	100	1	0.4512
12:61684120:G:T	50	100	1	0.4172
12:61684126:T:C	50	100	1	0.03068
12:61684989:C:T	50	100	1	0.2903
12:61685279:A:C	50	100	1	0.01416
12:61685833:T:G	50	100	1	0.02723
12:61686359:G:A	50	100	1	0.01906
12:61686646:G:A	50	100	1	0.03395
12:61687215:T:C	50	98	1	0.343
12:61687389:A:T	50	98	0.99	0.1231
12:61687581:A:G	50	100	1	0.03177
12:61687928:C:A	50	100	1	0.01906
12:61687977:A:C	50	96	0.99	0.1088
12:61688223:A:G	50	100	1	0.02723
12:61688762:T:C	50	100	1	0.3428
12:61688891:G:C	50	100	1	0.3426
12:61689006:C:T	50	100	1	0.0325
12:61689626:G:C	50	100	1	0.03341
12:61689797:A:G	50	100	1	0.01906
12:61689839:T:C	50	100	1	0.3426
12:61690002:C:A	50	100	0.94	0.0276
12:61690981:T:C	50	100	1	0.01906
12:61691109:T:C	50	100	1	0.3426
12:61691443:A:C	50	100	0.96	0.03304
12:61691976:G:A	50	100	1	0.4513
12:61692051:G:A	50	100	1	0.3426
12:61692061:G:A	50	100	1	0.4515
12:61693009:G:A	50	100	1	0.02977
12:61693090:C:A	50	100	0.97	0.0207
12:61693099:T:C	50	100	0.96	0.03304
12:61693724:C:T	50	100	1	0.3519
12:61694131:C:A	50	100	1	0.205
12:61694142:A:G	50	100	1	0.01017
12:61694440:C:T	50	100	1	0.1262
12:61694637:C:G	50	100	1	0.0187
12:61694674:T:C	50	100	1	0.4521
12:61694686:T:C	50	100	1	0.01634
12:61694861:C:T	50	100	1	0.03304
12:61695460:G:A	50	100	1	0.3426
12:61696044:T:C	50	100	1	0.3426
12:61696361:G:C	50	100	1	0.03359
12:61696843:G:A	50	100	1	0.4181
12:61696916:C:T	50	100	1	0.126
12:61697241:C:T	50	100	1	0.3446
12:61697242:G:A	50	100	1	0.0187
12:61697290:T:C	50	100	1	0.4523
12:61697410:T:C	50	100	1	0.02687
12:61697464:T:C	50	100	1	0.01598
12:61698873:G:T	49	100	1	0.3424
12:61698957:A:G	50	100	1	0.4533
12:61700038:T:C	50	100	0.96	0.03304
12:61700136:T:C	50	100	0.99	0.02378
12:61700553:G:C	50	100	1	0.03359
12:61700684:C:T	50	100	0.9	0.01089
12:61700779:A:C	50	100	1	0.3426
12:61700924:T:A	50	100	1	0.1264
12:61700987:A:G	50	100	0.98	0.1089
12:61701160:T:C	50	100	0.99	0.1603
12:61701321:G:A	50	100	0.95	0.0276
12:61701425:C:A	50	100	1	0.0187
12:61701491:G:A	50	96	0.9	0.01307
12:61701620:A:G	50	100	1	0.03359
12:61701755:T:C	50	100	0.99	0.01307
12:61702183:T:C	50	100	0.84	0.02614
12:61702602:T:C	50	100	0.98	0.02633
12:61702848:C:T	50	100	1	0.1284
12:61702873:G:A	50	100	1	0.0216
12:61702909:C:T	50	100	1	0.0285
12:61702939:G:T	50	100	1	0.2411
12:61703165:C:T	50	100	1	0.02705
12:61703204:C:G	50	100	1	0.0187
12:61703218:C:T	50	100	1	0.05265
12:61703418:G:A	50	100	1	0.3417
12:61703812:C:A	50	100	1	0.3415
12:61703877:C:T	50	100	1	0.0187
12:61703901:G:A	50	100	0.99	0.1589
12:61704141:C:T	50	100	1	0.0492
12:61704436:C:T	50	100	1	0.1285
12:61704644:T:C	50	100	0.98	0.04194
12:61704688:G:T	50	100	1	0.0187
12:61704950:G:A	50	100	0.99	0.0276
12:61704978:C:T	50	100	1	0.3606
12:61705051:T:G	50	100	1	0.3417
12:61705072:A:G	50	100	1	0.02705
12:61705623:T:C	50	100	1	0.3415
12:61705783:T:A	50	100	1	0.02996
12:61706001:G:A	50	100	1	0.1861
12:61706159:C:T	50	100	1	0.1285
12:61706338:C:T	50	100	1	0.0187
12:61706437:C:T	50	100	1	0.0492
12:61706688:A:T	50	100	1	0.03141
12:61707013:A:G	50	100	1	0.02397
12:61707075:C:G	50	100	1	0.01888
12:61707388:A:G	50	100	1	0.02705
12:61707623:A:G	48	97.9	1	0.3417
12:61707732:C:A	50	100	1	0.01616
12:61708117:T:C	50	100	1	0.4526
12:61708867:T:C	50	100	1	0.1231
12:61709370:A:T	50	98	1	0.05719
12:61709442:T:C	50	100	1	0.02233
12:61709477:T:C	50	100	1	0.0187
12:61709606:A:C	50	100	0.92	0.01888
12:61709768:T:C	50	100	1	0.03377
12:61710204:A:G	50	100	1	0.0325
12:61710219:C:G	50	100	1	0.06336
12:61710295:C:T	50	100	1	0.02723
12:61710438:A:C	50	100	1	0.4172
12:61710655:T:C	50	100	1	0.1231
12:61711090:A:G	50	100	1	0.0187
12:61711113:C:T	50	100	1	0.02705
12:61711522:T:C	50	100	1	0.4523
12:61712170:C:T	50	100	1	0.03086
12:61712223:G:A	50	100	0.93	0.03395
12:61712240:C:A	50	100	1	0.4159
12:61712365:C:T	50	100	1	0.1291
12:61712654:A:G	50	100	1	0.02705
12:61712666:A:G	50	100	1	0.0423
12:61713306:T:C	50	100	1	0.2286
12:61713502:A:T	50	100	0.9	0.01652
12:61713508:C:G	50	100	0.99	0.01652
12:61713924:C:T	50	100	1	0.4521
12:61714493:A:C	50	100	1	0.4167
12:61714852:T:C	50	100	1	0.02705
12:61714867:A:G	50	100	1	0.03377
12:61714895:C:T	50	100	0.99	0.01634
12:61714938:G:A	50	100	1	0.1287
12:61715004:G:T	50	100	1	0.05465
12:61715022:C:T	50	100	1	0.177
12:61715090:T:C	50	100	1	0.0187
12:61715125:A:G	50	100	0.96	0.05828
12:61715417:C:T	50	100	1	0.4216
12:61715502:C:T	50	100	1	0.03141
12:61715641:C:T	50	100	1	0.1601
12:61715644:G:A	50	100	1	0.03704
12:61716127:G:T	50	100	0.99	0.4593
12:61716177:G:A	50	100	1	0.1293
12:61716181:A:T	50	100	1	0.01852
12:61716250:T:C	50	100	0.84	0.01616
12:61716568:T:C	50	100	0.84	0.01652
12:61716653:A:G	50	100	1	0.01961
12:61716764:G:A	50	100	1	0.1291
12:61716953:C:T	50	100	0.85	0.01616
12:61716970:G:A	50	100	1	0.1291
12:61716999:C:T	50	100	1	0.03304
12:61717358:T:G	50	98	1	0.283
12:61718250:T:C	50	100	1	0.1422
12:61718280:G:A	50	100	1	0.2829
12:61718340:A:T	50	100	1	0.01089
12:61718914:G:A	50	100	1	0.01852
12:61719040:T:G	50	100	1	0.4719
12:61719054:C:T	50	100	1	0.3239
12:61720531:C:A	50	100	1	0.4722
12:61720759:G:T	50	100	1	0.01852
12:61720890:T:C	50	100	1	0.472
12:61721150:G:C	50	100	0.93	0.02469
12:61721275:G:A	50	100	1	0.1291
12:61721348:A:G	50	100	0.98	0.02324
12:61721384:T:C	50	100	1	0.4811
12:61721527:G:A	50	100	1	0.2843
12:61721726:C:T	50	100	0.97	0.01852
12:61721838:C:T	50	100	0.95	0.02033
12:61721968:A:T	50	100	1	0.01852
12:61722055:A:T	50	100	1	0.2836
12:61722135:C:T	50	100	1	0.03268
12:61722150:G:T	50	100	1	0.03268
12:61722586:C:T	50	100	1	0.1632
12:61722867:T:C	50	100	0.99	0.3005
12:61723293:G:A	50	100	0.97	0.02397
12:61723529:A:T	50	98	0.99	0.08696
12:61723655:G:T	50	100	1	0.03105
12:61723771:T:G	50	100	1	0.01071
12:61724795:G:A	49	95.9	0.87	0.0748
12:61724797:G:A	49	87.8	0.9	0.1077
12:61724801:G:A	45	82.2	0.94	0.2703
12:61724870:C:T	50	100	1	0.01852
12:61725300:A:T	50	100	1	0.08824
12:61725571:T:G	50	100	1	0.163
12:61725579:A:T	50	100	1	0.08261
12:61725592:A:G	50	100	1	0.4388
12:61726052:G:A	50	100	1	0.01834
12:61726322:G:T	50	100	1	0.163
12:61726543:A:G	50	100	1	0.09513
12:61726707:T:A	50	100	1	0.09513
12:61727061:A:C	50	100	1	0.09513
12:61727168:A:G	50	100	1	0.09513
12:61727584:T:C	50	100	1	0.02959
12:61727991:G:A	49	100	1	0.08842
12:61728034:T:G	49	100	0.94	0.0325
12:61728397:T:A	50	100	1	0.01852
12:61728715:A:G	50	100	1	0.01852
12:61728739:G:A	50	100	1	0.163
12:61728772:C:A	50	100	1	0.05247
12:61729046:T:C	50	100	1	0.2841
12:61729265:T:A	50	100	1	0.01852
12:61729344:C:T	50	100	1	0.03123
12:61729345:C:T	50	100	1	0.1632
12:61729377:G:A	50	100	1	0.2841
12:61730027:C:T	50	100	0.99	0.02324
12:61730040:T:C	50	100	0.98	0.01961
12:61730230:A:G	50	100	1	0.2841
12:61730269:A:C	50	100	0.99	0.02324
12:61730417:C:T	50	100	1	0.02741
12:61731581:G:A	50	100	0.99	0.01561
12:61731649:C:T	50	100	1	0.01489
12:61732417:C:T	50	100	1	0.01852
12:61732705:A:G	50	100	1	0.3564
12:61732735:G:T	50	84	0.98	0.1748
12:61732737:G:T	50	98	0.97	0.4277
12:61733082:G:A	50	100	1	0.3562
12:61733110:G:A	50	100	1	0.2841
12:61733116:G:T	50	100	1	0.3415
12:61733197:G:A	50	100	1	0.01489
12:61733234:C:A	50	100	1	0.2919
12:61733263:G:A	50	100	1	0.04938
12:61733330:G:C	50	100	1	0.2843
12:61733374:C:T	50	100	1	0.01071
12:61733554:G:C	42	90.5	0.99	0.3072
12:61733594:G:A	49	100	1	0.03504
12:61733705:A:G	50	100	1	0.01489
12:61733749:G:A	50	100	1	0.307
12:61733819:G:A	50	100	0.98	0.01471
12:61733880:T:C	50	98	1	0.04739
12:61733881:G:A	50	98	0.98	0.0472
12:61734036:T:C	46	97.8	0.99	0.2916
12:61734248:G:A	50	100	1	0.1636
12:61734411:A:G	46	95.7	1	0.4619
12:61734566:T:A	50	100	1	0.02324
12:61734625:C:T	50	100	1	0.1636
12:61734776:A:G	50	100	1	0.04466
12:61735014:A:G	50	100	1	0.2919
12:61735044:G:A	50	100	1	0.01071
12:61735206:T:C	50	100	1	0.03123
12:61735476:A:G	50	100	1	0.3597
12:61735632:T:A	50	100	1	0.2843
12:61735664:A:T	50	100	1	0.3564
12:61735842:T:C	50	100	1	0.01507
12:61736559:C:T	50	100	1	0.04466
12:61737031:G:A	50	100	0.99	0.1247
12:61737114:G:A	50	100	1	0.01489
12:61737205:G:A	50	100	1	0.3562
12:61737518:A:C	50	100	1	0.2916
12:61737521:A:G	50	100	1	0.2916
12:61737948:C:T	50	100	1	0.03123
12:61738054:T:C	50	100	1	0.05955
12:61738329:A:C	49	91.8	0.67	0.04866
12:61738380:G:A	50	100	1	0.01852
12:61738434:A:G	50	100	1	0.3513
12:61738612:T:A	50	100	1	0.356
12:61739367:A:C	50	100	1	0.01924
12:61739870:G:A	50	100	1	0.4288
12:61739939:T:A	50	100	1	0.02342
12:61740071:C:T	50	100	1	0.01107
12:61740420:C:T	50	98	1	0.3126
12:61740498:A:G	50	100	0.97	0.01325
12:61740789:T:G	50	100	1	0.4294
12:61740889:G:T	50	100	1	0.01071
12:61741166:G:A	50	100	0.96	0.04866
12:61741304:A:G	50	100	0.99	0.01271
12:61741336:T:C	50	100	1	0.02324
12:61741361:A:G	50	100	1	0.3613
12:61741411:A:G	50	100	1	0.3865
12:61741641:G:A	50	100	1	0.3252
12:61741742:A:G	50	100	1	0.02324
12:61741811:A:C	50	100	1	0.4061
12:61741975:T:C	50	100	1	0.01924
12:61742009:G:A	50	100	1	0.01924
12:61742438:A:G	50	100	1	0.01071
12:61742529:T:C	50	100	1	0.4294
12:61742544:T:C	50	100	1	0.3738
12:61742581:G:A	50	100	1	0.03195
12:61742818:G:A	50	100	1	0.3851
12:61742933:T:C	50	100	1	0.02324
12:61743551:T:G	50	100	1	0.02324
12:61743854:C:T	50	100	1	0.3506
12:61743906:G:A	50	100	1	0.3508
12:61744372:T:C	50	100	1	0.2734
12:61744429:C:T	49	100	1	0.03522
12:61744808:T:G	50	100	1	0.3862
12:61745120:T:C	50	100	1	0.03522
12:61745460:C:T	50	100	1	0.1634
12:61745585:A:C	50	100	1	0.02651
12:61745626:T:C	50	100	1	0.05029
12:61745831:C:T	50	100	1	0.02651
12:61745832:G:A	50	100	1	0.03794
12:61746055:T:C	50	100	1	0.01071
12:61746246:A:G	50	100	1	0.3862
12:61746253:C:T	50	100	1	0.2758
12:61746473:G:A	50	100	1	0.3862
12:61746532:T:C	50	100	1	0.01924
12:61746849:T:G	50	100	1	0.01924
12:61746897:C:T	50	100	1	0.02033
12:61747253:T:C	50	98	1	0.02651
12:61747325:T:G	45	84.4	1	0.3615
12:61747351:T:C	47	93.6	0.99	0.1029
12:61747543:T:G	50	100	1	0.05047
12:61747632:G:A	47	91.5	0.99	0.1639
12:61747657:T:C	50	100	1	0.07335
12:61747696:C:A	50	98	1	0.01888
12:61747721:G:C	49	100	0.96	0.07335
12:61747789:A:G	49	91.8	1	0.3863
12:61747812:A:G	50	100	0.98	0.2816
12:61747910:G:A	50	100	1	0.02651
12:61747946:T:C	50	100	1	0.02015
12:61748101:C:A	50	100	1	0.3863
12:61748414:G:C	50	100	1	0.3863
12:61748462:G:T	50	100	1	0.0236
12:61748675:C:T	50	100	1	0.07335
12:61748820:A:T	50	100	1	0.2785
12:61748832:A:T	50	100	1	0.3125
12:61748871:T:A	50	100	1	0.4029
12:61748997:C:G	50	100	1	0.3862
12:61749031:C:T	50	100	1	0.03522
12:61749099:T:C	50	100	1	0.4031
12:61749356:G:C	50	100	1	0.03522
12:61749824:G:C	50	100	1	0.2732
12:61749919:G:T	50	100	1	0.01924
12:61750371:A:G	50	100	1	0.03522
12:61750505:C:G	50	100	1	0.07335
12:61750544:G:C	50	100	1	0.1138
12:61750639:G:A	50	100	1	0.07371
12:61750890:T:G	50	100	1	0.1636
12:61750965:C:T	50	100	1	0.1636
12:61751092:G:A	50	100	1	0.4296
12:61751130:G:A	50	100	1	0.0305
12:61751226:G:T	50	100	1	0.1636
12:61751478:T:C	50	100	1	0.03486
12:61751793:A:G	50	100	1	0.02651
12:61751948:G:A	50	100	1	0.03522
12:61751979:T:C	50	100	1	0.1033
12:61751983:T:C	50	100	1	0.03522
12:61752007:T:G	50	100	1	0.1636
12:61752120:A:G	50	100	1	0.1638
12:61752594:A:T	50	100	1	0.3504
12:61753137:T:C	50	100	1	0.114
12:61753239:G:T	50	100	1	0.01598
12:61753316:C:T	50	98	0.99	0.1612
12:61754182:A:G	50	100	1	0.07335
12:61754286:T:G	50	100	1	0.3865
12:61754318:A:G	50	100	1	0.3863
12:61754319:T:A	50	100	1	0.3863
12:61754331:C:T	50	100	1	0.3863
12:61754346:T:C	50	100	1	0.3059
12:61754651:C:T	50	100	0.98	0.1307
12:61755334:A:G	50	100	1	0.02651
12:61755427:G:C	50	100	1	0.3119
12:61755992:T:A	50	100	1	0.3862
12:61756698:T:C	50	100	1	0.02687
12:61757019:A:G	50	100	1	0.4294
12:61757373:G:C	50	100	1	0.01071
12:61757677:G:C	50	100	1	0.02651
12:61757752:A:G	50	100	1	0.02015
12:61757897:G:A	50	100	1	0.305
12:61757917:T:C	50	100	1	0.3865
12:61757974:C:T	50	100	0.99	0.3869
12:61758433:G:A	50	100	1	0.03577
12:61758504:T:A	50	100	1	0.3126
12:61758536:C:T	50	100	1	0.2736
12:61758870:T:C	50	100	1	0.3869
12:61759146:G:C	50	100	1	0.02633
12:61759337:T:C	50	100	1	0.4027
12:61759783:T:G	50	100	1	0.4065
12:61759927:G:T	50	100	1	0.02633
12:61760047:G:T	49	98	1	0.4061
12:61760071:A:T	49	98	1	0.406
12:61760125:T:G	50	98	1	0.4065
12:61760232:C:T	50	100	1	0.01053
12:61760385:C:T	47	95.7	0.98	0.04993
12:61760386:G:A	47	100	1	0.01053
12:61760422:A:G	50	100	0.98	0.04993
12:61760645:G:C	50	100	1	0.01053
12:61760733:T:A	50	100	1	0.07371
12:61761451:A:G	50	100	1	0.03504
12:61761911:A:T	50	100	1	0.4031
12:61761939:T:C	50	100	1	0.02669
12:61762093:A:G	50	100	1	0.07371
12:61762203:C:T	50	100	1	0.01924
12:61762345:A:C	50	100	1	0.01924
12:61762633:T:A	50	88	0.77	0.132
12:61762640:T:C	50	100	1	0.02651
12:61762822:A:C	50	100	1	0.07353
12:61763114:C:A	50	100	1	0.4031
12:61763405:C:A	50	100	1	0.0728
12:61763450:G:A	50	100	0.99	0.03431
12:61763538:C:A	49	100	1	0.0728
12:61763596:G:A	50	94	0.98	0.08588
12:61763719:C:A	50	100	0.95	0.02796
12:61764366:A:G	50	100	0.98	0.2732
12:61765001:G:A	50	100	0.98	0.06245
12:61765401:G:A	50	100	1	0.0354
12:61765467:T:C	50	100	0.98	0.1756
12:61765524:T:C	50	100	1	0.1639
12:61765674:T:C	50	100	0.99	0.2738
12:61765930:C:A	50	100	1	0.02596
12:61766002:C:T	50	100	1	0.02596
12:61766232:C:A	50	100	1	0.0118
12:61766297:T:C	50	100	0.98	0.1102
12:61766393:A:G	50	100	1	0.1638
12:61766566:C:T	50	100	0.99	0.2928
12:61766706:T:C	50	100	0.97	0.01271
12:61767140:T:C	50	100	0.98	0.06373
12:61767332:G:A	50	100	0.99	0.06336
12:61768719:G:T	50	100	1	0.02633
12:61768770:G:A	50	100	1	0.2869
12:61768782:C:A	50	100	1	0.272
12:61768819:C:G	50	100	1	0.2945
12:61769991:T:C	50	100	0.99	0.03232
12:61770148:G:C	50	100	0.99	0.06336
12:61770232:T:G	50	100	0.86	0.02142
12:61770254:C:A	50	98	0.91	0.01398
12:61770310:A:G	50	100	1	0.2731
12:61771393:T:G	50	100	1	0.03686
12:61771711:C:T	50	100	1	0.02088
12:61771868:A:C	50	100	1	0.06336
12:61771880:G:A	50	100	1	0.02088
12:61772572:A:G	50	100	1	0.2921
12:61772578:A:G	50	100	1	0.06336
12:61772586:G:A	50	100	1	0.2718
12:61772920:G:A	50	100	1	0.02088
12:61773202:A:C	50	94	0.98	0.08533
12:61773207:T:C	50	100	1	0.06318
12:61773254:T:C	50	100	1	0.06318
12:61773906:T:C	50	100	1	0.02614
12:61774217:C:A	50	100	1	0.0325
12:61774300:A:G	50	100	1	0.03232
12:61774334:C:T	50	100	1	0.02869
12:61774723:C:G	50	100	1	0.03667
12:61774898:G:A	50	100	0.99	0.01561
12:61775028:C:T	50	100	1	0.01216
12:61775671:G:A	50	98	1	0.02832
12:61775905:C:T	50	100	1	0.1166
12:61775909:A:G	50	100	0.99	0.02869
12:61775990:G:T	50	100	0.96	0.02578
12:61776167:T:C	50	100	0.98	0.1814
12:61776520:G:A	50	100	1	0.02705
12:61776963:G:A	50	100	1	0.4374
12:61777079:G:T	50	98	1	0.05247
12:61777262:T:A	50	100	1	0.2732
12:61777433:C:T	50	100	1	0.02251
12:61777488:G:A	50	100	1	0.02633
12:61777734:A:G	50	100	1	0.03431
12:61777998:G:A	50	100	1	0.02832
12:61777999:C:A	50	100	0.92	0.02832
12:61778192:T:C	50	100	1	0.2729
12:61778655:T:C	50	94	0.98	0.08588
12:61778852:C:G	50	100	1	0.02415
12:61779190:A:G	50	100	1	0.05229
12:61779905:T:A	50	100	1	0.02614
12:61780812:C:T	50	100	1	0.02814
12:61781426:G:A	50	100	1	0.4374
12:61782060:T:C	50	100	1	0.05229
12:61782099:C:T	50	100	1	0.02088
12:61783560:T:G	50	100	0.97	0.02505
12:61783705:T:C	50	100	1	0.05229
12:61784020:T:C	50	100	1	0.2723
12:61784425:G:A	50	100	1	0.0492
12:61784793:T:C	50	100	1	0.05229
12:61785100:C:T	50	100	1	0.02614
12:61785360:T:C	50	100	0.97	0.05084
12:61785617:C:T	50	100	1	0.01089
12:61785902:C:T	50	100	0.96	0.02832
12:61786046:A:T	50	100	1	0.05229
12:61786069:G:C	50	100	1	0.05229
12:61786286:C:T	50	100	1	0.2711
12:61786498:G:C	50	100	1	0.0492
12:61787015:G:A	50	100	1	0.05229
12:61787049:C:T	50	100	1	0.05229
12:61787066:G:T	50	100	1	0.02106
12:61787090:A:G	50	100	1	0.03431
12:61787207:T:C	50	100	1	0.02505
12:61787387:C:T	50	100	1	0.02614
12:61787794:T:C	50	100	1	0.02633
12:61787887:T:A	50	100	1	0.02814
12:61787979:A:G	50	100	0.91	0.01216
12:61788036:G:T	50	100	1	0.02269
12:61788109:T:A	50	100	1	0.05229
12:61788233:C:T	50	100	1	0.05229
12:61788291:G:A	50	100	1	0.2961
12:61788404:A:G	50	100	1	0.1665
12:61788880:C:T	50	100	1	0.05229
12:61788993:C:T	50	100	1	0.1097
12:61789543:A:T	50	100	1	0.02614
12:61789545:G:C	50	100	1	0.05229
12:61789848:T:C	50	100	1	0.2727
12:61789923:A:G	49	100	0.9	0.0138
12:61790458:A:G	50	100	1	0.02614
12:61790625:A:G	50	100	0.99	0.1636
12:61791221:C:T	50	100	1	0.02269
12:61791313:G:A	50	100	1	0.03413
12:61792048:G:T	50	100	0.99	0.09459
12:61792119:A:T	50	100	1	0.291
12:61792323:T:C	50	100	1	0.05229
12:61792551:T:G	50	100	1	0.03086
12:61792752:T:C	50	100	1	0.05229
12:61793343:A:T	50	100	1	0.05229
12:61793353:T:C	50	100	1	0.05229
12:61793397:A:T	50	100	1	0.4372
12:61793881:C:T	50	100	1	0.03086
12:61794159:C:T	50	100	1	0.4372
12:61794591:C:T	50	100	1	0.2709
12:61794828:C:T	50	100	1	0.1776
12:61794874:T:A	50	100	0.99	0.1137
12:61794903:A:T	49	100	1	0.437
12:61795179:T:G	50	100	1	0.2979
12:61795213:G:A	50	100	0.99	0.05247
12:61795305:C:A	50	100	1	0.03413
12:61795371:A:G	50	100	1	0.05247
12:61795372:T:C	50	100	0.93	0.05283
12:61795452:C:T	50	100	1	0.02723
12:61795481:C:T	50	100	1	0.05247
12:61795537:G:A	50	100	1	0.05247
12:61795629:G:A	50	100	1	0.3043
12:61795784:G:T	50	98	1	0.4898
12:61795999:G:A	50	100	1	0.05247
12:61796027:T:A	50	98	1	0.2798
12:61796324:C:T	50	100	0.99	0.1598
12:61796889:T:A	50	100	1	0.2907
12:61797007:T:A	50	100	1	0.09441
12:61797165:G:A	50	100	0.99	0.1603
12:61797242:T:C	50	100	1	0.437
12:61797506:G:A	50	100	1	0.0866
12:61797749:C:T	50	100	1	0.02288
12:61797947:T:A	50	100	1	0.05247
12:61798183:T:C	50	100	1	0.05247
12:61798411:C:T	50	100	1	0.4109
12:61799598:G:A	50	100	0.95	0.02614
12:61800897:C:T	50	100	1	0.02179
12:61800914:A:T	50	100	1	0.05247
12:61801299:G:C	50	100	1	0.05247
12:61801413:A:G	50	100	1	0.02088
12:61801699:C:A	50	100	1	0.02288
12:61802047:C:T	50	98	0.98	0.0846
12:61802067:A:G	50	100	1	0.4341
12:61802223:G:T	49	100	1	0.1692
12:61802262:C:T	50	100	0.99	0.2714
12:61803543:T:C	50	100	1	0.2734
12:61803802:T:C	50	100	1	0.02415
12:61803806:T:C	50	100	1	0.02814
12:61803905:T:C	50	100	1	0.1737
12:61804304:T:G	50	100	1	0.03431
12:61804694:T:C	50	100	1	0.2801
12:61805330:C:T	50	100	1	0.4365
12:61805641:C:T	50	100	1	0.1173
12:61805697:A:C	50	100	1	0.02814
12:61806023:A:G	50	100	1	0.03086
12:61806290:T:C	50	100	1	0.2732
12:61806420:G:A	50	100	1	0.3241
12:61806584:C:T	50	100	0.99	0.02505
12:61806643:C:A	50	100	1	0.2714
12:61807250:T:G	50	100	1	0.05356
12:61807252:C:T	50	98	1	0.1743
12:61807343:C:A	50	100	0.99	0.09822
12:61807686:T:G	50	100	1	0.1153
12:61808018:T:C	50	100	1	0.02778
12:61808142:G:A	50	100	1	0.02705
12:61808314:T:C	49	100	1	0.05374
12:61808483:T:C	50	98	0.91	0.03268
12:61809106:G:A	49	100	0.9	0.01071
12:61809142:A:T	50	100	1	0.0236
12:61809321:A:G	50	100	0.97	0.05374
12:61809531:T:C	50	98	0.99	0.4463
12:61809856:T:G	50	100	1	0.02869
12:61809955:C:T	50	100	1	0.09858
12:61810131:A:G	50	98	0.99	0.1639
12:61810876:T:C	50	98	0.99	0.2776
12:61811031:T:C	50	100	1	0.05374
12:61811104:G:A	50	100	1	0.02705
12:61811586:T:C	50	98	0.99	0.04321
12:61811590:C:T	50	100	1	0.05374
12:61811661:C:T	50	100	0.99	0.02705
12:61811883:T:C	50	100	1	0.05374
12:61812369:C:G	50	100	1	0.05374
12:61812378:C:T	50	98	1	0.1739
12:61813386:A:G	50	100	0.98	0.07934
12:61813540:C:G	50	100	1	0.05374
12:61813663:A:C	50	98	0.95	0.01725
12:61813732:C:A	50	98	0.99	0.2774
12:61813826:A:G	50	100	1	0.05392
12:61814004:G:A	50	100	0.99	0.1118
12:61814095:A:G	50	100	0.99	0.01525
12:61814340:G:C	50	98	0.99	0.2774
12:61814667:C:A	50	96	0.98	0.2809
12:61815085:T:C	50	100	1	0.05374
12:61815712:T:C	50	96	0.99	0.4196
12:61815885:G:A	50	100	0.99	0.01434
12:61816101:G:T	50	100	1	0.02705
12:61816234:T:C	50	96	0.95	0.04757
12:61816668:T:C	50	100	0.98	0.03631
12:61816879:T:C	50	98	0.99	0.2863
12:61817594:T:C	50	100	1	0.02832
12:61818004:C:T	50	100	0.97	0.04739
12:61818077:G:A	50	100	1	0.09822
12:61818285:C:A	50	100	1	0.1734
12:61818354:T:C	50	100	1	0.02723
12:61819561:A:G	49	98	1	0.3028
12:61819574:A:T	50	100	1	0.02814
12:61819607:A:G	49	100	1	0.4706
12:61819620:G:A	50	100	1	0.2869
12:61821883:G:C	50	100	1	0.02741
12:61822245:G:A	50	100	0.99	0.1752
12:61822256:T:C	50	100	1	0.3028
12:61822472:G:A	50	100	1	0.02723
12:61822527:A:C	50	100	1	0.3027
12:61822675:G:A	50	100	0.99	0.1796
12:61822769:G:T	50	100	1	0.03341
12:61823528:C:T	50	100	1	0.02269
12:61823798:T:C	50	100	1	0.02251
12:61823859:C:T	50	100	0.99	0.1737
12:61824097:G:A	50	100	1	0.02651
12:61824229:G:C	50	100	1	0.2976
12:61824468:G:A	50	100	0.99	0.4072
12:61825129:T:G	50	100	1	0.02741
12:61825264:G:A	50	100	1	0.2976
12:61825416:G:T	50	100	1	0.2979
12:61825609:C:T	50	100	1	0.01307
12:61825689:A:G	50	100	1	0.01325
12:61825720:C:T	50	100	1	0.2747
12:61825959:C:G	50	100	1	0.01216
12:61826771:C:G	50	100	1	0.2763
12:61826946:T:A	50	100	1	0.0207
12:61827376:A:G	50	100	1	0.0207
12:61827516:G:A	50	100	1	0.2749
12:61827697:T:C	50	100	1	0.2747
12:61827714:C:G	50	100	1	0.07135
12:61828187:A:T	50	100	1	0.07135
12:61828226:A:C	50	100	1	0.2928
12:61828370:C:T	50	100	1	0.1166
12:61828431:C:T	50	100	1	0.2816
12:61828641:C:G	50	100	1	0.2923
12:61829744:T:C	50	100	1	0.0207
12:61829764:G:T	50	100	1	0.0207
12:61830089:A:G	50	100	1	0.02832
12:61831030:T:C	50	100	1	0.2761
12:61831673:A:C	50	100	1	0.2812
12:61831682:C:T	50	100	1	0.2814
12:61831855:G:C	50	100	1	0.2812
12:61831959:G:T	50	100	1	0.02197
12:61832023:T:C	50	100	1	0.02197
12:61832044:C:T	50	100	1	0.04267
12:61832086:T:C	50	100	1	0.01144
12:61832133:T:C	50	100	0.98	0.1799
12:61832138:A:G	50	100	1	0.2789
12:61832548:A:C	50	100	0.97	0.07135
12:61832620:G:A	50	100	1	0.2709
12:61832932:G:C	50	100	1	0.02197
12:61833303:G:A	50	100	1	0.2707
12:61833395:C:T	50	100	1	0.1106
12:61833606:C:T	50	100	1	0.03159
12:61833825:G:A	50	100	1	0.1728
12:61833875:C:A	50	100	1	0.0325
12:61834314:A:T	50	100	1	0.0276
12:61834476:A:C	50	100	1	0.4777
12:61834683:C:T	50	100	1	0.1737
12:61835151:T:C	50	100	1	0.01398
12:61835403:G:A	50	98	1	0.1118
12:61835417:G:C	50	100	1	0.0276
12:61835757:T:C	50	100	1	0.02524
12:61835829:G:A	50	100	1	0.01089
12:61835994:C:T	50	100	1	0.2707
12:61836010:A:T	50	100	1	0.1089
12:61836181:G:A	50	100	1	0.1712
12:61836239:T:C	50	100	1	0.1621
12:61836710:T:C	50	100	1	0.02705
12:61836758:C:T	46	95.7	0.88	0.02996
12:61836778:T:C	48	89.6	0.99	0.281
12:61837059:A:C	50	100	1	0.02669
12:61837095:T:C	50	100	1	0.2723
12:61837129:C:G	50	100	1	0.283
12:61837175:G:T	50	100	0.99	0.0158
12:61837602:G:A	50	100	1	0.283
12:61837632:A:G	50	100	1	0.2787
12:61837774:C:T	50	100	1	0.02778
12:61838050:G:T	50	100	1	0.0285
12:61838116:T:C	50	100	1	0.2783
12:61838300:T:C	50	100	1	0.2723
12:61838498:C:T	50	100	0.9	0.0138
12:61838575:G:A	50	100	1	0.2814
12:61838685:G:A	50	100	1	0.199
12:61839044:C:G	50	100	1	0.2794
12:61839510:T:G	50	100	1	0.2734
12:61839611:T:A	50	100	1	0.3074
12:61839733:A:G	50	100	1	0.2798
12:61839809:A:C	50	100	1	0.0285
12:61840030:A:G	50	100	0.98	0.09532
12:61840646:C:T	50	100	1	0.0276
12:61840714:T:C	50	100	1	0.2707
12:61840924:G:A	50	100	1	0.2707
12:61841023:A:T	50	100	1	0.0285
12:61841052:C:T	50	100	1	0.2729
12:61841734:A:G	50	100	0.99	0.2781
12:61841982:T:C	50	100	1	0.0285
12:61842157:T:C	50	100	1	0.01071
12:61842444:C:A	50	100	1	0.2781
12:61842512:A:G	50	100	1	0.2781
12:61842869:C:T	50	100	1	0.02959
12:61843580:T:G	50	100	1	0.1629
12:61844479:A:C	50	100	1	0.2781
12:61844515:A:G	50	100	1	0.03159
12:61844533:G:A	50	100	1	0.0325
12:61844730:T:C	50	100	1	0.1022
12:61844799:A:G	50	100	1	0.0276
12:61844990:A:T	50	100	1	0.278
12:61845508:G:A	50	100	1	0.1683
12:61845523:A:G	50	100	1	0.02614
12:61845819:A:C	50	100	1	0.2282
12:61846282:T:C	50	100	1	0.2796
12:61846464:C:T	50	100	1	0.2794
12:61847000:T:C	50	100	1	0.2721
12:61847380:A:G	50	100	1	0.2794
12:61847387:T:C	50	100	1	0.03159
12:61848025:A:G	50	100	1	0.2723
12:61848802:G:C	50	100	1	0.2796
12:61848863:A:G	50	100	1	0.1943
12:61849496:T:A	50	100	1	0.02614
12:61849513:G:T	50	100	1	0.0118
12:61849756:C:T	50	100	1	0.02977
12:61849904:C:T	50	100	1	0.1685
12:61850018:C:T	50	100	1	0.2821
12:61850139:A:G	50	100	1	0.4343
12:61850152:C:T	50	100	1	0.0167
12:61850743:A:G	50	100	0.99	0.2752
12:61850746:C:T	50	100	0.99	0.02397
12:61851211:G:A	50	100	1	0.0276
12:61851593:G:A	50	100	0.99	0.2778
12:61851615:T:A	50	98	0.99	0.2778
12:61851728:T:C	47	100	0.99	0.04176
12:61851761:C:T	34	91.2	0.99	0.2685
12:61852580:T:C	50	100	1	0.2732
12:61853399:T:C	50	100	1	0.03141
12:61853457:C:T	50	100	1	0.158
12:61853581:G:A	50	100	1	0.01888
12:61853908:A:G	50	100	0.98	0.0276
12:61854727:C:T	50	100	1	0.2778
12:61854887:A:G	50	100	1	0.2284
12:61855152:T:C	50	96	0.94	0.03613
12:61855241:C:A	50	100	1	0.2776
12:61855314:A:G	50	100	1	0.05901
12:61855653:A:G	50	100	1	0.2796
12:61856118:C:T	50	100	1	0.02996
12:61856186:A:G	50	100	1	0.01906
12:61856209:T:C	50	100	1	0.2284
12:61856299:A:T	50	100	1	0.2732
12:61856639:T:G	50	100	1	0.1585
12:61856857:A:T	50	98	1	0.1685
12:61857213:A:G	50	100	1	0.0285
12:61857283:C:T	50	100	1	0.0276
12:61857753:A:G	50	100	1	0.05919
12:61857890:A:G	50	100	1	0.2794
12:61858476:A:G	50	98	1	0.4341
12:61858870:G:A	50	100	0.99	0.2772
12:61859363:A:G	50	100	0.99	0.2772
12:61859376:T:G	50	100	0.99	0.2772
12:61859457:A:T	50	100	0.99	0.2785
12:61859530:G:A	50	98	1	0.1676
12:61859696:T:C	50	100	1	0.276
12:61859772:T:C	50	100	1	0.03377
12:61859818:C:T	50	100	1	0.0256
12:61859927:G:T	50	100	0.99	0.2743
12:61860274:T:C	50	100	1	0.2789
12:61860286:G:A	50	100	1	0.279
12:61860302:A:G	50	100	1	0.2787
12:61860354:T:C	50	100	0.99	0.0285
12:61860548:A:G	50	100	1	0.2787
12:61860637:A:T	50	100	0.99	0.0285
12:61860665:G:C	50	100	1	0.2787
12:61860875:T:C	50	100	1	0.2789
12:61861123:T:G	50	100	1	0.2787
12:61861241:T:C	50	100	1	0.2787
12:61861347:G:A	50	100	0.99	0.2691
12:61861452:G:A	50	100	0.99	0.2734
12:61861507:C:T	50	100	0.99	0.2738
12:61861575:G:C	50	100	0.99	0.2683
12:61861624:C:T	50	100	0.99	0.2731
12:61861634:G:T	50	100	1	0.02651
12:61861696:T:G	50	100	1	0.2756
12:61861715:G:C	50	100	1	0.2711
12:61861757:T:C	50	100	1	0.2758
12:61861924:A:G	50	100	1	0.2756
12:61862071:A:G	50	100	0.99	0.2756
12:61862074:C:T	50	100	0.99	0.2758
12:61862927:T:A	50	98	0.99	0.2843
12:61863203:C:T	50	100	0.95	0.01107
12:61863514:G:A	50	100	0.99	0.03177
12:61863529:A:G	50	98	0.99	0.2899
12:61863790:A:G	50	100	0.95	0.01543
12:61864539:C:T	50	100	0.98	0.02905
12:61864665:C:T	50	96	0.99	0.1803
12:61864942:T:C	50	98	0.99	0.4383
12:61864944:C:T	50	100	1	0.0167
12:61865291:G:A	50	96	0.99	0.1547
12:61865686:A:G	50	100	1	0.0285
12:61865869:A:C	50	100	1	0.02723
12:61865919:C:A	50	98	0.97	0.266
12:61866236:C:T	50	100	0.99	0.0207
12:61866253:T:A	50	96	0.99	0.1585
12:61866298:A:G	50	100	0.98	0.02869
12:61866979:C:T	50	98	0.98	0.1616
12:61867014:G:A	50	92	0.97	0.2812
12:61867085:C:A	50	98	0.99	0.1614
12:61867159:C:T	50	100	0.98	0.02923
12:61867516:C:T	50	100	0.98	0.0118
12:61867622:T:A	50	100	0.98	0.03232
12:61867629:C:T	50	100	1	0.1576
12:61867662:T:C	50	94	0.99	0.3942
12:61867674:C:T	50	100	1	0.1576
12:61867878:T:C	50	100	0.96	0.0285
12:61868489:C:A	50	100	1	0.02741
12:61868594:A:T	50	100	0.99	0.01325
12:61868630:C:G	50	94	0.98	0.3088
12:61868796:T:G	50	100	1	0.1351
12:61869250:G:C	50	100	1	0.1574
12:61869303:C:T	50	100	1	0.1574
12:61869411:C:T	50	98	0.99	0.4573
12:61869425:G:A	50	100	1	0.1574
12:61869864:A:C	50	100	1	0.15
12:61870041:C:A	50	98	0.98	0.22
12:61870159:G:T	50	100	1	0.1521
12:61870214:C:T	50	100	1	0.1521
12:61870241:C:T	50	100	1	0.1521
12:61870610:T:C	50	100	1	0.1523
12:61870695:T:C	50	100	1	0.1521
12:61870961:T:C	50	100	1	0.1516
12:61871052:A:T	50	96	0.98	0.1578
12:61871068:G:A	50	100	1	0.15310000000000001
12:61871568:G:A	50	96	0.98	0.1576
12:61871821:G:A	50	98	0.96	0.06772
12:61871937:C:A	50	100	1	0.1554
12:61872055:G:A	50	100	0.96	0.02596
12:61872236:T:A	50	98	0.99	0.1872
12:61872406:T:A	50	96	0.96	0.4668
12:61872515:G:A	50	100	0.97	0.193
12:61872690:T:C	50	94	0.97	0.1701
12:61872706:C:T	50	96	0.96	0.2193
12:61873058:A:G	50	98	0.98	0.06881
12:61873595:A:G	50	98	0.86	0.07843
12:61874240:G:A	50	100	0.97	0.01307
12:61874511:A:G	50	98	0.92	0.1275
12:61875211:G:T	50	98	0.95	0.0886
12:61875548:A:C	50	100	0.98	0.2017
12:61875936:T:C	50	100	0.98	0.2224
12:61876151:T:C	50	100	0.98	0.06481
12:61876908:A:G	50	100	0.99	0.06481
12:61876951:A:G	50	100	0.99	0.06481
12:61877133:A:T	50	100	1	0.01126
12:61877221:G:C	50	100	0.98	0.2146
12:61877230:A:G	50	100	0.98	0.03268
12:61877312:G:A	50	100	0.99	0.07008
12:61877337:C:T	50	100	0.98	0.06481
12:61877436:G:T	50	100	0.98	0.2064
12:61877602:C:T	50	98	0.95	0.3974
12:61877752:T:G	50	98	0.93	0.1278
12:61877920:T:C	50	82	0.86	0.2769
12:61877922:T:C	50	90	0.9	0.3012
12:61877924:T:C	50	92	0.96	0.2131
12:61878089:C:T	50	98	0.92	0.01398
12:61878363:G:A	50	100	0.94	0.02251
12:61878738:A:G	50	100	0.98	0.2042
12:61878788:C:T	50	100	0.98	0.2716
12:61879128:G:A	50	100	0.98	0.2057
12:61879234:G:A	50	100	0.97	0.02796
12:61879406:G:A	50	100	0.93	0.0118
12:61879443:G:C	50	100	0.98	0.2199
12:61879465:C:T	50	100	0.98	0.0187
12:61879560:A:G	50	100	0.99	0.065
12:61879561:C:A	50	100	0.99	0.065
12:61880246:C:T	50	98	0.95	0.3998
12:61880351:G:T	50	100	0.98	0.2711
12:61880358:A:G	50	100	0.98	0.2013
12:61880411:C:G	50	100	0.97	0.0118
12:61880504:G:T	50	100	0.97	0.02778
12:61880718:C:T	50	100	0.94	0.03268
12:61880809:G:A	49	100	0.95	0.01089
12:61880880:C:T	50	100	1	0.01089
12:61880928:G:T	50	98	0.96	0.3989
12:61881029:G:C	50	98	0.95	0.08805
12:61881278:T:C	50	100	1	0.03649
12:61881684:A:C	50	96	0.94	0.09949
12:61881938:G:A	50	100	0.98	0.2257
12:61882031:A:G	50	100	0.99	0.06028
12:61882087:A:T	50	100	0.98	0.2251
12:61882116:C:T	50	100	0.98	0.03268
12:61882215:C:T	50	98	0.98	0.1779
12:61882691:A:T	50	100	0.98	0.06046
12:61882802:C:T	50	100	0.95	0.06046
12:61883129:C:G	50	98	0.88	0.01325
12:61883130:A:T	50	98	0.88	0.01325
12:61883380:T:C	50	98	0.88	0.01471
12:61883763:A:T	50	98	0.95	0.3361
12:61884115:A:G	50	96	0.89	0.0216
12:61884363:A:G	50	92	0.83	0.1563
12:61884501:T:A	50	98	0.84	0.04611
12:61884920:T:C	50	100	0.84	0.01089
12:61885113:T:G	50	96	0.87	0.01507
12:61885209:G:T	50	100	0.97	0.02378
12:61885356:A:G	50	100	0.9	0.01307
12:61885460:C:G	50	100	0.97	0.02433
12:61885566:G:T	50	100	0.97	0.02433
12:61885599:T:G	50	98	0.86	0.01797
12:61885702:A:G	50	98	0.79	0.01452
12:61885785:C:T	50	100	0.97	0.02505
12:61885804:G:A	49	98	0.95	0.04739
12:61885855:A:C	50	98	0.82	0.08914
12:61885864:C:T	50	100	0.78	0.05011
12:61885880:G:A	50	94	0.85	0.2721
12:61886023:G:A	50	96	0.89	0.1075
12:61886361:G:A	50	100	0.88	0.0118
12:61886398:G:C	50	98	0.74	0.01561
12:61886792:G:T	50	96	0.88	0.03885
12:61887156:C:T	50	100	0.84	0.02778
12:61887269:T:C	50	96	0.96	0.2961
12:61887500:C:T	50	96	0.93	0.04666
12:61887703:C:T	47	89.4	0.97	0.2342
12:61887780:C:T	49	95.9	0.98	0.2304
12:61887851:T:G	50	98	0.91	0.02977
12:61887881:A:G	50	96	0.97	0.4528
12:61888154:T:C	50	98	0.91	0.02959
12:61888462:G:A	50	100	0.95	0.03177
12:61888625:C:T	50	100	0.99	0.0158
12:61888958:T:C	50	100	0.98	0.2347
12:61889008:A:G	50	96	0.95	0.0463
12:61889173:C:G	50	96	0.98	0.2672
12:61889327:G:A	50	96	0.98	0.2974
12:61889753:G:A	50	100	0.96	0.0158
12:61890551:G:A	50	100	0.9	0.01035
12:61890771:C:T	50	100	0.97	0.01616
12:61890813:A:C	50	96	0.97	0.4085
12:61890975:G:A	50	98	0.99	0.2582
12:61891008:C:T	50	100	0.94	0.04103
12:61891257:C:A	50	100	0.99	0.4326
12:61891294:A:T	50	100	0.99	0.2934
12:61891538:C:A	50	98	0.99	0.4884
12:61891546:G:A	50	100	0.94	0.01362
12:61891910:G:A	50	98	0.98	0.04412
12:61892255:G:A	50	100	0.99	0.388
12:61892604:A:C	50	100	0.98	0.0699
12:61892747:G:A	50	100	1	0.4882
12:61892995:G:A	50	100	1	0.2111
12:61893357:T:C	50	100	0.99	0.388
12:61893486:T:A	50	100	0.98	0.02814
12:61893751:C:T	50	100	0.96	0.01761
12:61894917:G:A	50	100	0.99	0.4299
12:61894925:C:T	50	100	1	0.266
12:61894999:T:C	50	98	0.98	0.03885
12:61895382:C:T	50	100	1	0.2115
12:61895601:A:G	50	100	0.96	0.01271
12:61895968:A:G	49	100	0.98	0.08025
12:61896848:T:C	50	100	1	0.4784
12:61896875:C:T	50	100	1	0.4875
12:61896961:T:C	50	100	1	0.2662
12:61897014:C:T	50	100	0.98	0.1356
12:61897168:G:C	50	100	0.95	0.01452
12:61897245:T:C	50	100	1	0.4788
12:61897632:A:G	50	100	0.99	0.3883
12:61897654:T:G	50	100	0.99	0.09405
12:61897857:C:G	50	100	0.95	0.01144
12:61898531:C:A	50	100	1	0.2662
12:61898635:C:A	50	100	1	0.4878
12:61899315:C:T	50	100	0.95	0.01344
12:61899318:G:C	50	100	1	0.488
12:61899750:A:G	50	100	1	0.3411
12:61899864:G:T	50	100	1	0.4877
12:61899962:T:C	50	100	0.95	0.01144
12:61900013:G:A	50	100	0.99	0.2446
12:61900634:T:G	50	100	0.95	0.01107
12:61900896:C:A	50	100	1	0.01089
12:61902005:C:G	50	96	1	0.4873
12:61902048:T:A	50	100	0.99	0.2444
12:61902172:G:A	50	100	0.94	0.01144
12:61902285:A:C	50	98	0.96	0.01761
12:61902331:C:A	50	100	1	0.4875
12:61902400:T:C	50	100	0.98	0.02977
12:61902978:T:A	50	100	1	0.4788
12:61902990:C:T	50	100	1	0.4873
12:61903173:C:T	50	100	0.96	0.01688
12:61903390:C:G	50	100	1	0.4909
12:61903520:C:T	50	98	1	0.2662
12:61904124:C:T	50	100	1	0.2115
12:61904424:A:G	50	100	1	0.2133
12:61904442:C:T	50	100	0.93	0.01144
12:61904779:C:T	50	100	1	0.2663
12:61904848:T:G	50	100	0.98	0.02977
12:61905018:T:G	50	100	1	0.4804
12:61905178:C:T	50	100	0.99	0.08206
12:61905422:A:G	50	100	1	0.2663
12:61905684:C:G	50	100	1	0.2119
12:61906067:T:C	50	100	1	0.2658
12:61906307:G:A	50	100	1	0.2651
12:61906483:T:C	50	100	0.98	0.0276
12:61906855:C:T	50	100	0.98	0.06954
12:61907042:C:T	50	100	0.99	0.08206
12:61907272:G:T	50	100	0.97	0.03486
12:61907352:G:A	50	100	1	0.2647
12:61907397:G:T	50	100	1	0.2653
12:61907562:T:C	50	100	1	0.488
12:61907671:G:C	50	100	1	0.2115
12:61907687:C:T	50	100	1	0.01089
12:61907733:T:C	50	100	1	0.2115
12:61907780:G:T	50	100	1	0.4886
12:61907976:G:A	50	100	1	0.4884
12:61908143:A:C	50	100	0.99	0.2665
12:61908259:C:A	50	98	0.98	0.2453
12:61908288:A:G	50	100	0.99	0.2576
12:61908557:A:G	50	100	1	0.01634
12:61908583:C:G	50	100	0.99	0.2099
12:61908636:T:C	50	100	0.99	0.213
12:61908744:G:A	50	100	0.99	0.2099
12:61909550:C:T	50	98	1	0.2355
12:61909606:C:G	50	98	1	0.2331
12:61909839:C:T	50	100	1	0.2353
12:61910096:G:T	50	98	0.95	0.02705
12:61910153:A:G	50	100	1	0.2353
12:61910197:G:A	50	100	1	0.2373
12:61910455:G:A	50	100	0.99	0.2351
12:61910925:C:A	50	98	0.99	0.2527
12:61911042:C:T	50	98	0.99	0.2482
12:61911079:T:G	50	100	0.99	0.2442
12:61911113:C:T	50	100	0.99	0.2451
12:61911241:C:G	50	100	0.99	0.2322
12:61911346:C:T	50	96	0.98	0.2324
12:61911415:G:C	50	100	0.99	0.0158
12:61911578:A:G	50	98	0.98	0.4933
12:61912605:A:G	50	100	0.98	0.2195
12:61912710:G:C	50	98	0.98	0.2322
12:61912773:T:C	50	98	0.98	0.219
12:61912948:G:C	50	96	0.98	0.3464
12:61913133:G:C	50	100	0.96	0.02342
12:61913305:A:T	50	96	0.94	0.3597
12:61913928:T:G	50	100	0.7	0.01053
12:61914060:G:A	50	96	0.74	0.02142
12:61914660:C:A	50	100	0.98	0.03613
12:61914661:G:A	50	100	1	0.01743
12:61914799:G:A	50	100	1	0.1062
12:61914884:C:T	50	100	0.98	0.05901
12:61914889:A:G	50	98	0.98	0.2869
12:61914963:G:A	50	100	0.99	0.0443
12:61915200:G:A	50	100	0.99	0.03958
12:61915375:T:G	50	98	0.99	0.02451
12:61915386:T:C	50	100	0.98	0.02288
12:61915493:A:T	50	100	1	0.05701
12:61915773:C:T	50	100	1	0.09332
12:61915806:A:G	50	100	0.99	0.2148
12:61915841:T:C	50	100	1	0.06064
12:61915901:C:T	50	100	1	0.05247
12:61915917:C:G	50	100	1	0.01344
12:61916345:A:C	50	96	0.99	0.02524
12:61916467:C:T	50	100	1	0.1207
12:61916591:C:T	50	100	1	0.03613
12:61916915:G:A	50	100	1	0.03413
12:61917763:C:T	50	98	1	0.01943
12:61918013:A:T	50	100	1	0.04938
12:61918320:C:T	50	100	0.98	0.05501
12:61918649:A:G	50	100	1	0.1659
12:61918762:G:A	50	100	1	0.03032
12:61919499:A:C	50	100	1	0.04375
12:61919610:T:A	50	100	1	0.06772
12:61919921:G:A	50	100	1	0.05592
12:61920829:T:G	50	100	1	0.08479
12:61921025:G:T	50	100	1	0.02941
12:61921140:A:G	50	100	1	0.2346
12:61921160:A:C	50	100	1	0.02832
12:61921216:C:T	50	100	0.98	0.0285
12:61921448:C:G	50	100	1	0.1095
12:61921512:G:A	50	100	1	0.05265
12:61921613:A:G	50	100	0.94	0.05519
12:61922016:T:C	50	96	1	0.02542
12:61922266:A:G	50	100	0.99	0.05592
12:61922306:G:A	50	100	1	0.04375
12:61922503:A:G	50	100	1	0.05301
12:61922587:G:A	50	100	1	0.04375
12:61922604:G:A	50	100	1	0.02614
12:61922712:T:A	50	100	1	0.1102
12:61922884:A:G	50	100	1	0.11
12:61922905:G:A	50	100	1	0.01398
12:61922957:G:A	50	100	1	0.08097
12:61923162:G:A	50	100	1	0.01362
12:61923620:A:G	50	100	0.88	0.01307
12:61923791:C:T	50	100	1	0.0138
12:61923847:G:C	50	100	0.99	0.01888
12:61924356:A:T	50	100	1	0.0463
12:61924580:T:C	50	100	1	0.2968
12:61925251:A:G	50	100	1	0.04357
12:61925521:A:G	50	100	1	0.01307
12:61925556:G:A	50	100	1	0.01307
12:61925581:C:A	49	100	1	0.09096
12:61925778:C:G	50	100	0.99	0.1509
12:61926070:C:T	50	100	1	0.03431
12:61926223:G:T	50	100	1	0.05592
12:61926627:C:T	50	100	1	0.06209
12:61926631:C:T	50	100	1	0.1324
12:61926785:A:G	50	100	1	0.03359
12:61927029:C:G	50	96	1	0.03976
12:61927114:T:C	49	100	1	0.01852
12:61927527:G:A	50	100	1	0.06209
12:61928114:G:T	50	100	1	0.04739
12:61928155:C:T	50	100	1	0.02106
12:61928197:A:G	50	100	1	0.05229
12:61928348:G:A	50	100	1	0.1358
12:61928492:C:T	50	100	1	0.1322
12:61928571:C:T	50	100	1	0.2968
12:61928776:C:A	50	100	1	0.08097
12:61929258:G:A	50	100	1	0.01325
12:61929590:G:A	50	96	1	0.06245
12:61929591:A:G	50	96	1	0.06881
12:61929608:G:A	49	95.9	1	0.08097
12:61929627:C:A	50	96	1	0.3649
12:61929652:C:T	49	98	0.99	0.3052
12:61930073:C:T	50	100	1	0.05065
12:61930163:T:A	50	96	1	0.04285
12:61930434:T:A	50	100	1	0.0207
12:61930943:T:C	50	100	1	0.02306
12:61931041:T:C	50	100	1	0.08442
12:61931115:C:T	50	100	1	0.04357
12:61931116:G:A	50	100	1	0.01561
12:61931406:G:T	50	100	1	0.01307
12:61931589:C:T	50	100	1	0.1643
12:61931860:G:T	50	100	0.99	0.1058
12:61931933:C:T	50	100	0.98	0.0846
12:61932403:A:G	50	100	1	0.0561
12:61932558:G:A	50	100	1	0.01452
12:61932688:C:T	50	100	1	0.08424
12:61932692:G:A	50	100	1	0.05592
12:61932725:C:T	50	100	1	0.05592
12:61932794:C:A	50	100	1	0.2965
12:61932928:T:A	50	100	1	0.04357
12:61933244:C:G	50	100	1	0.0463
12:61933251:T:C	50	98	0.89	0.0138
12:61933296:T:G	50	100	1	0.01307
12:61933311:A:T	50	100	1	0.0561
12:61933794:G:T	50	100	1	0.1015
12:61934186:T:C	50	100	1	0.08424
12:61934224:A:G	50	100	1	0.08424
12:61934350:A:T	50	100	1	0.01561
12:61935070:T:A	50	100	1	0.08043
12:61935212:A:G	50	100	1	0.02088
12:61935561:G:C	50	100	1	0.04357
12:61936215:T:C	50	98	1	0.0394
12:61936568:A:G	50	100	1	0.08007
12:61936687:C:A	50	100	1	0.1022
12:61936714:T:C	50	100	1	0.01307
12:61937058:A:T	50	100	1	0.05301
12:61937096:T:A	50	98	1	0.3057
12:61937424:C:T	50	100	1	0.08061
12:61937721:A:G	50	100	1	0.04357
12:61937822:A:G	50	98	1	0.03486
12:61938708:G:A	50	98	1	0.1336
12:61939416:C:T	50	100	1	0.01743
12:61939968:T:C	50	100	1	0.05265
12:61940137:A:G	50	100	1	0.07153
12:61940302:G:A	50	98	1	0.2066
12:61940307:C:G	50	100	1	0.04375
12:61940578:A:C	50	100	1	0.04375
12:61940773:T:C	50	98	1	0.2847
12:61940873:G:A	50	100	1	0.102
12:61941219:C:T	50	100	0.99	0.02451
12:61941260:C:T	50	100	1	0.04375
12:61941360:C:T	50	100	1	0.04575
12:61941499:C:A	50	100	1	0.04575
12:61941595:T:C	49	100	1	0.2872
12:61941601:G:C	50	100	1	0.01325
12:61941645:C:T	49	100	1	0.08079
12:61941646:G:T	49	98	1	0.3882
12:61941709:G:C	50	100	1	0.2997
12:61941870:T:A	50	100	1	0.04593
12:61942036:A:C	49	95.9	1	0.2887
12:61942192:C:G	46	97.8	1	0.03431
12:61942288:C:G	49	100	1	0.06954
12:61942416:G:A	50	100	0.99	0.01071
12:61942679:G:A	33	87.9	0.97	0.1512
12:61943285:A:C	50	100	1	0.02905
12:61943424:T:A	50	98	0.81	0.01816
12:61943561:C:T	50	98	1	0.05537
12:61943565:C:T	50	98	0.98	0.05628
12:61943732:T:C	50	100	1	0.08442
12:61943764:T:C	50	100	0.96	0.09187
12:61944080:A:G	41	78	0.99	0.3891
12:61944476:G:A	49	100	0.93	0.0138
12:61944552:C:T	47	100	0.97	0.05864
12:61944670:C:A	48	97.9	0.96	0.0158
12:61945073:C:T	49	95.9	1	0.01362
12:61945299:C:T	47	89.4	1	0.08261
12:61945344:A:G	49	95.9	1	0.07135
12:61945630:A:G	50	100	1	0.05084
12:61945764:T:C	49	98	1	0.04575
12:61945861:C:T	49	91.8	1	0.04375
12:61946240:A:C	50	100	1	0.06209
12:61946242:C:A	50	100	1	0.06736
12:61946413:C:T	47	91.5	1	0.06155
12:61947320:G:T	48	100	0.99	0.1022
12:61947461:A:G	50	100	1	0.358
12:61947490:A:T	50	100	1	0.06917
12:61947545:G:T	50	100	0.99	0.04339
12:61947613:G:A	50	100	1	0.05519
12:61947692:A:G	50	100	1	0.04285
12:61948006:G:T	50	100	1	0.293
12:61948440:A:T	50	100	1	0.01725
12:61948702:T:C	50	100	1	0.08442
12:61949217:G:A	50	100	1	0.01325
12:61949349:C:G	50	100	1	0.09822
12:61950129:T:C	50	100	1	0.01725
12:61950755:C:T	50	100	1	0.161
12:61950969:T:G	50	100	1	0.01398
12:61951362:G:A	50	100	1	0.06209
12:61951695:C:G	50	98	1	0.2834
12:61951936:G:A	50	100	1	0.04303
12:61951941:C:G	50	100	1	0.05519
12:61952148:A:T	50	98	1	0.06209
12:61952169:A:C	50	100	1	0.04303
12:61952371:T:G	50	100	1	0.2927
12:61952483:T:G	50	98	1	0.3066
12:61952588:G:T	50	100	1	0.1058
12:61952727:G:T	50	100	0.99	0.01834
12:61952872:G:A	50	100	1	0.0236
12:61953041:C:G	50	100	1	0.08442
12:61953314:C:A	50	100	1	0.01307
12:61953343:A:C	50	98	0.98	0.1814
12:61954330:G:A	50	100	1	0.03377
12:61954396:G:A	50	100	1	0.04375
12:61954403:T:C	50	100	1	0.08442
12:61954601:C:T	50	98	1	0.03032
12:61954606:G:A	50	100	1	0.01398
12:61954622:A:G	50	100	1	0.02088
12:61954851:C:A	50	100	1	0.106
12:61955075:G:A	50	100	1	0.05519
12:61955580:G:A	50	98	1	0.02959
12:61955665:A:T	41	100	0.9	0.0345
12:61956076:G:A	50	98	1	0.1841
12:61956831:G:A	50	96	1	0.1349
12:61957069:G:T	50	100	1	0.06754
12:61957345:C:T	50	98	1	0.3883
12:61957515:G:A	50	100	1	0.09858
12:61957524:C:T	50	100	1	0.02596
12:61958371:C:T	50	100	1	0.05247
12:61958674:A:G	50	100	1	0.06808
12:61959056:G:A	50	100	0.96	0.02977
12:61959679:G:A	50	98	1	0.3902
12:61959708:A:G	50	100	1	0.03413
12:61959903:C:T	50	100	1	0.3043
12:61959920:T:G	50	100	1	0.0512
12:61960588:C:A	50	100	1	0.09858
12:61960808:G:T	50	100	0.99	0.01834
12:61961712:G:A	50	100	0.98	0.05428
12:61962259:C:T	50	100	0.99	0.09477
12:61962897:C:T	50	100	1	0.08424
12:61963188:A:G	50	100	1	0.04339
12:61963194:G:A	50	100	1	0.05174
12:61963339:A:T	50	100	1	0.01053
12:61963382:G:A	50	100	1	0.01852
12:61964446:C:A	50	100	1	0.09804
12:61964511:T:C	50	100	1	0.06954
12:61964527:C:T	50	100	1	0.01071
12:61965243:G:T	50	100	1	0.0679
12:61965321:A:G	50	100	1	0.0679
12:61965330:A:G	50	100	1	0.09931
12:61965430:T:C	50	100	1	0.01707
12:61965683:T:C	50	100	1	0.02288
12:61966359:G:T	50	100	1	0.01561
12:61966598:G:A	50	100	1	0.2896
12:61967013:T:A	50	100	1	0.05501
12:61967279:G:T	50	100	1	0.05501
12:61967640:C:G	50	100	1	0.01398
12:61969062:C:T	50	94	1	0.4263
12:61969090:G:A	50	100	0.93	0.01307
12:61969119:A:G	50	98	1	0.04539
12:61969416:G:A	50	98	1	0.2229
12:61969573:G:C	50	94	1	0.4564
12:61970668:G:T	50	100	1	0.01289
12:61971393:C:T	50	96	1	0.3041
12:61971463:C:T	50	100	1	0.04521
12:61971464:G:A	50	100	1	0.01053
12:61971737:G:A	50	100	1	0.1496
12:61972251:T:C	50	100	1	0.01471
12:61972562:T:G	50	98	1	0.2326
12:61972727:A:G	50	100	0.99	0.08824
12:61972800:T:C	50	98	1	0.3299
12:61973303:A:C	50	98	1	0.1881
12:61973650:C:T	50	98	1	0.2322
12:61973754:A:T	50	100	0.98	0.02705
12:61973801:G:C	50	100	1	0.02923
12:61974803:A:G	49	100	1	0.02923
12:61975388:G:A	50	98	1	0.1627
12:61975603:G:A	50	100	0.98	0.04285
12:61975659:T:A	50	96	0.99	0.3312
12:61976081:C:T	50	98	1	0.2447
12:61976448:T:C	50	98	1	0.2471
12:61976858:C:A	50	98	1	0.2358
12:61976926:A:G	50	100	0.99	0.08624
12:61976998:C:A	50	100	0.98	0.01852
12:61977006:T:C	50	98	0.99	0.2046
12:61977062:A:T	50	100	1	0.03577
12:61978036:T:G	50	98	0.99	0.2691
12:61978254:A:T	50	100	1	0.03232
12:61978347:C:G	50	100	1	0.05192
12:61978990:A:C	50	100	0.96	0.1405
12:61979033:T:G	50	100	1	0.02179
12:61979177:A:G	50	94	0.98	0.221
12:61979463:G:T	50	100	1	0.03304
12:61980104:C:T	50	98	0.99	0.4631
12:61980285:G:A	50	100	1	0.0216
12:61980336:C:T	50	100	0.97	0.0138
12:61980412:C:T	50	100	0.98	0.01289
12:61980741:G:A	50	98	0.98	0.1752
12:61980796:C:T	50	100	0.98	0.0305
12:61981288:C:T	50	100	0.99	0.07934
12:61981626:G:A	50	100	0.99	0.3226
12:61982064:G:C	50	100	1	0.0216
12:61982291:G:T	50	100	0.99	0.4704
12:61982584:T:G	50	100	1	0.09731
12:61982672:C:G	50	100	0.96	0.04866
12:61982703:T:C	50	100	1	0.01362
12:61983116:G:C	50	100	0.99	0.07861
12:61983642:G:A	50	100	0.98	0.1211
12:61983692:C:T	50	100	0.99	0.04975
12:61983720:C:T	50	96	0.98	0.2175
12:61983911:C:T	50	100	1	0.01561
12:61984004:T:C	50	100	0.99	0.3028
12:61986288:C:T	50	100	0.99	0.04975
12:61986726:G:A	50	100	0.98	0.0276
12:61987161:A:C	50	100	0.99	0.3738
12:61987514:T:C	50	100	1	0.01362
12:61987632:C:T	50	98	0.99	0.4074
12:61988163:T:G	50	100	0.99	0.04975
12:61989414:G:A	50	100	0.99	0.05773
12:61989601:G:A	50	100	1	0.02505
12:61990046:A:G	50	96	0.97	0.1594
12:61990161:A:G	50	98	0.98	0.01362
12:61990164:A:T	50	100	0.99	0.02142
12:61990717:C:T	50	100	0.93	0.05483
12:61990819:G:A	50	100	0.94	0.04448
12:61991147:A:G	50	100	0.87	0.01688
12:61991748:T:C	49	100	0.9	0.0276
12:61991992:T:C	50	100	0.97	0.106
12:61992819:A:G	50	100	0.98	0.1997
12:61993127:C:T	50	100	0.96	0.1318
12:61993402:A:G	50	100	0.99	0.1997
12:61993501:T:C	50	100	0.99	0.1993
12:61993506:T:C	50	100	0.99	0.1995
12:61993805:C:T	50	100	0.98	0.2202
12:61993806:G:A	50	100	0.97	0.2266
12:61993812:T:C	50	100	0.93	0.01253
12:61993994:C:T	50	100	0.98	0.1663
12:61994794:T:C	50	100	0.98	0.02596
12:61994870:A:G	50	100	0.76	0.02651
12:61995134:T:A	50	100	0.97	0.2502
12:61995506:G:A	50	100	0.97	0.2242
12:61995656:A:T	50	98	1	0.1334
12:61995973:T:C	50	98	0.99	0.05138
12:61995981:C:A	50	100	1	0.0374
12:61996329:T:A	50	100	0.92	0.01834
12:61996843:A:G	50	98	0.98	0.02669
12:61996845:C:T	50	98	0.93	0.01398
12:61996987:A:G	50	100	1	0.114
12:61997193:A:G	50	88	0.96	0.345
12:61997195:A:G	49	91.8	0.98	0.3972
12:61997197:A:G	49	95.9	0.98	0.1124
12:61997199:A:G	50	94	0.98	0.1102
12:61997201:A:G	50	92	0.98	0.1104
12:61997283:G:C	50	100	0.95	0.02487
12:61997385:A:G	50	100	0.98	0.1049
12:61997392:A:G	50	100	0.98	0.1051
12:61997481:C:A	50	100	0.95	0.02832
12:61997715:T:C	50	98	0.98	0.01362
12:61997771:A:T	50	100	0.97	0.02905
12:61997807:T:A	50	100	1	0.0374
12:61997845:T:C	50	100	0.98	0.1354
12:61998599:T:G	50	100	1	0.03758
12:61998767:G:A	50	100	0.97	0.0866
12:61999109:T:A	50	98	1	0.1416
12:61999263:A:T	50	100	0.99	0.226
12:61999472:G:A	50	100	1	0.01253
12:61999476:C:T	50	100	0.98	0.1347
12:61999744:G:A	50	98	0.99	0.01344
12:62000012:T:C	50	100	1	0.01253
12:62000044:G:T	50	100	0.99	0.2262
12:62000477:G:A	48	93.8	0.91	0.1284
12:62000485:C:G	48	89.6	0.91	0.222
12:62000714:C:A	37	91.9	0.9	0.3479
12:62001606:G:A	50	100	0.99	0.3341
12:62001626:G:A	50	100	0.99	0.2269
12:62001683:T:C	50	100	0.99	0.3341
12:62001687:G:A	50	100	0.99	0.3341
12:62001931:C:T	50	100	0.98	0.2351
12:62001939:C:A	50	100	1	0.03758
12:62001993:A:G	50	100	0.99	0.03068
12:62002131:C:T	50	100	1	0.03758
12:62002153:A:C	50	100	0.99	0.2351
12:62002228:T:C	50	100	1	0.1075
12:62002551:G:A	50	100	0.99	0.01344
12:62002850:G:A	50	100	0.99	0.2264
12:62002915:C:T	50	100	0.99	0.1934
12:62002945:C:T	50	100	0.99	0.1926
12:62002984:C:T	50	100	1	0.01344
12:62002991:T:A	50	100	0.99	0.1926
12:62003279:T:C	50	100	0.96	0.02832
12:62003602:T:C	50	100	0.99	0.07934
12:62003774:G:A	50	100	1	0.1073
12:62003962:C:T	50	100	1	0.1073
12:62004266:A:T	50	100	1	0.193
12:62004268:T:A	50	100	0.99	0.2248
12:62004337:A:G	50	100	1	0.03776
12:62004509:C:T	50	100	0.99	0.193
12:62004636:G:A	50	100	1	0.03776
12:62004733:A:G	50	100	0.99	0.07916
12:62004776:A:C	50	100	0.99	0.4699
12:62004912:T:A	50	100	1	0.02651
12:62004942:T:C	50	100	1	0.03776
12:62005289:A:G	50	100	1	0.1106
12:62005305:C:T	50	98	0.99	0.2108
12:62005313:A:G	50	100	1	0.01271
12:62005800:C:T	50	98	0.99	0.2104
12:62005843:G:A	50	100	1	0.1761
12:62005941:A:C	50	98	0.99	0.2104
12:62006010:C:A	50	100	0.97	0.2162
12:62006053:A:G	50	100	0.98	0.219
12:62006358:C:A	50	100	0.98	0.06373
12:62007137:C:T	50	100	0.95	0.2242
12:62007327:T:C	50	98	0.98	0.1801
12:62007342:A:T	50	96	0.98	0.4345
12:62007390:C:T	50	100	0.99	0.3092
12:62007612:T:A	50	100	0.99	0.1532
12:62008254:G:A	50	100	0.99	0.09804
12:62008970:A:G	50	100	1	0.04303
12:62009183:G:A	50	100	1	0.3072
12:62009302:T:A	50	98	0.99	0.4346
12:62009320:C:T	50	100	0.99	0.2017
12:62009545:A:G	50	98	0.97	0.01834
12:62009599:A:G	50	100	1	0.3072
12:62009915:G:C	50	100	1	0.3072
12:62009971:G:T	50	98	0.92	0.01107
12:62009972:C:A	50	100	1	0.1532
12:62010021:T:C	50	100	1	0.04303
12:62010167:C:T	49	100	1	0.06881
12:62010210:A:G	49	95.9	1	0.3132
12:62010231:C:T	49	95.9	1	0.3072
12:62010232:G:A	49	95.9	1	0.4412
12:62010306:C:T	50	100	0.95	0.01471
12:62010354:T:C	49	100	1	0.3161
12:62010367:G:A	50	100	0.99	0.2451
12:62010512:G:C	50	100	1	0.3163
12:62010593:G:A	50	100	1	0.3132
12:62010611:C:T	49	100	1	0.1
12:62010642:G:A	49	100	1	0.3128
12:62010782:C:T	48	100	1	0.1536
12:62010832:A:G	43	97.7	0.97	0.1031
12:62010885:T:G	39	87.2	0.87	0.1552
12:62010900:G:A	39	92.3	0.94	0.1008
12:62010979:C:T	28	78.6	0.96	0.2556
12:62010997:G:A	29	82.8	0.99	0.2513
12:62011034:A:G	29	96.6	1	0.3161
12:62011110:G:A	50	100	1	0.3074
12:62011135:C:A	50	98	0.99	0.179
12:62011230:G:T	50	98	0.99	0.1788
12:62012062:A:G	50	100	1	0.3164
12:62012263:A:G	50	100	1	0.3164
12:62012390:A:G	50	98	1	0.2469
12:62012433:G:C	50	100	1	0.3134
12:62012557:C:T	50	98	1	0.2469
12:62012573:T:C	50	100	1	0.06935
12:62012795:A:G	50	98	1	0.2469
12:62012876:T:G	50	98	1	0.4328
12:62012996:C:T	50	100	1	0.04339
12:62013292:G:T	50	100	0.95	0.07534
12:62013661:T:C	50	100	1	0.08878
12:62013672:A:C	50	98	1	0.4441
12:62014311:A:T	50	98	1	0.2478
12:62014792:T:A	50	100	0.99	0.02215
12:62014927:C:T	50	100	1	0.1022
12:62015005:C:T	50	98	1	0.2482
12:62015100:T:C	50	100	1	0.1536
12:62015184:T:A	50	100	1	0.04321
12:62015501:T:A	50	100	1	0.04321
12:62016465:T:C	50	100	0.97	0.01416
12:62017113:A:T	50	100	1	0.2776
12:62017620:C:T	50	100	1	0.2629
12:62017823:G:A	50	100	1	0.2776
12:62018411:G:T	50	100	1	0.2714
12:62018565:A:C	50	100	1	0.0886
12:62018643:C:T	50	100	1	0.2195
12:62019017:T:C	50	100	1	0.1118
12:62019040:A:C	50	100	1	0.02723
12:62019267:C:T	50	100	1	0.2805
12:62019375:T:C	49	95.9	1	0.1409
12:62019643:G:C	49	98	1	0.2774
12:62019851:A:G	50	100	1	0.1055
12:62020080:C:T	50	100	0.87	0.01489
12:62020271:A:G	50	100	1	0.2776
12:62020278:T:C	50	100	1	0.2689
12:62020313:C:T	50	100	0.97	0.01434
12:62020338:T:C	50	100	1	0.2689
12:62020475:A:G	50	100	1	0.2689
12:62020622:C:T	50	100	1	0.2776
12:62020675:A:G	50	100	1	0.2776
12:62020796:C:G	50	100	1	0.2774
12:62020882:A:G	50	100	1	0.2687
12:62021151:A:G	50	100	1	0.2653
12:62021319:C:G	50	100	1	0.2653
12:62021593:C:G	50	100	1	0.2651
12:62021792:A:T	50	100	1	0.2683
12:62021866:G:A	50	100	0.96	0.02215
12:62022125:C:T	50	100	1	0.2653
12:62022960:G:A	50	100	1	0.2653
12:62023008:T:C	50	100	1	0.2683
12:62023393:G:A	50	100	1	0.2507
12:62023795:A:G	50	100	1	0.2629
12:62024136:C:T	50	100	1	0.03159
12:62024308:T:C	50	100	1	0.08896
12:62024568:T:C	50	100	0.98	0.02288
12:62024841:C:T	50	100	0.99	0.2438
12:62025148:A:G	50	98	0.99	0.2446
12:62025152:A:G	50	100	0.99	0.2006
12:62025229:A:G	50	100	0.98	0.3034
12:62025288:A:C	50	100	0.99	0.203
12:62025519:G:T	50	100	0.98	0.09949
12:62026100:T:C	50	100	0.99	0.0207
12:62026131:C:T	50	100	1	0.01035
12:62026382:G:A	50	100	1	0.339
12:62026550:C:T	50	100	0.99	0.08097
12:62027178:A:T	50	100	1	0.126
12:62028389:C:T	50	100	0.99	0.06899
12:62028605:G:A	50	100	0.99	0.04158
12:62028646:A:G	50	100	1	0.0207
12:62028786:T:A	50	100	1	0.2721
12:62029084:C:T	50	100	0.99	0.07771
12:62029208:C:T	50	100	0.99	0.06917
12:62029258:A:G	50	100	0.99	0.08515
12:62029296:A:G	50	100	1	0.02524
12:62029323:A:C	50	98	0.99	0.175
12:62029627:A:T	50	98	0.99	0.3065
12:62029785:G:A	50	98	1	0.2721
12:62029982:T:G	50	98	0.99	0.175
12:62030068:G:A	50	98	1	0.2616
12:62031121:T:C	50	100	1	0.08515
12:62031348:T:C	50	100	1	0.08515
12:62031650:G:T	50	100	1	0.01979
12:62031773:T:C	50	100	1	0.01979
12:62031837:A:G	50	100	1	0.04158
12:62031960:C:T	50	100	1	0.0207
12:62032129:T:C	50	100	0.95	0.01216
12:62032249:G:C	50	98	1	0.1511
12:62032448:T:C	50	100	1	0.06972
12:62032835:A:T	50	100	1	0.04158
12:62032908:C:T	50	100	1	0.0118
12:62033017:T:C	50	100	1	0.06917
12:62033092:G:A	50	100	0.99	0.0118
12:62033261:C:A	50	98	0.99	0.2665
12:62033363:C:G	50	100	1	0.01979
12:62033497:G:A	50	100	1	0.02106
12:62033541:C:T	50	100	1	0.01979
12:62034156:T:C	50	98	1	0.1122
12:62034287:A:C	50	100	1	0.207
12:62034568:C:T	50	100	0.96	0.04158
12:62034604:T:C	50	100	1	0.07952
12:62035112:G:A	50	100	1	0.2591
12:62035555:T:G	50	98	0.91	0.01779
12:62035692:C:T	49	98	1	0.1652
12:62035702:T:C	50	98	1	0.04139
12:62035781:G:T	50	100	1	0.07952
12:62036035:C:T	50	100	1	0.04139
12:62036067:C:T	50	100	0.88	0.01253
12:62036431:G:A	50	100	1	0.1418
12:62036777:C:T	50	98	1	0.1509
12:62037037:G:C	50	100	1	0.07934
12:62037307:G:A	50	100	1	0.01035
12:62037992:A:T	50	100	1	0.2729
12:62038926:T:C	50	98	0.93	0.02796
12:62039665:C:T	50	100	1	0.02106
12:62039988:T:C	50	100	1	0.01434
12:62040458:A:C	50	100	1	0.2723
12:62040797:G:C	50	98	1	0.03159
12:62041542:C:T	50	100	1	0.1649
12:62041740:T:C	50	100	1	0.4947
12:62042165:T:A	50	100	1	0.2691
12:62042169:G:T	50	98	1	0.112
12:62042188:G:C	50	100	1	0.06899
12:62042428:T:C	50	94	0.91	0.03232
12:62042430:C:T	50	92	0.95	0.0846
12:62042432:C:T	50	100	0.88	0.0305
12:62042434:T:C	49	89.8	0.92	0.1122
12:62042784:C:A	50	100	1	0.1647
12:62043207:C:T	50	100	1	0.06899
12:62043227:C:T	50	100	1	0.06899
12:62043451:C:T	50	98	0.98	0.2642
12:62043502:C:T	50	98	0.98	0.03195
12:62043518:G:A	50	100	1	0.04139
12:62043580:T:C	50	100	1	0.02124
12:62043739:G:A	50	100	0.98	0.03177
12:62043923:G:A	50	100	1	0.1285
12:62044016:C:T	50	98	0.99	0.2814
12:62044042:C:T	50	100	1	0.03159
12:62044678:G:A	50	100	1	0.03177
12:62045124:T:C	50	100	1	0.09695
12:62045450:C:T	50	98	0.99	0.1089
12:62046001:A:G	50	98	0.99	0.1129
12:62047210:G:C	50	100	1	0.04158
12:62047464:C:A	50	100	0.99	0.4601
12:62047762:T:G	50	100	1	0.02124
12:62047799:T:C	50	98	1	0.4388
12:62048093:A:G	50	100	1	0.439
12:62048163:G:A	50	100	1	0.3974
12:62048282:G:A	50	100	0.99	0.1351
12:62049007:T:C	50	100	1	0.03486
12:62049291:C:T	50	96	0.81	0.01325
12:62049492:G:A	50	100	1	0.02124
12:62049514:T:C	50	100	1	0.02124
12:62049524:A:T	50	100	0.99	0.01053
12:62049847:T:C	50	100	1	0.4388
12:62050428:C:T	50	100	1	0.06245
12:62050429:G:T	50	100	1	0.04139
12:62050441:A:G	50	98	1	0.1509
12:62051098:G:C	50	100	1	0.02124
12:62051140:G:A	50	100	1	0.01035
12:62051508:C:A	50	100	1	0.213
12:62052364:T:G	50	100	1	0.02106
12:62052421:G:A	50	100	1	0.4493
12:62052666:C:T	50	100	1	0.03177
12:62052676:G:T	50	100	1	0.04139
12:62052715:C:G	50	100	1	0.4493
12:62052991:G:T	50	100	1	0.06881
12:62053397:A:G	50	100	1	0.4492
12:62053751:C:T	50	100	1	0.1509
12:62053881:C:T	50	100	1	0.1511
12:62054143:T:C	50	100	1	0.1509
12:62054491:T:C	50	100	1	0.02142
12:62054592:T:C	50	100	0.96	0.02814
12:62054716:T:C	50	98	1	0.01144
12:62054899:C:A	50	100	1	0.01017
12:62055154:C:G	50	100	0.99	0.03631
12:62055281:A:G	50	100	1	0.3644
12:62055484:A:G	50	100	1	0.4495
12:62055695:A:C	50	100	1	0.01035
12:62055828:T:A	50	100	1	0.02433
12:62056184:T:C	50	100	1	0.02433
12:62056282:A:G	50	100	1	0.02433
12:62056655:G:T	50	100	1	0.2513
12:62056910:T:C	50	100	1	0.02124
12:62056999:C:G	50	100	1	0.06899
12:62057036:C:T	50	100	1	0.3729
12:62057572:T:C	50	100	0.98	0.04847
12:62057720:A:G	50	98	0.95	0.01924
12:62057814:T:C	50	100	1	0.3656
12:62057885:G:A	50	100	1	0.06899
12:62058152:G:A	50	100	1	0.3729
12:62058237:G:A	50	100	1	0.08115
12:62058354:T:C	50	100	1	0.03504
12:62058627:T:C	50	100	1	0.4009
12:62058706:T:A	50	100	1	0.1514
12:62058813:T:G	50	100	1	0.02142
12:62058827:G:A	50	100	1	0.0118
12:62058886:G:A	50	100	1	0.04121
12:62058905:T:C	50	100	0.84	0.01271
12:62059257:C:T	49	98	1	0.4501
12:62059298:C:T	50	100	1	0.02142
12:62059703:C:T	50	98	1	0.348
12:62059744:C:T	50	98	1	0.1512
12:62059837:T:C	50	100	1	0.02106
12:62059885:A:T	50	98	1	0.1512
12:62060171:A:G	50	100	1	0.01471
12:62060561:T:C	50	98	1	0.1511
12:62060743:G:C	50	100	1	0.03141
12:62060883:A:G	50	100	1	0.02397
12:62060951:A:G	50	98	1	0.2783
12:62061190:C:T	50	98	1	0.3635
12:62061326:G:T	50	100	1	0.06826
12:62061409:A:G	50	100	0.99	0.01144
12:62061499:C:T	50	100	1	0.3664
12:62061723:T:A	50	100	1	0.3638
12:62061930:G:T	50	100	1	0.3669
12:62061958:G:A	50	100	1	0.01943
12:62062340:G:A	50	98	1	0.4493
12:62062360:G:A	50	98	1	0.4493
12:62062449:A:G	50	98	1	0.1512
12:62062774:C:T	50	100	1	0.02106
12:62062850:C:G	50	100	0.98	0.08987
12:62063045:A:G	50	100	1	0.01688
12:62063161:C:T	50	100	1	0.03159
12:62063579:G:A	50	98	1	0.2997
12:62063635:A:G	50	98	1	0.2997
12:62063722:A:G	50	100	1	0.03195
12:62063824:A:G	50	98	0.99	0.1451
12:62064147:C:T	50	100	0.99	0.2502
12:62064335:T:C	50	98	0.97	0.1331
12:62064339:G:A	50	100	0.97	0.03522
12:62064557:G:A	50	100	1	0.02633
12:62064943:G:A	50	100	0.99	0.242
12:62065545:T:C	50	100	0.99	0.4145
12:62065569:C:T	50	100	0.99	0.2542
12:62065727:T:C	50	100	1	0.02215
12:62065731:T:C	50	100	1	0.2879
12:62065979:A:G	50	100	1	0.02215
12:62066335:A:G	50	100	1	0.4147
12:62066361:A:T	50	100	1	0.254
12:62067055:T:C	50	98	0.98	0.01198
12:62067097:C:T	50	100	1	0.276
12:62067217:C:T	50	100	0.99	0.06808
12:62067365:G:A	50	100	1	0.03377
12:62067441:G:A	50	100	0.97	0.02179
12:62068085:A:C	50	100	0.89	0.01797
12:62068252:T:C	50	100	0.98	0.01707
12:62068273:A:C	50	100	1	0.03686
12:62068294:T:C	50	100	1	0.2761
12:62068482:C:G	50	100	1	0.2763
12:62068515:A:C	50	100	1	0.1425
12:62068608:G:C	50	100	1	0.01652
12:62069155:G:A	50	100	1	0.2549
12:62069543:A:G	50	100	1	0.02505
12:62069631:A:G	50	100	1	0.2767
12:62069922:A:C	50	100	1	0.2547
12:62070025:C:A	50	100	0.98	0.01707
12:62070057:A:G	50	100	1	0.2798
12:62070198:T:G	50	100	1	0.2876
12:62070259:C:T	50	100	1	0.28
12:62070357:T:C	50	100	1	0.1427
12:62070392:C:T	50	100	1	0.2801
12:62070458:T:C	50	100	0.98	0.01707
12:62070553:A:G	50	98	1	0.295
12:62071114:A:T	50	98	1	0.4172
12:62071281:G:A	50	100	0.93	0.02469
12:62072108:A:G	50	100	1	0.06899
12:62072129:C:T	50	100	1	0.2845
12:62072192:C:T	49	100	1	0.3912
12:62072352:C:A	50	100	1	0.07589
12:62072981:A:G	50	100	1	0.285
12:62073120:G:T	50	100	0.99	0.1333
12:62073205:C:T	50	98	1	0.02705
12:62073554:G:A	50	100	1	0.03722
12:62074179:T:A	50	100	0.99	0.02415
12:62074209:G:T	50	100	0.98	0.01707
12:62074403:C:A	49	100	1	0.2852
12:62074407:A:T	49	100	1	0.02959
12:62074616:T:C	50	100	1	0.02814
12:62075271:A:G	50	100	1	0.02269
12:62075677:C:T	50	100	1	0.2852
12:62076032:C:T	50	100	1	0.06899
12:62076438:A:C	50	100	1	0.1342
12:62076544:T:C	50	100	1	0.06954
12:62076679:G:C	50	100	0.98	0.01707
12:62076710:A:T	50	100	1	0.0374
12:62077116:A:C	50	100	1	0.285
12:62077170:T:C	50	100	0.99	0.02415
12:62077413:A:G	50	100	1	0.03722
12:62077677:C:G	50	100	1	0.3099
12:62077700:T:C	50	100	1	0.02269
12:62077845:T:G	50	100	1	0.02015
12:62078076:C:T	50	100	1	0.06899
12:62078554:G:A	50	100	1	0.02269
12:62078559:A:G	50	100	0.97	0.01362
12:62078586:T:G	50	100	0.99	0.02415
12:62078655:T:C	50	100	1	0.1342
12:62078660:C:T	50	100	0.99	0.02415
12:62078742:A:G	50	100	0.99	0.02415
12:62078790:G:A	50	100	1	0.285
12:62079089:G:A	50	100	1	0.02342
12:62079402:C:T	50	100	0.99	0.09277
12:62079474:G:A	50	100	1	0.02015
12:62079679:T:A	50	96	0.94	0.07389
12:62080244:T:C	50	100	1	0.03722
12:62080401:G:A	50	100	1	0.03286
12:62080576:A:G	50	100	0.99	0.2591
12:62080744:A:C	50	100	0.94	0.08097
12:62080897:A:G	50	100	1	0.02288
12:62081015:A:G	50	100	1	0.03885
12:62081029:C:T	50	100	1	0.0207
12:62081129:A:T	50	100	0.95	0.0354
12:62081563:C:T	50	100	0.95	0.03686
12:62081732:G:A	50	100	0.99	0.02378
12:62081811:A:T	50	100	0.94	0.01725
12:62081817:T:A	50	100	1	0.01997
12:62082028:G:A	50	100	1	0.03722
12:62082219:T:C	50	100	1	0.02378
12:62082508:A:G	50	100	0.99	0.1149
12:62082957:A:G	50	100	0.99	0.128
12:62083222:T:C	50	100	1	0.03758
12:62083406:G:C	50	100	1	0.09023
12:62084605:G:C	50	100	1	0.218
12:62084837:C:T	50	100	1	0.0187
12:62084847:T:A	50	100	1	0.266
12:62085751:A:G	50	100	1	0.03758
12:62085860:G:A	50	100	0.98	0.01979
12:62086206:A:C	50	88	0.96	0.449
12:62086284:A:C	50	100	1	0.03758
12:62086573:T:A	50	100	1	0.2585
12:62086680:A:C	50	100	1	0.4826
12:62087166:G:T	50	100	0.98	0.0374
12:62087320:C:T	50	100	1	0.09096
12:62087409:C:T	50	100	0.99	0.09078
12:62087959:C:T	50	100	1	0.03558
12:62088007:T:C	50	100	1	0.2239
12:62088050:G:A	50	100	1	0.2574
12:62088345:T:A	50	100	0.98	0.0345
12:62088545:T:C	49	98	1	0.2576
12:62088803:C:T	50	100	1	0.1298
12:62088875:T:G	49	98	0.99	0.09005
12:62088927:T:C	49	95.9	0.99	0.2565
12:62088930:A:G	48	97.9	1	0.2576
12:62089109:C:T	50	100	1	0.01071
12:62089129:G:A	50	100	1	0.08896
12:62089628:C:A	50	100	1	0.4085
12:62090270:T:G	50	100	1	0.4047
12:62090483:G:A	50	100	1	0.0906
12:62090611:C:T	50	100	1	0.2578
12:62090844:C:T	50	100	1	0.2578
12:62091200:T:A	50	100	1	0.2578
12:62091205:A:G	50	100	1	0.01979
12:62091243:T:C	50	100	1	0.03758
12:62091379:A:T	50	100	1	0.2578
12:62091462:T:C	50	100	1	0.2578
12:62091682:C:T	50	100	1	0.2578
12:62091691:C:G	50	100	1	0.2573
12:62091729:A:C	50	100	1	0.02378
12:62092153:C:T	50	100	1	0.02106
12:62092219:C:T	50	100	1	0.2578
12:62092328:C:A	50	100	1	0.2578
12:62092561:C:G	50	100	0.99	0.02705
12:62092707:G:A	50	100	1	0.2578
12:62092710:A:T	50	100	1	0.03758
12:62092918:C:T	50	100	1	0.2578
12:62093029:C:T	50	100	1	0.4241
12:62093156:C:T	50	100	1	0.2507
12:62093360:A:T	50	100	1	0.2578
12:62093430:G:A	50	100	1	0.03758
12:62093465:A:G	50	100	1	0.2578
12:62093503:C:T	50	100	1	0.2578
12:62093727:T:C	50	100	1	0.03722
12:62093899:T:G	50	100	1	0.2584
12:62093920:T:C	50	100	0.99	0.1222
12:62094056:C:T	50	100	1	0.2576
12:62094117:G:C	50	100	1	0.0118
12:62094502:A:T	50	100	1	0.2596
12:62094667:T:C	50	100	1	0.2578
12:62095006:G:T	50	100	1	0.2406
12:62095372:G:A	50	100	1	0.4049
12:62095571:C:T	50	100	1	0.2958
12:62095959:C:T	50	100	1	0.2578
12:62096090:T:A	50	100	1	0.03758
12:62096335:G:A	50	100	1	0.03758
12:62096465:T:C	50	100	1	0.03758
12:62096583:C:G	50	100	1	0.03758
12:62096728:C:T	50	100	1	0.2402
12:62096829:T:G	50	100	1	0.03776
12:62096842:T:C	50	100	1	0.03776
12:62096921:T:C	50	100	1	0.03776
12:62097491:C:G	50	100	1	0.03776
12:62097943:C:T	50	100	0.99	0.01652
12:62098174:T:C	50	100	1	0.03776
12:62098256:A:G	50	100	1	0.2956
12:62098405:G:T	50	100	1	0.03776
12:62098420:C:T	50	100	1	0.01979
12:62098443:C:T	50	100	1	0.03758
12:62098502:G:T	50	100	1	0.03776
12:62098804:T:A	50	100	1	0.01089
12:62099136:T:C	50	100	1	0.01979
12:62099268:A:T	50	100	1	0.2578
12:62099302:C:T	50	100	1	0.03758
12:62099557:T:C	50	100	1	0.02378
12:62100086:C:G	50	100	1	0.03758
12:62100110:A:T	50	100	1	0.03758
12:62100213:C:T	50	100	0.98	0.01725
12:62100551:A:C	50	100	0.99	0.01725
12:62100568:A:T	50	100	1	0.2507
12:62100688:G:T	50	100	1	0.03758
12:62100907:G:T	50	100	1	0.03758
12:62100922:A:G	50	100	1	0.03758
12:62100996:T:C	50	100	1	0.0886
12:62101207:A:G	50	100	1	0.03758
12:62101452:C:T	50	100	1	0.03758
12:62101722:T:G	50	100	0.99	0.02233
12:62102279:A:G	50	100	1	0.02106
12:62102333:A:G	50	100	1	0.08878
12:62102351:A:G	50	100	1	0.02106
12:62102449:T:C	50	100	1	0.03794
12:62102458:C:A	50	98	0.98	0.02614
12:62102511:T:C	50	100	0.98	0.03558
12:62102565:G:A	50	100	1	0.03758
12:62102643:T:A	50	100	0.99	0.02197
12:62102924:A:G	50	100	1	0.03758
12:62103003:C:T	50	100	1	0.03758
12:62103089:T:A	50	100	1	0.03758
12:62103103:A:G	50	100	1	0.2968
12:62103610:G:A	50	100	1	0.2573
12:62103816:T:C	50	100	1	0.03758
12:62103846:A:G	50	100	1	0.03758
12:62104052:A:G	50	100	0.99	0.406
12:62104332:C:T	50	100	1	0.03758
12:62104969:A:G	50	100	0.99	0.02723
12:62105076:T:A	50	100	1	0.2954
12:62105159:T:G	50	100	1	0.01979
12:62105290:T:A	50	100	1	0.03776
12:62105356:T:C	50	100	0.98	0.0846
12:62105761:A:T	50	100	1	0.03758
12:62105767:G:A	50	100	1	0.03758
12:62105924:C:T	50	100	0.97	0.03667
12:62106090:A:T	50	100	1	0.2954
12:62106096:G:T	49	100	1	0.0374
12:62106241:G:A	50	100	1	0.02959
12:62106522:T:C	50	100	0.99	0.07008
12:62107122:C:T	50	100	0.99	0.03885
12:62107393:C:T	50	100	0.99	0.2774
12:62107415:T:C	50	100	0.99	0.2774
12:62107524:T:C	50	100	1	0.0207
12:62108447:T:C	50	100	0.99	0.05991
12:62108469:C:T	50	100	0.99	0.278
12:62109158:A:G	50	100	0.98	0.0167
12:62109198:G:A	50	100	0.99	0.2781
12:62109391:T:A	50	100	1	0.03468
12:62109534:G:C	50	100	1	0.02052
12:62109585:C:A	50	100	1	0.02052
12:62109615:T:A	50	100	0.99	0.2435
12:62109650:T:G	50	100	0.99	0.2781
12:62109736:A:G	50	100	0.99	0.2781
12:62109840:C:A	50	100	0.99	0.2781
12:62109992:C:T	50	98	0.99	0.2781
12:62110074:C:G	50	100	0.99	0.1442
12:62110117:T:C	50	100	0.99	0.1598
12:62110247:C:T	50	100	0.98	0.01707
12:62110418:G:A	50	100	1	0.2781
12:62110960:T:G	50	100	1	0.02052
12:62111035:A:G	50	100	1	0.2783
12:62111050:C:T	50	100	0.99	0.144
12:62111093:G:A	50	100	0.98	0.01253
12:62111237:G:A	50	100	1	0.02596
12:62111334:A:G	50	100	1	0.06137
12:62111453:T:C	50	100	1	0.2783
12:62111677:T:C	50	100	1	0.2781
12:62111988:T:C	50	100	1	0.2781
12:62112083:C:T	50	100	0.9	0.01543
12:62112097:A:G	50	100	1	0.01471
12:62112103:T:C	50	100	1	0.03468
12:62112258:G:A	50	100	1	0.01471
12:62112393:G:A	50	100	1	0.03468
12:62112714:A:T	50	100	1	0.2781
12:62113061:G:C	50	100	1	0.2781
12:62113090:T:C	50	100	0.99	0.08333
12:62113121:A:C	50	100	1	0.2781
12:62113273:G:C	50	100	1	0.2781
12:62113419:C:G	50	100	1	0.2781
12:62113737:A:G	50	100	1	0.2781
12:62113797:G:T	50	100	0.97	0.01652
12:62113808:T:C	50	100	1	0.2781
12:62114243:G:A	50	100	1	0.278
12:62114416:A:G	50	100	1	0.278
12:62114436:G:A	50	100	1	0.4595
12:62114584:T:A	50	100	1	0.1511
12:62114656:A:G	50	100	1	0.2783
12:62114687:A:C	50	100	1	0.4593
12:62114708:G:A	50	100	1	0.2783
12:62114872:C:T	50	100	1	0.06191
12:62115104:T:C	50	100	1	0.03486
12:62115547:G:A	50	100	1	0.2783
12:62115934:T:C	50	100	1	0.1511
12:62115976:C:A	50	100	1	0.1511
12:62116376:A:G	50	100	0.95	0.01652
12:62116420:C:G	50	100	1	0.01053
12:62116696:G:A	50	100	1	0.02288
12:62116700:G:A	50	100	1	0.1511
12:62116714:A:G	50	100	1	0.2783
12:62116969:G:A	50	100	0.99	0.01452
12:62116978:G:A	50	100	1	0.01053
12:62117136:C:G	50	100	1	0.1442
12:62117420:A:T	50	100	0.94	0.01652
12:62117575:C:G	50	100	1	0.03486
12:62117643:T:C	50	100	1	0.02324
12:62117721:T:A	50	100	0.94	0.01652
12:62118081:T:C	50	100	0.98	0.08333
12:62118564:C:T	50	100	0.94	0.02578
12:62118587:G:A	50	100	0.99	0.01452
12:62118619:A:G	50	100	1	0.03486
12:62118828:T:G	50	100	1	0.03486
12:62119801:C:T	50	100	1	0.2774
12:62119892:G:A	50	100	1	0.1432
12:62120182:C:T	50	100	1	0.1501
12:62120251:A:T	50	100	1	0.01452
12:62120258:C:A	50	100	1	0.03486
12:62120822:G:T	50	100	1	0.03504
12:62120892:A:G	48	97.9	1	0.2785
12:62121180:A:G	50	100	1	0.03486
12:62121410:G:A	50	100	1	0.01053
12:62121461:T:C	50	100	1	0.01053
12:62121692:T:C	50	100	0.93	0.02015
12:62122183:C:T	50	100	1	0.01452
12:62122194:A:T	50	98	1	0.2273
12:62122195:C:A	50	100	0.98	0.08279
12:62122393:A:C	50	100	1	0.02269
12:62122428:T:C	50	100	0.93	0.02033
12:62122457:G:A	50	100	1	0.06137
12:62122779:T:C	50	100	1	0.06137
12:62122832:C:T	50	100	1	0.04176
12:62122868:C:T	50	100	1	0.278
12:62122960:T:C	50	100	1	0.1952
12:62123131:C:T	50	100	1	0.06137
12:62123384:A:G	50	100	1	0.06137
12:62123691:A:T	50	98	1	0.02687
12:62123781:T:C	50	76	0.91	0.2387
12:62124267:A:G	50	100	1	0.0345
12:62125185:A:T	50	100	1	0.04412
12:62125258:T:C	50	100	1	0.2845
12:62125294:C:G	50	100	1	0.01053
12:62125311:C:T	50	100	1	0.0699
12:62125490:T:C	50	100	0.96	0.01616
12:62125629:A:G	50	100	1	0.03086
12:62125808:A:T	50	100	0.95	0.02015
12:62125982:T:A	50	100	0.96	0.09168
12:62126384:C:T	50	100	1	0.2834
12:62126726:A:G	50	100	0.99	0.09877
12:62127219:A:G	50	100	1	0.2845
12:62127315:T:G	50	100	1	0.1954
12:62128258:G:A	50	100	0.99	0.3491
12:62128270:T:A	50	100	0.99	0.3439
12:62128559:C:T	50	98	0.98	0.23
12:62128577:G:A	50	100	0.97	0.01561
12:62128692:T:C	50	100	0.96	0.01561
12:62128714:A:G	50	100	0.99	0.2529
12:62128857:G:A	50	100	0.99	0.2656
12:62128883:G:C	50	100	0.99	0.3248
12:62129006:C:T	50	100	0.99	0.2965
12:62129497:T:C	50	100	1	0.2424
12:62129517:G:A	50	100	1	0.4526
12:62129518:G:A	50	100	0.99	0.01561
12:62129797:G:T	49	100	1	0.4519
12:62129835:G:T	50	100	1	0.2426
12:62129881:G:T	50	100	1	0.4519
12:62130545:T:A	50	100	1	0.3007
12:62131142:A:G	50	100	1	0.2422
12:62131258:T:C	50	100	0.99	0.1206
12:62131389:A:G	50	98	1	0.2977
12:62131628:A:T	50	100	1	0.248
12:62131999:C:A	50	100	1	0.4515
12:62132047:A:C	50	100	1	0.4513
12:62132535:C:T	50	100	1	0.01743
12:62132551:T:A	50	100	1	0.248
12:62133112:G:T	50	100	1	0.4512
12:62133120:C:A	50	100	0.99	0.2033
12:62133156:C:T	50	100	1	0.03014
12:62133621:A:G	50	100	1	0.01761
12:62133853:G:A	50	100	1	0.4512
12:62133884:C:T	50	100	0.99	0.1206
12:62134488:C:T	50	100	0.99	0.3039
12:62134600:T:A	49	100	1	0.2427
12:62135038:C:T	50	100	0.88	0.02306
12:62135648:C:T	50	100	0.99	0.1541
12:62135773:A:G	50	100	0.99	0.2017
12:62135905:G:C	50	100	0.97	0.01761
12:62136372:A:G	50	100	0.99	0.4606
12:62136483:T:A	50	100	0.96	0.01761
12:62136501:T:C	50	100	0.98	0.06627
12:62136607:C:T	50	100	0.99	0.2001
12:62136908:A:G	50	100	1	0.03486
12:62137348:C:T	50	100	0.99	0.03558
12:62137631:A:G	50	100	0.99	0.1193
12:62137818:C:T	50	98	0.94	0.1213
12:62138156:G:A	50	100	1	0.0216
12:62138209:A:G	50	100	1	0.02669
12:62138262:C:T	50	100	0.99	0.1255
12:62138464:G:C	50	100	0.96	0.01852
12:62138579:A:G	50	100	0.98	0.01598
12:62140076:A:C	50	100	0.98	0.01834
12:62140089:T:C	50	100	1	0.02941
12:62140645:T:C	50	100	1	0.36
12:62140927:G:C	50	100	0.97	0.03558
12:62141519:T:C	50	100	0.99	0.03504
12:62141725:C:T	50	100	0.99	0.01235
12:62142302:A:G	50	100	1	0.02397
12:62142305:C:T	50	100	1	0.02832
12:62142493:A:T	50	100	1	0.2177
12:62142822:G:A	50	100	1	0.1258
12:62142853:T:C	50	100	1	0.02959
12:62142908:G:C	50	100	1	0.02832
12:62143599:T:C	50	100	0.99	0.08551
12:62143625:C:A	50	100	1	0.01289
12:62143895:A:C	50	100	0.97	0.01126
12:62143963:G:A	50	100	1	0.01652
12:62143977:G:T	50	100	0.99	0.05301
12:62144367:G:T	50	100	0.99	0.05338
12:62145003:T:C	50	100	1	0.08315
12:62145073:A:G	50	100	1	0.2175
12:62145305:T:G	50	100	1	0.08134
12:62145371:G:A	50	100	1	0.02869
12:62145408:G:A	50	100	1	0.126
12:62145453:C:A	50	100	1	0.01943
12:62145462:G:A	50	100	1	0.126
12:62145778:T:C	50	100	1	0.06917
12:62146925:T:A	50	100	1	0.01162
12:62146982:G:A	50	100	1	0.03558
12:62147320:A:G	41	90.2	0.97	0.01707
12:62147322:G:A	42	95.2	0.71	0.06318
12:62147324:A:G	42	97.6	0.9	0.01761
12:62147399:C:A	50	100	1	0.01216
12:62147410:A:C	50	100	0.96	0.0354
12:62147456:C:T	50	100	1	0.2328
12:62147599:G:A	50	100	1	0.3471
12:62147601:G:A	50	100	0.99	0.4212
12:62148590:A:G	50	100	1	0.0325
12:62148656:C:T	50	100	0.96	0.0207
12:62148723:C:A	50	100	0.99	0.4555
12:62149062:C:T	50	100	0.84	0.01543
12:62149102:C:T	50	100	1	0.03686
12:62149164:T:A	50	98	0.98	0.07081
12:62149165:G:A	50	98	0.98	0.07081
12:62149602:T:C	49	100	1	0.02487
12:62149929:G:C	50	100	1	0.05792
12:62149931:C:G	50	100	1	0.1565
12:62150313:T:A	50	100	1	0.0325
12:62150342:G:T	50	100	1	0.04593
12:62150619:C:A	50	100	1	0.0216
12:62150841:G:A	50	100	1	0.221
12:62150971:A:C	50	100	0.99	0.03468
12:62150973:A:G	50	100	1	0.09768
12:62151030:T:C	50	100	1	0.09786
12:62151118:G:A	50	100	1	0.01144
12:62151159:C:T	50	100	0.97	0.0354
12:62151299:G:A	50	100	1	0.03686
12:62151773:G:A	50	100	0.96	0.0354
12:62151828:G:T	50	100	1	0.03486
12:62152073:A:C	50	100	1	0.05283
12:62152119:A:G	50	100	0.96	0.01035
12:62153040:A:G	50	100	1	0.03468
12:62153369:G:A	50	100	0.99	0.388
12:62153540:C:T	50	100	0.94	0.03577
12:62153671:A:T	50	100	1	0.01507
12:62153854:G:C	50	100	1	0.01144
12:62154290:T:A	50	100	1	0.04593
12:62154446:C:T	50	100	1	0.01634
12:62154784:T:C	50	100	1	0.01507
12:62154889:G:A	50	100	0.99	0.4532
12:62154908:G:C	50	100	0.98	0.03649
12:62154956:C:T	50	96	0.97	0.114
12:62155017:A:C	50	100	1	0.1687
12:62155027:G:A	50	100	1	0.04593
12:62155106:A:G	50	100	1	0.08007
12:62155629:A:G	50	98	0.98	0.07226
12:62155778:T:C	50	96	0.97	0.1126
12:62155841:T:C	50	100	1	0.0276
12:62156243:C:T	50	100	1	0.1472
12:62156244:G:A	50	100	1	0.07988
12:62156368:A:T	50	100	1	0.0216
12:62156387:A:C	50	100	0.97	0.05773
12:62156533:G:T	50	100	1	0.2211
12:62156713:G:A	50	100	1	0.02941
12:62156984:C:T	50	100	1	0.4553
12:62157232:T:G	50	100	1	0.03468
12:62157399:A:T	50	100	1	0.0118
12:62157449:T:C	50	100	1	0.05773
12:62157500:T:C	50	100	0.99	0.01471
12:62157573:A:G	50	100	0.99	0.03504
12:62157733:C:T	50	100	1	0.221
12:62158175:C:T	50	100	1	0.0276
12:62158393:A:G	50	100	1	0.0325
12:62158916:A:C	50	100	1	0.04593
12:62158976:A:C	50	100	1	0.02723
12:62159004:G:T	50	100	1	0.03468
12:62159079:A:G	50	100	0.99	0.03504
12:62159119:T:C	50	100	1	0.06064
12:62159138:T:C	50	100	1	0.05773
12:62159337:C:T	50	100	1	0.03468
12:62159468:C:T	50	100	0.97	0.02905
12:62160055:A:G	50	100	1	0.02233
12:62160677:G:A	50	98	0.97	0.2471
12:62160704:G:T	50	98	1	0.01307
12:62161006:G:A	50	98	0.99	0.1258
12:62161034:A:G	50	100	1	0.0492
12:62161137:A:T	50	100	0.97	0.2144
12:62161250:A:G	50	100	0.99	0.1256
12:62161338:A:G	50	100	1	0.02687
12:62161595:G:A	50	100	0.98	0.01725
12:62161697:C:T	50	100	1	0.03304
12:62161719:A:T	50	100	1	0.154
12:62162060:T:A	50	98	0.98	0.2643
12:62162112:C:T	50	98	1	0.1284
12:62162664:G:A	50	98	1	0.1879
12:62163349:G:C	50	98	0.99	0.2128
12:62163602:T:C	50	100	1	0.01797
12:62163750:T:A	50	100	1	0.01743
12:62163987:T:C	50	100	1	0.02251
12:62164246:G:A	50	100	1	0.03322
12:62164533:C:T	50	100	1	0.4334
12:62164617:C:T	50	100	1	0.02324
12:62164798:G:A	50	100	1	0.01634
12:62165271:C:T	50	100	1	0.02378
12:62165352:T:A	50	100	0.99	0.02705
12:62165353:G:T	50	100	0.99	0.02705
12:62165804:G:A	50	100	1	0.1821
12:62165832:C:A	50	100	1	0.0167
12:62165941:A:T	50	76	0.97	0.3981
12:62165943:A:T	49	91.8	0.92	0.05737
12:62165945:A:T	50	96	0.98	0.03014
12:62166466:T:C	50	100	1	0.1616
12:62167450:G:A	50	100	1	0.1808
12:62167518:G:A	50	98	1	0.2153
12:62167868:A:T	50	100	1	0.0285
12:62167931:T:C	50	100	1	0.02596
12:62167986:C:A	50	100	1	0.02324
12:62168035:T:G	50	100	1	0.01362
12:62168493:T:C	50	96	0.96	0.07607
12:62168532:T:C	50	100	1	0.01107
12:62168614:C:T	50	100	1	0.03322
12:62169504:C:T	50	100	1	0.1616
12:62170055:G:A	50	100	1	0.02669
12:62170406:A:G	50	100	1	0.1334
12:62170537:T:C	50	100	1	0.02324
12:62170698:T:C	50	100	1	0.1262
12:62170883:G:A	50	100	0.99	0.3602
12:62171084:T:C	50	100	1	0.01688
12:62171250:A:T	50	100	0.99	0.2077
12:62171538:C:T	50	100	1	0.1249
12:62171708:G:T	50	100	1	0.03359
12:62172137:A:T	50	100	0.98	0.02542
12:62173183:C:T	50	100	0.99	0.04684
12:62173224:C:A	50	100	1	0.03341
12:62173516:T:A	50	100	1	0.01652
12:62173714:A:C	50	100	1	0.1336
12:62173895:C:T	50	100	1	0.1334
12:62174018:G:A	50	100	0.98	0.02723
12:62174165:G:A	50	100	1	0.2073
12:62174209:A:G	50	100	1	0.1336
12:62174360:G:A	50	100	0.98	0.02705
12:62174385:A:G	50	100	0.96	0.03123
12:62174590:A:G	50	100	1	0.3698
12:62174754:G:T	50	100	0.99	0.02269
12:62174945:G:T	50	100	0.98	0.02542
12:62175025:G:A	50	100	1	0.0285
12:62175340:G:A	50	100	1	0.02324
12:62175356:T:C	50	100	1	0.1814
12:62175689:A:C	50	100	0.99	0.2331
12:62175758:A:G	50	98	0.96	0.1138
12:62176195:A:G	50	100	1	0.01089
12:62177071:C:T	50	96	0.96	0.2482
12:62177145:T:C	50	100	0.99	0.03123
12:62177193:G:A	50	100	0.88	0.02197
12:62177248:A:G	50	100	0.97	0.22
12:62177618:T:C	50	100	1	0.01561
12:62177765:T:C	50	100	0.98	0.08351
12:62178265:G:A	50	100	1	0.01561
12:62178313:A:T	50	100	1	0.1687
12:62178795:G:T	50	100	1	0.02288
12:62178894:G:A	50	100	1	0.02596
12:62178909:T:A	50	100	1	0.1532
12:62179001:C:T	50	100	1	0.01162
12:62179079:G:C	50	100	1	0.04884
12:62179190:C:T	50	100	1	0.197
12:62179456:G:C	50	100	1	0.02288
12:62179600:G:A	50	100	1	0.04884
12:62179613:G:C	50	100	0.99	0.04557
12:62179942:A:G	50	100	1	0.1652
12:62180154:G:C	50	100	1	0.04884
12:62180459:G:A	50	100	1	0.1198
12:62180996:C:A	50	100	1	0.01017
12:62181139:G:A	50	100	1	0.04884
12:62181182:G:A	50	100	1	0.01271
12:62181528:T:C	50	100	1	0.2404
12:62181710:G:C	50	100	1	0.1649
12:62181926:T:C	50	100	1	0.4967
12:62181932:T:C	50	100	1	0.02306
12:62182000:G:C	50	98	1	0.01053
12:62182010:G:A	50	100	1	0.06808
12:62182248:C:T	50	100	1	0.4713
12:62182349:T:C	50	100	1	0.4708
12:62182368:T:A	50	100	1	0.02288
12:62182433:G:A	50	100	1	0.2273
12:62182785:A:G	50	100	1	0.2155
12:62182806:C:T	50	100	1	0.02596
12:62182918:C:T	50	100	1	0.01561
12:62183312:C:T	50	100	1	0.01253
12:62183467:T:C	50	100	1	0.2155
12:62183751:A:G	50	100	1	0.01561
12:62183798:C:A	50	100	1	0.03123
12:62183855:T:G	50	100	1	0.2856
12:62184269:A:G	50	100	1	0.1687
12:62184330:T:C	50	100	1	0.04884
12:62184355:T:C	50	100	1	0.285
12:62184356:A:C	50	100	1	0.02288
12:62184607:C:A	50	100	1	0.02106
12:62184644:C:T	50	100	1	0.04902
12:62184832:C:T	50	100	1	0.1685
12:62185085:C:T	50	100	1	0.01561
12:62185605:G:A	50	100	1	0.03595
12:62185609:C:T	50	100	1	0.2155
12:62185618:G:C	50	100	1	0.03014
12:62185706:T:C	50	100	1	0.04884
12:62185998:C:T	50	100	1	0.1198
12:62186232:C:T	50	100	1	0.3342
12:62186647:C:T	50	100	1	0.02923
12:62186962:A:G	50	100	1	0.06808
12:62187057:C:T	50	100	1	0.04884
12:62187272:G:T	50	100	0.97	0.07117
12:62187664:A:G	50	100	1	0.01017
12:62187853:A:G	50	100	1	0.03014
12:62188029:A:C	50	100	1	0.02288
12:62188196:T:C	50	100	1	0.1652
12:62188199:C:T	50	100	1	0.01162
12:62188267:A:G	50	100	1	0.01561
12:62188349:T:C	50	100	1	0.04884
12:62188450:T:C	50	100	1	0.213
12:62188915:T:G	50	100	1	0.1547
12:62189109:G:A	50	100	1	0.1687
12:62189192:A:C	50	94	0.98	0.2821
12:62189193:A:C	50	96	0.97	0.11
12:62189376:T:C	50	100	1	0.04884
12:62189472:T:C	50	100	1	0.167
12:62189615:C:T	50	100	1	0.06808
12:62189647:T:G	50	100	1	0.02415
12:62189818:A:C	50	100	1	0.165
12:62189849:C:T	50	100	1	0.1565
12:62190115:A:G	50	100	1	0.01561
12:62190210:G:A	50	100	1	0.01561
12:62190452:T:A	50	100	1	0.2378
12:62190554:G:C	50	100	1	0.2353
12:62191145:C:T	50	100	1	0.1663
12:62191176:G:T	50	100	1	0.02288
12:62191954:G:C	50	100	0.99	0.1603
12:62192033:C:G	50	100	1	0.01561
12:62192047:C:A	50	100	1	0.01053
12:62192260:G:A	50	100	0.95	0.01816
12:62192731:C:T	50	100	1	0.06808
12:62193017:T:A	50	100	1	0.01561
12:62193406:G:A	50	100	0.98	0.03214
12:62193791:G:A	50	100	1	0.2723
12:62194210:A:G	50	100	1	0.08696
12:62194669:T:C	50	100	1	0.1687
12:62194711:G:T	50	100	1	0.2723
12:62194723:T:C	50	100	1	0.1652
12:62194853:A:G	50	100	1	0.06826
12:62194921:T:G	50	100	0.99	0.01561
12:62195123:G:T	50	100	1	0.03032
12:62195166:T:C	50	100	1	0.1687
12:62195352:C:T	50	100	0.98	0.01561
12:62195375:T:A	50	100	0.98	0.01561
12:62196356:T:C	50	100	0.99	0.1071
12:62196665:A:G	50	100	1	0.02288
12:62196979:G:A	50	100	0.99	0.476
12:62197107:G:A	50	100	1	0.02342
12:62197171:C:A	50	100	1	0.1543
12:62197212:G:A	50	100	0.95	0.0167
12:62197353:G:A	50	100	1	0.01053
12:62198178:C:T	50	100	1	0.157
12:62198323:C:T	50	100	0.99	0.2531
12:62198687:A:C	50	100	0.98	0.0167
12:62198964:T:C	50	100	1	0.07171
12:62199046:A:C	50	100	1	0.07171
12:62199060:C:T	50	100	1	0.4898
12:62199165:G:C	50	100	0.99	0.01289
12:62199382:C:G	50	100	1	0.0167
12:62199470:T:G	50	100	1	0.07171
12:62199596:A:G	50	100	1	0.1543
12:62199738:T:C	50	100	1	0.4898
12:62199844:A:G	50	100	1	0.01053
12:62199945:T:C	50	100	1	0.1543
12:62200007:G:A	50	100	1	0.0167
12:62200872:G:A	50	100	1	0.01126
12:62200926:G:C	50	100	1	0.1501
12:62201011:T:C	50	100	1	0.07171
12:62201104:C:T	50	100	1	0.04884
12:62201552:A:G	50	100	1	0.1541
12:62201873:C:G	50	100	1	0.04902
12:62201908:A:C	50	100	1	0.1541
12:62201921:T:G	50	100	1	0.1567
12:62201949:C:A	50	100	1	0.49
12:62202020:T:C	50	100	1	0.08696
12:62202361:T:C	50	98	0.97	0.08824
12:62202370:A:T	50	100	1	0.0167
12:62202448:T:C	49	100	1	0.1723
12:62202618:G:A	50	100	1	0.02977
12:62202685:C:A	50	100	1	0.0167
12:62202822:T:C	33	90.9	0.92	0.1147
12:62202823:T:C	40	95	0.84	0.03958
12:62203281:C:T	50	100	0.98	0.05991
12:62203587:T:G	50	100	1	0.07171
12:62203616:A:G	50	100	1	0.1723
12:62203663:T:A	50	100	1	0.0492
12:62203731:C:T	50	100	1	0.0167
12:62203744:A:G	50	100	0.98	0.1567
12:62203748:T:C	50	100	1	0.0886
12:62203893:A:C	50	100	1	0.2219
12:62204074:T:C	50	100	1	0.2219
12:62204242:T:C	50	100	1	0.01126
12:62204328:C:A	50	100	1	0.1727
12:62204441:C:T	50	100	1	0.0492
12:62204499:A:T	50	100	1	0.1541
12:62204508:G:T	50	100	1	0.0492
12:62205234:T:C	50	100	1	0.1567
12:62206575:C:T	50	100	0.97	0.04938
12:62206717:G:A	50	100	1	0.1723
12:62206852:T:C	50	100	1	0.15310000000000001
12:62206983:C:T	50	100	1	0.2567
12:62207176:T:G	50	100	0.99	0.1382
12:62207574:A:T	50	100	1	0.335
12:62207593:C:T	50	100	0.99	0.02524
12:62207643:A:G	50	100	1	0.02251
12:62207684:G:A	50	100	1	0.01035
12:62207895:C:A	50	100	1	0.4904
12:62207904:G:C	50	100	0.98	0.0167
12:62208296:G:T	50	100	1	0.01053
12:62208479:A:T	50	100	1	0.0158
12:62208621:T:A	50	100	1	0.1723
12:62208928:C:T	50	100	1	0.01561
12:62209158:A:G	50	98	1	0.2567
12:62209269:A:G	50	100	1	0.1567
12:62209547:T:C	50	100	1	0.1634
12:62209636:A:G	50	100	1	0.4904
12:62209866:C:T	50	98	1	0.2416
12:62210002:C:A	50	100	1	0.02251
12:62210278:A:C	50	100	0.99	0.03994
12:62210453:T:C	50	100	0.99	0.1338
12:62210651:C:G	50	98	1	0.2527
12:62210926:C:G	50	100	0.98	0.4898
12:62210932:A:C	50	100	1	0.07625
12:62211107:C:T	50	100	1	0.01035
12:62211472:C:T	50	100	0.98	0.02633
12:62211536:T:C	50	100	0.99	0.1583
12:62211851:T:C	50	100	1	0.02251
12:62212233:C:T	50	100	0.97	0.08769
12:62212648:C:A	50	100	0.98	0.1757
12:62212909:G:A	50	100	0.96	0.02342
12:62213149:G:C	50	100	1	0.262
12:62213150:G:A	50	100	1	0.1563
12:62213163:T:C	50	100	1	0.0581
12:62213269:C:G	50	100	0.99	0.02088
12:62213598:G:A	50	100	0.99	0.08824
12:62214192:C:A	50	100	1	0.01035
12:62214315:C:T	50	100	0.94	0.03214
12:62214745:T:C	50	100	1	0.02451
12:62214749:C:A	50	100	1	0.01852
12:62215092:T:A	50	100	0.96	0.01017
12:62215777:T:G	49	100	0.97	0.01779
12:62217079:A:G	50	100	0.99	0.09895
12:62217243:A:G	50	100	1	0.2921
12:62217410:C:G	50	100	1	0.2921
12:62217479:A:G	50	100	1	0.2921
12:62217492:G:A	49	100	0.96	0.0236
12:62217656:C:T	50	100	1	0.07135
12:62217966:G:T	49	91.8	0.88	0.1164
12:62217970:T:G	49	100	1	0.03105
12:62218131:G:A	50	100	1	0.2347
12:62218244:C:T	50	100	0.98	0.03232
12:62219977:T:C	50	100	1	0.07099
12:62220605:C:T	50	100	1	0.2918
12:62220787:G:T	50	98	1	0.2438
12:62221499:A:G	50	100	1	0.02251
12:62222127:G:A	50	100	1	0.07099
12:62222688:T:C	50	100	0.93	0.02288
12:62222690:A:T	50	100	0.99	0.03849
12:62222780:C:G	50	98	1	0.2349
12:62223450:T:A	50	100	1	0.03922
12:62223849:T:C	50	100	1	0.2921
12:62224476:C:T	50	100	0.96	0.04484
12:62224672:A:T	50	100	0.99	0.01761
12:62224864:G:A	50	100	1	0.01253
12:62224966:C:T	50	100	1	0.244
12:62225105:T:A	50	98	1	0.02269
12:62225441:T:C	49	100	0.98	0.01525
12:62225841:A:G	50	100	1	0.07099
12:62225863:T:C	50	100	1	0.2235
12:62225987:A:G	50	100	1	0.2678
12:62226498:T:C	50	100	1	0.02052
12:62227316:C:T	50	100	1	0.02433
12:62227841:T:C	50	100	1	0.02433
12:62228102:G:T	50	100	1	0.1574
12:62229316:A:C	50	100	1	0.2571
12:62229338:T:C	50	100	0.99	0.08878
12:62229465:T:A	50	100	0.99	0.1607
12:62229630:T:C	50	100	0.96	0.01761
12:62229783:A:G	50	100	0.96	0.01652
12:62230033:T:A	50	100	1	0.03286
12:62230891:G:A	50	100	1	0.2511
12:62231495:A:G	50	100	1	0.01053
12:62231595:C:T	50	100	1	0.2467
12:62231730:G:C	50	100	1	0.2649
12:62233221:T:C	50	100	1	0.2892
12:62233608:G:A	50	100	1	0.2446
12:62233868:C:T	50	100	1	0.01162
12:62233869:G:A	50	100	1	0.02251
12:62233964:A:G	50	100	1	0.2386
12:62234025:T:C	50	100	0.99	0.1605
12:62234060:T:C	50	100	1	0.01471
12:62234407:C:T	50	100	0.99	0.08606
12:62234621:C:T	50	100	1	0.06826
12:62234777:G:T	50	100	0.99	0.08588
12:62234830:G:A	50	100	0.97	0.02832
12:62234891:A:G	50	100	1	0.01743
12:62235039:T:C	50	100	1	0.2471
12:62236306:C:T	50	100	1	0.1561
12:62236359:G:A	50	100	1	0.03268
12:62236466:C:T	50	100	1	0.02251
12:62236489:T:A	50	100	1	0.1561
12:62236513:C:T	50	100	1	0.156
12:62236914:G:A	50	100	1	0.2446
12:62236915:C:T	50	100	1	0.0679
12:62237053:C:A	50	100	1	0.01216
12:62237230:G:A	50	100	0.99	0.01525
12:62237232:G:A	50	100	1	0.02052
12:62237235:C:T	50	100	1	0.02433
12:62237245:C:G	50	100	0.99	0.1574
12:62237476:A:G	50	100	1	0.1563
12:62237948:G:A	50	100	1	0.01017
12:62237957:T:C	50	100	1	0.03504
12:62238540:A:G	50	100	1	0.2892
12:62238610:A:T	50	100	1	0.01035
12:62240194:G:A	50	100	1	0.01779
12:62240511:G:A	50	100	1	0.06826
12:62241376:T:C	50	100	1	0.2649
12:62241782:C:T	50	100	1	0.01761
12:62241901:A:G	50	100	1	0.01761
12:62243210:G:A	50	100	1	0.1605
12:62243338:A:G	50	100	0.96	0.08805
12:62243358:T:A	50	100	1	0.1561
12:62243704:G:C	50	100	1	0.08588
12:62243729:C:T	50	100	1	0.01017
12:62243921:T:C	50	100	1	0.01525
12:62243986:C:T	50	100	0.99	0.04321
12:62244055:G:A	50	100	1	0.01525
12:62244056:T:A	50	100	1	0.01525
12:62244546:T:C	50	100	1	0.01017
12:62244562:T:C	50	100	0.99	0.2593
12:62244572:T:A	50	100	1	0.01017
12:62244758:A:C	50	100	1	0.2469
12:62244841:T:C	50	98	1	0.01561
12:62246202:G:A	50	100	1	0.01725
12:62246260:A:G	50	100	1	0.08588
12:62246263:A:G	50	100	0.99	0.2829
12:62246326:T:C	50	100	0.97	0.02433
12:62247386:C:T	50	100	0.95	0.01035
12:62247775:C:A	50	100	1	0.01053
12:62248105:C:G	50	100	0.97	0.01598
12:62248713:T:C	50	100	0.98	0.2416
12:62249064:A:T	50	98	0.88	0.02542
12:62249065:T:A	50	100	1	0.0187
12:62249560:A:G	50	100	0.99	0.1051
12:62249801:G:C	50	100	1	0.03232
12:62250614:A:C	50	100	1	0.03667
12:62251705:C:G	50	100	0.97	0.1765
12:62252135:C:G	50	100	1	0.1977
12:62252567:T:C	50	100	1	0.1977
12:62252708:C:T	50	100	0.99	0.01289
12:62252775:G:A	50	100	0.98	0.1975
12:62253958:C:T	50	100	1	0.3086
12:62254054:T:G	50	100	1	0.07298
12:62254391:A:C	50	100	0.98	0.0236
12:62255091:C:T	50	100	1	0.02251
12:62255171:T:A	50	100	1	0.1973
12:62256487:G:A	50	100	0.99	0.0236
12:62257318:T:C	50	100	0.98	0.1124
12:62257576:G:T	50	100	1	0.01507
12:62258010:T:A	50	100	1	0.2992
12:62259233:T:C	50	100	1	0.0236
12:62260200:A:C	50	100	1	0.01235
12:62260660:A:G	50	100	1	0.02378
12:62260722:C:T	50	100	0.98	0.0719
12:62261280:T:A	50	100	1	0.3017
12:62261567:A:G	50	100	1	0.01652
12:62261610:C:T	50	98	0.91	0.03631
12:62262004:C:G	50	100	1	0.02251
12:62262329:C:T	50	100	0.95	0.02505
12:62262466:A:G	50	100	1	0.1035
12:62262923:G:A	50	100	1	0.01253
12:62263079:G:C	50	100	1	0.02269
12:62263128:T:C	50	100	1	0.0236
12:62263885:C:T	50	100	1	0.07734
12:62264057:G:A	50	100	0.99	0.03813
12:62264447:T:C	50	100	1	0.01652
12:62264507:T:C	50	100	1	0.0728
12:62264939:C:T	50	100	1	0.2974
12:62265101:C:T	50	100	1	0.0728
12:62265205:T:C	50	100	1	0.07117
12:62265929:A:G	50	100	1	0.1979
12:62266702:C:T	50	100	1	0.2974
12:62266842:T:A	50	100	1	0.0236
12:62267048:A:G	50	98	0.84	0.01452
12:62267100:A:G	50	100	1	0.02378
12:62267491:T:A	50	100	0.99	0.03976
12:62267529:C:T	50	100	1	0.0236
12:62267741:T:C	50	100	1	0.1037
12:62268977:A:G	50	100	1	0.04611
12:62269356:A:G	50	100	0.99	0.2901
12:62269790:A:G	50	100	1	0.02251
12:62269799:T:C	50	100	1	0.0236
12:62270095:G:A	50	100	1	0.01543
12:62270443:A:G	50	100	1	0.07789
12:62270461:C:T	50	100	1	0.06155
12:62270485:G:A	50	100	1	0.08007
12:62270491:C:T	50	100	1	0.08007
12:62270493:G:A	50	100	1	0.08007
12:62270520:A:G	50	100	0.99	0.03813
12:62270876:G:A	50	100	0.99	0.1944
12:62271443:C:G	50	100	1	0.0236
12:62271759:A:G	50	100	1	0.07389
12:62271991:T:A	50	98	1	0.07789
12:62272006:C:A	50	100	1	0.2781
12:62272343:T:C	50	100	1	0.4127
12:62272436:C:T	50	100	1	0.07752
12:62272740:A:C	50	100	1	0.07335
12:62273144:C:T	50	100	1	0.0236
12:62273172:T:C	50	100	0.99	0.01362
12:62273297:C:T	50	100	1	0.07135
12:62273757:T:G	50	100	0.99	0.179
12:62273946:T:C	50	100	1	0.07534
12:62274419:C:A	48	97.9	0.98	0.4969
12:62274430:A:C	50	98	1	0.2754
12:62275397:C:T	50	100	1	0.1979
12:62275632:A:G	50	100	1	0.1785
12:62275644:G:A	50	100	1	0.08025
12:62276031:A:T	50	98	1	0.3923
12:62276222:C:T	50	100	1	0.03686
12:62276232:G:T	50	100	1	0.03958
12:62276381:A:G	50	100	1	0.03704
12:62276515:A:G	50	100	1	0.1037
12:62276875:A:G	50	100	1	0.0236
12:62277114:T:G	50	100	1	0.1979
12:62277783:T:C	50	100	1	0.1979
12:62278126:A:G	50	100	1	0.01253
12:62278286:C:A	50	100	1	0.05864
12:62278745:C:T	50	100	1	0.0236
12:62278833:G:C	50	100	1	0.278
12:62278975:G:A	50	100	0.99	0.1979
12:62279152:C:T	50	100	1	0.01525
12:62279239:A:G	50	100	1	0.2756
12:62279307:T:C	50	100	1	0.07335
12:62279438:A:G	50	100	1	0.4127
12:62279646:A:G	50	100	1	0.1992
12:62279822:T:A	50	100	1	0.02251
12:62280954:C:G	50	100	1	0.08007
12:62281085:C:T	50	100	1	0.2752
12:62281398:A:G	50	100	1	0.02251
12:62281866:C:T	50	100	1	0.2751
12:62282024:A:G	50	100	0.99	0.07534
12:62282891:A:G	50	100	0.97	0.02887
12:62283027:G:A	50	100	0.97	0.02233
12:62283616:G:A	50	100	1	0.07135
12:62284237:T:G	50	100	1	0.03686
12:62285169:A:G	50	98	0.96	0.06209
12:62286713:G:T	50	100	1	0.0236
12:62286798:G:A	50	100	1	0.1977
12:62286822:G:A	50	100	1	0.2778
12:62286966:A:G	50	100	1	0.07335
12:62287115:A:T	50	100	1	0.07335
12:62287194:G:A	50	100	1	0.03704
12:62287861:G:T	50	100	1	0.0719
12:62287988:A:G	50	100	1	0.07335
12:62288018:A:C	50	100	1	0.02251
12:62288197:T:C	50	100	1	0.03958
12:62288369:C:T	49	100	1	0.1004
12:62288930:G:A	50	100	1	0.02524
12:62288942:C:T	50	100	1	0.04884
12:62288967:G:A	50	100	1	0.02251
12:62289322:G:A	50	98	0.99	0.1954
12:62289386:T:C	50	100	1	0.1037
12:62289976:C:A	50	100	1	0.01235
12:62290015:T:C	50	98	0.97	0.09931
12:62290328:T:C	50	98	0.99	0.1796
12:62290832:T:G	50	100	1	0.01253
12:62291620:A:G	50	100	1	0.1966
12:62292313:C:G	50	100	1	0.04031
12:62292742:C:T	50	100	1	0.1977
12:62293246:C:G	50	100	1	0.02524
12:62293380:C:T	50	100	1	0.07407
12:62293797:A:G	50	100	1	0.01325
12:62294632:C:G	50	100	1	0.309
12:62295143:C:G	50	100	0.91	0.04285
12:62295382:A:G	50	100	1	0.1988
12:62295686:C:T	50	100	1	0.07135
12:62296184:C:G	50	100	1	0.01362
12:62297554:T:C	50	100	1	0.2778
12:62298210:G:A	50	100	1	0.3807
12:62298416:C:T	50	100	1	0.1979
12:62298693:G:A	50	100	1	0.04012
12:62299039:G:A	50	100	1	0.01235
12:62299233:G:C	50	100	1	0.1794
12:62299854:C:T	50	100	1	0.0719
12:62300510:C:T	50	100	1	0.0236
12:62300976:T:C	50	100	1	0.1977
12:62300980:A:T	50	100	1	0.2756
12:62301309:G:A	50	100	1	0.1954
12:62301551:A:G	50	100	1	0.1977
12:62302054:A:G	50	100	1	0.07807
12:62302696:T:G	50	100	1	0.07335
12:62302818:C:T	50	100	1	0.3016
12:62303421:C:T	50	100	1	0.03922
12:62303497:T:C	50	100	1	0.3016
12:62303599:G:A	50	100	1	0.0236
12:62303633:T:G	50	100	1	0.03994
12:62304374:C:T	50	100	1	0.01507
12:62304935:G:A	50	98	0.98	0.2173
12:62304954:C:A	50	100	1	0.07335
12:62305077:A:T	50	100	1	0.07117
12:62305078:G:A	50	100	1	0.07117
12:62305597:G:A	50	100	1	0.01652
12:62306338:T:G	50	100	1	0.01235
12:62307656:C:T	50	100	1	0.0236
12:62307822:C:T	50	100	1	0.01525
12:62308185:A:G	50	100	1	0.03722
12:62309120:A:G	50	100	0.97	0.07916
12:62310126:C:T	50	100	1	0.07317
12:62310208:C:T	50	100	1	0.2732
12:62310311:C:T	50	98	1	0.1741
12:62311118:A:G	50	100	1	0.1954
12:62312105:G:A	50	100	1	0.2752
12:62312114:T:C	50	100	1	0.1977
12:62312179:A:G	50	100	1	0.2896
12:62312265:A:T	50	100	1	0.08007
12:62312399:A:G	50	100	1	0.2778
12:62312552:C:A	50	100	1	0.08007
12:62312857:G:T	50	100	1	0.0236
12:62313270:C:G	50	100	1	0.03922
12:62313353:G:A	50	100	1	0.1977
12:62313805:G:T	50	100	1	0.1977
12:62314038:G:A	50	100	1	0.2752
12:62314136:G:A	50	100	1	0.2752
12:62314313:T:C	50	100	1	0.03686
12:62314661:G:A	50	100	1	0.1794
12:62315088:C:T	50	100	1	0.0236
12:62315177:G:A	50	100	1	0.07298
12:62315328:C:T	50	100	1	0.07298
12:62315610:G:A	50	100	0.91	0.0236
12:62315888:T:C	50	100	1	0.03686
12:62317187:C:T	50	100	1	0.3014
12:62317418:T:C	50	100	1	0.1033
12:62317444:T:C	50	100	1	0.3012
12:62317628:T:C	50	100	1	0.1033
12:62318154:A:C	50	100	1	0.07135
12:62318289:G:T	50	100	1	0.2754
12:62318687:A:G	50	100	1	0.02251
12:62319187:G:T	50	100	1	0.2992
12:62319289:C:T	50	100	1	0.02251
12:62319373:T:C	50	100	1	0.01126
12:62320179:A:C	50	100	1	0.1979
12:62320562:G:C	50	100	1	0.2892
12:62321162:A:G	50	100	1	0.03686
12:62321947:C:T	50	100	0.97	0.07262
12:62321949:G:T	50	100	1	0.02251
12:62322059:A:G	50	100	1	0.0236
12:62322150:C:T	50	100	1	0.01652
12:62322197:G:C	50	100	0.99	0.01543
12:62322549:C:A	50	98	0.99	0.1919
12:62322766:T:C	50	100	1	0.07298
12:62323097:A:G	50	100	0.99	0.03831
12:62323777:G:A	50	100	1	0.08007
12:62324195:G:T	49	100	1	0.2754
12:62324911:T:G	50	100	1	0.1957
12:62326506:T:C	50	100	1	0.1033
12:62326933:C:T	50	100	1	0.1015
12:62327211:G:A	50	100	1	0.1979
12:62327777:A:G	50	100	1	0.03686
12:62327936:G:T	50	100	1	0.02378
12:62328842:T:C	50	100	0.97	0.02251
12:62329035:C:A	50	100	1	0.0236
12:62329435:A:G	50	100	1	0.01235
12:62329892:C:T	50	100	1	0.03686
12:62330317:A:G	50	100	1	0.1665
12:62330439:A:G	50	100	1	0.1015
12:62330452:A:G	50	100	1	0.1737
12:62330533:C:T	50	100	1	0.1977
12:62330623:T:C	50	100	1	0.07335
12:62330697:T:G	50	100	1	0.3016
12:62330918:T:C	50	100	1	0.1696
12:62331082:C:G	50	100	1	0.1737
12:62331613:C:T	50	100	1	0.07335
12:62331952:G:A	50	100	1	0.1977
12:62332056:C:A	50	100	1	0.0236
12:62332465:C:T	50	100	1	0.01543
12:62332620:G:T	50	100	1	0.1667
12:62333075:G:A	50	100	1	0.1977
12:62333202:A:G	50	100	1	0.07371
12:62334089:A:C	50	100	0.99	0.03849
12:62334663:A:T	50	100	0.99	0.2997
12:62335441:G:C	50	100	1	0.3905
12:62335473:C:G	50	100	1	0.02269
12:62336001:A:G	50	100	1	0.299
12:62336403:A:T	50	100	1	0.07298
12:62336524:A:G	50	100	1	0.1977
12:62336805:C:T	50	100	1	0.1977
12:62336946:T:A	50	100	0.99	0.03813
12:62337102:G:A	50	100	1	0.299
12:62337181:A:G	50	100	1	0.07335
12:62337439:G:A	50	100	1	0.0236
12:62337470:A:T	50	100	1	0.1037
12:62337563:A:G	50	100	1	0.07335
12:62338310:A:G	50	100	1	0.1979
12:62338763:T:A	50	100	1	0.3016
12:62338860:T:C	50	100	1	0.02342
12:62339882:G:A	50	100	1	0.02233
12:62340547:A:G	50	100	1	0.02269
12:62340827:G:A	50	100	1	0.2994
12:62340885:G:A	50	100	1	0.07335
12:62341171:G:A	50	100	1	0.04866
12:62341788:C:G	50	100	0.99	0.02705
12:62341933:A:T	50	100	1	0.2996
12:62341948:C:T	50	100	1	0.1981
12:62342020:A:G	50	100	1	0.1035
12:62342028:C:T	50	100	1	0.02342
12:62342181:T:C	50	100	1	0.1017
12:62342407:T:G	50	100	1	0.02342
12:62342942:C:T	50	100	1	0.114
12:62343030:C:G	50	98	0.96	0.03014
12:62343165:C:T	50	100	1	0.4116
12:62343371:C:T	50	100	0.98	0.07298
12:62343485:G:A	50	100	1	0.1981
12:62343764:G:T	50	100	1	0.3379
12:62343933:T:C	50	100	1	0.1796
12:62344735:T:A	50	100	1	0.0236
12:62345052:A:G	50	100	1	0.1981
12:62345227:T:G	50	100	1	0.1981
12:62345664:A:G	50	100	1	0.3028
12:62346274:C:T	50	100	1	0.0236
12:62346444:T:C	50	100	1	0.03758
12:62346648:A:G	50	100	1	0.1981
12:62346702:T:C	50	100	1	0.0236
12:62346958:G:A	50	100	1	0.01652
12:62347324:G:C	50	100	1	0.3019
12:62347656:T:C	50	100	1	0.0236
12:62348088:A:G	50	98	1	0.4109
12:62348215:G:A	50	100	1	0.3101
12:62348595:T:C	50	98	0.61	0.01434
12:62348638:A:G	50	100	1	0.07208
12:62348845:T:C	50	100	1	0.289
12:62348928:G:C	50	100	1	0.0236
12:62349556:A:G	50	100	1	0.3025
12:62349567:T:A	50	100	1	0.1979
12:62350845:C:T	50	100	1	0.1975
12:62350969:A:G	50	100	1	0.07426
12:62351155:G:A	50	100	0.99	0.3003
12:62351399:T:C	50	100	1	0.07516
12:62351487:C:T	50	100	1	0.1983
12:62351541:T:C	50	100	1	0.289
12:62352093:G:A	50	100	1	0.07389
12:62352301:C:A	49	100	1	0.07389
12:62352905:C:A	50	100	1	0.179
12:62352919:A:G	50	100	1	0.03068
12:62353199:G:A	50	100	1	0.0374
12:62353290:G:T	50	100	1	0.1979
12:62354235:G:A	50	100	1	0.0236
12:62354330:A:G	49	100	0.99	0.05156
12:62355081:A:G	50	100	1	0.1022
12:62355144:G:A	50	100	1	0.01253
12:62355343:A:T	50	100	1	0.03722
12:62355963:T:C	50	100	1	0.3028
12:62356015:C:T	50	100	1	0.0236
12:62356545:A:G	50	100	1	0.3103
12:62356739:T:A	50	100	1	0.0236
12:62357098:T:C	50	98	1	0.1046
12:62357461:A:G	50	100	1	0.04012
12:62357607:A:G	50	100	1	0.07444
12:62358485:C:A	50	100	0.98	0.04031
12:62358673:A:G	50	100	1	0.1797
12:62358906:G:A	50	100	1	0.3007
12:62359693:A:G	50	100	1	0.01235
12:62360146:T:C	50	100	1	0.01543
12:62360206:A:G	50	100	0.96	0.0118
12:62360977:T:G	50	100	1	0.3942
12:62361098:G:A	50	100	1	0.07407
12:62361138:A:T	50	100	1	0.07244
12:62361446:G:A	50	100	1	0.0236
12:62361808:T:A	50	100	1	0.3003
12:62361850:G:A	50	100	1	0.4107
12:62362268:A:G	50	100	1	0.1979
12:62362596:G:A	50	100	1	0.03994
12:62363469:G:A	50	100	0.98	0.03813
12:62363736:G:A	50	100	1	0.0236
12:62364082:C:T	50	100	1	0.3003
12:62364356:T:A	50	100	1	0.02269
12:62364605:G:A	50	100	0.99	0.02687
12:62364904:C:A	50	100	1	0.1979
12:62365030:G:A	50	100	1	0.0236
12:62365193:A:G	50	100	0.95	0.01961
12:62365585:T:G	50	100	1	0.02269
12:62366286:G:T	50	98	0.99	0.1276
12:62366441:A:G	50	100	1	0.07898
12:62367142:C:T	50	100	1	0.03105
12:62367166:G:C	50	100	1	0.04012
12:62367209:G:A	50	100	1	0.07407
12:62368039:T:C	50	98	0.77	0.01543
12:62369062:C:T	50	100	1	0.07407
12:62369688:A:G	50	100	1	0.1026
12:62369914:C:T	50	100	0.97	0.07208
12:62370171:T:C	50	100	1	0.07244
12:62370619:G:A	50	100	1	0.09877
12:62371128:T:C	50	100	1	0.06845
12:62371276:A:G	50	100	0.99	0.01616
12:62371662:A:T	50	100	1	0.1026
12:62371796:T:G	50	100	1	0.07444
12:62372049:G:A	50	100	1	0.3027
12:62372275:C:T	50	100	1	0.04339
12:62372339:G:A	50	98	0.93	0.0423
12:62373185:A:T	50	100	1	0.03994
12:62373260:C:T	50	100	1	0.1022
12:62373947:A:G	50	100	1	0.2033
12:62374093:A:C	50	100	1	0.3232
12:62374307:C:A	50	100	1	0.3942
12:62376237:A:G	50	100	1	0.02215
12:62376664:A:G	50	100	1	0.3166
12:62377050:A:G	50	100	1	0.03758
12:62377803:G:A	50	100	1	0.03758
12:62378022:C:T	50	100	1	0.2889
12:62378321:A:G	50	100	1	0.2889
12:62378334:T:C	50	100	0.98	0.07426
12:62378722:G:A	50	100	1	0.07879
12:62379067:C:T	50	100	0.99	0.03813
12:62379341:A:G	50	100	1	0.07407
12:62379380:G:A	50	100	1	0.1022
12:62379615:G:A	50	100	1	0.03776
12:62380049:T:A	50	100	1	0.3793
12:62380301:C:T	50	100	1	0.1026
12:62380378:A:G	50	100	1	0.07426
12:62380556:A:G	50	100	1	0.0728
12:62381828:G:A	50	100	1	0.01017
12:62382152:A:G	50	100	1	0.1022
12:62382623:G:A	50	100	1	0.3003
12:62382813:A:T	50	100	1	0.01525
12:62383276:C:A	50	100	1	0.0236
12:62383567:A:G	50	100	1	0.1917
12:62383784:G:T	50	100	1	0.1046
12:62384016:A:G	50	100	1	0.0236
12:62384284:A:G	50	100	1	0.4099
12:62384786:T:C	50	100	1	0.408
12:62385555:A:G	50	100	1	0.4107
12:62385604:C:T	50	100	1	0.01017
12:62385845:G:A	50	100	1	0.0236
12:62386423:C:T	50	100	1	0.03994
12:62387222:A:G	50	100	1	0.03922
12:62387822:C:T	50	100	1	0.1979
12:62387904:T:C	50	100	1	0.02269
12:62388166:T:C	49	95.9	1	0.2887
12:62388408:C:T	50	100	1	0.02378
12:62388413:G:A	50	100	1	0.1022
12:62388687:G:A	50	100	1	0.1979
12:62389015:C:T	50	100	1	0.3063
12:62389122:C:T	50	100	1	0.0236
12:62389271:T:C	50	100	1	0.1977
12:62390063:C:T	50	100	1	0.2892
12:62390187:C:T	50	100	1	0.05156
12:62390757:C:T	50	100	1	0.03831
12:62391744:T:C	50	100	1	0.289
12:62391757:A:G	50	100	1	0.1981
12:62391883:T:C	50	100	1	0.0463
12:62392433:T:C	50	100	1	0.02378
12:62393650:T:G	50	100	1	0.0236
12:62393940:A:T	50	100	0.99	0.06155
12:62394162:C:A	50	100	1	0.0236
12:62394318:C:T	50	100	1	0.1979
12:62394895:T:C	50	100	1	0.0236
12:62395031:C:T	50	100	1	0.1979
12:62395033:G:T	50	100	1	0.01888
12:62395799:A:G	50	100	1	0.0236
12:62396177:T:G	50	100	0.94	0.02505
12:62396668:C:G	50	100	1	0.1981
12:62396969:C:G	50	100	1	0.01253
12:62397325:A:G	50	100	1	0.3931
12:62397841:G:A	50	100	1	0.01325
12:62398276:T:C	50	100	1	0.0236
12:62398386:A:G	50	100	1	0.0236
12:62399415:T:C	50	100	1	0.1979
12:62399985:C:T	50	100	1	0.02251
12:62400088:A:G	50	100	1	0.1979
12:62400556:C:A	50	100	1	0.01253
12:62400581:C:G	50	98	0.86	0.01452
12:62400818:G:C	50	100	1	0.1973
12:62401647:G:A	50	100	1	0.2887
12:62401653:G:T	50	100	1	0.1973
12:62401807:C:T	50	100	1	0.1979
12:62401874:A:G	50	100	1	0.2876
12:62402021:A:G	50	100	1	0.3676
12:62402046:A:G	50	100	1	0.01235
12:62402247:T:G	50	100	0.96	0.1748
12:62402249:G:T	50	100	0.97	0.04267
12:62403903:G:A	50	100	1	0.08406
12:62404146:G:T	50	100	1	0.07426
12:62404879:C:T	50	100	1	0.03794
12:62405621:A:G	50	100	0.99	0.03831
12:62406586:C:T	50	100	1	0.2954
12:62407633:A:C	50	100	1	0.2879
12:62407661:G:C	50	100	0.87	0.01616
12:62407832:C:A	50	100	1	0.01434
12:62408573:T:C	50	100	1	0.01434
12:62408863:C:T	50	100	1	0.317
12:62409873:G:A	50	98	1	0.4014
12:62410035:A:G	50	100	1	0.0236
12:62410299:T:C	50	100	0.99	0.0728
12:62411894:G:A	50	100	1	0.1799
12:62413855:C:A	50	100	1	0.0236
12:62414357:T:C	50	100	1	0.3633
12:62415093:G:A	50	100	0.94	0.01779
12:62415245:A:C	50	100	1	0.02233
12:62415898:C:T	50	100	1	0.07462
12:62416312:C:G	50	100	1	0.08969
12:62417182:G:A	50	100	1	0.1788
12:62417400:T:C	50	100	1	0.0236
12:62417548:A:C	50	100	1	0.2887
12:62418192:C:T	50	100	1	0.4125
12:62418279:T:G	50	100	0.98	0.0236
12:62418658:C:T	50	100	1	0.1979
12:62418867:C:T	50	100	0.99	0.0748
12:62419115:C:G	50	100	1	0.0236
12:62419122:T:C	50	100	1	0.03994
12:62419178:A:G	50	100	1	0.4125
12:62419274:G:A	50	100	1	0.4125
12:62419896:A:C	50	100	0.98	0.03631
12:62420478:G:A	50	100	1	0.03794
12:62420579:A:G	50	100	1	0.3653
12:62420624:G:A	50	100	1	0.1211
12:62420639:T:C	50	100	1	0.4125
12:62420876:C:T	50	100	1	0.03922
12:62421456:T:C	50	100	1	0.0748
12:62421569:T:C	50	100	1	0.0236
12:62421903:T:C	50	100	1	0.04866
12:62422729:C:A	50	100	1	0.01852
12:62422809:C:T	50	100	1	0.01852
12:62423564:C:T	50	100	1	0.3934
12:62423654:G:A	50	100	1	0.0236
12:62423743:G:A	50	100	1	0.02378
12:62423938:C:A	50	100	1	0.1977
12:62423956:G:A	50	100	1	0.07662
12:62424058:C:T	50	100	1	0.1663
12:62424297:C:T	50	100	1	0.04884
12:62424701:T:C	50	100	1	0.2887
12:62424912:G:A	50	100	1	0.4139
12:62425061:T:C	50	100	1	0.09405
12:62425550:C:A	50	100	1	0.1209
12:62425581:G:A	50	100	1	0.06699
12:62425718:G:A	49	100	1	0.0236
12:62425719:A:G	47	100	1	0.0236
12:62426061:G:A	50	100	1	0.2023
12:62426184:T:A	50	100	1	0.03994
12:62426485:A:G	50	100	0.99	0.01616
12:62426789:G:A	50	100	1	0.09405
12:62427478:T:C	50	100	1	0.1979
12:62427487:C:T	50	100	1	0.04412
12:62427685:T:C	50	100	1	0.4063
12:62428287:A:G	50	100	1	0.4176
12:62428565:G:A	50	100	1	0.4138
12:62428626:A:T	50	100	1	0.05156
12:62428664:G:A	50	100	1	0.2175
12:62429054:T:C	50	100	1	0.4138
12:62429113:A:C	50	100	1	0.2024
12:62429292:G:C	50	100	0.98	0.04012
12:62429420:A:T	50	100	1	0.3675
12:62429545:T:C	50	100	1	0.4918
12:62429971:A:G	50	100	1	0.4067
12:62430121:G:A	50	100	1	0.2024
12:62430586:G:A	50	100	1	0.1979
12:62430962:C:T	50	100	1	0.06826
12:62431056:A:G	50	100	1	0.04866
12:62431095:C:T	50	100	1	0.1981
12:62431326:G:A	50	100	0.99	0.0236
12:62431380:G:A	50	100	1	0.04866
12:62432050:C:T	50	100	1	0.1207
12:62432071:C:T	50	100	1	0.07026
12:62432293:C:G	50	100	0.99	0.03831
12:62432320:C:T	50	100	1	0.1979
12:62433739:G:A	50	100	1	0.1975
12:62433758:G:A	50	100	0.99	0.04031
12:62433833:A:G	50	100	1	0.01253
12:62434055:A:G	50	100	0.98	0.04412
12:62434082:C:T	50	100	0.99	0.4176
12:62434135:G:T	50	100	1	0.03032
12:62435400:T:A	50	98	1	0.0276
12:62435429:C:T	50	100	0.98	0.02033
12:62437043:A:G	50	100	1	0.01271
12:62437172:C:T	50	100	0.99	0.4308
12:62437563:T:C	50	100	0.99	0.4314
12:62438645:G:C	50	96	0.96	0.0285
12:62439114:G:T	50	100	0.99	0.1848
12:62439402:T:C	50	100	0.94	0.02106
12:62439618:G:A	50	98	0.99	0.1093
12:62439927:T:C	50	98	0.99	0.1839
12:62439960:T:A	50	100	0.99	0.02215
12:62440038:C:T	50	100	1	0.01035
12:62440086:C:T	50	100	0.9	0.02124
12:62440272:G:C	48	95.8	1	0.11
12:62440350:C:T	48	100	1	0.01652
12:62440596:G:A	50	100	1	0.09786
12:62441170:A:G	50	100	1	0.01271
12:62441702:G:T	50	98	1	0.1017
12:62441894:G:T	50	100	1	0.01979
12:62441969:T:C	50	100	1	0.03359
12:62442392:T:C	50	100	1	0.01362
12:62442509:G:A	50	98	1	0.3056
12:62442741:C:A	50	98	0.99	0.1011
12:62443033:A:T	50	100	0.99	0.09804
12:62443467:G:A	50	100	0.98	0.02832
12:62443987:G:A	50	100	0.99	0.4328
12:62444450:C:T	50	100	0.99	0.1028
12:62444491:C:T	50	98	1	0.1015
12:62444530:T:G	50	100	0.98	0.02142
12:62444740:C:T	50	100	1	0.09804
12:62444815:A:G	50	100	1	0.4626
12:62444849:G:A	50	98	1	0.07607
12:62445441:T:A	50	98	1	0.1601
12:62445485:G:A	50	100	1	0.06554
12:62445907:A:G	50	98	1	0.09786
12:62446393:T:C	50	98	1	0.3302
12:62447297:A:G	50	98	1	0.09985
12:62447377:A:G	50	100	1	0.07625
12:62448020:C:T	50	100	0.99	0.4401
12:62448069:C:G	50	98	1	0.0118
12:62448099:G:A	50	100	0.98	0.02215
12:62448190:G:C	50	100	0.99	0.4628
12:62448229:C:T	50	100	1	0.02306
12:62448447:T:C	50	100	0.99	0.1026
12:62449112:G:T	50	100	1	0.04503
12:62449174:C:T	50	100	1	0.09895
12:62449307:T:C	50	98	1	0.05065
12:62449385:C:A	50	100	0.98	0.02233
12:62449459:C:T	50	100	0.98	0.02197
12:62449500:G:A	50	100	0.99	0.02941
12:62449584:C:T	50	98	0.99	0.3368
12:62449840:C:T	50	98	0.99	0.3301
12:62450056:A:T	50	100	0.99	0.4628
12:62450787:C:A	50	100	0.92	0.0325
12:62451356:G:A	50	98	1	0.09985
12:62451544:A:T	50	98	0.99	0.3199
12:62451605:G:A	50	100	1	0.09895
12:62452327:T:C	50	98	0.99	0.2988
12:62452609:T:C	50	100	1	0.1002
12:62452666:G:A	50	98	0.91	0.128
12:62452892:A:G	50	98	0.97	0.3086
12:62453005:T:C	50	100	0.99	0.2932
12:62453305:C:G	50	100	0.99	0.3204
12:62453786:G:A	50	100	0.99	0.01725
12:62453931:A:T	50	94	0.92	0.1977
12:62454024:T:C	50	100	1	0.4272
12:62454228:G:A	50	100	1	0.01035
12:62454298:G:A	50	100	1	0.4272
12:62454372:G:A	50	100	1	0.3201
12:62454377:A:G	50	100	1	0.01035
12:62454489:G:A	50	100	0.99	0.04285
12:62454970:T:A	50	100	1	0.4268
12:62454979:T:C	50	100	1	0.4268
12:62455090:C:T	50	100	1	0.1872
12:62455638:G:A	50	100	1	0.3206
12:62456219:T:C	50	100	1	0.1068
12:62456360:G:A	50	100	1	0.299
12:62456545:C:A	50	100	1	0.03577
12:62456648:G:A	50	100	1	0.01162
12:62456805:C:G	50	100	1	0.01053
12:62457177:T:A	50	100	1	0.01198
12:62457276:G:C	50	100	1	0.2275
12:62457767:G:A	50	100	0.99	0.2633
12:62458293:A:G	50	100	1	0.1707
12:62458491:G:A	50	100	1	0.3228
12:62458711:G:T	50	100	1	0.01017
12:62458931:T:A	50	100	0.99	0.1549
12:62459136:G:A	50	100	1	0.3228
12:62459552:T:G	50	100	1	0.2983
12:62459784:T:C	50	100	0.99	0.02887
12:62459893:G:A	50	100	1	0.01307
12:62459953:A:C	50	100	1	0.4375
12:62460461:A:G	50	100	1	0.2907
12:62460501:T:C	50	100	1	0.03577
12:62460630:G:C	50	100	1	0.4243
12:62460764:G:C	50	100	0.99	0.02887
12:62460955:C:A	50	100	1	0.2636
12:62461001:A:G	50	100	0.99	0.2983
12:62461502:C:G	50	100	1	0.04176
12:62461545:C:G	50	100	1	0.01162
12:62461557:C:T	50	100	1	0.02651
12:62461568:C:A	50	100	1	0.4374
12:62461584:A:G	50	98	1	0.2988
12:62461608:C:T	50	100	0.99	0.323
12:62462353:T:C	50	100	1	0.2636
12:62462527:T:C	50	100	1	0.2182
12:62462664:A:C	50	100	1	0.1038
12:62462900:A:G	50	100	1	0.03577
12:62463005:G:T	50	100	1	0.06899
12:62463236:A:G	50	100	1	0.2983
12:62463403:C:T	50	100	0.99	0.2983
12:62463450:G:A	50	100	1	0.2638
12:62463562:C:T	50	100	1	0.06899
12:62463746:C:G	50	100	1	0.03577
12:62463883:G:T	50	98	0.97	0.09731
12:62463912:T:C	50	100	1	0.1708
12:62464248:T:C	49	100	1	0.2983
12:62464313:T:C	50	100	1	0.02197
12:62464501:T:A	50	96	1	0.2905
12:62464562:G:A	50	100	1	0.3204
12:62464652:T:C	50	100	1	0.2983
12:62464767:T:C	50	100	1	0.2907
12:62464768:G:A	50	100	1	0.228
12:62464781:C:T	50	100	1	0.3204
12:62465076:G:A	50	100	1	0.0207
12:62465183:C:T	50	100	1	0.03577
12:62465350:C:T	50	100	1	0.02342
12:62465421:C:G	50	100	1	0.04267
12:62465640:T:G	50	100	1	0.427
12:62465732:T:A	50	100	1	0.03577
12:62466937:G:A	50	100	1	0.06336
12:62467014:G:A	50	100	0.99	0.0187
12:62467331:T:C	50	100	1	0.2908
12:62467538:G:A	50	100	0.96	0.0354
12:62467891:G:C	50	100	1	0.02342
12:62467965:C:T	50	96	0.99	0.4724
12:62468180:C:A	50	100	1	0.2663
12:62468585:A:G	50	100	1	0.01634
12:62468666:A:G	50	100	1	0.02142
12:62468959:T:G	50	100	1	0.3261
12:62469576:T:C	50	100	1	0.0354
12:62469735:G:A	50	100	1	0.2981
12:62470153:C:T	50	100	1	0.0354
12:62470363:A:G	50	100	0.94	0.02977
12:62470468:T:C	50	100	1	0.2981
12:62470637:A:C	50	100	1	0.2662
12:62471031:G:C	50	100	1	0.01162
12:62471097:A:T	50	100	1	0.1042
12:62471151:A:G	50	100	1	0.1042
12:62471328:G:A	50	100	0.99	0.1113
12:62471372:C:T	50	100	1	0.3308
12:62471511:G:A	50	100	1	0.3206
12:62471565:T:C	50	100	1	0.1042
12:62472178:C:T	50	100	1	0.2981
12:62474318:A:T	50	100	1	0.435
12:62474518:G:A	50	98	1	0.2663
12:62474675:C:T	50	100	1	0.3306
12:62474719:C:T	50	100	1	0.3306
12:62474720:A:C	50	100	1	0.3304
12:62475105:T:G	50	100	1	0.102
12:62475449:C:T	50	100	1	0.02324
12:62475959:C:T	50	100	0.98	0.0354
12:62476333:A:T	50	100	1	0.2309
12:62476594:A:C	50	100	1	0.2983
12:62476639:G:A	50	100	1	0.02142
12:62476730:C:G	50	100	1	0.102
12:62476756:C:G	50	100	1	0.1022
12:62476794:C:G	50	100	1	0.333
12:62478431:C:T	50	100	1	0.102
12:62478554:T:A	50	100	1	0.04176
12:62479397:G:A	50	98	1	0.1944
12:62479639:G:A	50	100	0.99	0.1545
12:62480093:G:A	50	100	1	0.102
12:62480680:A:G	50	100	1	0.0354
12:62480707:G:C	50	100	1	0.06554
12:62480708:A:T	50	100	1	0.06554
12:62481302:G:A	50	100	1	0.06972
12:62481487:G:A	50	98	0.99	0.01852
12:62481510:C:T	50	100	1	0.1708
12:62481636:C:T	50	100	1	0.0354
12:62481907:A:G	50	100	0.98	0.03704
12:62482059:C:T	50	100	1	0.3257
12:62482130:T:A	50	100	1	0.2983
12:62482323:C:G	50	100	1	0.2308
12:62482425:C:T	50	100	0.92	0.05011
12:62482658:A:G	50	98	1	0.01434
12:62482717:C:T	50	100	1	0.1541
12:62482933:C:T	50	100	1	0.06899
12:62483207:G:C	50	100	1	0.0354
12:62483256:A:G	50	100	1	0.102
12:62483485:G:T	50	100	1	0.0354
12:62485190:T:C	50	100	1	0.1957
12:62486183:C:A	50	100	1	0.01253
12:62486482:G:A	50	100	1	0.02142
12:62486496:C:G	50	100	1	0.3257
12:62487955:T:A	50	100	1	0.1416
12:62488202:C:G	50	100	1	0.03413
12:62488645:A:G	50	100	1	0.2313
12:62488741:A:T	50	100	1	0.36870000000000003
12:62489690:A:G	50	100	1	0.3689
12:62489882:T:C	50	100	1	0.2315
12:62490406:G:A	50	100	1	0.2315
12:62490731:A:G	50	100	1	0.01253
12:62490762:T:C	50	100	1	0.2977
12:62490772:A:G	50	100	1	0.2977
12:62490852:T:C	50	100	1	0.2901
12:62491192:G:A	50	100	1	0.3255
12:62491436:A:T	50	100	1	0.2979
12:62491537:A:G	50	100	0.72	0.01325
12:62491709:C:T	50	100	1	0.3689
12:62492221:T:A	50	100	1	0.3326
12:62492343:A:G	50	100	1	0.102
12:62492404:G:A	48	100	1	0.0354
12:62492592:C:G	50	98	1	0.3326
12:62492618:G:T	50	100	1	0.0354
12:62492861:C:T	50	98	0.99	0.01997
12:62492869:C:T	50	100	1	0.3326
12:62492979:G:A	50	100	1	0.3214
12:62493828:C:T	50	100	1	0.2059
12:62493865:T:G	50	100	1	0.02142
12:62494353:G:A	50	100	1	0.1955
12:62494439:A:C	50	100	1	0.3255
12:62494531:G:A	50	100	1	0.2979
12:62494862:A:G	50	100	1	0.2977
12:62494867:T:C	50	100	1	0.102
12:62494949:C:T	50	100	1	0.2977
12:62495290:C:T	50	100	1	0.0354
12:62495622:A:G	50	100	1	0.3223
12:62495629:G:A	50	100	1	0.3224
12:62496436:G:C	50	100	0.98	0.06954
12:62496711:C:A	50	100	1	0.3223
12:62496743:G:C	50	100	1	0.1716
12:62497067:A:G	35	77.1	1	0.3684
12:62497073:C:T	39	92.3	1	0.2912
12:62497365:G:A	50	100	1	0.0354
12:62497549:A:G	50	100	1	0.102
12:62497626:T:C	50	100	1	0.2311
12:62497632:T:G	50	100	1	0.102
12:62497638:A:G	50	100	0.98	0.04176
12:62498325:G:C	50	100	1	0.1954
12:62498332:G:A	50	100	1	0.02142
12:62498393:T:C	50	100	1	0.2981
12:62499125:C:G	50	100	1	0.2981
12:62499387:C:A	50	98	0.99	0.01852
12:62499419:T:C	50	100	1	0.1019
12:62499884:A:T	50	100	0.96	0.02179
12:62499885:T:A	50	98	0.95	0.01906
12:62499893:A:T	50	100	0.98	0.1521
12:62500101:T:A	50	100	1	0.2981
12:62500278:A:G	50	100	1	0.3257
12:62500856:T:A	50	100	1	0.2075
12:62501294:G:C	50	100	1	0.1019
12:62502189:C:T	49	100	1	0.04611
12:62503186:G:A	50	100	1	0.02306
12:62503470:G:A	50	100	1	0.2985
12:62503488:T:C	50	100	1	0.2985
12:62504150:G:A	50	100	0.99	0.3224
12:62504216:C:T	50	100	1	0.3007
12:62504303:C:T	50	100	1	0.01325
12:62504331:G:A	50	100	1	0.3328
12:62504710:C:T	49	100	1	0.3224
12:62505977:G:A	50	100	1	0.1015
12:62506823:T:C	50	100	1	0.01162
12:62507372:G:A	50	100	1	0.3224
12:62507754:T:C	50	100	1	0.02306
12:62508640:C:T	50	100	1	0.3257
12:62508770:T:C	50	100	1	0.1019
12:62509053:A:G	50	100	1	0.3223
12:62509095:C:T	50	100	1	0.09187
12:62509515:A:T	50	100	1	0.2075
12:62509638:T:C	50	100	1	0.195
12:62509859:A:G	50	100	1	0.3259
12:62510013:A:G	50	100	1	0.3257
12:62510472:C:T	50	100	1	0.333
12:62510499:A:G	50	100	1	0.01507
12:62510524:A:G	50	100	1	0.09187
12:62510635:T:C	50	100	1	0.2057
12:62511545:A:G	49	100	1	0.1932
12:62511719:G:A	50	100	1	0.3221
12:62511943:G:A	50	100	1	0.06845
12:62512048:G:A	50	98	0.96	0.05374
12:62512102:C:T	50	100	1	0.0354
12:62512708:G:A	50	100	1	0.3259
12:62513071:G:A	50	100	0.96	0.0354
12:62513185:C:G	50	100	1	0.1035
12:62513371:G:A	50	100	1	0.2057
12:62513386:C:T	50	100	1	0.0354
12:62513422:C:T	50	100	1	0.4294
12:62513518:G:A	50	100	1	0.06881
12:62513842:G:C	50	94	0.95	0.3558
12:62513888:T:C	50	100	0.95	0.1173
12:62513892:A:G	50	98	0.97	0.2249
12:62513898:C:T	50	98	0.97	0.2226
12:62514012:C:T	50	100	1	0.01017
12:62514131:A:G	50	100	1	0.2264
12:62515314:G:A	50	100	1	0.2057
12:62515399:T:C	50	100	1	0.09205
12:62515810:C:T	50	98	1	0.3444
12:62515977:T:A	50	100	1	0.02869
12:62516066:A:G	50	100	1	0.1963
12:62516934:A:T	50	100	1	0.3217
12:62518279:G:A	50	100	1	0.3146
12:62518346:T:A	50	100	1	0.2057
12:62518471:C:T	50	100	0.98	0.03722
12:62518485:T:C	50	100	1	0.03522
12:62519917:G:A	50	100	1	0.02142
12:62520285:A:G	50	100	1	0.01071
12:62520507:G:T	50	100	1	0.3223
12:62520593:A:G	49	100	1	0.09695
12:62520968:T:C	50	100	1	0.1712
12:62521056:A:G	50	100	1	0.1058
12:62521239:C:T	50	100	0.98	0.09132
12:62522364:G:T	50	100	1	0.3226
12:62522650:T:C	50	100	1	0.1547
12:62522770:A:G	50	100	1	0.09205
12:62522999:C:T	50	100	1	0.02324
12:62523035:A:G	50	100	1	0.02142
12:62523851:T:A	50	100	1	0.3624
12:62523924:A:G	50	100	1	0.3046
12:62524058:A:G	50	100	1	0.09205
12:62524390:G:C	50	100	1	0.09187
12:62525000:A:G	50	100	1	0.106
12:62525663:T:C	50	100	1	0.2062
12:62525673:C:T	50	100	1	0.2062
12:62525717:C:T	50	100	1	0.3141
12:62526328:C:A	50	100	1	0.05047
12:62526987:A:T	50	100	1	0.2907
12:62527080:C:G	50	100	1	0.3045
12:62527088:T:C	50	100	1	0.05047
12:62527170:A:G	49	100	1	0.2295
12:62527282:G:A	50	100	1	0.1961
12:62527477:C:T	50	100	1	0.3045
12:62527676:C:T	50	100	1	0.1712
12:62527727:G:A	50	100	1	0.02324
12:62527901:A:T	50	100	1	0.2295
12:62528198:A:G	50	100	1	0.1049
12:62528363:G:A	50	100	1	0.3079
12:62528406:A:C	50	100	1	0.3357
12:62528649:A:G	50	100	1	0.05047
12:62529560:T:C	50	100	1	0.1062
12:62530057:C:T	50	100	1	0.2059
12:62530175:A:G	50	100	1	0.1062
12:62530316:T:C	50	100	1	0.02397
12:62531490:C:T	50	100	1	0.1961
12:62532004:C:T	50	100	1	0.06863
12:62532337:G:A	50	100	1	0.01253
12:62532618:G:A	50	100	1	0.3152
12:62532993:G:C	50	100	1	0.2061
12:62533292:T:G	50	100	1	0.04248
12:62533765:G:C	50	100	1	0.3217
12:62533915:A:G	50	100	1	0.02124
12:62534536:A:T	37	75.7	0.88	0.1592
12:62534538:A:T	37	75.7	0.9	0.1865
12:62534853:G:A	50	100	1	0.305
12:62536047:G:C	50	100	1	0.1057
12:62536841:G:A	50	100	1	0.3152
12:62537018:C:T	50	100	1	0.3159
12:62537158:C:T	50	100	1	0.05047
12:62537303:C:G	50	100	1	0.1062
12:62537910:T:G	50	100	1	0.1062
12:62538003:G:C	50	100	1	0.05047
12:62538249:C:A	50	100	1	0.05065
12:62538646:T:C	49	100	1	0.2291
12:62538997:G:A	50	100	1	0.4797
12:62539036:A:G	50	100	1	0.3048
12:62539090:A:G	50	100	1	0.1516
12:62539513:C:T	50	100	1	0.02741
12:62540259:G:A	50	100	0.94	0.05755
12:62540662:G:A	50	100	1	0.4797
12:62541645:G:A	50	100	1	0.03922
12:62541863:G:A	50	100	1	0.065
12:62541925:C:T	50	100	1	0.3046
12:62542222:C:T	50	100	1	0.03068
12:62542486:A:G	50	100	1	0.1963
12:62542974:C:T	50	100	1	0.02705
12:62543479:A:G	50	96	0.98	0.3932
12:62543568:T:G	50	100	1	0.3451
12:62543609:C:T	50	92	0.99	0.453
12:62543752:C:T	50	100	0.98	0.3381
12:62545275:T:C	50	100	1	0.3359
12:62545777:C:A	50	100	1	0.3802
12:62547646:T:C	50	100	1	0.3359
12:62547664:A:G	50	100	1	0.3359
12:62547863:C:T	50	100	1	0.1028
12:62548057:A:G	50	100	1	0.3359
12:62548149:A:T	50	100	1	0.3028
12:62548223:C:T	50	100	1	0.02052
12:62548292:T:C	50	100	1	0.1948
12:62548478:C:T	50	100	1	0.3021
12:62549591:G:A	50	100	1	0.2538
12:62550562:A:G	50	98	1	0.09187
12:62550813:G:C	50	100	1	0.02996
12:62551022:T:C	50	100	1	0.3471
12:62551158:G:T	50	100	1	0.03268
12:62551312:T:A	50	100	1	0.04248
12:62551465:G:A	50	100	1	0.3653
12:62552190:C:G	50	100	1	0.3353
12:62552667:A:G	50	100	1	0.04611
12:62554956:G:A	50	100	1	0.3016
12:62555330:A:C	50	100	1	0.3669
12:62556455:T:C	50	100	1	0.3466
12:62556776:G:C	50	100	1	0.3351
12:62556989:T:A	50	100	1	0.1423
12:62557197:A:G	50	100	1	0.0118
12:62558497:C:T	50	98	1	0.02288
12:62558916:C:T	50	100	1	0.3649
12:62558917:C:T	50	100	0.98	0.01725
12:62559080:A:T	50	100	0.98	0.03667
12:62559121:A:G	50	100	1	0.06318
12:62559130:C:T	50	100	1	0.335
12:62559873:T:C	50	100	1	0.1503
12:62559909:T:C	50	100	1	0.02669
12:62559993:A:C	50	100	1	0.1923
12:62560092:A:G	50	100	1	0.06282
12:62560436:A:G	50	100	1	0.02669
12:62561035:T:C	50	100	1	0.01253
12:62561210:A:C	50	100	1	0.02723
12:62562233:C:T	50	100	0.99	0.09786
12:62562829:T:C	50	100	1	0.02233
12:62563041:T:C	50	100	1	0.01198
12:62563046:T:A	50	100	0.98	0.01707
12:62563047:T:A	50	100	0.98	0.01725
12:62563255:T:G	50	100	1	0.09967
12:62563512:C:T	50	100	1	0.0118
12:62563858:A:G	50	100	1	0.04248
12:62564126:G:C	50	100	1	0.3371
12:62564577:T:C	50	100	1	0.1249
12:62564857:G:C	50	100	1	0.02669
12:62564945:T:C	50	100	1	0.02669
12:62565357:A:G	50	100	1	0.06282
12:62566180:T:G	50	100	1	0.02669
12:62566237:G:A	50	100	1	0.0118
12:62567100:A:G	50	100	1	0.3373
12:62567519:C:T	50	100	1	0.3001
12:62567619:G:A	50	100	1	0.02669
12:62567844:A:T	50	98	0.95	0.1082
12:62568021:G:A	50	100	1	0.3039
12:62568113:T:A	50	100	1	0.01634
12:62569290:T:C	50	100	1	0.02669
12:62570365:T:C	50	100	1	0.04321
12:62570416:A:G	50	100	1	0.01253
12:62570663:G:A	50	100	0.97	0.02778
12:62570772:T:C	43	97.7	1	0.3651
12:62570827:G:A	50	100	1	0.03322
12:62571025:T:C	50	100	1	0.3473
12:62571195:A:T	50	100	1	0.04267
12:62571369:T:C	50	100	1	0.1523
12:62572804:C:T	50	100	1	0.1035
12:62573650:C:T	50	100	1	0.1035
12:62573668:T:C	50	100	1	0.04248
12:62574407:C:T	50	100	1	0.02669
12:62574500:T:C	50	100	1	0.3351
12:62575888:T:C	50	100	1	0.09259
12:62575924:C:T	50	100	1	0.1483
12:62576172:G:A	50	98	0.97	0.09768
12:62576358:G:T	50	100	1	0.04085
12:62576657:C:T	50	100	1	0.1033
12:62576678:A:G	50	100	1	0.02669
12:62576702:A:G	50	100	1	0.3371
12:62580601:A:G	50	100	1	0.04285
12:62581385:G:A	50	100	1	0.02669
12:62581527:C:T	50	100	1	0.335
12:62581606:C:G	50	100	1	0.02669
12:62581852:T:G	50	100	1	0.02233
12:62583382:A:G	50	100	1	0.335
12:62583383:G:A	50	100	1	0.3649
12:62583911:G:A	50	98	0.93	0.05755
12:62585125:C:A	45	84.4	0.65	0.08551
12:62585436:G:A	50	100	1	0.1035
12:62586149:T:G	50	100	0.99	0.01253
12:62586333:G:A	50	100	1	0.02669
12:62586800:T:A	50	100	1	0.3655
12:62589363:C:T	50	100	1	0.2858
12:62589629:G:A	50	100	1	0.03776
12:62589844:A:G	50	100	1	0.04049
12:62590121:T:C	50	98	1	0.3475
12:62590238:G:A	50	100	1	0.04285
12:62590312:G:C	50	100	1	0.3477
12:62590318:T:C	50	100	1	0.3477
12:62590352:G:A	50	100	1	0.02669
12:62590706:A:G	50	100	1	0.03722
12:62592091:C:A	50	100	1	0.3335
12:62592301:T:C	50	100	0.95	0.02959
12:62592840:G:A	50	100	1	0.337
12:62594508:G:A	50	100	1	0.3017
12:62594645:G:A	50	100	0.99	0.2994
12:62595146:T:G	50	100	1	0.03794
12:62595330:A:C	49	100	1	0.4065
12:62595361:T:A	50	100	0.99	0.01707
12:62595488:G:A	50	100	1	0.02233
12:62596142:G:A	50	100	1	0.0118
12:62596623:A:G	50	100	1	0.406
12:62596635:T:C	50	100	1	0.406
12:62597091:C:A	50	100	1	0.3346
12:62597265:C:T	50	100	1	0.02469
12:62597266:G:A	50	100	1	0.02306
12:62597596:T:C	50	100	1	0.0118
12:62598221:G:A	50	100	0.95	0.04176
12:62600013:G:A	50	98	1	0.3012
12:62600156:C:T	50	98	1	0.3722
12:62600162:G:A	50	100	1	0.04666
12:62600793:C:T	50	100	1	0.04194
12:62601489:A:G	50	100	1	0.3633
12:62601560:G:A	50	100	1	0.3008
12:62601657:A:G	50	100	0.99	0.0541
12:62602204:C:T	50	100	1	0.3008
12:62602281:G:A	50	100	1	0.3008
12:62603400:T:C	50	98	1	0.3615
12:62603863:G:T	50	100	1	0.1049
12:62605374:C:G	50	100	0.99	0.3667
12:62606828:A:C	50	98	1	0.3629
12:62607042:T:C	50	100	1	0.0216
12:62607119:T:G	50	100	1	0.02233
12:62608142:A:G	50	100	0.99	0.01725
12:62608293:A:G	50	100	1	0.1819
12:62608496:T:A	50	100	0.9	0.0158
12:62608706:A:G	50	100	0.98	0.01126
12:62608731:G:A	50	100	0.97	0.0492
12:62608808:T:C	50	98	0.91	0.01725
12:62609625:C:A	50	100	0.98	0.1031
12:62610079:C:T	50	100	1	0.02433
12:62610122:C:G	50	100	1	0.04757
12:62610222:G:A	50	100	1	0.4343
12:62610471:T:G	50	100	1	0.4375
12:62610491:C:T	50	100	0.99	0.2097
12:62610803:G:A	50	100	1	0.3408
12:62611195:T:C	50	100	1	0.1418
12:62611250:G:A	50	100	1	0.05392
12:62611808:T:A	50	100	1	0.3095
12:62612722:A:G	50	100	1	0.2039
12:62612961:G:A	50	100	1	0.4359
12:62613322:G:C	50	100	1	0.2268
12:62614156:G:A	50	100	1	0.11
12:62614409:C:T	50	100	1	0.1454
12:62614917:C:G	50	100	1	0.08152
12:62614928:G:C	50	100	1	0.08152
12:62615185:G:A	50	100	1	0.05719
12:62616546:C:T	50	100	1	0.4323
12:62616557:A:G	50	100	1	0.0345
12:62616578:A:G	50	100	1	0.2024
12:62617333:A:G	50	100	0.97	0.01307
12:62617778:A:G	50	100	1	0.1458
12:62617791:A:G	50	100	1	0.01126
12:62619993:G:A	50	100	1	0.1451
12:62620133:C:G	50	100	1	0.01797
12:62620201:C:T	50	100	1	0.2938
12:62620314:G:A	50	100	1	0.1354
12:62621415:A:C	50	100	1	0.1135
12:62621771:G:T	50	100	1	0.2099
12:62622879:T:C	50	100	1	0.4706
12:62622967:G:C	50	100	1	0.468
12:62622971:C:T	50	100	1	0.2075
12:62623220:G:A	50	100	1	0.2108
12:62623496:G:A	50	100	1	0.1024
12:62623637:T:C	50	100	1	0.01307
12:62623669:C:T	50	100	1	0.1091
12:62623712:A:G	50	100	1	0.01162
12:62624021:C:T	50	100	1	0.1133
12:62624412:T:C	49	100	1	0.1133
12:62624480:T:C	50	100	1	0.05755
12:62624599:G:A	50	100	1	0.1137
12:62624741:C:G	50	100	1	0.104
12:62624876:G:A	50	100	1	0.4733
12:62625157:G:A	50	100	1	0.4728
12:62625162:C:G	50	100	1	0.4728
12:62625670:C:T	50	100	1	0.4691
12:62626143:A:G	50	100	1	0.4728
12:62626844:A:G	50	100	0.99	0.01307
12:62626965:G:A	50	100	1	0.2039
12:62627195:C:T	50	100	0.97	0.02869
12:62627377:T:C	50	100	1	0.1008
12:62627381:A:C	50	100	1	0.1019
12:62627459:C:A	50	100	0.99	0.01307
12:62627637:C:T	50	100	1	0.03105
12:62627928:C:T	50	100	1	0.1038
12:62628549:C:T	50	100	1	0.1008
12:62628677:G:A	50	100	1	0.2111
12:62629191:T:C	50	100	0.97	0.02887
12:62629298:T:C	49	87.8	0.83	0.03976
12:62629364:T:C	50	98	0.88	0.04593
12:62629843:T:A	50	100	1	0.2099
12:62629878:C:T	50	100	1	0.1011
12:62630190:A:G	49	100	1	0.4205
12:62631322:A:G	50	100	1	0.2052
12:62632071:G:A	50	100	1	0.3793
12:62632220:C:A	50	100	1	0.4237
12:62632351:C:T	50	100	1	0.1006
12:62632528:T:C	50	100	1	0.4138
12:62632578:T:C	50	100	1	0.4303
12:62632581:G:A	50	100	1	0.02106
12:62632588:C:T	50	100	0.98	0.01924
12:62632612:G:A	49	100	1	0.1004
12:62632656:C:T	50	100	1	0.1086
12:62633287:G:A	50	100	1	0.02887
12:62633508:T:G	50	100	1	0.3406
12:62633536:G:T	50	100	1	0.4078
12:62633615:G:C	50	100	1	0.02106
12:62633703:C:T	50	100	1	0.1006
12:62633984:C:T	50	100	0.99	0.1008
12:62634369:T:C	50	100	1	0.3076
12:62634669:A:G	50	100	1	0.102
12:62635179:T:C	50	100	1	0.05628
12:62635601:A:G	50	100	1	0.09949
12:62635918:T:G	50	100	0.99	0.09677
12:62636073:G:C	50	100	1	0.4101
12:62636543:C:T	50	100	1	0.2048
12:62636548:G:A	50	100	1	0.09931
12:62636594:A:T	50	100	1	0.09913
12:62636853:A:T	50	100	0.91	0.01307
12:62636972:G:A	50	100	1	0.01652
12:62637353:G:C	50	100	1	0.1002
12:62637764:C:T	50	100	1	0.02233
12:62637802:C:T	50	100	1	0.05047
12:62637951:C:A	50	100	1	0.02106
12:62637975:A:T	50	100	0.9	0.01307
12:62638463:T:G	50	100	1	0.03195
12:62638470:G:A	50	100	1	0.2142
12:62638594:T:A	50	100	1	0.343
12:62638644:C:A	50	100	1	0.02578
12:62638663:G:A	50	100	0.98	0.1
12:62639004:A:G	50	100	0.98	0.01071
12:62639017:G:A	50	100	0.92	0.01561
12:62639261:A:C	50	100	1	0.1002
12:62639416:G:A	50	100	1	0.06954
12:62639607:C:T	47	97.9	1	0.1002
12:62639896:G:A	50	100	1	0.2079
12:62640309:T:G	50	100	1	0.01725
12:62640358:G:T	50	100	0.98	0.3284
12:62640729:G:C	49	100	0.98	0.02288
12:62640911:T:A	50	100	1	0.2111
12:62641663:A:G	50	100	1	0.03105
12:62642434:A:G	50	100	0.99	0.4537
12:62642704:T:A	50	100	1	0.01725
12:62642807:A:T	50	100	1	0.1732
12:62643854:T:C	50	100	0.99	0.4539
12:62643881:C:T	50	100	1	0.02215
12:62644723:A:G	50	100	1	0.02505
12:62644858:G:A	50	100	0.97	0.05065
12:62644918:C:A	50	100	0.98	0.154
12:62644985:G:A	50	100	0.99	0.02415
12:62645064:G:A	50	100	0.98	0.0354
12:62645835:G:A	50	100	0.88	0.01089
12:62645899:G:C	50	100	0.98	0.1449
12:62646454:A:C	50	100	0.98	0.2159
12:62646492:T:C	50	98	0.99	0.3277
12:62646775:T:C	50	98	0.98	0.1037
12:62646818:C:T	50	98	0.99	0.07607
12:62646830:C:T	50	98	0.99	0.1008
12:62647321:C:T	50	98	0.97	0.04593
12:62647644:G:C	50	100	0.96	0.01743
12:62647744:G:A	50	100	0.85	0.01107
12:62648185:A:G	50	100	0.77	0.01071
12:62648198:A:G	50	100	0.97	0.01652
12:62648641:A:G	50	100	0.99	0.0276
12:62648879:C:G	50	96	0.99	0.3735
12:62649414:A:G	50	100	1	0.04121
12:62649453:G:A	50	100	1	0.04121
12:62649770:T:C	50	100	0.98	0.4755
12:62649877:A:G	50	100	0.98	0.2988
12:62650082:T:C	50	100	1	0.04103
12:62650156:C:G	50	100	0.98	0.4759
12:62650192:A:C	50	100	1	0.02306
12:62650401:G:T	50	100	0.98	0.1761
12:62650463:A:G	50	100	0.97	0.04484
12:62650576:G:A	50	100	0.98	0.4773
12:62651057:C:G	50	100	0.97	0.1296
12:62651174:A:C	50	100	0.99	0.01943
12:62651644:G:C	50	100	0.99	0.4749
12:62652219:T:C	50	100	0.99	0.3163
12:62652440:C:T	50	100	0.99	0.258
12:62652626:A:T	50	100	0.99	0.3164
12:62652857:C:T	49	100	0.99	0.3043
12:62652934:A:G	50	100	0.97	0.0345
12:62652973:T:A	50	98	0.99	0.2959
12:62653161:T:C	50	100	0.99	0.2302
12:62653452:G:A	50	92	0.94	0.09895
12:62653830:C:T	50	100	0.99	0.1759
12:62653898:C:T	50	98	0.99	0.1803
12:62653979:C:G	50	98	0.96	0.09532
12:62654267:C:T	47	95.7	0.99	0.4927
12:62654286:A:G	50	90	0.98	0.3081
12:62654293:C:T	50	98	0.97	0.04521
12:62654422:A:G	50	98	0.99	0.3166
12:62655055:C:T	50	100	0.95	0.01107
12:62655779:G:C	50	100	0.97	0.171
12:62655796:C:T	50	100	0.98	0.4971
12:62656416:A:C	50	100	0.97	0.0463
12:62656553:G:A	50	100	0.98	0.4973
12:62656802:C:T	50	100	0.94	0.01071
12:62656841:G:A	50	100	1	0.03704
12:62656908:G:A	50	100	1	0.02269
12:62657284:T:C	50	100	0.98	0.1022
12:62657384:T:G	50	100	0.97	0.0443
12:62658114:C:T	50	94	0.97	0.2789
12:62658212:T:C	49	95.9	0.9	0.1055
12:62658419:A:G	50	100	1	0.1029
12:62658470:T:G	50	100	0.98	0.02015
12:62658656:T:G	50	100	0.97	0.04575
12:62658779:A:T	50	100	1	0.1118
12:62658821:G:T	50	100	1	0.1049
12:62659573:G:A	50	100	0.97	0.1885
12:62659814:T:A	50	100	1	0.02288
12:62659967:A:T	50	100	0.86	0.0512
12:62660648:G:A	50	100	0.98	0.02433
12:62660650:A:G	50	100	0.97	0.1732
12:62661123:C:T	50	100	0.99	0.01289
12:62661489:T:C	50	100	0.98	0.189
12:62661594:G:A	50	100	0.98	0.1291
12:62661783:C:G	50	98	0.88	0.07571
12:62661816:C:T	50	100	0.96	0.0236
12:62661840:C:T	50	100	0.98	0.297
12:62661949:T:C	50	100	0.95	0.04993
12:62661992:G:A	50	100	0.97	0.3108
12:62662119:G:A	50	100	0.95	0.1309
12:62662146:A:G	50	98	0.94	0.4976
12:62662168:G:A	50	100	0.94	0.2996
12:62662629:A:G	50	100	0.73	0.01053
12:62663291:A:G	50	88	0.86	0.3148
12:62663334:T:A	50	100	0.78	0.01852
12:62664031:G:A	50	98	0.94	0.1783
12:62664403:G:T	50	100	0.95	0.2324
12:62664734:T:C	50	96	0.86	0.1189
12:62665177:A:G	50	98	0.95	0.1799
12:62665483:G:C	50	100	0.92	0.01253
12:62665766:T:A	50	100	0.96	0.2342
12:62665767:T:A	50	100	0.96	0.2342
12:62666507:A:G	50	100	0.92	0.02487
12:62666544:C:G	50	100	0.96	0.2318
12:62666562:G:A	50	96	0.87	0.06845
12:62667426:G:C	50	92	0.88	0.05846
12:62668217:A:T	50	96	0.92	0.3751
12:62668338:T:A	50	100	0.92	0.2346
12:62668351:C:T	50	98	0.92	0.02106
12:62669516:G:A	50	98	0.94	0.1155
12:62670054:T:C	50	100	0.74	0.01035
12:62670123:A:G	50	92	0.89	0.2618
12:62670126:T:C	50	94	0.88	0.1687
12:62670139:G:A	50	100	0.87	0.0138
12:62670410:G:C	50	100	0.98	0.02197
12:62670957:A:C	50	100	0.99	0.02033
12:62671019:T:C	50	98	0.94	0.09459
12:62671365:G:A	50	98	0.96	0.2113
12:62671642:T:C	50	100	0.99	0.01525
12:62671651:T:C	50	98	0.98	0.2288
12:62671979:C:A	50	98	0.95	0.08642
12:62672901:A:C	50	100	0.98	0.1563
12:62674350:G:A	50	100	0.99	0.4041
12:62674716:A:G	50	100	0.99	0.4205
12:62675636:C:T	50	98	0.96	0.3306
12:62675784:G:T	50	100	1	0.01144
12:62675917:C:T	50	98	0.84	0.01035
12:62676046:A:G	50	98	0.99	0.1668
12:62676365:G:C	50	100	0.99	0.1589
12:62676525:C:T	50	100	0.99	0.1589
12:62676717:G:A	50	96	0.97	0.06318
12:62677112:A:C	50	100	0.99	0.4005
12:62677154:G:A	50	100	1	0.06409
12:62677427:C:T	50	98	0.95	0.09804
12:62677736:A:G	50	98	0.99	0.2965
12:62677771:T:C	50	100	0.88	0.01852
12:62678729:T:C	50	100	0.91	0.02996
12:62678751:C:T	50	96	0.98	0.06209
12:62679055:C:T	50	100	0.98	0.01634
12:62679346:G:A	50	100	1	0.06409
12:62680179:G:T	50	100	0.99	0.4129
12:62680972:T:C	50	100	0.98	0.4052
12:62681588:A:G	50	100	0.96	0.03903
12:62682550:C:G	50	100	0.94	0.05265
12:62682657:C:A	50	100	0.81	0.01543
12:62682683:T:C	50	100	0.94	0.0472
12:62683015:A:T	50	100	0.96	0.1135
12:62683036:A:T	50	88	0.8	0.05029
12:62683194:T:C	50	98	0.97	0.1133
12:62683272:G:A	50	100	0.97	0.1104
12:62683581:T:A	50	100	0.8	0.0158
12:62684004:T:C	50	100	0.96	0.1289
12:62684126:A:C	50	100	0.98	0.169
12:62684287:G:T	50	100	0.95	0.09568
12:62684403:G:T	50	100	0.94	0.09277
12:62685384:G:A	50	98	0.94	0.03885
12:62685475:C:T	50	98	0.92	0.05011
12:62686015:T:G	50	98	0.96	0.07553
12:62686270:C:T	50	98	0.97	0.0935
12:62686451:T:C	50	100	0.98	0.1527
12:62686928:G:A	50	100	0.85	0.01325
12:62687489:A:G	50	98	0.98	0.2816
12:62687541:A:G	50	100	0.9	0.01071
12:62687793:T:C	50	98	0.97	0.09405
12:62687825:A:G	50	98	0.98	0.07534
12:62688106:G:A	50	98	0.96	0.01852
12:62688152:C:G	50	96	0.92	0.1037
12:62688718:A:G	50	98	0.98	0.4345
12:62688733:C:T	50	100	0.98	0.1754
12:62688767:G:A	50	100	1	0.01198
12:62688799:C:A	50	98	0.95	0.03903
12:62689051:T:C	50	100	0.98	0.1487
12:62689237:G:T	50	98	0.97	0.09296
12:62689249:G:A	50	100	0.98	0.175
12:62689649:G:A	50	100	1	0.02542
12:62689741:G:A	50	100	0.98	0.1485
12:62690246:C:T	50	96	0.92	0.05047
12:62690495:C:T	50	96	0.97	0.06155
12:62690532:A:G	50	98	0.97	0.1038
12:62690610:T:C	50	100	0.97	0.1518
12:62692135:C:T	50	96	0.96	0.1033
12:62692811:A:G	50	98	0.96	0.226
12:62693561:G:C	50	98	0.97	0.2133
12:62693572:G:T	50	100	0.93	0.05084
12:62693633:G:A	50	94	0.93	0.1305
12:62694041:A:G	50	100	0.94	0.09913
12:62694121:C:T	50	92	0.95	0.2513
12:62694235:C:G	50	100	0.99	0.1759
12:62694675:C:A	50	100	1	0.1699
12:62695330:T:G	50	98	0.97	0.3807
12:62695349:A:T	50	100	0.99	0.1748
12:62695535:C:G	50	98	0.94	0.08824
12:62695733:T:C	50	100	0.99	0.2792
12:62695878:A:G	50	100	0.98	0.2825
12:62695899:G:C	50	98	0.94	0.04593
12:62695918:A:G	50	100	0.98	0.06264
12:62696043:C:G	50	100	0.99	0.1737
12:62696921:T:C	50	98	0.95	0.09931
12:62697126:C:T	50	100	0.98	0.04829
12:62697150:A:G	50	98	0.95	0.1966
12:62698105:A:G	50	100	0.97	0.1641
12:62698352:C:T	50	100	0.98	0.3617
12:62698547:G:A	50	100	0.95	0.08842
12:62698561:G:A	50	100	0.96	0.08751
12:62698677:T:A	50	100	0.96	0.06082
12:62699015:C:G	50	100	0.95	0.07698
12:62699868:T:C	50	100	0.96	0.065
12:62700204:G:C	50	100	0.96	0.01688
12:62700360:G:T	50	98	0.96	0.06972
12:62700529:T:C	50	98	0.98	0.09931
12:62701601:C:G	50	100	0.97	0.07008
12:62701649:C:T	50	100	0.97	0.1285
12:62701979:A:G	50	98	0.95	0.2331
12:62702451:A:C	50	100	1	0.02505
12:62702507:C:T	50	100	0.98	0.01253
12:62702512:T:A	50	100	1	0.02487
12:62702606:T:C	50	100	0.94	0.01398
12:62702671:G:C	50	100	0.96	0.01035
12:62703166:G:A	50	100	0.97	0.06645
12:62703243:C:T	50	100	0.99	0.0138
12:62703378:T:C	44	100	1	0.01852
12:62703530:C:T	50	100	0.88	0.03377
12:62703561:T:C	50	98	0.97	0.06209
12:62703568:T:C	50	96	0.98	0.3134
12:62703611:G:A	50	100	0.95	0.02723
12:62703630:G:A	50	100	0.97	0.06645
12:62703702:C:T	50	100	0.97	0.1091
12:62704189:T:C	50	100	0.98	0.1587
12:62704216:G:A	50	94	0.96	0.2231
12:62704501:A:C	50	100	0.98	0.1198
12:62704741:G:A	50	100	0.97	0.06227
12:62704815:G:A	50	98	0.98	0.3139
12:62705360:G:A	50	100	1	0.01307
12:62705776:A:G	50	100	0.99	0.06663
12:62706454:T:C	50	98	0.94	0.08442
12:62706993:A:G	50	100	1	0.01452
12:62707112:A:G	50	100	0.98	0.1137
12:62707166:C:A	50	100	0.96	0.1449
12:62707921:G:C	50	100	0.99	0.05864
12:62707960:T:C	50	100	1	0.02451
12:62708256:G:T	50	100	1	0.01253
12:62708797:T:C	49	100	0.97	0.06245
12:62709260:A:C	50	100	1	0.01725
12:62709306:A:G	50	100	1	0.04902
12:62709540:G:A	50	100	1	0.0492
12:62709565:A:G	50	100	0.94	0.02378
12:62709833:G:A	50	100	1	0.01416
12:62710049:G:A	50	100	0.96	0.03704
12:62710362:T:C	50	100	0.98	0.06808
12:62710480:T:C	50	100	0.99	0.1316
12:62710591:C:T	50	100	1	0.01253
12:62710923:G:A	50	100	1	0.0492
12:62711047:A:G	50	100	1	0.03159
12:62711084:T:C	50	100	0.99	0.1325
12:62711117:A:G	50	100	1	0.03159
12:62711285:C:G	50	100	0.98	0.05447
12:62711665:T:C	50	100	1	0.01616
12:62711798:G:T	50	100	1	0.01434
12:62711936:G:A	50	98	0.97	0.1431
12:62712928:G:A	50	100	0.97	0.06282
12:62713027:A:G	50	100	1	0.02269
12:62713986:C:A	50	98	0.96	0.09786
12:62714557:T:C	50	94	0.97	0.3079
12:62714564:T:C	50	94	0.97	0.3086
12:62714619:G:A	50	98	0.98	0.1146
12:62714952:A:T	50	100	0.96	0.05229
12:62715005:G:T	50	96	0.97	0.309
12:62715029:C:T	50	100	0.98	0.1144
12:62715124:G:A	50	98	0.96	0.08515
12:62715367:G:A	50	100	0.98	0.1142
12:62715380:C:T	50	100	1	0.01144
12:62715888:T:C	50	100	0.99	0.0354
12:62716149:G:A	50	100	0.98	0.01144
12:62716366:G:A	50	100	0.97	0.1215
12:62716430:T:C	50	100	0.99	0.03577
12:62716466:A:G	50	100	0.94	0.03032
12:62717050:C:T	50	100	0.98	0.07298
12:62717075:C:T	50	100	1	0.01452
12:62717170:G:T	50	100	0.96	0.01362
12:62717630:T:G	50	100	0.99	0.1122
12:62718105:A:C	50	100	0.99	0.1093
12:62718302:A:G	50	100	0.92	0.03686
12:62718527:C:T	50	98	0.94	0.1436
12:62720048:T:C	50	92	0.96	0.3366
12:62720376:A:G	50	98	0.97	0.2397
12:62720730:T:C	50	94	0.97	0.3722
12:62722406:T:C	50	100	1	0.04593
12:62722714:T:C	50	94	0.96	0.2099
12:62722971:T:C	50	96	0.98	0.163
12:62723664:T:C	50	100	0.97	0.04975
12:62724477:G:A	50	100	0.98	0.03413
12:62724806:T:C	50	94	0.98	0.3506
12:62725533:C:T	50	96	0.96	0.1049
12:62726094:C:T	50	98	1	0.01961
12:62726619:G:A	50	100	0.92	0.0118
12:62727280:G:A	50	98	0.98	0.3725
12:62727468:G:A	50	96	0.96	0.1456
12:62727913:A:G	50	98	0.98	0.372
12:62728403:T:A	50	100	0.99	0.1124
12:62728695:C:A	50	98	0.96	0.03032
12:62728822:G:C	50	100	1	0.01344
12:62728832:G:A	50	100	0.97	0.1144
12:62728889:A:G	50	100	1	0.01561
12:62728935:C:T	50	100	0.98	0.1122
12:62728936:T:C	50	100	1	0.01797
12:62729760:T:G	50	100	0.95	0.01943
12:62730224:C:G	50	98	1	0.01362
12:62730232:G:C	50	100	1	0.01834
12:62730699:A:G	50	100	0.94	0.02378
12:62731308:G:A	50	100	0.94	0.02397
12:62731351:T:C	50	98	0.98	0.1999
12:62731689:T:G	50	98	0.97	0.2878
12:62731984:C:G	50	98	0.94	0.1167
12:62732293:G:A	50	100	0.97	0.08152
12:62732486:T:A	50	100	1	0.03195
12:62732613:C:T	50	100	1	0.1124
12:62732631:G:T	50	100	1	0.01834
12:62732664:C:T	50	100	1	0.01362
12:62732665:G:A	50	100	0.97	0.0817
12:62732703:C:A	50	100	1	0.01362
12:62732721:G:T	50	100	1	0.01834
12:62733058:G:A	50	100	1	0.01834
12:62733420:G:A	50	100	1	0.0216
12:62733679:G:T	50	100	1	0.02088
12:62733762:A:G	50	100	1	0.01107
12:62733852:C:A	50	100	1	0.01852
12:62733912:G:A	50	100	1	0.02088
12:62734364:T:C	50	100	0.99	0.1906
12:62734378:G:T	50	100	1	0.1042
12:62734797:A:G	50	98	0.97	0.01307
12:62735100:A:G	50	100	0.91	0.03413
12:62735456:G:T	50	98	0.99	0.01289
12:62735476:C:T	50	100	0.99	0.03395
12:62735648:G:T	50	100	0.97	0.02977
12:62735810:C:T	50	98	0.99	0.01779
12:62735933:A:G	50	100	1	0.1879
12:62736208:G:A	50	98	0.99	0.01816
12:62736597:G:A	50	98	0.99	0.01797
12:62736929:C:T	50	100	0.98	0.08115
12:62737874:A:G	50	100	0.97	0.307
12:62738409:T:C	50	98	0.95	0.1216
12:62739256:C:T	50	98	0.98	0.08297
12:62739440:C:G	50	98	1	0.1086
12:62739465:T:C	50	100	0.98	0.02687
12:62739466:C:T	50	100	0.98	0.02687
12:62739521:T:C	50	98	0.98	0.08333
12:62739828:G:A	50	98	0.95	0.1211
12:62740031:C:T	50	98	0.95	0.07589
12:62740187:G:C	50	100	0.99	0.03341
12:62740418:C:G	50	100	0.99	0.06899
12:62740435:G:A	50	98	0.98	0.07516
12:62741885:C:T	50	100	1	0.01144
12:62742263:C:T	50	100	1	0.1033
12:62742667:T:A	50	96	0.65	0.02778
12:62742970:G:A	50	100	0.92	0.0207
12:62743076:C:T	50	92	0.93	0.4893
12:62743188:T:C	50	98	0.96	0.1411
12:62743222:A:G	50	100	0.92	0.155
12:62743616:T:C	50	100	1	0.01924
12:62744187:A:G	48	100	0.9	0.04212
12:62744200:G:T	49	100	0.98	0.1004
12:62744269:A:G	50	98	0.96	0.2504
12:62744810:T:A	50	98	0.94	0.05356
12:62744981:G:C	50	100	0.96	0.01598
12:62745090:T:A	50	100	0.97	0.4684
12:62745189:T:A	50	100	0.97	0.4715
12:62745408:G:A	50	100	1	0.07625
12:62745613:T:G	50	98	0.96	0.2618
12:62745891:T:C	50	100	0.99	0.03558
12:62746034:A:T	50	98	0.98	0.04521
12:62746199:A:C	50	100	0.97	0.4161
12:62746274:T:C	50	100	1	0.01017
12:62746636:G:A	50	100	1	0.01344
12:62746671:G:A	50	100	0.97	0.1008
12:62747234:T:C	50	100	0.92	0.02415
12:62747383:G:A	50	100	1	0.01017
12:62747415:C:T	50	98	0.98	0.06954
12:62747856:C:G	50	100	0.97	0.4114
12:62748812:T:C	50	100	0.97	0.3854
12:62749005:C:T	50	100	0.97	0.3856
12:62749174:A:C	50	100	0.93	0.02233
12:62749882:T:C	50	100	0.99	0.01961
12:62749884:T:C	50	100	0.97	0.01271
12:62750233:C:G	50	100	0.88	0.02451
12:62750271:C:T	50	100	1	0.01017
12:62750662:C:T	50	96	0.95	0.2852
12:62751087:A:G	50	100	0.93	0.04648
12:62751424:T:C	50	92	0.96	0.2509
12:62752410:C:T	50	98	1	0.01162
12:62753082:T:C	50	94	0.96	0.4221
12:62753790:C:T	50	94	0.96	0.4294
12:62754348:T:G	50	98	1	0.01307
12:62755086:T:C	50	98	0.96	0.09877
12:62755094:G:A	50	96	0.97	0.3163
12:62755384:G:A	50	100	0.99	0.08497
12:62755433:C:T	50	96	0.98	0.3858
12:62755522:G:A	50	100	0.9	0.01416
12:62755564:G:A	50	92	0.94	0.2974
12:62755734:G:A	50	100	0.94	0.01253
12:62755896:G:A	50	98	1	0.01235
12:62755920:G:T	50	100	0.96	0.0207
12:62756583:A:G	50	100	0.98	0.02378
12:62756638:C:T	50	100	0.9	0.01489
12:62756762:C:T	50	98	1	0.01307
12:62756911:A:G	50	100	0.98	0.1465
12:62757660:A:G	50	98	0.97	0.11
12:62757910:T:C	50	100	0.97	0.1498
12:62758689:A:G	50	96	0.97	0.2444
12:62759110:T:C	50	96	0.98	0.185
12:62759212:G:A	50	100	0.99	0.01053
12:62760130:C:T	50	100	0.97	0.08261
12:62760411:G:A	50	96	0.97	0.4248
12:62760424:C:A	50	96	0.97	0.3684
12:62760429:G:A	50	96	0.97	0.4072
12:62760435:T:C	50	98	0.97	0.155
12:62760437:C:T	50	98	0.96	0.1489
12:62760472:C:T	50	94	0.98	0.1961
12:62760531:T:C	50	100	1	0.01416
12:62760550:C:T	50	96	0.96	0.07698
12:62760675:T:C	50	98	0.95	0.07135
12:62760691:A:G	50	96	0.98	0.1599
12:62760914:G:A	50	100	0.97	0.08007
12:62760916:G:C	50	98	0.96	0.09296
12:62761336:A:T	50	100	0.93	0.01761
12:62761358:C:A	50	96	0.97	0.1857
12:62761717:A:G	49	95.9	0.96	0.1759
12:62762054:T:C	50	100	0.96	0.1541
12:62762182:A:G	50	92	0.94	0.4219
12:62762304:C:T	50	100	0.99	0.01253
12:62762416:C:T	50	98	0.97	0.01325
12:62762593:G:C	50	94	0.81	0.02578
12:62762684:T:C	50	98	0.88	0.05229
12:62762699:C:T	50	90	0.95	0.1676
12:62762875:C:T	50	100	0.9	0.1244
12:62763053:A:G	50	94	0.97	0.3361
12:62763097:C:T	50	94	0.97	0.3342
12:62763243:G:A	50	94	0.98	0.3332
12:62763284:T:C	50	94	0.98	0.3333
12:62763325:A:G	50	96	0.98	0.3332
12:62763403:T:C	50	96	0.98	0.3348
12:62763414:G:A	50	100	0.92	0.04539
12:62763429:A:T	50	98	0.98	0.3497
12:62763477:G:T	50	96	0.97	0.3341
12:62763478:C:T	50	96	0.97	0.3341
12:62763642:C:T	50	100	0.95	0.03849
12:62763811:C:T	50	96	0.98	0.3348
12:62763838:A:T	50	96	0.96	0.335
12:62764010:C:T	50	100	0.9	0.1412
12:62764135:G:A	50	100	0.89	0.1658
12:62764245:C:T	50	96	0.97	0.3326
12:62764382:C:T	50	98	0.97	0.3382
12:62764546:C:A	50	100	0.91	0.02197
12:62764596:A:C	50	100	1	0.01035
12:62764647:G:A	50	100	0.95	0.03159
12:62764737:G:A	50	94	0.9	0.4
12:62764789:T:G	50	94	0.95	0.4094
12:62764932:T:C	50	96	0.93	0.2462
12:62765669:A:T	50	100	0.98	0.1594
12:62765700:C:T	50	98	0.84	0.01162
12:62765715:G:C	50	100	0.98	0.1621
12:62765840:C:A	50	100	0.99	0.155
12:62766063:G:C	50	100	0.99	0.1561
12:62766395:A:G	50	100	0.99	0.0187
12:62766481:T:C	50	100	0.98	0.1619
12:62766822:C:T	50	98	0.82	0.01162
12:62766827:A:G	50	98	0.96	0.04503
12:62767128:G:A	50	98	0.87	0.274
12:62767225:T:A	50	98	0.98	0.1563
12:62767352:A:T	50	98	0.98	0.1558
12:62767888:C:A	50	100	1	0.02324
12:62767949:T:C	50	100	0.81	0.01053
12:62768121:T:C	50	100	1	0.01035
12:62768131:G:A	50	100	1	0.01852
12:62768247:G:A	50	100	1	0.0207
12:62768459:A:G	50	100	0.97	0.08333
12:62768524:G:A	50	100	0.95	0.01053
12:62768836:A:T	50	100	0.96	0.1634
12:62769099:T:C	50	100	0.98	0.05447
12:62769239:A:G	50	100	0.98	0.3083
12:62769290:G:A	50	100	0.9	0.01362
12:62769446:A:G	50	100	0.99	0.1521
12:62769896:G:A	50	100	0.98	0.05247
12:62770069:A:C	49	100	1	0.1523
12:62770350:C:T	50	100	1	0.165
12:62770823:G:A	50	100	0.99	0.02179
12:62771959:G:A	50	100	1	0.02669
12:62772002:G:A	50	100	0.96	0.01688
12:62772124:T:G	50	100	1	0.03885
12:62772194:G:A	50	100	1	0.02251
12:62772226:T:G	50	100	1	0.08606
12:62772875:T:C	50	100	0.99	0.142
12:62773040:C:T	50	100	1	0.02269
12:62773489:A:T	50	100	1	0.1249
12:62773755:G:A	50	100	1	0.1627
12:62773761:T:A	50	100	0.87	0.02687
12:62773826:C:T	50	100	0.97	0.1175
12:62773955:G:A	50	100	1	0.1627
12:62774019:C:T	50	100	1	0.1627
12:62774040:G:A	50	100	1	0.02269
12:62774084:G:A	50	100	1	0.1627
12:62774113:G:A	50	100	1	0.02269
12:62774165:C:T	49	100	1	0.1627
12:62774448:C:T	50	100	1	0.1393
12:62774543:T:A	50	100	1	0.02269
12:62774553:A:G	50	100	0.97	0.1144
12:62774673:T:C	50	100	0.83	0.01035
12:62774827:C:A	50	100	0.98	0.3257
12:62775301:G:T	50	100	0.89	0.1331
12:62775314:C:T	50	100	1	0.02288
12:62775423:A:G	50	100	1	0.1649
12:62775432:G:A	50	100	1	0.1647
12:62775436:G:A	50	100	0.9	0.1325
12:62775933:T:C	50	100	1	0.1808
12:62775992:C:T	50	100	0.96	0.1206
12:62776000:T:G	50	100	0.99	0.1765
12:62776079:T:C	50	100	1	0.1741
12:62776170:A:G	50	98	0.99	0.1734
12:62776193:G:A	50	100	0.98	0.02633
12:62776227:T:G	50	98	0.89	0.2064
12:62776672:T:C	50	100	0.97	0.04049
12:62776947:T:C	50	100	0.99	0.07244
12:62777186:T:A	50	100	1	0.03867
12:62777257:A:G	50	100	1	0.03123
12:62777265:A:C	50	100	0.99	0.1033
12:62777329:A:C	50	100	0.99	0.1031
12:62777330:T:G	50	100	0.99	0.1367
12:62777669:C:T	50	100	1	0.03141
12:62777670:A:G	50	100	0.99	0.1367
12:62777761:T:A	50	100	0.9	0.02723
12:62778032:C:G	50	100	0.99	0.1383
12:62778286:C:T	50	100	0.99	0.1024
12:62778544:G:A	50	100	0.93	0.03813
12:62778556:C:T	50	100	0.93	0.02106
12:62778629:T:C	50	100	0.99	0.1026
12:62778851:A:G	50	98	0.96	0.05646
12:62779191:C:A	49	100	0.99	0.07153
12:62779408:T:C	50	100	0.99	0.07153
12:62779449:A:G	50	100	0.99	0.1028
12:62779778:G:T	50	100	0.99	0.07153
12:62780079:T:C	50	100	1	0.01616
12:62780323:A:G	50	100	0.97	0.02796
12:62780552:T:C	50	100	0.99	0.1026
12:62780671:T:C	50	100	0.99	0.1026
12:62780840:T:C	50	100	0.96	0.04666
12:62780955:T:C	50	100	0.97	0.3223
12:62781004:G:A	50	100	1	0.04375
12:62781363:G:A	50	98	0.99	0.1042
12:62781531:T:C	50	100	0.99	0.1044
12:62781569:T:C	50	98	0.9	0.4168
12:62784646:T:C	50	100	0.89	0.01943
12:62784948:A:C	50	100	0.99	0.03014
12:62784999:A:G	50	98	0.96	0.3306
12:62785158:A:G	50	100	0.99	0.03558
12:62785162:A:G	50	100	0.99	0.03558
12:62785420:G:A	50	100	1	0.03105
12:62785468:C:T	50	96	0.92	0.03831
12:62785744:G:A	50	100	1	0.02052
12:62785876:A:G	50	96	0.93	0.0276
12:62785907:G:C	50	100	0.97	0.02197
12:62786149:C:T	50	98	0.97	0.04103
12:62786498:G:T	50	100	0.98	0.09913
12:62786662:T:C	50	100	0.98	0.0158
12:62786927:T:C	50	98	0.98	0.2979
12:62786982:A:T	50	100	1	0.01652
12:62787036:T:C	50	98	0.97	0.3052
12:62788409:C:T	50	100	0.94	0.01235
12:62788831:T:C	50	98	0.93	0.04176
12:62788873:G:A	50	100	0.87	0.01688
12:62789103:C:T	50	100	0.99	0.02106
12:62789678:C:T	50	100	0.98	0.03014
12:62789947:C:T	50	100	0.99	0.07099
12:62790275:T:C	50	96	0.85	0.1986
12:62790442:C:T	50	100	0.98	0.02923
12:62791062:C:A	50	100	0.97	0.05011
12:62791086:T:A	50	100	0.96	0.02342
12:62791228:C:A	50	98	0.98	0.2943
12:62791704:T:C	50	100	0.98	0.02306
12:62791798:C:T	50	100	0.98	0.01979
12:62791916:G:A	50	100	1	0.03649
12:62791998:T:A	50	100	0.99	0.02887
12:62792548:A:G	50	100	0.98	0.02124
12:62793163:A:G	50	100	1	0.06155
12:62793467:G:A	49	100	1	0.03831
12:62793515:G:A	50	100	0.98	0.01543
12:62793677:T:C	50	100	1	0.06137
12:62794176:T:C	50	100	0.97	0.07789
12:62794502:A:G	50	100	1	0.01561
12:62794825:C:T	50	100	1	0.0158
12:62794904:G:A	50	100	1	0.02596
12:62795540:G:T	50	100	0.99	0.05192
12:62795712:G:A	50	100	1	0.02269
12:62796041:G:C	50	100	0.99	0.2716
12:62797439:G:A	50	100	1	0.1293
12:62797493:C:A	50	100	1	0.1874
12:62797587:G:A	50	100	1	0.1875
12:62797591:C:G	50	100	1	0.1872
12:62797637:T:C	50	100	1	0.1885
12:62797812:C:T	50	100	1	0.1877
12:62797824:T:C	50	100	1	0.1886
12:62797945:A:G	50	100	0.99	0.1879
12:62798147:A:G	50	100	0.99	0.05174
12:62798154:A:G	50	100	1	0.1877
12:62798271:G:A	50	100	1	0.1879
12:62798287:G:A	50	100	1	0.06155
12:62798324:G:A	50	100	1	0.1879
12:62798515:T:C	50	100	1	0.06863
12:62798639:G:A	50	100	1	0.1875
12:62798656:A:G	50	100	0.99	0.02542
12:62798682:A:G	50	100	1	0.1944
12:62799069:C:T	50	100	1	0.1781
12:62799215:T:A	50	100	1	0.07752
12:62799347:A:G	50	100	0.97	0.01797
12:62799616:C:A	50	100	1	0.1109
12:62799676:C:T	50	100	1	0.1251
12:62800039:G:T	50	98	1	0.1251
12:62800112:G:A	50	100	1	0.1251
12:62800246:G:A	50	100	1	0.1251
12:62800252:A:G	50	100	1	0.07716
12:62800281:T:C	50	98	1	0.2598
12:62800539:T:C	50	100	1	0.1265
12:62801350:G:C	50	100	1	0.1109
12:62801393:C:T	50	100	1	0.1109
12:62802353:G:A	50	100	1	0.05156
12:62802402:T:C	50	100	1	0.1498
12:62802972:T:C	50	98	1	0.061
12:62803059:G:A	50	100	1	0.02033
12:62803197:T:C	50	100	1	0.1718
12:62803216:A:G	50	100	1	0.1719
12:62803248:G:A	50	100	1	0.1718
12:62803322:T:C	50	100	1	0.1225
12:62803576:C:T	50	98	1	0.06173
12:62804453:C:G	50	98	1	0.06155
12:62804537:A:T	50	100	1	0.01634
12:62804676:C:T	49	95.9	0.94	0.06227
12:62804729:G:T	50	100	0.96	0.02015
12:62804769:A:G	48	93.8	0.99	0.3448
12:62804955:C:G	50	100	1	0.116
12:62805105:T:C	49	100	1	0.116
12:62805224:G:A	50	100	1	0.05156
12:62805356:T:G	50	100	0.83	0.01126
12:62805529:G:A	50	98	1	0.06082
12:62805593:C:T	50	100	1	0.01652
12:62805670:C:A	50	100	1	0.06826
12:62806058:A:C	50	100	1	0.08696
12:62806155:C:T	50	100	1	0.01743
12:62806310:C:T	50	100	0.95	0.01797
12:62806341:A:G	50	98	1	0.08388
12:62807074:G:A	50	100	0.98	0.1026
12:62807338:A:C	50	100	1	0.01489
12:62807429:T:C	50	100	1	0.1926
12:62807485:T:G	50	98	1	0.1926
12:62807884:C:T	50	100	0.99	0.08678
12:62807988:C:T	50	100	1	0.1086
12:62808441:A:G	50	100	1	0.1914
12:62808793:T:C	50	100	1	0.01616
12:62809115:G:A	50	92	0.73	0.1093
12:62810342:T:C	50	100	0.98	0.1654
12:62810411:G:A	50	100	1	0.04956
12:62810553:T:A	50	100	1	0.04956
12:62810569:T:C	50	100	0.98	0.1652
12:62810666:G:A	50	100	1	0.04938
12:62810708:G:A	50	100	1	0.04938
12:62811063:T:C	50	100	1	0.0492
12:62811064:G:A	50	100	1	0.04902
12:62811322:G:A	50	100	1	0.04902
12:62811376:G:A	50	100	1	0.04902
12:62811633:T:C	50	100	1	0.05047
12:62811743:C:T	50	100	1	0.04938
12:62811790:T:C	50	100	1	0.04938
12:62811853:C:T	50	100	1	0.04938
12:62811947:T:G	50	100	1	0.04902
12:62812048:C:T	50	100	1	0.04956
12:62812450:C:T	50	100	1	0.04975
12:62812813:C:T	50	100	1	0.04993
12:62813341:G:A	50	100	1	0.0492
12:62813835:G:A	50	100	1	0.0492
12:62813873:A:G	50	100	1	0.01489
12:62814127:T:G	50	100	0.94	0.01325
12:62814690:T:C	50	100	1	0.0492
12:62815491:C:T	50	100	0.97	0.04521
12:62815540:A:C	50	100	1	0.0492
12:62815570:G:T	50	100	1	0.0167
12:62815737:A:T	50	100	1	0.05501
12:62815787:A:G	50	100	1	0.03159
12:62815843:G:A	50	100	1	0.0492
12:62816008:T:G	50	100	1	0.0492
12:62816213:G:A	50	100	0.98	0.1166
12:62816257:C:G	50	100	0.96	0.06137
12:62816273:A:T	50	100	0.98	0.1166
12:62816368:G:A	50	100	0.99	0.222
12:62816779:C:T	50	100	0.9	0.01725
12:62816828:G:C	50	100	0.96	0.04503
12:62816995:A:C	50	100	1	0.05592
12:62817015:A:G	50	100	1	0.05229
12:62817060:G:A	50	100	0.96	0.05156
12:62817130:A:G	47	97.9	0.89	0.04103
12:62817132:A:G	47	89.4	0.94	0.06173
12:62817319:G:A	50	100	0.97	0.04575
12:62817355:A:G	50	100	0.95	0.03468
12:62817389:C:G	50	98	0.97	0.1883
12:62817487:A:C	50	100	0.96	0.06354
12:62818271:G:T	50	100	1	0.01688
12:62818336:T:G	50	100	0.99	0.2952
12:62818395:G:A	50	100	0.99	0.3061
12:62819212:C:T	50	100	1	0.04938
12:62819265:C:G	50	100	1	0.301
12:62819276:C:T	50	100	0.94	0.04702
12:62819839:G:C	50	100	0.99	0.1516
12:62820135:A:G	50	100	0.97	0.07625
12:62820196:G:A	50	100	0.97	0.05192
12:62820418:T:C	50	100	0.97	0.01053
12:62820619:A:G	50	100	0.98	0.3197
12:62820811:G:A	50	100	0.97	0.05356
12:62820993:G:A	50	100	1	0.05501
12:62821088:G:A	50	100	1	0.06481
12:62821120:C:G	50	100	0.92	0.061
12:62821247:A:G	50	98	0.92	0.01126
12:62821383:C:A	50	100	1	0.0167
12:62821531:G:A	50	100	0.99	0.05247
12:62821673:T:C	50	100	0.99	0.05247
12:62821805:A:T	50	100	0.94	0.05265
12:62822050:T:G	50	100	0.99	0.1594
12:62822243:C:A	50	100	1	0.06935
12:62822259:G:A	50	100	0.89	0.01271
12:62822304:A:G	50	100	1	0.06899
12:62822402:G:C	50	100	1	0.06881
12:62822426:C:T	50	100	1	0.06881
12:62822648:G:C	50	100	0.99	0.04775
12:62822758:A:G	50	100	0.9	0.01725
12:62823298:C:T	50	100	0.92	0.05102
12:62823335:T:G	50	100	1	0.06137
12:62823427:C:T	50	100	1	0.04775
12:62823446:A:G	50	100	1	0.06881
12:62823465:A:G	50	100	1	0.05211
12:62823991:C:T	50	96	1	0.06863
12:62824006:T:C	50	92	1	0.06863
12:62824032:G:C	50	82	1	0.06863
12:62824036:G:A	50	82	1	0.06863
12:62824063:A:G	50	78	1	0.06863
12:62824074:A:G	49	83.7	1	0.06863
12:62824084:C:T	49	89.8	1	0.06863
12:62824093:T:C	50	88	1	0.06881
12:62824121:G:A	50	96	1	0.05192
12:62824147:A:G	50	100	1	0.1338
12:62824662:A:G	50	100	1	0.06137
12:62825168:A:G	50	100	1	0.1304
12:62825212:A:T	50	98	0.84	0.2012
12:62825381:G:A	50	100	1	0.05211
12:62825443:T:C	50	100	1	0.05156
12:62825508:A:G	50	100	1	0.0167
12:62825651:T:C	50	100	1	0.1068
12:62825832:C:T	50	100	1	0.09005
12:62825838:A:T	50	100	1	0.01344
12:62826427:C:T	50	100	0.97	0.0768
12:62826943:A:G	50	100	1	0.0167
12:62826967:C:A	50	100	0.98	0.05447
12:62827017:C:A	50	100	1	0.05229
12:62827234:G:A	50	100	1	0.06881
12:62827558:G:A	50	100	1	0.061
12:62828236:C:T	50	100	1	0.05211
12:62828365:A:G	50	100	0.92	0.05937
12:62828519:T:C	50	98	0.99	0.01017
12:62828940:G:A	50	100	1	0.1044
12:62829007:C:T	50	100	1	0.1062
12:62829036:G:T	50	100	1	0.05301
12:62829179:T:C	50	100	1	0.106
12:62829663:A:G	50	100	1	0.0748
12:62829966:G:A	50	100	1	0.07807
12:62830071:C:G	50	100	1	0.08896
12:62830125:C:T	50	100	0.98	0.0846
12:62830315:G:C	50	100	1	0.0167
12:62830445:C:T	50	100	0.98	0.0906
12:62830446:A:G	50	98	0.93	0.2513
12:62830448:G:T	50	100	0.98	0.09041
12:62830451:G:T	50	98	0.8	0.08696
12:62830544:C:T	50	100	0.88	0.01688
12:62830767:G:A	50	100	0.99	0.2809
12:62830820:A:T	50	98	1	0.09205
12:62830867:C:T	50	100	0.98	0.2816
12:62830935:G:C	50	100	0.98	0.2651
12:62830939:T:C	50	100	0.98	0.2651
12:62830940:G:A	50	100	0.98	0.2649
12:62830946:T:C	50	98	0.98	0.2647
12:62830953:A:G	50	100	0.98	0.2614
12:62831132:C:T	50	100	1	0.05247
12:62831431:T:G	50	100	0.99	0.07516
12:62831491:A:G	50	100	0.98	0.02233
12:62831539:C:T	50	100	1	0.01598
12:62831689:G:A	50	100	0.99	0.07498
12:62831707:A:G	49	98	1	0.06954
12:62831761:A:G	50	98	1	0.0532
12:62831787:G:A	49	100	0.99	0.08224
12:62831792:C:T	50	96	0.96	0.01707
12:62831804:C:T	50	96	0.99	0.07553
12:62831927:C:T	50	100	1	0.05065
12:62831964:C:T	50	100	0.96	0.01761
12:62832509:C:T	50	100	1	0.0915
12:62832544:A:C	50	100	0.99	0.1091
12:62832771:C:T	50	100	0.98	0.0394
12:62832817:G:A	50	100	1	0.05301
12:62833271:T:C	49	100	1	0.05301
12:62833326:A:T	50	100	1	0.02233
12:62833412:T:A	50	100	1	0.0532
12:62833627:G:A	50	100	0.94	0.01725
12:62833669:A:C	50	100	0.94	0.05374
12:62833690:A:G	50	98	0.77	0.03867
12:62834066:C:T	50	100	1	0.0915
12:62834138:G:T	50	100	1	0.01616
12:62834249:A:G	50	100	1	0.05991
12:62834586:C:T	50	100	0.87	0.0138
12:62835390:G:T	50	100	1	0.05247
12:62836000:A:T	50	100	0.99	0.1097
12:62836050:G:A	50	100	1	0.01598
12:62836133:C:T	50	100	0.98	0.1095
12:62836213:G:A	50	100	0.95	0.03577
12:62836924:G:A	50	100	0.96	0.04012
12:62837846:C:T	50	100	0.99	0.05265
12:62837849:C:T	50	100	0.99	0.1082
12:62838069:A:G	50	100	0.99	0.10780000000000001
12:62838111:A:G	50	100	0.76	0.0158
12:62838130:C:G	50	100	0.99	0.10780000000000001
12:62838152:G:A	50	100	1	0.01797
12:62838154:T:C	50	100	0.99	0.10780000000000001
12:62838189:C:T	50	100	0.99	0.10780000000000001
12:62838336:T:G	49	95.9	0.75	0.0276
12:62838338:T:G	50	92	0.73	0.06318
12:62838988:C:T	49	100	0.98	0.05882
12:62839026:A:G	50	100	1	0.01779
12:62839049:A:T	50	100	0.98	0.0915
12:62839365:G:A	50	100	1	0.01198
12:62839438:T:G	50	96	0.99	0.04394
12:62839473:C:T	50	100	1	0.02197
12:62839608:G:A	50	98	0.94	0.05356
12:62839910:T:G	50	100	0.99	0.0138
12:62839915:A:G	50	98	0.96	0.08951
12:62840004:A:G	50	98	0.97	0.1316
12:62840010:T:C	50	100	0.96	0.08951
12:62840037:C:T	50	100	0.96	0.08969
12:62840082:A:C	50	98	0.85	0.03976
12:62840086:C:A	47	93.6	0.79	0.01307
12:62840199:C:T	50	100	0.96	0.07988
12:62840230:A:G	50	100	0.94	0.3186
12:62840485:A:G	50	94	0.89	0.4942
12:62840575:G:A	50	100	0.95	0.07462
12:62840630:G:A	50	100	0.95	0.08497
12:62840750:A:G	50	100	0.99	0.0138
12:62840775:A:G	50	100	0.94	0.05882
12:62841094:A:C	50	100	0.96	0.01089
12:62841874:G:C	50	98	0.69	0.01253
12:62842067:G:A	50	98	0.75	0.01235
12:62842101:C:G	50	96	0.84	0.1378
12:62842508:A:G	50	100	0.89	0.06354
12:62842581:A:G	50	98	0.78	0.1607
12:62842598:C:A	50	100	0.89	0.06681
12:62842845:A:G	50	100	0.84	0.0187
12:62843255:T:C	50	92	0.77	0.08134
12:62843274:G:A	50	98	0.67	0.01743
12:62843276:C:T	50	88	0.78	0.1324
12:62843455:C:T	50	84	0.79	0.209
12:62843490:A:G	50	98	0.87	0.04847
12:62843723:T:C	50	94	0.87	0.05174
12:62843776:T:C	50	94	0.86	0.07389
12:62844239:A:G	50	96	0.81	0.01325
12:62844734:G:A	50	76	0.71	0.1111
12:62844812:C:A	50	94	0.6	0.1287
12:62844917:T:C	50	98	0.96	0.01126
12:62844979:G:C	50	96	0.8	0.03014
12:62845291:C:T	50	98	0.82	0.03177
12:62845446:T:C	50	96	0.86	0.04866
12:62845798:C:A	50	94	0.82	0.08533
12:62846513:T:A	47	93.6	0.84	0.0866
12:62846892:G:A	50	88	0.88	0.2329
12:62847121:G:A	50	92	0.89	0.2785
12:62847682:A:G	50	100	0.87	0.01852
12:62848672:T:C	50	100	0.89	0.01616
12:62848704:C:G	50	98	0.83	0.06754
12:62849324:T:C	50	94	0.82	0.06536
12:62849365:T:C	50	98	0.82	0.065
12:62850168:T:C	50	100	0.91	0.02596
12:62850231:T:C	50	100	0.86	0.05519
12:62850279:A:C	50	100	0.86	0.01071
12:62850360:T:C	50	100	0.79	0.13
12:62850455:T:C	50	98	0.61	0.01852
12:62850538:G:C	50	100	0.96	0.02596
12:62850695:G:T	50	98	0.86	0.2574
12:62850702:T:C	50	100	0.77	0.04884
12:62850890:C:A	50	100	0.93	0.04666
12:62850925:A:G	50	100	0.85	0.03831
12:62850982:C:T	50	100	0.93	0.04666
12:62851955:C:T	50	100	0.91	0.0276
12:62852002:G:A	50	100	0.89	0.03232
12:62852250:A:G	50	94	0.82	0.1187
12:62852851:C:T	50	96	0.92	0.1627
12:62852867:C:T	50	98	0.91	0.1324
12:62854478:G:A	50	100	0.86	0.01634
12:62854737:A:G	50	92	0.88	0.4101
12:62854825:A:T	50	100	0.74	0.0256
12:62854833:A:C	50	98	0.91	0.02996
12:62854842:T:C	50	100	0.66	0.01416
12:62855285:G:A	50	100	0.85	0.0374
12:62855411:C:T	50	100	0.9	0.06354
12:62855462:T:A	50	98	0.9	0.2678
12:62855498:G:A	50	98	0.9	0.2683
12:62855828:G:A	50	100	0.88	0.0463
12:62855993:A:G	50	98	0.89	0.05773
12:62856313:T:A	50	96	0.89	0.4092
12:62857001:T:C	50	98	0.9	0.05646
12:62857154:T:C	50	98	0.93	0.02052
12:62857615:C:A	50	96	0.86	0.2845
12:62857975:G:T	50	96	0.86	0.1356
12:62858337:G:C	50	98	0.85	0.03195
12:62858411:C:T	50	92	0.88	0.3744
12:62858490:G:T	50	98	0.75	0.03304
12:62858579:A:G	50	96	0.84	0.1231
12:62858662:A:T	50	90	0.87	0.3538
12:62859922:C:T	50	100	0.83	0.02778
12:62859953:G:A	50	96	0.8	0.02977
12:62860497:T:C	50	100	0.92	0.3043
12:62860609:C:T	50	100	0.86	0.3522
12:62861211:G:A	50	100	0.85	0.06736
12:62861940:T:C	50	98	0.92	0.1293
12:62862042:T:C	50	100	0.92	0.05247
12:62862183:A:T	50	100	0.86	0.02033
12:62862367:T:G	50	100	0.9	0.02614
12:62862430:G:A	50	100	0.91	0.295
12:62863121:A:G	50	98	0.93	0.134
12:62863445:G:A	50	98	0.93	0.1336
12:62863472:C:T	50	98	0.93	0.1334
12:62863567:G:A	50	98	0.92	0.1285
12:62863818:A:T	49	98	0.92	0.1344
12:62863942:G:A	50	100	0.88	0.07389
12:62865917:A:G	50	96	0.72	0.05192
12:62866115:G:T	50	98	0.96	0.2731
12:62866147:T:C	50	100	0.98	0.03377
12:62866252:G:A	50	98	0.95	0.4223
12:62866813:A:G	50	100	0.97	0.04303
12:62867091:G:A	50	100	0.96	0.138
12:62867719:A:G	50	100	0.96	0.02542
12:62868110:C:G	50	100	0.99	0.2771
12:62868353:T:G	50	100	0.97	0.04866
12:62868505:A:T	50	98	1	0.2692
12:62869018:T:C	50	98	0.99	0.2751
12:62869111:T:C	50	98	1	0.2761
12:62869350:C:A	50	100	0.95	0.36870000000000003
12:62870030:C:T	50	100	0.96	0.02505
12:62870805:G:T	50	98	1	0.2678
12:62870922:C:G	50	98	1	0.274
12:62871238:A:C	50	100	0.91	0.01271
12:62871731:G:A	50	100	0.98	0.4119
12:62871759:G:T	49	100	0.98	0.1899
12:62871776:A:G	49	100	0.97	0.3076
12:62871863:T:C	50	100	0.97	0.3079
12:62871901:G:A	50	100	0.97	0.09804
12:62872037:A:C	50	100	0.99	0.276
12:62872204:T:C	50	100	0.98	0.4136
12:62872350:A:G	50	100	0.99	0.2674
12:62872431:A:C	50	100	0.96	0.2367
12:62872500:G:A	50	100	0.97	0.1801
12:62873068:G:A	50	100	0.97	0.1806
12:62873261:C:T	50	100	0.93	0.02088
12:62873925:T:C	50	100	0.82	0.05029
12:62874309:A:G	50	100	0.98	0.01561
12:62874535:T:C	50	100	0.98	0.03014
12:62875379:A:G	50	100	0.99	0.2805
12:62876544:T:C	50	98	0.97	0.4346
12:62876549:T:C	50	100	0.93	0.07698
12:62877390:A:G	50	100	1	0.2598
12:62877607:A:C	50	98	0.8	0.2206
12:62878119:G:C	50	100	0.99	0.2658
12:62878267:A:T	50	100	0.95	0.1874
12:62878576:G:C	50	100	0.89	0.02887
12:62878622:C:T	38	86.8	0.99	0.3106
12:62879234:C:T	50	100	0.98	0.04285
12:62879618:G:A	50	100	0.91	0.02033
12:62880154:T:G	50	100	0.98	0.4748
12:62880315:T:G	50	100	0.98	0.4717
12:62880655:T:G	50	100	0.95	0.1819
12:62881237:G:A	50	98	0.92	0.2573
12:62881632:T:C	50	92	0.91	0.3794
12:62881760:C:T	50	100	0.93	0.02578
12:62881905:C:T	50	100	0.96	0.01707
12:62882526:C:T	50	100	0.94	0.04702
12:62883095:G:A	50	100	0.96	0.3282
12:62883129:C:T	50	100	0.96	0.378
12:62883249:A:G	50	100	0.96	0.3223
12:62883570:C:T	50	98	0.96	0.1156
12:62883582:T:C	50	100	0.98	0.02723
12:62883598:C:G	50	100	0.98	0.02651
12:62883687:T:C	50	100	0.98	0.01271
12:62884087:C:T	50	100	0.98	0.07589
12:62884117:C:T	50	100	0.98	0.07607
12:62884687:C:T	50	100	0.97	0.3088
12:62884954:C:T	50	100	0.85	0.01652
12:62885141:C:A	50	100	0.98	0.01743
12:62885229:G:A	50	100	0.97	0.37
12:62885468:G:A	50	100	0.99	0.01543
12:62885883:A:C	50	100	1	0.03413
12:62885970:C:T	50	100	0.97	0.4764
12:62886007:A:G	50	100	0.99	0.06191
12:62886563:C:G	50	100	0.99	0.06645
12:62887666:G:C	50	100	0.99	0.402
12:62887692:G:A	50	100	1	0.06118
12:62887986:G:T	50	100	0.98	0.4561
12:62888267:A:G	50	100	0.98	0.1536
12:62888562:A:G	50	100	1	0.03504
12:62889060:A:G	50	100	0.99	0.01107
12:62889536:A:G	50	100	1	0.09967
12:62889737:C:T	50	100	0.99	0.05519
12:62889914:T:A	50	100	1	0.104
12:62890115:T:C	50	100	1	0.1541
12:62890232:A:G	50	100	0.98	0.1598
12:62890247:T:G	50	100	0.99	0.4365
12:62890358:C:T	50	100	1	0.1004
12:62890374:C:T	50	100	0.99	0.04339
12:62890755:C:T	50	100	0.96	0.1342
12:62890928:T:G	50	100	1	0.1541
12:62891132:G:A	48	100	0.97	0.02596
12:62891248:T:C	50	100	0.97	0.01144
12:62891335:T:C	50	100	0.98	0.01289
12:62892065:C:G	50	100	0.97	0.01271
12:62892525:A:G	50	100	0.9	0.01271
12:62893092:A:C	50	98	0.86	0.02741
12:62893426:G:A	50	100	0.96	0.02505
12:62893753:C:T	50	100	0.96	0.0256
12:62894563:G:A	50	94	0.77	0.1164
12:62894657:C:T	50	100	1	0.01707
12:62894761:G:A	50	100	1	0.01162
12:62894887:C:T	50	100	1	0.437
12:62894919:G:C	50	100	1	0.03413
12:62895214:A:C	50	100	1	0.441
12:62895565:C:T	50	100	0.99	0.4755
12:62896410:T:A	50	100	1	0.03359
12:62896435:C:T	50	100	0.99	0.01707
12:62896442:C:T	50	100	1	0.4368
12:62896604:G:A	50	94	0.84	0.01198
12:62896670:A:G	50	100	0.99	0.4221
12:62896741:C:T	50	100	0.99	0.4257
12:62896894:C:T	49	100	0.98	0.3419
12:62897036:T:C	50	100	0.72	0.01126
12:62897411:G:A	50	100	1	0.03341
12:62897584:T:C	49	100	1	0.4495
12:62897653:A:G	50	100	0.99	0.4234
12:62897872:T:C	50	100	1	0.09659
12:62897993:C:G	50	100	1	0.03195
12:62898482:A:T	50	100	0.94	0.01961
12:62898577:T:A	50	100	0.98	0.4185
12:62898723:C:G	50	100	0.91	0.01126
12:62898916:G:A	50	100	0.97	0.01707
12:62899388:C:T	50	100	0.98	0.4675
12:62899539:A:G	50	100	1	0.02614
12:62899654:C:G	50	100	0.98	0.03286
12:62900202:C:T	50	100	0.92	0.1721
12:62900213:G:C	50	100	0.98	0.03776
12:62900778:C:T	50	100	1	0.0305
12:62901059:T:G	50	98	0.78	0.01053
12:62901079:G:A	50	100	0.95	0.468
12:62901351:G:A	50	100	0.91	0.03831
12:62901365:A:G	50	100	1	0.01144
12:62901451:T:C	50	100	1	0.01162
12:62901509:G:T	50	98	0.96	0.02723
12:62901614:C:T	50	100	0.94	0.02542
12:62902719:C:T	50	98	0.97	0.2703
12:62902752:A:G	50	100	1	0.03123
12:62902964:C:T	50	100	0.98	0.07008
12:62903025:T:C	50	100	0.96	0.1042
12:62903088:C:A	50	100	0.99	0.01616
12:62904744:A:T	50	100	0.96	0.207
12:62905315:G:A	50	100	0.94	0.4272
12:62905352:T:C	50	100	0.93	0.03341
12:62905772:T:C	50	100	0.99	0.2451
12:62905975:C:T	50	100	0.99	0.2449
12:62906606:A:C	50	100	1	0.2426
12:62906722:T:A	50	100	1	0.2424
12:62906772:G:A	50	98	0.98	0.4214
12:62907076:G:A	50	100	1	0.2424
12:62907177:T:C	50	100	1	0.242
12:62907509:A:G	50	100	1	0.4475
12:62907518:C:A	50	100	1	0.2426
12:62907614:T:C	50	100	1	0.2168
12:62907617:T:C	50	100	0.98	0.0256
12:62907784:T:C	50	100	0.91	0.01289
12:62907826:A:G	50	98	0.97	0.02324
12:62908028:C:T	50	100	1	0.2422
12:62908362:A:G	50	98	1	0.242
12:62908454:C:T	50	100	1	0.4806
12:62908521:T:C	50	100	1	0.4708
12:62908764:G:A	50	100	1	0.2449
12:62908956:T:C	50	100	1	0.2449
12:62909042:G:C	50	100	0.99	0.2858
12:62909179:G:A	50	100	0.95	0.02015
12:62909379:C:T	50	100	0.99	0.01888
12:62909404:A:G	50	100	1	0.2453
12:62909595:C:A	50	100	0.93	0.02633
12:62909767:C:T	50	100	1	0.2451
12:62909852:C:T	50	100	1	0.2424
12:62909987:G:C	50	100	1	0.2453
12:62910222:A:G	50	100	1	0.2725
12:62910241:C:T	50	100	0.99	0.2251
12:62910503:G:A	50	100	1	0.2413
12:62910667:C:T	50	100	1	0.2411
12:62910804:A:G	50	100	1	0.2411
12:62910849:C:G	50	100	1	0.4935
12:62910977:A:G	50	100	1	0.2418
12:62911027:A:G	50	100	1	0.2413
12:62911088:A:G	50	100	1	0.2413
12:62911183:C:A	50	100	1	0.2413
12:62911372:A:G	50	100	1	0.2413
12:62911601:T:C	50	100	1	0.4929
12:62911765:C:T	50	100	1	0.2415
12:62911847:G:A	50	100	1	0.4916
12:62911849:T:G	50	100	1	0.4916
12:62911903:G:T	50	100	0.99	0.2347
12:62912071:A:C	50	100	0.99	0.1663
12:62912197:C:T	50	100	0.99	0.1946
12:62912223:C:A	50	100	0.92	0.08733
12:62912352:T:G	50	100	1	0.242
12:62912493:G:C	50	100	0.99	0.01852
12:62912602:T:C	50	100	1	0.242
12:62912955:G:A	50	100	1	0.4933
12:62913073:T:C	50	100	1	0.242
12:62913468:T:C	50	100	1	0.2387
12:62913546:T:C	50	100	1	0.242
12:62913566:C:G	50	100	1	0.2418
12:62913654:C:A	50	100	0.99	0.01489
12:62913875:T:C	50	98	0.94	0.02052
12:62913980:G:A	50	100	1	0.2413
12:62914147:G:A	50	98	0.97	0.02052
12:62914212:A:T	50	100	0.99	0.2001
12:62914399:T:A	50	100	0.99	0.1999
12:62914661:G:A	50	100	0.99	0.01507
12:62914754:G:T	50	100	1	0.4884
12:62915128:G:C	50	100	0.99	0.4886
12:62915450:G:A	50	96	0.81	0.1456
12:62915547:A:C	50	100	0.97	0.1681
12:62915725:A:C	50	100	0.99	0.01035
12:62915805:G:A	50	100	0.99	0.0187
12:62916908:C:A	50	98	0.87	0.02415
12:62916919:C:G	50	100	0.98	0.02923
12:62916995:C:T	50	100	0.98	0.02905
12:62917311:G:C	50	94	0.78	0.01035
12:62917368:T:C	50	98	0.89	0.1723
12:62917773:T:C	50	98	0.75	0.01961
12:62917862:T:A	50	96	0.85	0.0935
12:62918006:A:G	50	94	0.82	0.1741
12:62918085:A:G	50	100	0.88	0.01126
12:62918187:G:A	50	92	0.82	0.1959
12:62918431:G:A	50	100	0.9	0.01979
12:62918508:A:G	50	94	0.94	0.2807
12:62918656:C:G	50	100	0.98	0.09949
12:62919168:A:G	50	100	0.98	0.2081
12:62919241:C:T	50	100	0.99	0.05937
12:62919281:A:C	50	100	0.98	0.1169
12:62919427:C:G	50	100	0.96	0.2015
12:62919598:A:G	50	100	0.98	0.1946
12:62920489:T:G	50	88	0.97	0.3212
12:62920724:A:C	50	100	1	0.04339
12:62920915:A:T	50	100	0.95	0.01634
12:62920919:A:T	50	98	0.94	0.4011
12:62921207:G:A	50	100	0.98	0.1175
12:62921228:C:A	50	100	0.99	0.09877
12:62921621:A:G	50	100	0.99	0.1285
12:62921705:G:A	50	100	0.99	0.2279
12:62921888:C:T	50	100	1	0.1002
12:62921889:G:A	50	98	0.97	0.3223
12:62922245:C:A	50	100	0.99	0.1819
12:62923161:T:A	50	98	0.98	0.4045
12:62923346:G:A	50	98	0.98	0.4045
12:62923358:C:A	50	98	0.98	0.4047
12:62923462:C:A	50	98	0.98	0.4047
12:62923464:C:G	50	98	0.98	0.2999
12:62923504:C:T	50	100	0.97	0.3115
12:62924067:C:T	50	100	0.96	0.3115
12:62924181:C:G	50	100	1	0.05011
12:62924206:C:T	50	100	1	0.09949
12:62924215:G:C	50	100	1	0.1
12:62924343:G:A	50	100	1	0.1
12:62924433:T:G	50	98	1	0.183
12:62924434:C:T	50	98	1	0.1832
12:62924520:C:A	50	98	1	0.114
12:62924795:G:A	50	100	0.98	0.01071
12:62924984:G:A	50	98	0.98	0.3005
12:62925006:G:A	50	100	1	0.09985
12:62925110:A:G	50	100	1	0.04285
12:62925126:A:G	50	100	1	0.09241
12:62925471:G:A	50	100	0.98	0.3105
12:62925729:T:C	50	100	0.99	0.1
12:62926098:T:A	50	100	0.97	0.1821
12:62926323:T:G	50	100	0.98	0.1
12:62926555:C:A	50	100	1	0.1124
12:62926682:C:T	50	100	0.99	0.1897
12:62926785:T:C	50	100	0.99	0.01271
12:62927006:A:G	50	100	0.99	0.1627
12:62927295:T:C	50	98	1	0.0561
12:62927354:C:T	50	100	1	0.1002
12:62927873:T:A	50	100	0.98	0.09931
12:62928251:G:A	50	96	0.98	0.4484
12:62928438:G:A	50	100	0.98	0.0984
12:62928933:C:T	50	100	0.97	0.09858
12:62929539:G:A	50	100	0.98	0.1409
12:62929761:G:A	50	98	0.98	0.0443
12:62929780:A:G	50	100	1	0.08333
12:62930585:C:T	50	100	0.93	0.03431
12:62930644:T:C	50	100	1	0.02197
12:62932047:T:C	50	100	0.98	0.02233
12:62932160:G:A	50	100	0.96	0.1249
12:62932208:T:C	50	100	0.97	0.4143
12:62932402:C:T	50	100	0.97	0.2344
12:62933616:G:C	50	100	1	0.1035
12:62933759:A:G	50	100	0.99	0.07988
12:62934167:C:G	49	100	0.99	0.09241
12:62934340:G:A	50	100	1	0.01797
12:62934777:G:T	50	96	0.97	0.1505
12:62935581:A:G	50	100	1	0.02233
12:62936003:T:C	50	100	1	0.01053
12:62936153:A:G	50	100	0.96	0.126
12:62936224:A:G	50	100	1	0.1405
12:62936358:C:G	50	100	1	0.01816
12:62936863:G:C	50	100	0.99	0.03704
12:62937368:A:G	50	100	1	0.1412
12:62937385:T:C	50	100	0.98	0.1514
12:62937424:A:G	50	100	1	0.01779
12:62937675:A:G	50	100	1	0.1405
12:62937686:A:G	50	100	1	0.0915
12:62937856:A:T	50	98	1	0.1385
12:62938235:A:C	50	100	1	0.1403
12:62938311:C:T	50	100	0.98	0.154
12:62938380:C:G	50	100	1	0.1037
12:62938439:G:A	50	100	1	0.03649
12:62938826:A:G	50	100	1	0.03649
12:62938977:A:C	50	100	1	0.03431
12:62939001:T:C	50	100	0.98	0.126
12:62939644:T:C	48	100	0.98	0.1599
12:62939812:G:T	50	100	0.99	0.126
12:62940032:T:A	50	100	1	0.03649
12:62940051:G:A	50	100	1	0.1403
12:62940419:T:C	50	100	1	0.1035
12:62940462:G:T	50	100	1	0.1294
12:62941011:G:C	50	100	1	0.01017
12:62941176:G:A	50	100	1	0.1264
12:62941202:A:C	50	100	1	0.14
12:62941267:A:C	50	100	1	0.14
12:62941392:C:T	50	100	0.99	0.218
12:62941533:A:G	50	98	0.99	0.0256
12:62941663:A:G	50	100	1	0.03322
12:62942040:T:C	50	100	1	0.173
12:62942078:T:A	50	100	1	0.01543
12:62942213:G:T	50	100	1	0.09241
12:62942273:A:G	50	100	1	0.03468
12:62942282:A:G	50	100	1	0.1262
12:62942432:C:G	50	100	1	0.02269
12:62942659:G:A	50	100	0.89	0.02233
12:62942788:A:G	50	100	1	0.1031
12:62942995:A:G	50	100	0.97	0.03359
12:62943168:A:G	50	100	1	0.01797
12:62943260:G:A	50	100	1	0.1732
12:62943437:T:C	50	100	1	0.2023
12:62943524:T:A	50	100	1	0.1728
12:62943579:A:G	50	100	1	0.1732
12:62943621:C:T	50	100	1	0.1714
12:62943727:A:T	50	100	1	0.1258
12:62943756:G:A	50	100	0.99	0.1701
12:62943770:C:G	50	100	1	0.1712
12:62943785:C:T	50	100	1	0.09296
12:62944352:T:G	50	100	0.99	0.1462
12:62944392:C:T	50	100	1	0.03413
12:62944572:G:A	50	100	0.99	0.07825
12:62944634:T:C	50	100	1	0.1714
12:62944838:T:C	49	100	0.97	0.03431
12:62944845:G:A	49	100	1	0.09277
12:62945275:C:T	50	100	0.97	0.02179
12:62945335:G:T	50	100	1	0.09277
12:62946367:A:C	50	100	0.96	0.04503
12:62946490:T:A	50	98	0.82	0.03686
12:62946538:A:G	49	100	1	0.171
12:62946546:C:T	50	100	1	0.08134
12:62946547:G:A	50	100	0.99	0.09641
12:62946744:T:C	50	100	1	0.1719
12:62946766:G:T	50	100	0.99	0.1262
12:62946914:C:T	50	100	1	0.2064
12:62946969:T:C	50	100	1	0.05683
12:62947046:T:A	50	100	0.99	0.3833
12:62947360:T:C	50	98	0.87	0.04285
12:62947538:T:C	50	100	1	0.1839
12:62947690:C:T	50	100	0.99	0.126
12:62947849:A:T	50	100	0.99	0.1841
12:62947880:T:C	50	100	0.99	0.126
12:62948446:A:G	50	98	0.97	0.06609
12:62948584:C:T	50	100	0.97	0.1445
12:62948701:C:T	50	100	1	0.4361
12:62948887:T:C	50	100	1	0.07044
12:62949039:C:G	50	100	1	0.1483
12:62949105:G:T	50	100	1	0.07898
12:62949141:C:A	50	100	0.99	0.09168
12:62949306:G:A	50	100	1	0.1512
12:62949329:C:T	50	100	1	0.07898
12:62949344:G:T	50	100	1	0.02433
12:62949404:A:G	50	100	0.99	0.1781
12:62949490:C:T	50	100	0.99	0.1265
12:62949508:A:G	50	100	1	0.1492
12:62949535:T:C	50	100	0.97	0.03486
12:62949541:T:A	50	100	0.98	0.2073
12:62949674:T:C	50	100	1	0.01888
12:62949954:A:G	50	100	1	0.1492
12:62950048:G:A	50	100	1	0.1492
12:62950401:G:C	50	100	1	0.02233
12:62950448:A:G	50	100	0.99	0.3976
12:62950547:A:G	50	100	1	0.03613
12:62950601:A:T	50	100	1	0.1491
12:62951142:C:T	50	100	0.99	0.2692
12:62951213:C:T	50	100	0.99	0.1356
12:62951238:A:G	50	100	0.99	0.1836
12:62951293:T:G	50	100	1	0.0699
12:62951335:G:A	50	100	1	0.0699
12:62951545:C:T	50	100	1	0.05683
12:62951752:A:G	50	100	0.99	0.1836
12:62951753:A:C	50	100	0.99	0.1836
12:62951937:T:C	50	100	1	0.03613
12:62952048:T:G	50	100	1	0.03613
12:62952173:G:A	50	100	1	0.1489
12:62952278:C:T	50	98	0.97	0.1238
12:62952533:T:G	50	100	1	0.01797
12:62952723:A:C	50	98	0.98	0.09332
12:62953146:T:C	50	100	1	0.01797
12:62953355:C:A	50	100	0.97	0.1187
12:62953689:G:A	50	100	0.99	0.07807
12:62953783:A:C	50	100	0.96	0.03304
12:62953827:G:A	50	100	0.99	0.07444
12:62954016:T:C	50	100	0.98	0.07843
12:62954038:A:G	50	100	0.94	0.1718
12:62954140:C:T	50	100	0.94	0.03522
12:62954566:G:A	50	100	0.88	0.0158
12:62954670:C:T	50	100	0.9	0.01816
12:62954778:C:G	50	100	0.98	0.06028
12:62955327:C:G	50	100	0.98	0.03794
12:62955645:C:A	50	100	0.99	0.01688
12:62955749:C:A	50	100	0.99	0.3126
12:62955847:G:A	50	100	1	0.06009
12:62955889:T:C	50	100	1	0.06954
12:62955890:A:G	50	100	1	0.06972
12:62956225:G:A	50	100	1	0.03214
12:62956335:G:A	50	100	1	0.03214
12:62956431:G:A	50	100	1	0.03214
12:62956531:G:A	50	100	0.99	0.02233
12:62957756:A:G	50	98	0.99	0.4444
12:62958061:A:G	50	100	1	0.1233
12:62958190:A:G	50	100	1	0.01543
12:62958673:G:A	50	100	1	0.1215
12:62958806:T:A	50	100	1	0.3143
12:62959593:G:C	50	100	1	0.0158
12:62959660:G:T	50	100	1	0.01216
12:62959678:G:A	50	100	0.98	0.1601
12:62959848:A:C	50	100	0.93	0.01507
12:62960009:C:T	50	100	1	0.1213
12:62960073:G:A	50	100	1	0.05247
12:62960075:C:T	50	100	1	0.4617
12:62960226:C:T	50	100	0.93	0.01507
12:62960261:T:C	50	100	1	0.1176
12:62960825:C:T	50	98	1	0.3135
12:62960887:G:A	50	100	0.95	0.01107
12:62960941:G:T	50	100	1	0.4419
12:62961288:C:A	50	100	0.98	0.1963
12:62961530:C:T	50	98	1	0.01289
12:62961539:G:A	50	100	1	0.1224
12:62961934:C:T	50	100	1	0.3132
12:62961935:T:G	50	100	1	0.1184
12:62962446:A:G	50	100	1	0.1215
12:62962460:G:A	50	100	1	0.1224
12:62962462:A:C	50	100	1	0.1589
12:62962670:A:G	50	100	1	0.03232
12:62962798:A:G	50	100	1	0.0158
12:62963345:G:T	50	100	1	0.01289
12:62963725:A:G	50	100	1	0.4361
12:62964438:C:T	50	100	1	0.4361
12:62964518:G:C	50	100	1	0.4365
12:62965231:A:T	50	100	0.95	0.03232
12:62965388:G:A	50	100	1	0.3139
12:62965516:T:A	50	100	1	0.01561
12:62965542:T:C	50	100	1	0.01216
12:62965629:C:A	50	100	1	0.3135
12:62966172:G:C	50	100	1	0.01216
12:62966478:T:C	50	100	1	0.4203
12:62966998:T:C	50	100	1	0.4203
12:62967145:T:C	50	100	1	0.4212
12:62967939:G:A	50	100	0.98	0.2028
12:62967983:T:C	50	100	0.99	0.03086
12:62968198:A:G	50	98	1	0.4208
12:62968609:T:C	50	100	0.99	0.4116
12:62968680:T:A	50	100	1	0.01216
12:62968891:C:G	50	100	1	0.02578
12:62969094:A:G	50	100	1	0.02614
12:62969450:T:G	50	100	0.95	0.01089
12:62969712:A:G	50	100	1	0.03976
12:62970047:T:A	50	100	1	0.3143
12:62970072:G:C	50	98	1	0.4121
12:62970160:C:T	49	100	1	0.01107
12:62970355:A:T	50	98	0.98	0.2039
12:62970638:T:G	50	100	1	0.01634
12:62970640:T:G	50	100	1	0.02342
12:62970641:G:T	48	100	0.99	0.03686
12:62970674:G:A	50	100	0.98	0.03613
12:62971222:C:T	50	100	1	0.01816
12:62971276:C:T	50	100	1	0.2859
12:62971363:C:T	50	100	1	0.01816
12:62971408:C:A	50	98	1	0.2859
12:62971594:T:A	50	100	1	0.04194
12:62971844:T:C	50	100	0.97	0.01507
12:62972073:C:T	50	100	1	0.01816
12:62972266:C:G	50	100	1	0.3257
12:62973082:C:T	50	100	1	0.1594
12:62973176:C:A	50	100	1	0.04666
12:62973178:A:G	50	100	1	0.331
12:62974452:T:C	50	100	1	0.09368
12:62974594:C:T	50	100	0.98	0.01198
12:62974640:G:C	50	100	1	0.01325
12:62974950:C:T	50	100	1	0.05864
12:62975214:C:T	50	100	1	0.01071
12:62975605:C:T	50	100	1	0.3379
12:62975978:A:G	50	100	0.95	0.01107
12:62976042:C:T	50	100	1	0.2876
12:62976059:T:A	50	100	1	0.05864
12:62976307:C:A	50	100	1	0.05792
12:62976843:C:T	50	100	1	0.07153
12:62976968:G:A	50	100	1	0.291
12:62977556:A:G	50	100	1	0.4205
12:62978317:C:T	50	100	1	0.01779
12:62979237:G:A	50	100	1	0.0305
12:62979240:G:T	50	100	1	0.0472
12:62979244:C:T	50	100	1	0.4626
12:62979620:C:T	50	100	1	0.1275
12:62980103:G:T	50	100	1	0.01779
12:62981183:G:A	50	100	1	0.01797
12:62981239:A:G	50	100	1	0.02378
12:62981486:G:A	50	100	1	0.0305
12:62981636:C:G	50	100	1	0.0305
12:62982038:G:A	50	100	1	0.1757
12:62982092:A:T	50	100	1	0.1592
12:62982366:C:T	50	100	1	0.03395
12:62982784:C:A	50	100	1	0.1747
12:62982788:C:T	50	100	0.95	0.01107
12:62983023:A:G	50	100	1	0.02378
12:62983030:G:A	50	100	1	0.1578
12:62983158:A:G	50	100	1	0.03395
12:62983252:C:T	50	100	1	0.4365
12:62983345:T:C	50	100	1	0.03831
12:62983487:A:C	50	100	1	0.03395
12:62983598:C:T	50	100	1	0.07807
12:62983698:C:T	50	100	1	0.01289
12:62983884:C:T	50	100	1	0.03831
12:62984265:C:A	50	100	1	0.03395
12:62984306:A:G	50	100	1	0.337
12:62984349:G:T	50	100	1	0.1583
12:62984595:A:T	50	100	1	0.03395
12:62984723:A:C	50	100	1	0.03413
12:62984726:A:C	50	100	1	0.03395
12:62984758:A:C	50	100	1	0.03831
12:62985103:G:A	50	100	1	0.08243
12:62985104:C:T	50	100	1	0.03395
12:62985736:C:T	50	100	1	0.1572
12:62986014:A:G	50	100	1	0.0305
12:62986022:T:G	50	100	1	0.04739
12:62986473:A:T	50	100	1	0.03504
12:62987047:G:A	50	100	1	0.4375
12:62987266:A:G	50	100	1	0.03504
12:62987446:G:A	50	100	1	0.1572
12:62987586:G:T	50	100	1	0.03504
12:62987849:G:A	50	100	1	0.4637
12:62988052:T:A	50	100	1	0.0158
12:62988111:T:G	50	100	1	0.01198
12:62988295:A:G	50	100	1	0.03649
12:62988384:T:A	50	100	1	0.01779
12:62988534:T:C	50	100	1	0.03504
12:62988582:C:T	50	100	0.98	0.0138
12:62988587:C:T	50	100	0.98	0.15310000000000001
12:62988643:A:G	50	100	1	0.01289
12:62988665:A:G	50	100	1	0.0305
12:62988681:G:C	50	100	1	0.01779
12:62989225:G:A	50	100	1	0.4374
12:62989311:T:G	50	100	0.99	0.04884
12:62989430:T:G	50	100	1	0.1271
12:62989451:A:G	50	100	1	0.01779
12:62989662:G:C	49	100	1	0.3366
12:62989663:C:T	49	100	1	0.3366
12:62989740:T:G	50	100	1	0.04884
12:62989821:T:C	50	100	1	0.1783
12:62989953:G:A	50	100	1	0.4635
12:62990128:G:A	50	100	0.98	0.02269
12:62990174:G:T	50	100	1	0.04739
12:62990226:C:A	50	100	1	0.03504
12:62990334:A:C	50	100	1	0.1271
12:62990997:T:C	50	100	1	0.3061
12:62991234:G:A	50	100	1	0.08243
12:62991460:G:A	50	100	1	0.01779
12:62991888:A:G	50	100	1	0.03159
12:62991909:T:C	50	100	0.99	0.1997
12:62991917:T:A	50	100	1	0.4374
12:62991982:A:T	50	100	1	0.01997
12:62991999:C:G	50	100	1	0.03159
12:62992147:T:C	50	100	1	0.4363
12:62992243:T:C	50	100	1	0.03159
12:62992610:A:T	50	100	1	0.02633
12:62993078:T:G	49	100	0.97	0.02324
12:62993217:C:T	50	100	1	0.01779
12:62993477:G:T	50	100	1	0.4639
12:62993683:C:G	50	100	1	0.01797
12:62993728:G:C	50	100	1	0.1583
12:62993947:C:T	50	100	1	0.4374
12:62994168:C:T	50	100	1	0.1269
12:62994288:T:G	50	100	1	0.4361
12:62994340:G:T	50	100	1	0.1267
12:62994484:A:G	50	100	1	0.1783
12:62994577:T:C	50	100	1	0.1585
12:62994896:C:T	50	100	1	0.3637
12:62994899:A:G	50	100	1	0.3637
12:62995045:A:T	50	100	1	0.03159
12:62995076:G:C	50	100	1	0.09532
12:62995196:C:T	50	100	0.99	0.1683
12:62995420:A:G	50	100	1	0.1262
12:62995645:T:C	50	100	1	0.1271
12:62996553:G:T	50	100	1	0.1271
12:62996678:T:C	50	100	1	0.01779
12:62996700:T:C	50	100	1	0.01779
12:62997149:T:C	50	100	1	0.01816
12:62997294:C:T	50	100	0.99	0.3638
12:62997390:G:A	50	100	1	0.01779
12:62997549:C:A	50	100	1	0.04739
12:62997640:C:A	50	88	0.68	0.01634
12:62997715:G:T	50	100	0.97	0.03613
12:62997962:G:A	50	100	1	0.01761
12:62998230:G:A	50	100	1	0.08569
12:62998243:C:T	50	100	0.99	0.1284
12:62998244:G:A	50	100	1	0.01398
12:62998300:C:A	50	100	1	0.01398
12:62998611:G:C	50	100	0.98	0.3473
12:62999184:A:G	50	100	0.98	0.4052
12:63000117:A:T	50	100	1	0.01416
12:63000298:T:G	50	100	1	0.01416
12:63000320:A:T	50	100	0.99	0.406
12:63000431:A:G	50	98	0.99	0.1549
12:63000526:A:G	50	98	0.98	0.406
12:63000530:C:T	50	98	0.99	0.1334
12:63001058:T:G	50	100	1	0.1336
12:63001133:G:T	50	100	1	0.1569
12:63001152:T:C	50	100	1	0.1336
12:63001154:G:C	50	100	1	0.01344
12:63001328:G:T	50	100	1	0.01416
12:63001526:G:A	50	100	1	0.01416
12:63001721:T:G	49	100	1	0.2024
12:63001899:A:T	50	100	0.99	0.03341
12:63002138:C:T	50	100	1	0.3366
12:63002171:G:C	50	100	1	0.01797
12:63002340:G:T	50	100	1	0.01416
12:63002492:T:G	50	100	1	0.1338
12:63002763:T:G	50	100	1	0.1578
12:63003012:A:G	50	100	1	0.1712
12:63003058:G:A	50	98	1	0.1338
12:63003226:A:C	50	100	1	0.1712
12:63003266:T:G	50	100	1	0.01198
12:63003454:C:T	50	100	1	0.2469
12:63003749:C:T	50	100	1	0.1284
12:63003899:A:G	50	100	1	0.01797
12:63003902:A:G	50	100	1	0.248
12:63004120:G:C	50	100	1	0.1318
12:63005123:A:G	50	100	1	0.01416
12:63005306:G:T	50	100	1	0.01416
12:63005488:T:C	50	100	1	0.1578
12:63005503:T:G	50	100	1	0.2131
12:63005609:T:C	50	100	1	0.1578
12:63005916:G:A	50	100	1	0.2053
12:63006210:T:G	50	100	1	0.01416
12:63006237:C:T	50	100	1	0.1229
12:63006238:C:T	50	100	1	0.1229
12:63006399:G:T	50	100	1	0.4168
12:63006469:T:C	50	100	1	0.04684
12:63006470:G:A	50	100	1	0.1567
12:63006929:G:T	50	98	1	0.2718
12:63007120:T:C	50	100	1	0.1948
12:63007318:A:G	50	98	1	0.3362
12:63007582:C:T	50	100	1	0.0748
12:63008379:A:G	50	100	1	0.01598
12:63008383:G:T	50	100	1	0.1567
12:63008483:A:C	50	100	1	0.4286
12:63008510:C:T	50	100	1	0.08079
12:63008530:T:C	50	100	0.97	0.03613
12:63008584:G:A	50	98	1	0.1242
12:63008620:C:T	50	100	0.96	0.02015
12:63009095:G:C	50	100	1	0.1275
12:63009396:C:T	50	98	1	0.341
12:63009587:G:C	50	100	1	0.2705
12:63009978:C:T	50	100	1	0.1565
12:63010325:G:A	50	100	1	0.3357
12:63011030:G:A	50	100	1	0.0561
12:63011259:A:G	49	100	1	0.2033
12:63011360:G:A	50	100	0.99	0.2101
12:63011381:T:G	50	98	1	0.3344
12:63011552:A:G	50	100	1	0.02977
12:63011630:G:A	50	100	1	0.01416
12:63011928:G:A	50	90	1	0.2044
12:63011998:C:T	50	100	0.99	0.1249
12:63012198:G:A	50	100	1	0.05683
12:63012324:G:T	50	100	1	0.01416
12:63012352:C:T	50	100	1	0.1776
12:63012667:C:T	50	100	1	0.05537
12:63014401:G:A	50	100	0.84	0.04103
12:63014404:T:C	50	100	1	0.04521
12:63014480:A:G	50	100	1	0.01416
12:63014666:G:A	50	100	0.99	0.02796
12:63014765:T:C	50	100	0.83	0.01198
12:63014774:C:G	50	100	0.98	0.0276
12:63015520:C:T	50	100	1	0.01416
12:63015847:T:C	50	100	1	0.05483
12:63016056:T:A	50	100	1	0.01416
12:63016557:G:A	50	100	1	0.05483
12:63016717:C:A	50	98	1	0.1503
12:63017084:A:G	50	100	1	0.05483
12:63017171:A:G	50	100	1	0.04503
12:63017376:G:A	50	100	1	0.01035
12:63017985:A:G	50	98	1	0.2355
12:63018153:C:T	50	100	1	0.01216
12:63018386:C:T	50	100	1	0.01416
12:63018414:C:T	50	100	1	0.01489
12:63018476:G:A	50	100	1	0.01416
12:63018489:A:T	50	100	1	0.04503
12:63018541:C:T	50	100	1	0.3411
12:63018597:G:A	50	100	1	0.01416
12:63019096:G:A	50	100	0.88	0.04103
12:63019493:A:C	50	100	1	0.04503
12:63020337:A:G	50	100	1	0.01416
12:63020359:T:C	50	100	1	0.01416
12:63020875:C:T	50	98	1	0.1503
12:63021092:C:A	50	98	1	0.1345
12:63021315:T:G	50	100	1	0.04484
12:63021405:T:G	50	100	1	0.04484
12:63021443:T:G	50	100	1	0.04557
12:63021699:T:C	50	100	1	0.04484
12:63021846:G:A	43	97.7	1	0.1481
12:63021912:C:T	50	100	1	0.01616
12:63022372:A:G	50	100	1	0.3524
12:63022505:A:G	50	98	0.99	0.2393
12:63022532:T:G	50	98	1	0.2072
12:63022681:G:A	50	98	1	0.1623
12:63022731:G:A	50	98	1	0.1175
12:63023310:T:C	50	100	1	0.1924
12:63023413:T:C	50	100	1	0.04466
12:63023433:C:T	50	100	1	0.04503
12:63023461:A:C	50	100	1	0.03123
12:63023561:C:A	50	100	0.85	0.03831
12:63023605:T:C	50	100	1	0.2371
12:63023961:T:A	50	100	0.99	0.0276
12:63024167:T:C	50	100	0.92	0.1
12:63024255:T:C	50	100	1	0.01652
12:63024503:T:G	50	98	1	0.1567
12:63024555:T:C	50	100	1	0.1425
12:63024738:T:C	50	100	0.97	0.03068
12:63025006:A:C	50	100	1	0.05447
12:63025170:G:A	50	100	1	0.01416
12:63025457:T:C	50	100	1	0.05447
12:63025593:A:G	50	100	1	0.2155
12:63026170:G:A	50	100	1	0.01598
12:63026301:G:A	50	98	1	0.2006
12:63026345:T:C	50	100	1	0.2059
12:63027254:T:C	50	100	1	0.08551
12:63027551:G:C	50	100	1	0.08551
12:63027572:G:A	50	100	1	0.1692
12:63027574:T:G	50	100	1	0.05882
12:63027624:C:T	50	100	1	0.02669
12:63027707:T:C	50	100	1	0.08769
12:63027710:A:G	49	100	1	0.05846
12:63028580:G:C	50	100	1	0.05882
12:63028968:G:T	50	100	1	0.02669
12:63029188:A:G	50	100	1	0.02996
12:63029212:G:C	50	100	1	0.3477
12:63029247:A:G	50	100	1	0.01652
12:63029717:A:G	50	100	1	0.2378
12:63029901:G:A	50	100	1	0.02669
12:63029905:C:G	50	100	1	0.02687
12:63030098:T:G	50	100	1	0.03014
12:63030141:T:C	50	100	1	0.04466
12:63030767:T:C	50	98	1	0.1716
12:63030896:C:T	50	100	1	0.1175
12:63030964:G:A	50	100	1	0.03014
12:63031378:T:C	50	100	1	0.1425
12:63031435:C:T	50	100	1	0.05882
12:63031436:T:G	50	100	0.95	0.01107
12:63031741:T:G	50	100	1	0.01017
12:63031912:C:A	50	100	1	0.02614
12:63031945:T:A	50	100	1	0.02669
12:63032352:T:C	50	100	1	0.09532
12:63032493:C:G	50	100	1	0.0305
12:63032495:T:C	50	100	1	0.01416
12:63032709:T:C	50	100	1	0.02669
12:63032928:C:G	50	100	1	0.09532
12:63032934:A:C	50	100	1	0.09532
12:63033336:T:C	50	98	1	0.1135
12:63033496:T:C	50	100	1	0.04466
12:63033647:T:C	50	98	0.97	0.05029
12:63033886:C:T	50	100	1	0.09568
12:63034151:C:T	50	100	1	0.05882
12:63034153:G:A	50	100	1	0.0158
12:63034347:C:G	50	100	0.98	0.0285
12:63034403:C:G	50	100	1	0.04466
12:63034408:C:T	50	100	1	0.1265
12:63034633:G:A	50	100	1	0.0158
12:63035050:A:G	50	100	1	0.01416
12:63035211:C:T	50	100	1	0.09532
12:63035468:A:G	50	98	1	0.03032
12:63035545:A:C	50	100	1	0.1073
12:63035946:T:C	50	100	1	0.04466
12:63036130:G:A	50	100	1	0.02397
12:63036329:A:C	50	100	1	0.3522
12:63036336:C:T	50	100	1	0.02397
12:63036668:G:A	50	100	1	0.05065
12:63036972:C:T	50	100	1	0.09532
12:63037490:G:C	50	100	1	0.05065
12:63037522:C:T	50	100	1	0.02669
12:63038019:A:C	50	100	1	0.01416
12:63038119:C:A	49	100	1	0.02669
12:63038138:G:T	50	100	1	0.3513
12:63038520:C:A	50	100	1	0.03032
12:63038613:G:T	50	100	1	0.1917
12:63038793:T:C	50	100	1	0.1924
12:63038860:G:C	50	100	1	0.01761
12:63039369:A:T	50	100	1	0.01162
12:63039640:G:A	50	100	1	0.1264
12:63039655:A:C	50	100	1	0.2395
12:63040056:T:C	50	100	1	0.3406
12:63040247:A:G	50	100	1	0.03159
12:63040683:G:A	50	100	1	0.144
12:63040983:G:T	50	100	0.98	0.01888
12:63041372:A:G	50	100	1	0.1601
12:63042234:C:A	49	100	1	0.02687
12:63042276:A:C	50	100	0.99	0.154
12:63043260:G:A	50	100	0.95	0.01107
12:63043264:G:A	50	100	1	0.1589
12:63043292:C:T	50	100	0.99	0.01888
12:63043351:T:A	50	100	0.99	0.04484
12:63043352:T:A	50	100	0.99	0.3533
12:63043353:A:T	50	98	0.99	0.3232
12:63043762:G:A	50	100	1	0.01761
12:63043865:C:G	50	100	1	0.05138
12:63044365:C:T	50	100	1	0.07516
12:63044460:A:T	50	100	1	0.159
12:63044543:A:G	50	100	1	0.03014
12:63044723:T:C	50	100	1	0.1592
12:63044892:C:T	50	100	1	0.09168
12:63045175:G:C	50	98	0.82	0.01271
12:63045304:G:A	50	100	0.99	0.01598
12:63045378:C:T	50	100	1	0.05138
12:63046114:C:T	50	100	1	0.03014
12:63046272:G:C	50	100	0.98	0.3854
12:63046342:A:G	50	100	1	0.1013
12:63046373:A:G	50	100	1	0.1594
12:63046526:C:T	50	100	1	0.05664
12:63046581:C:A	50	100	1	0.02669
12:63046776:T:C	50	100	1	0.05138
12:63046889:G:C	50	100	1	0.0118
12:63047255:C:T	50	100	1	0.03014
12:63048072:T:G	50	100	1	0.128
12:63048151:G:A	50	100	1	0.03032
12:63048448:G:A	50	98	0.99	0.02614
12:63048449:T:A	50	100	1	0.0443
12:63048825:A:G	50	100	1	0.03322
12:63048873:G:A	50	98	0.77	0.05556
12:63049008:G:T	50	100	1	0.01779
12:63049026:A:G	50	100	1	0.03014
12:63049094:T:G	50	100	1	0.4076
12:63049307:T:A	50	100	0.97	0.01561
12:63049416:C:T	50	100	0.97	0.0158
12:63049670:T:C	50	100	0.99	0.01598
12:63049741:T:C	50	100	1	0.4078
12:63050187:T:A	50	100	1	0.3433
12:63050583:A:T	50	100	1	0.1284
12:63050867:C:A	50	100	1	0.05102
12:63051312:G:A	50	100	1	0.1284
12:63051358:A:G	50	100	1	0.02433
12:63051533:C:T	50	100	1	0.1284
12:63051829:A:T	50	100	0.95	0.01107
12:63051965:A:G	50	100	0.97	0.01071
12:63052182:G:A	50	100	0.99	0.2899
12:63052221:A:C	50	100	0.99	0.1855
12:63052321:G:T	50	100	0.97	0.1454
12:63052349:A:G	50	100	0.98	0.08696
12:63052637:C:T	50	98	0.98	0.3076
12:63053103:A:C	50	100	0.95	0.04267
12:63053339:C:A	50	96	0.94	0.1954
12:63053481:G:A	50	90	0.92	0.108
12:63053527:T:C	50	100	0.99	0.01126
12:63053777:G:T	50	100	0.91	0.01997
12:63054090:A:G	50	100	0.88	0.01616
12:63054240:G:A	50	96	0.95	0.211
12:63054904:A:C	50	100	0.97	0.03177
12:63055442:T:C	50	100	0.97	0.03195
12:63055964:T:C	50	96	0.97	0.3771
12:63056185:T:C	50	98	0.96	0.43120000000000003
12:63056360:T:A	50	100	0.82	0.02251
12:63056407:A:C	50	100	0.83	0.02251
12:63056555:A:G	50	98	0.97	0.38
12:63056607:T:A	50	98	0.97	0.3804
12:63056902:A:G	50	98	0.95	0.3686
12:63057033:C:G	50	100	0.86	0.01779
12:63057224:A:T	50	98	0.97	0.4377
12:63057226:C:G	50	100	0.99	0.01253
12:63057378:A:G	50	100	0.97	0.05991
12:63057396:T:G	50	100	0.83	0.02251
12:63057408:C:T	50	100	0.97	0.05991
12:63057422:G:A	50	100	0.95	0.1943
12:63057563:G:T	50	100	0.97	0.05991
12:63057868:A:G	50	100	1	0.02106
12:63058243:G:C	50	100	0.98	0.06718
12:63058255:C:T	50	100	1	0.01344
12:63058342:A:C	50	100	0.91	0.04139
12:63058817:A:G	50	100	0.91	0.03014
12:63059462:G:A	50	100	0.97	0.04702
12:63059691:T:C	50	100	1	0.01344
12:63059832:A:T	50	100	0.97	0.2104
12:63059835:A:T	50	100	0.96	0.01797
12:63060105:G:A	50	100	0.97	0.03159
12:63060308:C:T	50	100	1	0.01344
12:63060458:T:C	50	100	0.95	0.06354
12:63061524:G:T	50	100	0.98	0.3114
12:63061567:G:C	50	100	0.98	0.1863
12:63061636:G:C	50	100	0.98	0.4314
12:63062148:C:T	50	100	0.98	0.4345
12:63062250:A:G	50	100	1	0.01344
12:63062261:T:C	50	100	0.98	0.4272
12:63062663:G:T	50	100	0.95	0.06282
12:63062691:C:T	50	100	0.98	0.08007
12:63062747:T:C	50	100	0.9	0.03631
12:63062835:C:T	50	100	0.98	0.2026
12:63062961:A:G	50	100	0.99	0.2976
12:63063096:C:A	50	100	0.88	0.01271
12:63063252:T:C	50	96	0.95	0.08932
12:63063396:C:G	50	100	0.96	0.03141
12:63063400:A:C	50	100	0.95	0.2921
12:63063634:A:C	50	100	0.98	0.3789
12:63063740:C:G	50	100	0.97	0.04484
12:63063889:A:G	50	100	0.87	0.01271
12:63064007:G:A	50	100	0.87	0.01325
12:63064140:A:G	50	100	0.9	0.02887
12:63065128:A:C	50	100	0.97	0.06481
12:63065279:T:A	50	100	0.98	0.2807
12:63065526:A:T	50	100	0.84	0.02887
12:63065585:T:G	50	100	0.97	0.02887
12:63066504:A:G	50	100	0.95	0.03159
12:63066777:A:C	50	100	0.96	0.1946
12:63067055:G:A	50	100	0.97	0.3577
12:63067608:G:A	50	100	0.97	0.02306
12:63067647:A:G	50	100	0.97	0.4174
12:63067743:T:C	50	100	0.78	0.02269
12:63067942:G:A	50	100	0.97	0.3675
12:63068282:G:C	46	95.7	0.98	0.2734
12:63069517:C:G	50	100	0.91	0.01126
12:63069777:T:C	50	98	0.91	0.3618
12:63070281:G:A	50	96	0.92	0.3008
12:63070301:T:C	50	100	0.79	0.01779
12:63071483:T:A	50	100	0.92	0.01507
12:63072351:C:T	50	96	0.96	0.2019
12:63072362:A:C	50	100	0.97	0.2367
12:63072478:C:T	50	100	0.96	0.1162
12:63072745:G:A	50	100	0.96	0.02651
12:63072888:T:C	50	100	0.96	0.01017
12:63073179:A:T	50	100	0.96	0.02324
12:63073275:T:C	50	100	0.99	0.2943
12:63073560:C:T	50	98	0.98	0.03105
12:63073679:G:A	50	100	0.97	0.02741
12:63074065:G:C	50	100	0.99	0.201
12:63074174:C:T	50	98	0.99	0.2961
12:63074478:T:C	50	100	1	0.2402
12:63074894:C:T	50	100	0.94	0.01325
12:63075111:T:C	50	96	0.99	0.4929
12:63076045:C:A	50	100	1	0.2411
12:63076292:T:G	50	100	0.99	0.1979
12:63076385:A:G	50	100	0.97	0.01325
12:63076920:T:C	50	100	0.7	0.03068
12:63077044:A:G	50	100	0.99	0.2406
12:63077219:T:C	50	100	1	0.2823
12:63077786:G:A	50	100	1	0.4822
12:63078493:C:T	50	100	0.98	0.04339
12:63078605:G:A	50	100	0.85	0.01017
12:63078747:G:A	50	98	0.95	0.05011
12:63079087:C:T	50	100	0.99	0.3148
12:63079345:A:G	50	98	0.99	0.2576
12:63080016:A:T	50	100	0.99	0.1354
12:63080808:G:A	50	98	0.99	0.3154
12:63080810:C:G	50	100	0.92	0.03413
12:63080895:T:C	50	100	1	0.01416
12:63081078:C:T	50	100	0.99	0.3148
12:63081184:C:T	50	100	0.99	0.1964
12:63081453:G:C	50	98	1	0.2095
12:63081546:G:C	50	100	0.98	0.09187
12:63081770:T:C	50	100	0.74	0.02033
12:63081826:C:T	50	100	1	0.01416
12:63082046:T:C	50	100	0.98	0.01325
12:63082137:A:C	50	100	0.92	0.01416
12:63082322:A:G	50	100	0.89	0.01416
12:63082980:C:T	50	100	0.99	0.1943
12:63083295:T:C	50	98	0.99	0.2237
12:63083488:T:C	50	100	0.85	0.01416
12:63083774:G:A	50	100	1	0.482
12:63083896:C:T	50	100	1	0.2239
12:63084181:G:A	50	100	0.99	0.01325
12:63084693:C:T	49	100	0.91	0.02324
12:63084827:T:A	50	100	0.98	0.04357
12:63085060:C:T	50	100	0.98	0.04357
12:63085230:G:A	50	100	0.98	0.09913
12:63085372:G:A	50	100	0.99	0.02415
12:63085449:A:C	50	100	1	0.4969
12:63085583:G:T	50	100	0.84	0.01525
12:63085711:C:A	50	100	0.99	0.1979
12:63085911:T:C	50	98	0.95	0.08297
12:63086160:A:G	50	100	0.99	0.01325
12:63086199:T:C	50	100	0.98	0.05447
12:63086416:C:T	50	100	1	0.4523
12:63086575:G:A	50	100	0.99	0.01325
12:63086887:G:T	47	89.4	0.92	0.396
12:63086899:T:G	49	100	1	0.01525
12:63087039:G:A	50	100	1	0.01325
12:63087052:A:G	50	100	0.98	0.01507
12:63087291:G:C	50	100	1	0.01325
12:63087316:G:T	50	100	1	0.01325
12:63087417:A:G	50	100	0.99	0.2006
12:63087480:G:A	50	100	0.98	0.04394
12:63087562:G:C	50	100	1	0.01325
12:63087564:C:T	50	100	0.97	0.02741
12:63088134:G:T	50	100	1	0.4695
12:63088160:C:T	50	100	1	0.4695
12:63088165:G:A	50	100	0.97	0.01344
12:63088410:T:A	50	100	1	0.01344
12:63088529:G:A	50	98	0.99	0.1946
12:63088582:T:C	50	100	1	0.01344
12:63088761:C:A	50	100	0.99	0.2522
12:63089130:C:T	50	100	0.99	0.2527
12:63089399:T:C	50	100	0.99	0.01652
12:63089755:G:A	50	100	0.99	0.2527
12:63090320:G:A	50	100	1	0.01344
12:63090482:G:A	50	100	0.99	0.0532
12:63090780:T:C	50	100	0.99	0.2524
12:63090921:G:A	50	100	0.8	0.02015
12:63090930:G:T	50	100	1	0.2315
12:63091791:C:T	50	100	1	0.01271
12:63091907:A:G	50	100	0.98	0.2854
12:63091978:G:A	50	100	0.98	0.08061
12:63091997:C:T	50	100	0.98	0.4671
12:63092102:T:C	50	100	0.99	0.2529
12:63092328:T:A	50	100	0.91	0.0423
12:63092555:T:C	50	100	0.99	0.01344
12:63092607:A:G	50	100	0.95	0.1794
12:63092804:C:T	50	100	0.98	0.04339
12:63092959:C:T	50	100	0.99	0.01053
12:63093061:C:T	50	100	0.79	0.01344
12:63093072:C:T	50	100	0.94	0.07625
12:63093095:A:G	50	100	0.98	0.2213
12:63093325:T:C	50	100	0.98	0.02723
12:63094004:T:C	50	100	0.98	0.01471
12:63094330:G:A	50	100	0.91	0.01452
12:63094621:C:A	50	100	0.95	0.1213
12:63094682:C:T	50	96	0.98	0.2636
12:63094946:G:A	50	100	0.9	0.01434
12:63095107:G:C	50	94	0.96	0.3072
12:63095946:T:C	50	100	0.92	0.02288
12:63096610:C:T	50	98	0.98	0.0906
12:63096968:A:C	50	100	0.99	0.0472
12:63097763:C:T	50	98	0.99	0.09005
12:63097873:A:T	50	100	0.9	0.01507
12:63098190:A:T	50	98	0.99	0.08569
12:63098607:T:C	50	100	1	0.02306
12:63098654:A:G	50	98	0.98	0.1649
12:63098839:T:C	50	100	1	0.02288
12:63098866:G:A	50	96	0.97	0.4463
12:63099878:G:C	50	100	1	0.01398
12:63101213:C:T	50	98	0.97	0.2471
12:63101691:A:C	50	100	0.99	0.03922
12:63101903:C:G	50	98	0.98	0.1118
12:63102444:G:A	50	98	1	0.0984
12:63102985:A:G	50	100	0.98	0.01053
12:63103245:A:C	50	98	1	0.09786
12:63103618:G:C	50	98	0.96	0.1102
12:63103659:T:C	50	100	0.99	0.01035
12:63103896:G:A	50	98	0.98	0.09078
12:63104356:C:T	50	98	0.96	0.4902
12:63104422:T:A	50	100	1	0.01489
12:63104607:C:A	50	100	0.97	0.02088
12:63104986:C:T	50	98	0.87	0.01561
12:63105482:T:A	50	100	0.98	0.08588
12:63105515:A:G	50	100	0.98	0.01216
12:63105674:G:C	50	100	0.9	0.0118
12:63105754:T:C	50	98	0.97	0.04847
12:63105916:T:C	50	100	1	0.03922
12:63106542:T:G	50	100	1	0.03903
12:63106603:G:C	50	98	0.92	0.02832
12:63106757:C:A	50	100	1	0.01743
12:63107077:G:T	50	100	0.86	0.02015
12:63107309:T:A	50	100	0.99	0.02651
12:63107546:T:C	50	98	0.97	0.1563
12:63107765:G:T	50	98	0.98	0.09441
12:63107766:T:C	50	98	0.98	0.09441
12:63108080:A:G	50	100	0.97	0.03322
12:63108817:G:T	50	100	0.87	0.02015
12:63108831:T:C	50	100	0.97	0.04121
12:63109057:A:T	50	100	0.99	0.01743
12:63109293:T:G	50	94	0.96	0.1934
12:63109667:C:T	50	98	0.98	0.2672
12:63109870:T:G	50	98	0.98	0.3099
12:63109894:A:G	50	100	1	0.08969
12:63110056:T:A	50	100	0.98	0.2337
12:63110066:C:T	50	100	0.98	0.2337
12:63110157:C:T	50	96	0.96	0.2718
12:63110172:A:C	50	94	0.94	0.1618
12:63110183:A:G	50	100	0.98	0.1885
12:63110898:T:C	50	100	0.98	0.1042
12:63110970:T:A	50	100	0.77	0.01216
12:63111733:A:C	50	100	1	0.1051
12:63112378:C:T	50	100	1	0.1051
12:63112390:T:C	50	100	0.99	0.1055
12:63112876:G:A	50	100	1	0.1053
12:63112915:C:T	50	100	0.98	0.09731
12:63113065:C:T	50	98	0.9	0.01761
12:63113082:C:T	50	100	1	0.1051
12:63113109:C:T	50	100	1	0.1051
12:63113285:G:A	50	100	1	0.1053
12:63113400:T:C	50	100	1	0.1051
12:63113447:A:G	50	100	0.8	0.01688
12:63113972:G:C	50	100	0.95	0.01616
12:63114349:A:G	50	100	1	0.0472
12:63114747:C:G	49	100	1	0.1051
12:63115137:T:C	50	100	0.98	0.02923
12:63115602:G:T	50	100	1	0.04739
12:63115777:T:G	50	100	1	0.04521
12:63115805:C:T	50	100	0.99	0.4199
12:63115978:C:A	49	100	1	0.1051
12:63116148:G:A	50	100	1	0.01071
12:63117035:T:C	50	100	1	0.1943
12:63117221:A:G	50	100	1	0.01271
12:63117488:G:T	50	98	0.98	0.1046
12:63118287:T:C	50	96	0.98	0.09822
12:63118361:A:G	50	100	0.99	0.1048
12:63118654:A:G	50	100	1	0.09731
12:63118812:T:C	50	96	0.98	0.1436
12:63119209:T:A	50	100	1	0.0472
12:63119376:G:A	50	100	1	0.0472
12:63119623:A:C	50	100	0.99	0.1062
12:63119628:A:C	50	100	0.99	0.1062
12:63119652:A:G	50	100	1	0.1062
12:63119760:C:T	50	100	0.97	0.09731
12:63120140:G:A	50	100	1	0.08969
12:63120314:T:C	50	100	0.99	0.06046
12:63120330:C:T	50	100	1	0.08969
12:63120494:G:T	50	100	0.99	0.09005
12:63120616:A:G	50	100	1	0.06137
12:63120758:T:A	50	100	1	0.08969
12:63120838:A:G	50	100	1	0.1959
12:63120941:C:T	50	100	1	0.1137
12:63121086:A:G	46	80.4	0.93	0.2108
12:63121115:A:C	50	100	1	0.2044
12:63121172:C:T	50	100	0.98	0.06736
12:63121234:T:A	50	100	1	0.116
12:63121335:G:A	50	100	0.96	0.01616
12:63121525:C:A	50	100	1	0.01507
12:63121757:C:T	50	100	1	0.2012
12:63122073:G:A	50	100	0.99	0.0423
12:63122346:T:C	50	100	0.99	0.0423
12:63122455:C:T	50	100	0.99	0.4257
12:63122585:G:A	50	100	1	0.2032
12:63122704:G:C	50	100	1	0.2024
12:63122896:A:C	50	100	1	0.1147
12:63123270:C:T	50	100	1	0.08733
12:63123271:T:C	50	100	0.79	0.01035
12:63123385:C:T	50	100	1	0.1149
12:63123471:C:T	50	98	0.98	0.283
12:63123576:C:G	50	100	0.99	0.04503
12:63123615:C:T	50	100	1	0.08733
12:63123687:G:A	50	100	1	0.2023
12:63123696:G:A	50	100	0.97	0.06463
12:63124087:C:T	50	100	1	0.08842
12:63124103:A:G	50	98	1	0.1138
12:63124140:C:A	50	100	1	0.2023
12:63124210:T:C	50	100	1	0.01071
12:63124243:C:T	50	100	0.99	0.4257
12:63124287:T:C	50	100	1	0.2023
12:63124364:A:G	50	100	0.91	0.02033
12:63124451:G:A	50	100	1	0.2024
12:63124577:C:G	50	100	0.99	0.2124
12:63125010:A:G	50	100	0.99	0.1137
12:63125024:A:G	50	100	1	0.1137
12:63125639:G:A	50	100	0.99	0.1137
12:63125644:C:A	50	100	0.99	0.4254
12:63125706:C:T	50	98	1	0.02124
12:63125895:A:C	50	100	0.99	0.1069
12:63126333:A:T	50	100	1	0.01271
12:63126506:T:C	50	100	0.99	0.1225
12:63126510:G:C	50	100	0.99	0.1126
12:63126551:C:G	50	100	0.98	0.1429
12:63127092:C:T	50	100	0.99	0.2039
12:63127132:C:T	50	98	0.97	0.2493
12:63127155:C:G	50	100	1	0.01253
12:63127185:C:G	50	100	1	0.01071
12:63127716:C:T	50	100	0.98	0.1122
12:63128159:A:T	50	98	0.98	0.2511
12:63128478:T:G	50	100	0.98	0.1122
12:63129038:C:A	50	100	1	0.04757
12:63129045:C:T	50	100	1	0.09078
12:63129151:T:C	50	100	1	0.09078
12:63129156:C:T	50	100	1	0.09114
12:63129212:G:A	50	100	0.98	0.03322
12:63129331:A:T	50	100	1	0.04321
12:63129335:C:T	50	100	1	0.09096
12:63129408:A:G	50	100	1	0.09078
12:63129553:A:T	50	100	0.96	0.02324
12:63129737:C:G	50	100	1	0.09078
12:63129972:G:A	50	100	0.97	0.03776
12:63129998:A:G	50	100	1	0.09078
12:63130197:G:A	50	100	0.95	0.01598
12:63130254:T:A	50	100	0.99	0.2046
12:63130387:G:A	50	100	0.96	0.01616
12:63130654:T:C	50	100	0.94	0.0167
12:63130673:A:G	50	100	0.89	0.01416
12:63130678:T:C	50	100	0.97	0.3183
12:63130764:G:C	50	100	0.97	0.3168
12:63130785:C:T	50	100	0.97	0.09205
12:63130839:G:A	50	100	0.96	0.01634
12:63130884:C:T	50	100	0.98	0.04611
12:63131272:T:C	50	100	0.98	0.09259
12:63131306:A:C	50	98	0.97	0.1854
12:63131327:C:T	50	98	0.95	0.2344
12:63131401:C:G	50	100	1	0.0256
12:63131472:C:A	50	100	0.97	0.065
12:63131589:A:C	50	100	0.93	0.07516
12:63131612:C:A	50	100	0.99	0.1921
12:63131637:G:A	50	100	0.99	0.1914
12:63131674:G:A	50	100	0.98	0.08551
12:63131858:T:C	50	100	0.99	0.1409
12:63132054:T:A	50	100	1	0.01089
12:63132198:C:G	50	100	0.98	0.06881
12:63132676:G:A	50	100	1	0.1189
12:63132710:A:G	50	100	1	0.04176
12:63132948:G:A	50	100	0.97	0.08388
12:63133124:C:G	50	100	1	0.1881
12:63133150:G:A	50	100	0.97	0.05574
12:63133182:A:C	50	100	1	0.1875
12:63133369:A:G	50	100	0.99	0.2932
12:63133676:C:T	50	100	1	0.1191
12:63133714:C:T	50	100	1	0.1191
12:63133765:C:T	50	100	0.99	0.06736
12:63133933:G:C	50	100	1	0.2805
12:63133942:C:T	50	100	1	0.0837
12:63134041:T:C	50	100	0.92	0.01489
12:63134245:G:A	50	100	1	0.1191
12:63134512:G:A	49	100	1	0.0837
12:63134642:G:A	50	100	1	0.08333
12:63134850:G:A	50	100	0.99	0.06736
12:63134929:A:G	50	100	1	0.2723
12:63135104:T:A	50	100	1	0.07244
12:63135177:C:T	50	100	1	0.0472
12:63135374:C:T	50	100	1	0.07262
12:63135742:G:C	50	100	1	0.0837
12:63136393:T:A	50	100	1	0.02996
12:63136465:C:T	50	100	1	0.05338
12:63136511:T:C	50	100	1	0.09895
12:63136590:T:C	50	100	1	0.01434
12:63136827:A:G	50	100	1	0.281
12:63137150:C:G	50	100	1	0.1191
12:63137228:T:A	50	100	1	0.01089
12:63137240:T:C	50	100	0.99	0.1158
12:63137523:C:G	50	100	0.99	0.04648
12:63137847:G:A	50	100	0.97	0.04775
12:63137915:T:A	50	100	0.99	0.04357
12:63138179:C:T	49	100	0.99	0.1191
12:63138386:A:T	50	100	0.99	0.1881
12:63138511:A:C	50	100	1	0.0768
12:63138609:C:T	50	100	0.96	0.08406
12:63138840:G:T	50	100	1	0.07734
12:63138869:A:T	50	100	1	0.01089
12:63139327:C:A	50	100	1	0.08479
12:63139344:T:C	50	100	0.94	0.08515
12:63139547:G:C	50	100	0.79	0.01924
12:63139914:G:A	50	100	1	0.1142
12:63139915:C:A	50	100	1	0.1142
12:63140303:C:T	50	100	0.98	0.2901
12:63140366:T:C	50	100	1	0.01107
12:63140395:G:C	50	100	0.98	0.02415
12:63140421:C:T	50	100	0.98	0.02415
12:63140876:T:C	50	96	1	0.02578
12:63140877:G:A	49	98	1	0.02578
12:63141250:T:A	50	100	0.99	0.1422
12:63141411:G:A	50	100	0.99	0.02451
12:63141503:T:G	50	100	1	0.08442
12:63141592:G:C	50	100	0.98	0.1423
12:63141655:T:C	50	98	0.98	0.2879
12:63141712:G:A	50	100	1	0.04702
12:63141753:C:T	50	100	1	0.04539
12:63141952:A:G	50	100	1	0.01089
12:63142027:T:C	50	100	0.98	0.1144
12:63142155:A:C	50	100	1	0.04539
12:63142356:C:G	50	100	0.98	0.03776
12:63142362:A:G	50	100	1	0.02778
12:63142461:A:T	50	100	0.99	0.1142
12:63142569:T:C	50	100	1	0.01924
12:63142785:A:G	50	100	1	0.02778
12:63143384:T:C	50	100	0.99	0.07716
12:63144342:A:C	50	100	0.99	0.2861
12:63144493:A:G	50	100	0.98	0.116
12:63144495:T:C	50	100	1	0.05283
12:63144669:A:C	50	100	1	0.1126
12:63144678:G:A	50	100	1	0.2761
12:63144866:G:C	50	100	1	0.2687
12:63145864:G:C	50	100	1	0.06845
12:63146501:C:T	50	100	0.96	0.02342
12:63146515:C:T	50	100	1	0.09731
12:63146525:G:A	50	98	1	0.03704
12:63146594:A:G	50	100	1	0.01089
12:63146620:C:T	50	100	1	0.01997
12:63146696:C:A	50	100	1	0.09205
12:63146723:A:G	50	100	0.92	0.01271
12:63147054:G:A	50	100	1	0.1979
12:63147934:A:T	50	100	1	0.4098
12:63147944:T:C	50	100	1	0.06863
12:63148358:T:C	50	100	0.9	0.04375
12:63148572:G:A	50	100	1	0.1009
12:63148744:T:C	50	100	0.97	0.01452
12:63149133:C:T	50	100	0.99	0.01906
12:63149170:G:A	50	98	1	0.05755
12:63149405:T:C	50	100	1	0.2093
12:63149773:C:T	50	78	0.92	0.1837
12:63149775:C:T	46	89.1	0.76	0.06264
12:63149790:T:A	50	96	0.94	0.02197
12:63149792:T:A	50	92	0.89	0.03922
12:63149794:T:A	50	94	0.96	0.08624
12:63149796:T:A	50	90	0.92	0.1481
12:63149798:T:A	49	79.6	0.94	0.3898
12:63149819:C:T	50	100	1	0.01089
12:63150354:T:C	50	100	0.97	0.0138
12:63150429:A:G	50	100	0.99	0.2914
12:63150546:G:A	50	100	1	0.06354
12:63150821:C:T	50	100	1	0.06354
12:63150924:C:G	50	100	1	0.06354
12:63151309:T:G	50	100	1	0.06354
12:63151375:T:C	50	100	0.83	0.01107
12:63151900:G:A	50	100	1	0.1006
12:63152338:G:T	50	100	0.98	0.01344
12:63152747:G:A	50	100	1	0.0158
12:63152838:A:G	50	100	1	0.02614
12:63153316:G:A	50	98	0.9	0.01416
12:63153459:T:C	50	100	1	0.2602
12:63153533:A:G	50	100	0.94	0.0561
12:63153830:A:G	50	100	1	0.0158
12:63153868:G:A	50	100	1	0.09768
12:63153987:T:C	50	100	0.98	0.0138
12:63154276:C:T	50	100	1	0.06663
12:63154312:T:C	50	100	1	0.2602
12:63154475:G:A	50	100	1	0.0158
12:63154687:A:G	50	100	1	0.4286
12:63154939:T:A	50	100	1	0.2556
12:63155439:G:T	50	100	0.98	0.01543
12:63155813:G:C	50	100	0.99	0.05628
12:63156095:T:C	50	100	1	0.01598
12:63156391:C:G	45	97.8	0.97	0.02887
12:63156393:C:G	42	90.5	0.95	0.05301
12:63156786:T:A	50	100	1	0.2594
12:63157374:T:C	50	100	1	0.2662
12:63157676:T:C	50	100	1	0.2596
12:63157770:C:T	50	100	0.98	0.1009
12:63158404:C:T	50	100	0.98	0.01779
12:63158707:C:T	50	100	1	0.2596
12:63159126:C:T	50	100	1	0.0158
12:63159191:G:A	50	100	1	0.2596
12:63159240:G:A	50	100	1	0.2603
12:63159371:C:G	50	100	1	0.04503
12:63159854:C:T	50	100	1	0.2558
12:63160185:A:G	50	100	1	0.2669
12:63160317:C:T	50	100	0.98	0.01362
12:63160386:G:A	49	100	1	0.07553
12:63160587:A:G	50	100	1	0.07698
12:63160847:G:T	50	100	1	0.02179
12:63161944:C:T	32	81.2	0.83	0.1823
12:63162027:A:G	32	87.5	0.94	0.2059
12:63162094:T:G	46	97.8	0.99	0.04194
12:63162165:T:C	50	100	1	0.1037
12:63162355:C:A	50	100	1	0.09949
12:63163081:C:A	50	100	1	0.05501
12:63163091:G:A	50	100	1	0.05519
12:63163745:T:G	50	100	1	0.2589
12:63164134:G:A	50	100	0.99	0.2874
12:63164182:G:A	50	100	1	0.2602
12:63164739:G:C	50	100	1	0.02215
12:63164797:A:C	50	100	1	0.266
12:63164970:C:A	50	100	1	0.0158
12:63165459:A:G	50	100	1	0.07553
12:63165518:T:C	50	100	1	0.2653
12:63165669:C:G	50	100	0.99	0.0236
12:63165672:T:C	50	100	1	0.07553
12:63165929:G:T	50	100	1	0.01053
12:63165934:T:C	50	100	0.86	0.01035
12:63166632:T:C	50	100	0.9	0.01144
12:63166737:C:T	50	100	1	0.1905
12:63167079:C:A	50	100	0.91	0.01325
12:63167639:C:A	50	100	1	0.266
12:63167958:G:T	50	100	1	0.266
12:63168032:G:C	50	100	1	0.06663
12:63168161:G:A	50	100	1	0.1905
12:63168162:G:A	50	100	1	0.4283
12:63168228:T:C	50	98	1	0.2787
12:63168317:T:G	50	100	1	0.02614
12:63169152:A:C	50	100	1	0.266
12:63169167:A:G	50	100	1	0.2665
12:63169544:A:T	50	100	0.87	0.01616
12:63169554:A:C	50	100	0.99	0.2876
12:63169559:T:A	50	100	0.99	0.2876
12:63169582:A:G	50	100	1	0.1903
12:63170327:A:G	50	100	1	0.04303
12:63171186:T:A	50	100	1	0.266
12:63171397:G:A	50	100	1	0.1903
12:63172287:T:G	50	100	1	0.2658
12:63172295:C:T	50	100	1	0.266
12:63172798:A:G	50	100	1	0.2656
12:63173570:T:C	50	100	1	0.2669
12:63173737:G:A	50	100	1	0.07571
12:63173912:G:T	50	100	1	0.1903
12:63174163:C:T	50	100	1	0.0158
12:63174205:T:C	48	97.9	1	0.266
12:63174263:C:G	49	100	1	0.2767
12:63174305:T:G	50	98	0.99	0.1903
12:63174317:A:G	50	98	1	0.1251
12:63174445:T:C	50	98	1	0.2633
12:63174460:C:T	50	100	1	0.1035
12:63175143:C:T	50	100	1	0.07571
12:63175438:T:C	50	100	0.96	0.08497
12:63175439:G:A	50	100	1	0.06663
12:63175631:C:T	50	100	0.97	0.05646
12:63175652:C:T	50	100	1	0.0158
12:63175732:C:A	50	100	0.99	0.02723
12:63175736:T:C	50	100	0.91	0.04085
12:63175890:G:A	50	100	0.98	0.1008
12:63176569:G:T	50	100	1	0.04303
12:63176601:T:A	50	100	1	0.06663
12:63177285:A:G	50	100	1	0.04303
12:63177569:G:A	50	100	1	0.2667
12:63177699:A:C	50	100	1	0.266
12:63178022:T:C	50	100	1	0.06663
12:63178690:C:T	50	100	1	0.1158
12:63178862:C:T	50	100	1	0.181
12:63178905:C:A	50	100	1	0.2785
12:63178955:G:C	50	100	1	0.415
12:63180150:A:G	50	100	1	0.2658
12:63180845:A:G	50	100	1	0.09967
12:63180918:C:T	50	100	1	0.181
12:63181309:T:C	50	100	1	0.08479
12:63181694:A:G	50	100	1	0.01943
12:63181755:A:T	50	98	1	0.2665
12:63181994:C:T	50	100	0.96	0.04303
12:63182287:A:G	50	100	1	0.266
12:63182338:C:T	50	100	1	0.2665
12:63182599:G:A	50	100	1	0.09967
12:63182631:A:T	50	100	0.99	0.2663
12:63182634:C:T	50	100	0.98	0.0138
12:63182814:A:T	50	100	0.99	0.2787
12:63182904:A:G	50	100	1	0.2654
12:63183132:G:C	50	100	1	0.2672
12:63183668:G:A	50	92	1	0.2662
12:63183854:G:A	50	100	1	0.0158
12:63184142:C:G	50	100	0.99	0.2663
12:63184147:T:C	50	100	1	0.0158
12:63184934:G:T	50	100	1	0.02215
12:63185288:T:C	50	100	1	0.1908
12:63185348:G:T	50	100	0.99	0.2665
12:63185436:C:T	50	100	0.96	0.09495
12:63185722:C:T	50	100	0.99	0.09949
12:63185804:T:C	50	100	1	0.06663
12:63186297:A:G	50	100	1	0.1258
12:63186838:G:C	50	100	1	0.2663
12:63187322:C:T	50	100	1	0.2674
12:63187383:G:A	50	100	0.99	0.1164
12:63187453:T:G	50	100	1	0.2663
12:63187650:T:C	50	100	0.99	0.02633
12:63188386:T:C	50	100	1	0.159
12:63188482:C:T	50	100	1	0.2669
12:63188553:T:G	50	100	1	0.1814
12:63188890:C:T	50	100	1	0.09949
12:63189233:C:T	50	100	1	0.01688
12:63189761:G:T	50	96	0.99	0.3119
12:63189952:T:C	50	100	1	0.01035
12:63190170:C:T	50	100	1	0.07571
12:63190263:G:A	50	92	1	0.2667
12:63190446:T:G	50	100	1	0.0158
12:63190563:T:C	50	100	1	0.2663
12:63190611:A:C	50	100	1	0.2663
12:63190750:C:G	50	100	0.97	0.1656
12:63190796:T:A	50	98	1	0.2669
12:63190936:A:G	50	100	1	0.09949
12:63191416:T:C	50	90	0.97	0.2079
12:63191486:T:C	50	100	0.98	0.01452
12:63191489:A:G	50	86	0.86	0.07807
12:63191662:A:G	50	100	1	0.07571
12:63191703:C:T	50	100	1	0.01489
12:63191853:G:A	50	98	1	0.2671
12:63192069:A:G	50	100	1	0.2671
12:63192089:C:T	50	100	1	0.1164
12:63192349:C:T	50	100	1	0.01198
12:63192486:T:C	50	100	0.99	0.06754
12:63192716:G:C	50	100	1	0.2658
12:63192802:A:C	50	100	1	0.08497
12:63192827:G:A	50	100	1	0.07571
12:63192943:A:G	50	100	1	0.01688
12:63192972:T:A	50	100	1	0.2671
12:63193548:T:A	50	100	0.98	0.1816
12:63193616:T:G	50	100	1	0.0158
12:63194068:G:A	50	100	1	0.05392
12:63194139:G:A	50	100	1	0.1594
12:63194408:C:T	50	100	1	0.02215
12:63194804:G:A	50	100	1	0.1908
12:63195029:A:T	50	100	1	0.06645
12:63195044:A:G	50	100	1	0.1908
12:63195105:C:T	50	100	1	0.2663
12:63195422:C:T	50	100	1	0.2573
12:63195641:A:C	50	100	1	0.08479
12:63195672:C:T	50	100	0.99	0.02633
12:63195733:A:C	50	100	1	0.2663
12:63195927:A:G	50	100	1	0.2663
12:63196018:C:T	50	100	1	0.2444
12:63196286:G:C	50	100	0.9	0.01144
12:63196738:C:A	50	100	1	0.06663
12:63196740:C:T	50	100	1	0.02215
12:63196933:T:A	50	100	1	0.1908
12:63197420:T:G	50	100	1	0.0158
12:63197595:G:A	50	100	1	0.07444
12:63197959:G:A	50	100	1	0.01107
12:63198015:A:G	50	98	1	0.2665
12:63198072:A:T	50	100	1	0.2665
12:63198303:T:C	50	100	1	0.2672
12:63198630:T:G	50	100	1	0.07571
12:63198790:T:C	50	100	0.99	0.0866
12:63198892:C:G	50	100	1	0.08497
12:63198934:C:T	50	100	1	0.02215
12:63199097:T:A	49	100	0.98	0.01398
12:63199212:A:G	50	100	0.96	0.09459
12:63199313:A:T	50	100	1	0.2665
12:63199369:A:T	50	100	0.92	0.01398
12:63199874:C:T	50	100	1	0.09985
12:63199882:T:C	50	100	1	0.2672
12:63200023:C:G	50	100	1	0.2665
12:63200055:T:C	50	100	1	0.2665
12:63200139:G:C	50	100	1	0.05628
12:63200257:C:T	50	100	1	0.1817
12:63200359:A:G	50	100	1	0.02215
12:63200771:C:G	50	100	1	0.2665
12:63200871:G:A	50	100	0.99	0.09477
12:63201101:C:T	50	100	1	0.2674
12:63201448:A:C	50	100	1	0.08497
12:63201800:C:T	50	100	1	0.2672
12:63202026:C:A	50	98	0.98	0.03704
12:63202094:T:A	50	100	1	0.2672
12:63202115:A:C	50	100	1	0.2671
12:63202195:C:G	50	100	0.99	0.02614
12:63202368:T:A	50	94	0.78	0.11
12:63202444:T:C	50	100	1	0.1816
12:63202718:A:G	50	100	1	0.2665
12:63202871:A:G	50	100	1	0.2663
12:63203119:T:G	50	100	0.91	0.01362
12:63203703:T:C	50	100	1	0.08515
12:63203759:G:A	50	100	1	0.07571
12:63203927:G:A	50	100	1	0.01634
12:63204307:G:A	50	100	1	0.02197
12:63204604:G:A	50	100	1	0.2662
12:63204866:A:T	50	100	0.98	0.08479
12:63204951:C:G	50	100	1	0.01707
12:63205314:A:G	50	100	1	0.4286
12:63205588:A:G	50	100	0.94	0.05864
12:63205694:A:C	50	100	1	0.01688
12:63206309:A:T	50	100	1	0.01688
12:63206975:T:G	50	100	1	0.2576
12:63207539:T:G	50	98	0.99	0.3564
12:63207561:T:C	50	100	0.83	0.03976
12:63207690:A:C	50	100	0.96	0.01398
12:63207732:G:A	50	100	1	0.02269
12:63207909:T:G	50	100	1	0.02596
12:63208035:A:G	50	100	1	0.1674
12:63208401:C:T	50	100	0.98	0.1015
12:63208730:G:A	50	100	1	0.1554
12:63209208:A:C	50	100	1	0.1035
12:63209392:T:C	50	100	1	0.01162
12:63209748:G:A	50	100	0.98	0.07226
12:63209770:A:T	50	100	1	0.01017
12:63209778:G:T	50	100	1	0.01017
12:63209791:A:G	50	100	0.88	0.02596
12:63210287:T:C	50	100	1	0.301
12:63210957:C:T	50	98	0.99	0.03686
12:63211157:C:A	50	100	1	0.116
12:63211293:G:A	50	100	0.99	0.116
12:63211608:C:T	50	100	1	0.1149
12:63211633:G:C	50	100	0.98	0.05955
12:63211675:A:G	50	100	1	0.02342
12:63211815:T:C	50	100	1	0.05792
12:63211875:C:G	50	100	1	0.116
12:63211884:A:G	50	100	1	0.116
12:63212025:C:T	50	100	1	0.116
12:63212149:C:T	50	100	0.93	0.1011
12:63212161:T:C	50	100	1	0.116
12:63212274:A:G	50	100	1	0.116
12:63212524:C:T	50	100	1	0.116
12:63212634:G:C	50	100	1	0.116
12:63212703:G:T	50	100	1	0.116
12:63212764:C:A	50	100	1	0.116
12:63212822:C:T	50	100	1	0.1158
12:63213343:A:C	50	100	1	0.116
12:63213444:C:T	50	100	1	0.116
12:63213464:T:C	50	100	1	0.1164
12:63213545:C:T	50	100	1	0.116
12:63213639:G:T	50	100	1	0.1164
12:63213651:A:T	50	100	1	0.116
12:63214003:G:T	50	100	1	0.01561
12:63214104:G:C	50	100	1	0.01834
12:63214118:C:T	50	100	0.99	0.01634
12:63214465:C:T	50	100	1	0.01834
12:63214554:T:A	50	100	0.99	0.04412
12:63214898:A:G	50	100	1	0.1162
12:63214956:A:G	50	100	0.97	0.02869
12:63214979:A:G	50	100	1	0.116
12:63215205:A:G	50	100	0.98	0.2166
12:63215418:A:G	50	100	1	0.116
12:63215518:T:C	50	100	1	0.116
12:63215598:C:G	50	100	1	0.0187
12:63215635:A:T	50	100	1	0.116
12:63215665:T:G	50	100	1	0.116
12:63215691:C:G	50	100	1	0.4452
12:63215833:T:C	50	98	1	0.116
12:63215840:T:C	50	98	1	0.116
12:63215989:A:C	50	100	1	0.02941
12:63216207:C:A	50	100	1	0.116
12:63216372:G:C	50	100	1	0.1162
12:63216491:T:G	50	100	1	0.06046
12:63216515:A:G	50	100	1	0.433
12:63216559:A:G	50	100	1	0.02052
12:63216694:G:A	50	100	1	0.1164
12:63216736:G:A	50	100	1	0.08969
12:63216762:T:A	50	100	1	0.1162
12:63216845:C:T	50	100	0.97	0.1162
12:63216856:G:A	50	100	1	0.01797
12:63216999:A:G	50	100	1	0.1162
12:63217072:C:G	50	100	1	0.1162
12:63217080:T:C	50	100	1	0.1162
12:63217226:C:T	50	100	1	0.05392
12:63217278:A:G	50	100	1	0.1162
12:63217279:T:G	50	100	1	0.4299
12:63217365:A:G	50	100	1	0.1138
12:63217573:T:C	50	100	1	0.06082
12:63217638:C:A	50	98	1	0.293
12:63217852:G:A	50	100	1	0.4659
12:63217853:T:C	50	100	1	0.4659
12:63217903:T:C	50	100	1	0.1158
12:63218360:T:C	50	100	1	0.1158
12:63218398:T:C	50	100	1	0.1158
12:63218523:G:C	50	100	1	0.1158
12:63218558:T:C	50	100	1	0.116
12:63218588:C:T	50	100	1	0.01525
12:63218602:G:A	50	100	1	0.03776
12:63218692:T:A	50	100	0.98	0.1158
12:63218705:T:G	50	100	1	0.1158
12:63218875:C:T	50	100	1	0.1158
12:63218950:C:A	50	100	1	0.1158
12:63218959:A:G	50	100	1	0.1162
12:63219194:A:G	50	100	1	0.116
12:63219225:A:C	50	100	1	0.4561
12:63219812:T:C	50	100	0.99	0.04049
12:63220275:T:C	50	100	1	0.06009
12:63220383:T:C	50	100	1	0.03794
12:63220434:T:G	50	100	1	0.4659
12:63220495:G:A	50	100	1	0.1162
12:63220507:T:A	50	100	0.77	0.01162
12:63220546:A:G	50	100	0.99	0.4366
12:63220714:T:A	50	100	1	0.01543
12:63220766:A:T	50	100	1	0.01561
12:63220930:C:A	50	100	1	0.2928
12:63220934:C:T	50	100	0.77	0.01416
12:63221176:A:G	50	100	0.98	0.3606
12:63221591:G:A	50	100	1	0.01543
12:63221671:G:A	50	100	1	0.2928
12:63222011:A:G	50	100	1	0.08932
12:63222364:T:A	50	100	1	0.4659
12:63222488:C:A	50	100	1	0.4336
12:63222509:C:T	50	100	1	0.01834
12:63224437:G:T	50	100	1	0.3971
12:63224760:T:C	50	100	1	0.0158
12:63225501:C:T	50	100	1	0.02052
12:63225698:C:T	50	100	1	0.2923
12:63225792:G:A	50	100	1	0.4127
12:63225899:C:T	50	100	0.98	0.09877
12:63225934:T:C	50	100	1	0.08969
12:63226126:G:A	42	95.2	1	0.08224
12:63226162:T:G	46	100	1	0.01543
12:63226191:C:T	50	100	1	0.04375
12:63226266:G:A	50	100	1	0.1164
12:63226291:G:A	50	100	1	0.01107
12:63226482:G:C	50	100	1	0.4659
12:63226534:A:G	50	100	1	0.08969
12:63227015:C:T	49	100	1	0.03758
12:63227138:T:A	50	100	1	0.08969
12:63227297:G:A	50	100	1	0.08987
12:63227361:A:G	50	100	1	0.02052
12:63227492:C:A	50	100	1	0.09858
12:63227501:C:T	50	100	1	0.4659
12:63227594:C:T	50	100	1	0.2923
12:63227698:T:C	50	100	1	0.1164
12:63229112:G:A	50	100	1	0.116
12:63229373:A:G	50	100	1	0.4659
12:63229792:C:T	50	100	1	0.01543
12:63230073:C:T	50	100	1	0.01543
12:63230438:C:T	50	100	0.99	0.08424
12:63230581:G:T	50	100	1	0.4633
12:63230590:C:G	50	100	1	0.01834
12:63230691:T:C	50	100	1	0.4301
12:63230887:C:T	50	100	1	0.2162
12:63231027:C:T	50	100	0.88	0.01017
12:63231109:A:C	50	100	1	0.07771
12:63231132:A:G	50	100	1	0.1193
12:63231375:A:G	50	100	1	0.01089
12:63231420:C:A	50	100	1	0.09858
12:63231457:T:C	50	100	1	0.3224
12:63231916:A:G	50	100	1	0.3177
12:63231920:C:A	50	100	1	0.08987
12:63232070:C:T	50	100	1	0.4297
12:63232152:T:C	50	100	1	0.01834
12:63232232:C:G	50	94	1	0.293
12:63232299:G:T	50	98	0.99	0.4773
12:63232300:A:T	50	98	0.99	0.4657
12:63232540:G:A	50	100	1	0.01816
12:63232666:G:A	50	100	1	0.08969
12:63232842:A:T	50	100	1	0.2968
12:63232893:G:C	50	100	1	0.01561
12:63232912:C:T	50	100	1	0.0541
12:63232925:T:C	50	100	1	0.411
12:63233037:T:G	50	100	1	0.01489
12:63233416:A:C	50	100	0.92	0.1011
12:63233433:A:G	50	100	1	0.4673
12:63233797:T:C	50	100	1	0.01398
12:63233823:A:G	50	100	1	0.297
12:63233834:T:A	50	98	1	0.4673
12:63233864:G:T	50	100	1	0.4673
12:63234003:A:G	50	100	0.99	0.02651
12:63234132:C:T	50	100	1	0.0866
12:63234416:T:G	50	100	1	0.01235
12:63234484:G:A	50	100	1	0.01416
12:63234701:A:C	50	100	1	0.01543
12:63234899:T:A	50	100	1	0.09423
12:63235570:T:G	50	100	1	0.01816
12:63236102:T:C	50	100	0.96	0.01507
12:63236311:G:C	50	100	1	0.09405
12:63236411:T:G	50	100	1	0.09405
12:63236419:A:C	50	100	1	0.4521
12:63236606:A:T	50	100	1	0.02941
12:63236629:T:C	50	100	0.71	0.02179
12:63236717:G:A	49	93.9	0.99	0.3103
12:63236731:G:A	49	98	1	0.478
12:63236987:T:C	50	100	1	0.4726
12:63237207:C:T	50	100	1	0.22
12:63237269:A:G	49	100	1	0.472
12:63237497:G:A	50	100	1	0.4058
12:63237737:G:T	50	100	1	0.06118
12:63237754:T:C	50	100	0.77	0.04049
12:63237757:G:T	50	100	1	0.4662
12:63237791:A:T	50	100	1	0.01089
12:63238011:T:C	50	100	1	0.1216
12:63238373:G:A	50	100	1	0.01525
12:63238392:T:A	50	100	1	0.06118
12:63238461:T:C	50	100	1	0.01525
12:63238703:C:T	50	100	1	0.01634
12:63238890:A:G	50	100	0.99	0.0256
12:63238909:A:G	50	100	1	0.469
12:63239095:T:C	50	100	1	0.01525
12:63239273:T:C	50	100	1	0.4566
12:63239422:T:C	50	100	1	0.01416
12:63239428:T:A	50	100	1	0.01307
12:63239668:T:C	50	100	1	0.2204
12:63239723:T:C	50	100	0.99	0.05574
12:63239818:T:A	50	100	1	0.472
12:63239993:A:T	50	100	1	0.01634
12:63240463:C:T	50	100	1	0.06209
12:63240529:G:A	50	100	1	0.01634
12:63240535:G:C	50	100	1	0.09895
12:63240707:A:G	50	100	1	0.3068
12:63240716:G:A	50	100	1	0.09895
12:63240734:A:G	50	100	1	0.01688
12:63240751:A:G	50	100	1	0.01688
12:63240754:C:G	50	100	1	0.4568
12:63240903:G:A	50	100	1	0.01525
12:63240934:C:T	50	100	1	0.06137
12:63241001:C:G	50	100	1	0.2302
12:63241148:C:T	50	100	1	0.2217
12:63241149:A:G	50	100	1	0.2925
12:63241262:G:A	50	100	1	0.01561
12:63241373:C:T	50	100	1	0.01924
12:63241462:C:T	50	100	1	0.01761
12:63241503:C:T	50	100	1	0.03885
12:63241542:G:A	50	100	1	0.03885
12:63241588:A:G	50	100	1	0.03885
12:63241618:C:T	50	100	1	0.2215
12:63241653:T:A	50	100	0.98	0.05737
12:63241706:C:T	50	100	1	0.4746
12:63241930:G:C	50	98	1	0.4325
12:63241997:A:T	50	100	1	0.4708
12:63242097:A:G	50	100	1	0.2229
12:63242309:G:C	50	100	1	0.297
12:63242328:A:T	50	98	1	0.4693
12:63242341:C:T	50	100	1	0.1209
12:63242394:T:C	50	96	1	0.3085
12:63242514:A:T	50	100	1	0.01416
12:63242575:C:G	50	98	1	0.01525
12:63242579:T:C	50	98	1	0.01561
12:63242625:C:T	49	98	1	0.2751
12:63242686:T:C	50	98	1	0.2809
12:63242857:C:A	50	100	1	0.1
12:63243058:T:C	50	100	1	0.2208
12:63243215:A:T	50	100	1	0.06118
12:63243422:A:C	50	100	1	0.01089
12:63243558:A:C	50	98	1	0.4951
12:63243721:C:T	50	100	1	0.01525
12:63243886:T:A	50	100	1	0.01634
12:63243962:C:T	50	100	1	0.1227
12:63244821:C:T	50	100	1	0.1
12:63244930:G:A	50	100	1	0.4637
12:63244946:T:C	50	100	1	0.457
12:63244997:C:T	49	98	1	0.4744
12:63245389:G:A	50	100	1	0.09858
12:63245461:T:A	50	100	1	0.2233
12:63245534:C:T	50	100	1	0.2229
12:63245920:G:A	50	100	1	0.01071
12:63246135:T:A	50	100	0.95	0.08261
12:63246363:T:C	50	100	1	0.2974
12:63246944:C:T	50	100	1	0.1024
12:63247810:C:T	50	100	1	0.03758
12:63247861:G:A	50	100	1	0.2932
12:63248697:A:G	50	100	1	0.06064
12:63248916:T:A	50	98	0.97	0.09441
12:63248918:T:A	50	96	0.99	0.1983
12:63248920:T:A	50	94	0.95	0.2397
12:63249820:G:A	50	100	1	0.0374
12:63250106:A:G	50	100	0.96	0.01471
12:63250307:T:A	50	98	1	0.335
12:63250554:T:G	50	96	0.96	0.2976
12:63250684:G:T	50	100	1	0.01362
12:63250710:T:C	50	100	1	0.01362
12:63251007:C:T	50	100	1	0.03068
12:63251056:A:G	50	100	1	0.03068
12:63251211:C:T	50	100	1	0.03577
12:63251224:C:T	50	96	1	0.01961
12:63251268:C:T	50	98	1	0.03014
12:63251312:T:C	49	100	0.99	0.3119
12:63251378:C:T	50	100	1	0.02996
12:63251380:G:C	49	100	1	0.02996
12:63251381:C:G	50	100	1	0.02233
12:63251471:C:T	50	100	1	0.2003
12:63251480:A:G	50	100	1	0.03577
12:63251512:A:G	50	100	1	0.04158
12:63251561:T:G	50	100	1	0.01543
12:63252040:G:T	50	100	1	0.2039
12:63252834:T:C	50	100	0.99	0.03014
12:63252862:T:G	50	100	0.99	0.03014
12:63252969:C:T	50	100	0.95	0.01434
12:63253100:T:G	50	100	0.99	0.03014
12:63253106:G:C	50	100	1	0.01416
12:63253184:A:G	50	100	0.99	0.03014
12:63253273:G:T	50	100	0.98	0.03014
12:63253279:G:C	50	100	0.98	0.03014
12:63253290:C:T	50	100	1	0.01416
12:63253309:C:T	50	100	1	0.01362
12:63253681:C:T	50	100	1	0.01253
12:63254115:C:T	50	100	0.95	0.03105
12:63254340:T:A	50	100	1	0.03322
12:63254447:A:G	50	100	0.95	0.03141
12:63255033:C:T	50	100	0.93	0.03141
12:63255056:A:C	50	100	0.99	0.3046
12:63255294:G:A	50	100	0.99	0.03395
12:63255810:A:C	50	100	0.98	0.04357
12:63255870:G:A	50	100	1	0.01162
12:63255902:A:T	50	100	1	0.01253
12:63255947:G:A	50	100	1	0.01561
12:63255954:A:C	50	100	0.98	0.04357
12:63255971:A:T	50	100	0.97	0.03304
12:63256401:T:A	50	100	0.99	0.04375
12:63256639:T:A	50	100	0.99	0.04375
12:63256661:T:G	50	100	0.99	0.04357
12:63256666:G:T	50	100	1	0.2297
12:63256797:A:G	50	100	1	0.0423
12:63256805:C:T	50	94	0.88	0.03413
12:63257080:A:G	50	100	1	0.0118
12:63257258:T:C	50	100	1	0.01253
12:63257284:T:A	50	98	0.99	0.04375
12:63257648:T:C	50	100	1	0.01253
12:63258759:G:C	50	100	1	0.04357
12:63258800:C:T	50	100	0.99	0.03431
12:63259026:G:T	50	100	1	0.04357
12:63259058:A:G	50	100	1	0.1737
12:63259094:A:G	50	100	0.96	0.04357
12:63259252:A:G	50	100	1	0.0118
12:63259454:G:T	50	100	1	0.0118
12:63259585:C:T	50	100	1	0.04357
12:63259758:C:G	50	100	1	0.04357
12:63259851:G:A	50	100	0.99	0.2308
12:63260150:A:G	50	100	1	0.03577
12:63260210:A:G	50	100	1	0.04339
12:63260253:A:G	50	100	0.99	0.1975
12:63260255:C:A	50	100	1	0.04321
12:63260510:G:A	50	100	1	0.04321
12:63260591:T:C	50	100	1	0.01271
12:63260663:A:C	50	100	1	0.04321
12:63260666:G:A	50	100	1	0.1972
12:63260760:C:T	50	100	1	0.04321
12:63260842:A:G	50	100	1	0.04321
12:63260857:C:T	50	100	1	0.01235
12:63260907:T:C	50	100	1	0.04248
12:63260961:T:A	50	100	1	0.01707
12:63261230:T:C	50	100	1	0.04321
12:63261374:T:C	50	100	1	0.2818
12:63261377:T:C	50	100	1	0.04321
12:63261899:C:T	50	100	1	0.01707
12:63261912:C:T	50	100	1	0.04339
12:63262074:G:A	50	100	1	0.03086
12:63262097:C:T	50	100	1	0.01198
12:63262598:A:C	50	100	1	0.04847
12:63262879:A:C	50	100	1	0.04339
12:63262985:G:A	50	100	1	0.04339
12:63263008:G:A	50	100	1	0.04339
12:63263011:A:T	50	100	1	0.04339
12:63263019:T:C	50	100	1	0.0118
12:63263118:T:C	50	100	1	0.03086
12:63263430:G:A	50	100	1	0.04339
12:63263501:G:A	50	100	1	0.03086
12:63263511:T:G	50	96	1	0.04339
12:63263536:T:A	50	98	1	0.01253
12:63263625:T:A	50	98	1	0.04339
12:63263643:T:C	50	100	1	0.01561
12:63263673:T:A	50	100	1	0.04339
12:63263894:C:T	50	100	1	0.217
12:63263949:C:G	50	100	1	0.04339
12:63264032:C:T	50	100	1	0.04321
12:63264035:C:T	50	100	1	0.04321
12:63264767:T:C	50	100	1	0.01707
12:63264992:A:G	50	100	1	0.2177
12:63265062:T:A	50	100	1	0.01525
12:63265194:G:A	50	100	1	0.04339
12:63265228:C:T	50	100	1	0.04339
12:63265366:C:T	50	100	0.99	0.2554
12:63265378:A:T	50	100	1	0.01543
12:63265455:G:A	50	100	1	0.02269
12:63265639:A:C	50	94	0.95	0.2028
12:63265954:C:T	50	100	1	0.04357
12:63266062:C:T	50	100	1	0.04339
12:63266288:C:A	50	100	1	0.03086
12:63266535:G:A	50	100	1	0.04339
12:63266889:C:T	50	100	1	0.03558
12:63266890:G:C	50	100	1	0.04847
12:63267423:A:G	50	100	0.97	0.02977
12:63267548:G:A	50	100	1	0.04339
12:63267573:C:T	50	100	1	0.2854
12:63267898:T:C	50	100	1	0.01253
12:63268330:C:T	50	100	1	0.01253
12:63268461:T:C	50	100	1	0.04847
12:63268518:A:G	50	100	1	0.03595
12:63268581:T:A	50	100	1	0.01688
12:63268730:G:A	50	100	1	0.01253
12:63268739:T:C	50	100	1	0.03577
12:63268782:A:C	50	100	1	0.01017
12:63268982:C:T	50	100	1	0.01253
12:63269178:C:G	50	100	1	0.376
12:63269181:A:G	49	100	1	0.3032
12:63269256:G:A	50	100	1	0.01289
12:63269719:G:A	50	100	1	0.0118
12:63269743:T:C	50	100	0.98	0.06917
12:63269812:T:C	50	100	1	0.01253
12:63269935:C:T	50	100	1	0.04357
12:63269986:G:T	50	100	1	0.01198
12:63270097:A:G	50	100	0.99	0.3756
12:63270113:A:T	50	100	0.98	0.01344
12:63270227:T:C	50	100	1	0.03613
12:63270241:C:T	50	100	1	0.2702
12:63270311:C:T	50	100	1	0.03123
12:63270373:G:A	50	100	1	0.2511
12:63270402:T:C	50	100	1	0.0118
12:63270533:T:G	50	100	1	0.3063
12:63270638:A:C	50	100	1	0.0187
12:63270654:G:C	50	98	1	0.3016
12:63270684:T:C	49	100	1	0.3756
12:63270935:T:G	50	100	1	0.03558
12:63271102:C:T	50	100	1	0.01943
12:63271274:A:G	50	100	1	0.3081
12:63271386:G:A	50	100	1	0.04375
12:63271480:G:A	50	100	1	0.04375
12:63271579:T:A	50	100	1	0.0118
12:63272034:T:C	50	100	1	0.03123
12:63272336:A:G	50	100	1	0.01253
12:63272502:A:G	50	100	0.99	0.04267
12:63272548:T:C	50	100	1	0.3099
12:63272698:C:T	50	100	1	0.2407
12:63272716:T:C	50	100	1	0.2939
12:63272810:T:C	50	100	1	0.01253
12:63272834:T:G	50	100	1	0.03577
12:63273101:C:T	50	100	1	0.0118
12:63273506:C:T	50	100	0.9	0.02179
12:63273874:G:C	50	100	1	0.03123
12:63274038:G:A	50	100	1	0.01198
12:63274139:A:G	50	100	1	0.03105
12:63274280:T:C	50	100	0.98	0.2041
12:63274402:C:A	50	100	0.98	0.01452
12:63274533:C:G	50	100	1	0.01198
12:63274663:C:A	50	100	1	0.03105
12:63274666:A:G	50	100	1	0.03105
12:63274844:A:C	50	100	1	0.03105
12:63275730:T:C	50	100	1	0.01924
12:63275876:C:T	50	100	1	0.2476
12:63276115:A:G	50	100	1	0.02251
12:63276320:G:A	50	94	0.92	0.05901
12:63276342:T:G	50	100	1	0.01198
12:63276468:A:G	50	100	1	0.01162
12:63276589:T:C	50	100	1	0.01198
12:63277536:A:G	50	100	1	0.2044
12:63277932:G:A	50	100	1	0.01652
12:63278232:A:C	50	100	1	0.01398
12:63278460:A:G	50	100	1	0.0118
12:63278494:C:T	50	100	1	0.4568
12:63278625:T:C	50	100	1	0.02415
12:63278942:T:G	50	100	1	0.01253
12:63279226:T:C	50	100	1	0.01289
12:63279268:T:C	50	100	0.97	0.04829
12:63280085:A:G	50	100	1	0.2921
12:63280188:C:T	50	100	1	0.4089
12:63280234:G:C	49	100	1	0.4216
12:63280296:A:T	50	100	1	0.01198
12:63280370:A:C	50	100	1	0.02415
12:63280792:T:C	50	100	1	0.2041
12:63280855:T:C	50	100	0.96	0.02741
12:63280885:A:T	50	100	1	0.4147
12:63281204:T:A	50	100	1	0.02415
12:63281600:C:A	50	100	1	0.0118
12:63281667:T:C	50	100	0.97	0.02251
12:63281800:C:T	50	100	1	0.01089
12:63282077:G:A	50	100	1	0.3092
12:63282224:C:T	50	100	1	0.408
12:63282638:T:C	50	100	1	0.3092
12:63282717:G:C	50	100	0.87	0.03577
12:63282937:A:G	50	100	1	0.4029
12:63283414:T:G	50	100	1	0.01289
12:63283681:G:A	50	100	1	0.01162
12:63284154:T:C	50	100	1	0.4031
12:63284619:C:T	50	100	1	0.01761
12:63284631:C:T	50	98	1	0.2856
12:63284898:A:C	50	100	1	0.408
12:63285226:A:T	50	100	0.99	0.01525
12:63285315:A:G	50	100	1	0.3261
12:63285444:G:A	50	100	1	0.01216
12:63285527:T:A	50	98	1	0.408
12:63286116:A:G	50	100	1	0.1863
12:63286634:C:A	50	100	1	0.01289
12:63287655:G:A	50	100	0.98	0.01434
12:63287839:T:G	50	100	1	0.02959
12:63288096:G:C	50	100	1	0.03304
12:63288162:G:A	50	100	0.99	0.3095
12:63288461:C:T	50	100	0.96	0.01434
12:63288506:T:C	50	100	0.99	0.3108
12:63288866:A:G	50	100	0.99	0.02669
12:63289118:T:C	50	100	0.96	0.1737
12:63289205:C:T	50	100	0.91	0.02342
12:63289311:C:T	50	98	0.97	0.282
12:63290279:G:T	50	100	0.94	0.1558
12:63290797:C:T	50	100	0.96	0.1541
12:63291293:T:C	50	100	0.97	0.449
12:63291517:T:C	50	100	0.99	0.1812
12:63291663:C:T	50	100	0.98	0.4493
12:63292118:C:T	50	100	1	0.01362
12:63292119:A:G	50	100	1	0.0207
12:63292318:C:T	50	100	0.99	0.02651
12:63292528:G:T	50	100	0.99	0.1563
12:63292625:G:A	50	100	0.99	0.1563
12:63292647:C:T	50	100	1	0.01235
12:63292883:G:A	50	100	0.98	0.02669
12:63292943:A:G	50	100	1	0.03504
12:63293096:A:G	50	100	0.94	0.01688
12:63294226:A:G	50	100	0.99	0.4119
12:63294537:G:T	50	100	0.97	0.1747
12:63294748:C:G	50	100	0.98	0.3958
12:63294851:T:G	50	100	1	0.01834
12:63295532:G:A	50	100	0.99	0.4486
12:63295603:G:T	50	100	1	0.0207
12:63296333:A:C	50	100	1	0.04466
12:63296871:C:T	50	100	0.99	0.1552
12:63297357:T:C	50	100	1	0.01652
12:63297460:G:C	50	100	0.99	0.4488
12:63297978:C:T	50	100	0.98	0.3515
12:63298354:G:C	50	100	0.98	0.1687
12:63298358:C:T	50	100	0.99	0.03177
12:63298576:C:A	50	98	1	0.09205
12:63298690:C:T	50	100	1	0.0167
12:63298715:C:T	50	98	0.99	0.1796
12:63298739:A:G	50	100	0.96	0.03341
12:63300137:T:C	50	100	1	0.01126
12:63300492:G:A	50	100	0.98	0.01126
12:63300605:T:C	50	100	0.99	0.2248
12:63300952:C:A	50	100	1	0.1745
12:63301090:T:C	50	100	1	0.03849
12:63301378:G:A	50	100	0.98	0.08351
12:63301641:T:G	50	100	1	0.4001
12:63302751:T:C	50	100	1	0.175
12:63302768:C:T	50	100	0.99	0.2889
12:63303277:A:G	50	100	0.99	0.2249
12:63304486:C:T	50	100	0.95	0.01797
12:63304733:T:G	50	100	1	0.4973
12:63304759:A:C	50	100	0.99	0.2249
12:63305060:G:T	50	100	1	0.01271
12:63305312:G:A	50	100	1	0.2015
12:63305574:T:C	50	100	1	0.02614
12:63305999:C:T	50	100	1	0.01707
12:63306154:G:A	50	100	1	0.1747
12:63306351:C:T	50	100	1	0.1747
12:63307013:T:C	50	100	0.94	0.01271
12:63308231:C:T	50	100	0.78	0.01652
12:63308273:T:C	50	100	1	0.2397
12:63308650:G:A	50	98	1	0.03086
12:63308827:T:C	50	100	1	0.01561
12:63309282:C:T	50	100	0.99	0.01126
12:63309348:T:C	50	100	1	0.4577
12:63309492:C:T	50	100	1	0.0256
12:63309646:T:A	50	100	0.98	0.02741
12:63310215:G:A	50	100	1	0.01162
12:63310583:C:T	50	100	1	0.2246
12:63310667:G:T	50	100	1	0.2959
12:63311006:T:C	50	100	1	0.1854
12:63311190:C:T	50	100	1	0.4862
12:63311514:A:C	50	100	1	0.1854
12:63311526:C:T	50	100	0.95	0.02651
12:63311533:T:C	50	100	1	0.4165
12:63311643:C:T	50	100	1	0.482
12:63312142:T:G	50	100	1	0.4437
12:63313077:T:C	50	100	1	0.4535
12:63313322:T:C	50	100	1	0.02378
12:63313356:G:A	50	100	1	0.4281
12:63313466:A:G	50	100	1	0.0138
12:63314039:C:T	50	100	1	0.02542
12:63314453:C:A	50	100	0.93	0.02288
12:63314931:T:A	50	100	1	0.2534
12:63315685:G:A	50	98	0.99	0.08351
12:63316067:T:C	50	100	1	0.1961
12:63316613:T:C	50	98	0.99	0.03958
12:63316643:C:G	50	100	1	0.4982
12:63316731:A:G	50	100	1	0.1855
12:63317467:T:C	50	100	1	0.3279
12:63318195:A:C	50	100	0.9	0.01797
12:63318830:A:G	50	100	0.93	0.01271
12:63319341:T:C	50	100	1	0.4484
12:63319659:G:A	50	100	1	0.1883
12:63319848:C:G	50	100	1	0.1883
12:63320567:A:G	50	100	0.99	0.2507
12:63320716:C:T	50	100	1	0.1854
12:63321226:C:T	49	100	1	0.2507
12:63321619:G:A	50	100	1	0.1984
12:63321620:C:A	50	100	1	0.1959
12:63323083:C:T	50	100	0.99	0.0512
12:63323430:G:A	50	100	1	0.2406
12:63323814:G:C	50	100	0.84	0.02542
12:63323828:C:T	50	100	1	0.01216
12:63323829:G:T	50	100	0.96	0.04357
12:63323835:A:G	50	100	1	0.199
12:63324230:A:C	50	100	1	0.1665
12:63324666:G:C	50	100	1	0.1957
12:63325414:T:C	50	100	1	0.1957
12:63325664:A:G	50	100	1	0.01271
12:63326281:C:G	50	100	1	0.05192
12:63326297:T:A	50	100	0.99	0.02596
12:63326597:C:T	50	100	1	0.1972
12:63326835:A:G	50	100	1	0.0118
12:63327002:T:C	50	100	1	0.05192
12:63327102:T:C	50	98	0.75	0.0325
12:63327417:C:T	50	100	1	0.08152
12:63327471:A:G	50	100	1	0.01162
12:63327575:G:C	50	100	1	0.02342
12:63327863:G:T	50	100	1	0.1854
12:63328093:G:T	50	100	1	0.02433
12:63329119:G:A	50	100	1	0.1854
12:63329209:G:A	50	100	1	0.1449
12:63329465:A:G	50	100	1	0.1959
12:63329696:A:C	50	100	1	0.1973
12:63330431:T:C	50	100	1	0.01126
12:63330519:G:C	50	100	1	0.02487
12:63330532:C:T	50	100	1	0.01725
12:63330670:G:A	50	100	0.99	0.1981
12:63330836:C:T	50	100	1	0.02342
12:63330853:C:G	50	100	1	0.1854
12:63330932:T:G	50	100	1	0.01398
12:63331052:C:T	50	100	1	0.01398
12:63331093:C:T	50	100	0.99	0.3497
12:63331198:G:C	50	100	0.99	0.3506
12:63331348:G:A	50	100	1	0.4826
12:63331465:T:G	50	100	1	0.08588
12:63331696:T:C	50	100	1	0.01398
12:63332516:G:A	50	100	1	0.2498
12:63332602:T:A	50	100	1	0.197
12:63333369:A:G	50	100	1	0.1939
12:63333498:A:C	50	100	1	0.02524
12:63333687:T:C	50	100	1	0.3359
12:63334017:C:A	50	100	1	0.01398
12:63334286:C:A	50	100	1	0.3348
12:63335083:C:A	50	100	1	0.1854
12:63335847:G:A	50	100	1	0.05156
12:63335882:T:A	50	100	0.99	0.05156
12:63335966:T:C	50	100	1	0.1954
12:63336371:A:G	50	100	1	0.4813
12:63336421:T:C	50	100	1	0.4813
12:63336469:G:A	50	100	1	0.1679
12:63336540:T:C	50	100	1	0.08569
12:63337698:T:C	50	100	1	0.03214
12:63338107:A:T	50	100	1	0.1939
12:63338142:A:G	50	100	1	0.1941
12:63338378:G:C	50	100	1	0.01271
12:63338463:T:C	50	100	1	0.1854
12:63338507:A:T	50	100	1	0.01816
12:63338678:C:T	50	100	1	0.02614
12:63338692:A:G	50	100	1	0.1954
12:63338819:C:T	50	100	1	0.472
12:63339126:G:A	50	100	1	0.3266
12:63339331:G:A	50	100	1	0.1932
12:63339426:A:C	50	100	1	0.1865
12:63339477:T:C	50	100	1	0.4497
12:63339671:T:C	50	100	1	0.1854
12:63339718:C:T	50	100	1	0.1939
12:63339978:A:G	50	100	1	0.01416
12:63340478:A:G	50	100	1	0.1966
12:63340614:T:C	50	100	1	0.03322
12:63340714:C:T	50	100	1	0.02142
12:63340755:T:C	50	100	1	0.01162
12:63340782:T:A	50	100	1	0.1854
12:63340951:G:A	50	100	1	0.02869
12:63341857:G:A	50	100	1	0.1939
12:63341915:A:T	50	100	1	0.2062
12:63342328:T:C	50	100	1	0.02614
12:63342718:G:C	50	100	1	0.1966
12:63342934:G:C	50	100	1	0.2066
12:63343129:C:G	50	100	1	0.3357
12:63344100:A:G	50	100	1	0.02741
12:63345581:T:C	49	100	1	0.1765
12:63346090:A:G	50	100	1	0.1679
12:63346735:C:T	50	100	1	0.1946
12:63348263:A:G	50	100	1	0.02215
12:63348507:A:T	50	100	1	0.1855
12:63348534:T:A	50	100	1	0.02197
12:63348736:T:C	50	100	1	0.1944
12:63348742:C:T	50	100	0.99	0.4345
12:63348887:G:A	50	100	1	0.02197
12:63349184:G:A	50	100	0.98	0.4918
12:63349210:T:C	50	100	1	0.01979
12:63349467:C:T	50	100	1	0.3223
12:63349824:C:A	50	100	1	0.01398
12:63349907:A:G	50	100	1	0.1852
12:63350273:C:T	50	100	1	0.1681
12:63350513:T:C	50	100	1	0.01979
12:63350600:A:G	50	100	1	0.1683
12:63350605:C:T	50	100	1	0.02197
12:63350616:A:C	50	100	0.99	0.1946
12:63351218:G:A	50	100	1	0.187
12:63351434:G:C	50	100	1	0.02197
12:63351718:G:A	50	100	1	0.1988
12:63352480:C:A	50	98	1	0.02197
12:63352674:G:C	50	100	1	0.1679
12:63352768:A:G	50	100	1	0.01398
12:63352889:C:T	50	100	1	0.02197
12:63353142:T:C	50	100	1	0.01162
12:63353269:C:A	50	100	1	0.02179
12:63353362:A:G	50	100	1	0.01398
12:63353506:T:C	50	96	1	0.04049
12:63353534:A:T	48	95.8	0.81	0.0472
12:63353536:A:T	47	87.2	0.92	0.167
12:63353540:T:A	46	97.8	0.95	0.04267
12:63353557:A:G	47	100	1	0.01471
12:63353991:G:A	50	100	1	0.03758
12:63354291:T:C	50	100	1	0.01398
12:63354588:G:C	49	100	0.99	0.05174
12:63354662:A:G	50	100	1	0.02269
12:63354677:A:G	50	100	1	0.1986
12:63354695:C:T	50	100	1	0.185
12:63355212:C:T	50	100	1	0.01398
12:63355579:C:T	50	100	1	0.01398
12:63355746:G:C	50	100	1	0.02378
12:63356036:G:T	50	100	1	0.417
12:63356248:T:A	49	95.9	1	0.2573
12:63356917:T:C	50	100	1	0.04357
12:63356982:T:C	50	100	1	0.02197
12:63357352:C:G	50	100	1	0.2206
12:63357547:A:C	50	100	1	0.1972
12:63357603:G:A	50	100	0.96	0.02705
12:63358474:G:A	50	100	1	0.1679
12:63358934:G:T	50	100	1	0.2206
12:63359182:A:G	50	100	1	0.3237
12:63359192:A:G	50	100	0.9	0.01616
12:63359604:G:A	50	100	1	0.1972
12:63359825:T:C	50	100	1	0.01162
12:63360255:A:T	50	100	1	0.2347
12:63360528:C:A	50	100	1	0.3226
12:63360739:C:T	50	100	1	0.1972
12:63360908:C:A	50	100	1	0.1972
12:63360997:T:C	50	100	1	0.1972
12:63361086:G:A	50	100	1	0.0158
12:63361090:C:T	50	100	0.99	0.09568
12:63361246:G:A	50	100	1	0.02197
12:63361350:C:A	50	100	1	0.02197
12:63361442:C:G	50	100	1	0.4853
12:63361559:A:G	50	100	1	0.0325
12:63361775:A:G	50	100	1	0.2349
12:63362041:T:G	50	100	1	0.1941
12:63362582:G:T	50	100	1	0.02197
12:63362671:A:G	50	100	1	0.01398
12:63362767:T:G	50	98	0.98	0.06881
12:63362770:T:G	50	96	1	0.01979
12:63362866:G:C	50	100	1	0.199
12:63362951:C:G	50	100	1	0.01162
12:63363185:G:A	50	100	1	0.02614
12:63363297:T:C	50	100	1	0.02197
12:63363401:G:C	50	100	1	0.1979
12:63363695:A:G	50	100	1	0.01398
12:63364282:A:G	50	100	1	0.1674
12:63364703:C:T	50	100	0.92	0.03304
12:63364747:T:C	50	100	1	0.1939
12:63364816:T:C	50	100	1	0.04067
12:63365011:T:C	50	100	1	0.1276
12:63365037:G:A	50	100	1	0.01162
12:63365433:T:C	50	100	1	0.1939
12:63365553:A:G	50	100	1	0.4911
12:63365671:T:G	50	100	1	0.02705
12:63365808:G:A	50	100	1	0.01979
12:63366609:C:T	50	100	1	0.1854
12:63366695:T:C	50	100	1	0.1681
12:63366967:C:T	50	100	1	0.3226
12:63367050:C:T	50	100	1	0.02197
12:63367051:C:T	50	100	1	0.02197
12:63367095:G:A	50	100	1	0.1941
12:63367189:C:T	50	100	1	0.02687
12:63367239:G:A	50	100	1	0.01979
12:63367400:T:C	50	100	1	0.185
12:63367465:T:C	50	100	1	0.01852
12:63367733:G:A	50	100	1	0.04503
12:63368053:T:C	50	100	1	0.02832
12:63368482:C:A	50	100	1	0.04521
12:63368513:C:A	50	100	1	0.02197
12:63368890:C:G	50	100	0.99	0.169
12:63369063:G:T	50	100	1	0.04484
12:63369156:T:C	50	100	1	0.03068
12:63369260:T:C	50	100	1	0.3228
12:63369537:C:G	50	100	1	0.01979
12:63369757:G:T	50	100	1	0.185
12:63369975:A:G	50	100	1	0.2206
12:63370201:T:G	50	100	1	0.02197
12:63370228:G:A	50	100	1	0.02378
12:63370521:C:T	50	100	1	0.4181
12:63370715:T:C	50	100	0.99	0.09586
12:63371253:C:T	50	100	0.97	0.02687
12:63371814:G:A	50	100	1	0.01271
12:63372350:C:T	50	100	1	0.1946
12:63372395:T:C	50	100	1	0.02142
12:63372596:A:G	50	100	0.99	0.01271
12:63372671:G:A	50	100	1	0.01162
12:63373211:A:T	50	100	0.99	0.07371
12:63373476:T:C	50	100	1	0.02197
12:63373753:C:T	50	100	1	0.01271
12:63374008:A:C	50	100	1	0.1948
12:63374133:A:G	50	100	1	0.01852
12:63374372:C:T	50	100	1	0.04521
12:63374427:A:G	50	98	1	0.03195
12:63374647:A:G	50	100	1	0.02215
12:63374846:T:C	50	100	1	0.1681
12:63374905:C:T	50	100	1	0.179
12:63375379:A:G	50	100	1	0.1943
12:63375587:T:C	50	100	1	0.02215
12:63376229:A:G	50	100	1	0.02197
12:63376433:G:A	50	100	1	0.01979
12:63376613:C:T	50	100	1	0.1855
12:63376915:G:T	50	100	1	0.1855
12:63377232:C:T	50	100	0.99	0.1333
12:63377356:C:T	50	100	0.97	0.063
12:63377895:T:C	49	100	1	0.1943
12:63378091:A:G	50	100	1	0.05283
12:63378259:T:G	50	100	1	0.3232
12:63378429:C:T	50	100	1	0.4684
12:63379277:G:A	50	100	1	0.01162
12:63379667:A:G	50	100	1	0.0158
12:63379708:A:G	50	100	1	0.01398
12:63379733:A:T	50	100	1	0.02197
12:63379960:T:C	50	100	1	0.1855
12:63380150:G:T	50	100	1	0.4208
12:63380201:T:C	50	100	0.99	0.3232
12:63380412:G:A	50	100	1	0.3204
12:63380766:G:A	50	100	0.94	0.0236
12:63380855:T:A	50	100	1	0.04503
12:63381036:C:T	50	100	1	0.1943
12:63381037:G:A	50	100	0.99	0.0305
12:63381243:C:T	50	100	1	0.1855
12:63381360:G:A	50	100	1	0.01071
12:63381838:A:C	50	100	1	0.02705
12:63382310:A:C	50	100	1	0.1678
12:63382523:G:A	50	100	0.99	0.1941
12:63382631:T:G	50	100	1	0.01126
12:63382785:C:T	50	100	1	0.02306
12:63382996:G:T	50	100	1	0.4642
12:63383018:T:C	50	100	0.99	0.08533
12:63383148:G:T	50	100	0.99	0.02288
12:63383308:G:A	50	100	1	0.02324
12:63383649:A:G	50	100	1	0.02197
12:63383693:G:A	50	100	0.86	0.01834
12:63383846:C:T	50	100	1	0.02215
12:63383996:T:C	50	100	1	0.01398
12:63384174:C:T	50	100	0.99	0.1993
12:63384204:T:A	50	100	1	0.02197
12:63384306:A:G	50	100	1	0.1992
12:63384498:C:G	50	100	0.99	0.3201
12:63384531:C:A	50	100	1	0.02052
12:63384573:G:A	50	100	1	0.02524
12:63384982:T:C	50	100	1	0.0187
12:63385003:T:G	50	100	1	0.01852
12:63385850:T:C	50	100	1	0.01398
12:63385986:A:T	50	100	1	0.02197
12:63386023:C:T	50	100	1	0.1863
12:63386124:G:A	50	100	1	0.1866
12:63386983:A:C	50	100	1	0.02197
12:63387420:C:G	50	100	1	0.1919
12:63387602:A:G	50	100	1	0.2358
12:63387790:T:G	50	100	1	0.3239
12:63387870:G:A	50	100	0.95	0.03413
12:63387897:A:G	50	100	1	0.2175
12:63388062:A:G	50	100	1	0.2179
12:63388205:C:T	50	100	0.99	0.01162
12:63388306:G:A	50	100	1	0.1449
12:63388821:G:A	50	100	1	0.01198
12:63388834:G:A	50	100	1	0.02197
12:63388867:A:G	50	98	0.98	0.1899
12:63389134:C:T	50	100	1	0.02197
12:63389363:T:G	50	100	1	0.02487
12:63389402:C:T	50	100	1	0.02197
12:63389431:A:G	50	100	1	0.4178
12:63389608:T:G	50	100	1	0.02487
12:63389769:T:C	50	100	0.99	0.0906
12:63389857:G:A	50	100	1	0.2126
12:63389871:C:A	50	100	0.99	0.2039
12:63389952:G:T	50	100	1	0.4219
12:63390018:C:A	50	100	1	0.02505
12:63390485:T:C	50	100	0.99	0.2667
12:63390503:T:C	50	100	0.99	0.1683
12:63390727:G:A	50	100	1	0.2386
12:63391040:G:A	50	100	0.99	0.4512
12:63391052:C:G	50	100	1	0.01398
12:63391083:T:C	50	100	0.98	0.2202
12:63391154:C:T	50	100	0.98	0.1954
12:63391188:T:C	50	100	0.99	0.4786
12:63391343:G:A	50	100	0.96	0.03413
12:63391385:C:T	50	100	1	0.03014
12:63391413:A:G	50	100	1	0.02433
12:63391548:A:C	50	100	1	0.02197
12:63391898:G:A	50	100	0.98	0.1957
12:63392649:C:T	50	100	0.99	0.2518
12:63392913:C:T	50	100	1	0.02015
12:63392936:T:C	50	100	1	0.1875
12:63393241:T:G	50	98	1	0.07317
12:63393356:A:G	50	100	0.99	0.0659
12:63393500:A:G	50	98	1	0.1881
12:63393622:C:T	50	100	0.98	0.1178
12:63393776:A:G	50	100	1	0.02251
12:63393872:T:C	50	100	0.98	0.2758
12:63393880:C:T	50	100	0.98	0.2763
12:63393914:G:A	50	100	1	0.03722
12:63394216:T:C	50	100	0.99	0.218
12:63394238:C:A	50	100	1	0.04521
12:63394241:C:G	50	100	1	0.07734
12:63394243:G:A	50	100	0.99	0.2064
12:63394251:C:T	50	100	0.99	0.2061
12:63394256:G:T	50	100	0.99	0.2832
12:63394420:C:T	50	100	0.98	0.1387
12:63394442:A:G	50	100	1	0.07716
12:63394458:G:A	50	100	1	0.08279
12:63394504:G:A	50	100	1	0.2898
12:63394544:G:A	50	100	1	0.0118
12:63394677:C:T	50	100	1	0.04503
12:63395010:G:A	50	100	1	0.2573
12:63395202:C:T	50	100	1	0.2117
12:63395393:G:T	50	100	1	0.05192
12:63395523:G:A	50	100	1	0.04557
12:63395537:A:G	50	100	1	0.2121
12:63395695:T:G	50	100	0.98	0.3159
12:63395939:C:T	50	100	1	0.2121
12:63395949:C:T	50	100	0.9	0.0138
12:63395952:G:T	50	100	1	0.2122
12:63396035:G:C	50	100	0.9	0.01416
12:63396056:T:G	50	98	0.99	0.4452
12:63396095:G:A	50	100	1	0.2121
12:63396105:G:C	50	100	1	0.08606
12:63396319:G:A	50	100	1	0.01779
12:63396356:G:A	50	100	1	0.02505
12:63396511:G:A	50	100	1	0.3068
12:63396597:C:T	50	100	1	0.08588
12:63396598:G:A	50	100	1	0.3066
12:63396658:C:T	50	100	1	0.3066
12:63396683:A:G	50	100	1	0.08588
12:63396970:A:G	50	100	0.93	0.02033
12:63396990:A:G	50	100	1	0.2329
12:63397058:G:C	50	100	0.98	0.2015
12:63397085:T:C	50	100	1	0.0207
12:63397126:A:G	50	98	1	0.06536
12:63397131:T:C	50	100	0.98	0.3166
12:63397170:T:C	50	100	1	0.01216
12:63397263:A:T	50	100	1	0.01216
12:63397472:T:C	50	100	1	0.02505
12:63397560:G:A	50	100	0.99	0.06754
12:63397596:A:G	50	100	0.98	0.01198
12:63397634:T:C	50	100	1	0.01198
12:63397669:G:A	50	100	0.98	0.36870000000000003
12:63397732:A:G	50	100	0.99	0.09659
12:63398203:T:A	50	100	0.99	0.1169
12:63398210:A:G	50	100	1	0.01144
12:63398284:A:G	50	94	0.96	0.1609
12:63398300:A:G	50	92	0.97	0.3341
12:63398360:C:T	50	94	0.99	0.443
12:63398393:A:T	50	100	1	0.09477
12:63398518:C:T	50	100	1	0.1754
12:63398538:A:C	50	96	0.99	0.3673
12:63398578:G:C	50	100	1	0.02633
12:63398666:C:T	50	100	1	0.0955
12:63398725:A:C	50	100	1	0.01253
12:63398987:C:T	50	98	1	0.4078
12:63399185:G:C	50	100	1	0.01253
12:63399219:G:A	50	100	1	0.01253
12:63399307:C:T	50	100	0.97	0.1198
12:63399310:G:A	50	100	1	0.01943
12:63399334:A:G	50	100	1	0.02451
12:63399359:G:A	50	100	1	0.01253
12:63399373:G:A	50	98	1	0.09513
12:63399478:A:G	47	100	1	0.09513
12:63399610:T:C	50	100	0.99	0.09495
12:63399616:A:G	50	100	0.97	0.09532
12:63399740:G:T	50	98	1	0.3871
12:63400278:A:G	50	100	1	0.02723
12:63400557:C:T	48	100	1	0.04194
12:63400737:G:C	50	96	1	0.3152
12:63401318:G:C	50	96	1	0.3163
12:63401351:A:G	50	96	0.95	0.08914
12:63401438:C:T	50	100	1	0.09259
12:63401449:C:T	50	96	1	0.3891
12:63402082:C:G	50	100	1	0.02288
12:63402347:A:G	50	100	0.98	0.05301
12:63402699:C:G	50	100	1	0.03758
12:63403380:C:T	50	100	1	0.1977
12:63404035:C:T	50	100	1	0.03758
12:63404764:C:A	50	100	1	0.01198
12:63405098:G:A	50	98	1	0.3849
12:63405125:G:T	50	100	1	0.02197
12:63405601:T:C	50	100	0.99	0.0256
12:63406922:A:C	50	100	1	0.02814
12:63406997:T:C	50	100	1	0.02524
12:63407792:T:A	50	100	1	0.1984
12:63407830:C:G	50	100	1	0.1981
12:63408240:C:T	50	98	1	0.3686
12:63408477:A:T	50	100	1	0.0276
12:63408646:C:A	50	98	1	0.3824
12:63409254:T:A	50	98	1	0.3134
12:63409564:A:G	50	100	1	0.01888
12:63409698:T:C	50	98	1	0.4072
12:63409707:G:A	50	100	1	0.02524
12:63409762:T:C	50	98	1	0.3862
12:63410289:G:A	50	98	0.99	0.03359
12:63410944:T:C	50	100	0.87	0.01471
12:63411248:C:A	50	98	1	0.0728
12:63411341:C:G	50	100	1	0.01126
12:63411466:C:A	50	100	1	0.01198
12:63411620:G:A	50	100	1	0.4119
12:63411715:G:A	50	98	1	0.319
12:63411895:A:G	50	100	0.96	0.0345
12:63412004:C:T	50	100	1	0.02269
12:63412260:T:A	50	100	1	0.4092
12:63413073:G:A	50	100	1	0.1977
12:63413082:T:G	50	98	1	0.3139
12:63413178:C:T	50	100	1	0.1975
12:63414359:A:C	50	100	1	0.03195
12:63414558:T:C	50	100	1	0.1975
12:63415022:T:A	50	100	1	0.0187
12:63415294:C:T	50	100	0.99	0.3689
12:63415301:A:T	50	100	0.96	0.0345
12:63415341:G:A	50	98	0.99	0.329
12:63415433:C:T	50	100	1	0.02542
12:63415824:T:C	50	100	1	0.02741
12:63415835:C:T	50	100	0.85	0.0276
12:63416415:G:T	50	100	1	0.1449
12:63416708:C:A	50	100	1	0.02269
12:63416763:G:T	50	100	1	0.02524
12:63416879:G:A	50	100	1	0.01162
12:63417299:A:G	50	100	1	0.25
12:63417839:A:G	50	100	1	0.01216
12:63417840:C:T	50	100	1	0.01216
12:63417970:A:T	50	100	1	0.01089
12:63419221:C:T	50	100	1	0.1975
12:63419716:C:A	50	100	1	0.02741
12:63420418:A:T	50	100	0.87	0.01271
12:63421131:T:C	50	100	1	0.2117
12:63421304:C:A	50	100	1	0.02542
12:63421377:T:C	50	100	1	0.02524
12:63421429:A:T	50	100	1	0.0207
12:63421701:T:C	50	100	1	0.01126
12:63421854:C:T	50	100	1	0.1451
12:63422074:C:T	50	100	0.96	0.02215
12:63422107:T:C	50	100	0.95	0.07335
12:63422349:T:A	50	100	1	0.02542
12:63422538:C:T	50	100	1	0.02524
12:63422613:A:G	50	100	1	0.02179
12:63422865:C:T	50	100	1	0.1788
12:63422976:G:A	50	100	1	0.3684
12:63423077:C:T	50	100	1	0.36870000000000003
12:63423579:C:T	50	100	1	0.1975
12:63423610:A:G	50	100	0.92	0.02179
12:63424955:G:A	50	100	1	0.1333
12:63425415:C:G	50	100	1	0.3128
12:63425549:A:T	50	100	1	0.1988
12:63425574:A:G	50	100	1	0.2293
12:63425661:G:A	50	100	1	0.02741
12:63427825:C:G	50	100	1	0.3613
12:63428523:G:T	50	100	1	0.02505
12:63429024:T:C	50	100	1	0.0276
12:63429122:A:G	50	100	1	0.3898
12:63430835:T:C	50	100	1	0.3106
12:63430963:C:T	50	100	1	0.01216
12:63431258:T:C	50	98	1	0.01761
12:63431315:T:C	50	100	1	0.02505
12:63431551:G:A	50	100	1	0.3105
12:63431602:G:A	50	100	1	0.01053
12:63431837:A:T	49	98	1	0.03068
12:63431839:A:T	49	93.9	0.96	0.1024
12:63431841:T:A	50	98	0.94	0.02941
12:63431936:G:A	48	100	1	0.01198
12:63432139:G:A	50	100	1	0.0276
12:63432580:C:T	50	100	1	0.3105
12:63432832:G:C	50	100	1	0.1333
12:63433287:T:G	50	100	1	0.3105
12:63433608:G:A	50	100	1	0.02505
12:63433974:C:G	50	100	1	0.02505
12:63434357:C:A	50	100	1	0.3787
12:63434492:T:C	50	100	1	0.1901
12:63435308:G:C	50	100	1	0.3898
12:63435468:C:T	50	100	1	0.01216
12:63435656:C:T	50	100	1	0.0276
12:63435664:C:T	50	100	0.98	0.03431
12:63435727:C:G	50	100	1	0.01924
12:63435807:C:T	50	100	0.96	0.01035
12:63435884:A:G	50	100	1	0.1026
12:63435942:C:T	50	100	0.97	0.07789
12:63435968:G:C	50	100	1	0.0276
12:63436020:T:C	50	100	1	0.02469
12:63436037:T:C	50	100	1	0.01198
12:63436204:A:G	50	100	1	0.02215
12:63436648:A:C	50	100	1	0.01144
12:63436784:G:T	50	88	1	0.3887
12:63436792:T:A	50	90	0.99	0.3887
12:63436800:A:G	50	90	1	0.3887
12:63436815:G:A	50	100	0.98	0.02869
12:63436835:A:G	50	96	1	0.3065
12:63436905:T:A	50	100	0.99	0.1812
12:63436942:G:C	50	100	1	0.1806
12:63437022:C:G	50	100	1	0.02505
12:63437438:G:A	50	100	1	0.02015
12:63437508:G:A	50	100	1	0.01924
12:63437509:A:C	50	100	1	0.01924
12:63437765:G:A	50	100	0.98	0.01126
12:63437824:C:T	49	93.9	0.99	0.3152
12:63438020:A:G	50	100	0.98	0.01707
12:63438837:T:C	50	100	1	0.07099
12:63439095:A:G	50	100	0.99	0.4292
12:63439289:T:C	50	100	1	0.3152
12:63439707:A:C	50	100	0.88	0.01997
12:63439851:A:G	50	100	1	0.02179
12:63440009:A:G	50	100	0.83	0.01561
12:63440314:A:G	50	100	1	0.0207
12:63440335:C:T	50	100	1	0.1825
12:63440351:G:A	50	100	1	0.02052
12:63440510:A:C	50	100	1	0.02542
12:63441067:A:T	50	100	1	0.02778
12:63441079:C:T	50	100	1	0.01997
12:63441455:G:A	50	100	1	0.3115
12:63441940:T:G	48	87.5	0.84	0.1906
12:63441959:G:A	42	97.6	0.7	0.02378
12:63441967:A:G	46	89.1	0.78	0.08315
12:63441972:G:A	39	82.1	0.66	0.0463
12:63442791:T:A	50	100	1	0.3112
12:63443052:T:C	50	100	1	0.02778
12:63443619:T:G	50	100	1	0.01144
12:63444266:C:T	50	100	0.99	0.3279
12:63444361:G:T	50	100	1	0.02033
12:63444902:A:T	49	100	1	0.311
12:63445388:A:C	50	100	1	0.01924
12:63445579:C:T	50	100	1	0.02778
12:63445637:T:C	50	100	1	0.1805
12:63445889:A:G	50	100	1	0.1801
12:63446117:A:G	50	100	1	0.02778
12:63446196:G:T	50	98	1	0.3281
12:63446471:G:A	50	100	1	0.01707
12:63446721:G:A	50	100	1	0.01997
12:63447405:G:A	50	100	0.99	0.01107
12:63447522:G:C	50	100	1	0.01852
12:63447907:T:G	50	100	1	0.01144
12:63448021:C:T	50	100	1	0.03794
12:63448545:T:C	50	100	1	0.1792
12:63448603:A:G	50	100	1	0.0187
12:63448976:G:A	50	100	1	0.1792
12:63449967:G:A	50	100	0.97	0.02197
12:63450090:G:A	50	100	1	0.01198
12:63450607:C:T	50	100	0.99	0.1044
12:63450673:T:C	50	100	1	0.3112
12:63450697:A:G	50	100	1	0.3108
12:63451124:T:C	50	98	1	0.2315
12:63451326:T:A	50	100	1	0.0216
12:63452081:C:T	50	100	1	0.03649
12:63452327:G:A	50	100	1	0.02033
12:63452502:C:T	50	100	1	0.01979
12:63452529:C:T	50	100	1	0.02542
12:63452962:C:A	50	100	0.95	0.0374
12:63452963:A:C	50	98	1	0.181
12:63452990:G:A	47	93.6	1	0.1806
12:63453366:C:T	50	100	1	0.3698
12:63453367:G:A	50	98	1	0.01198
12:63453444:T:A	50	98	0.97	0.01997
12:63453455:T:A	50	100	0.96	0.0532
12:63453456:A:T	50	100	1	0.01634
12:63453997:G:A	50	100	1	0.02033
12:63454051:C:T	50	100	1	0.02524
12:63454260:T:C	50	100	1	0.0276
12:63454649:T:C	50	100	1	0.1808
12:63454867:C:T	50	100	1	0.02542
12:63455135:G:A	50	100	1	0.1371
12:63455335:G:A	50	100	1	0.1202
12:63455665:A:G	50	100	1	0.01997
12:63455924:A:G	50	100	1	0.01144
12:63456130:C:T	50	100	1	0.1202
12:63456639:T:A	50	100	1	0.03722
12:63456658:G:A	50	100	1	0.03722
12:63456789:G:A	50	100	1	0.1202
12:63456843:A:C	49	100	1	0.01053
12:63456982:C:T	50	100	1	0.01144
12:63457006:A:T	50	100	1	0.01144
12:63457196:T:C	50	100	1	0.02542
12:63457267:G:A	50	100	1	0.0305
12:63457501:A:G	50	100	0.88	0.01162
12:63458265:A:G	50	100	1	0.1839
12:63458382:G:A	50	100	0.98	0.01035
12:63458437:G:A	50	100	1	0.01725
12:63458500:A:T	50	100	1	0.1229
12:63458537:T:C	50	100	1	0.02505
12:63458611:C:T	50	100	1	0.02796
12:63458675:C:T	50	96	0.99	0.394
12:63459816:C:T	50	100	0.95	0.09931
12:63459979:G:A	50	100	0.97	0.06264
12:63460191:G:A	50	100	1	0.1031
12:63460594:G:A	50	100	1	0.02614
12:63460832:A:G	50	100	1	0.01216
12:63461266:C:T	50	100	1	0.02542
12:63461483:T:G	50	100	1	0.134
12:63461514:T:C	50	100	1	0.1852
12:63462278:C:T	50	100	1	0.3008
12:63462338:A:G	50	100	1	0.02687
12:63462516:T:C	50	100	1	0.3673
12:63463260:C:T	50	100	1	0.1839
12:63463395:A:G	50	100	1	0.2466
12:63463736:G:A	50	100	1	0.08951
12:63463771:A:T	50	100	1	0.02179
12:63464148:T:G	50	100	1	0.06264
12:63464180:T:C	49	100	1	0.3057
12:63464352:T:A	50	100	1	0.06518
12:63464908:G:T	50	100	1	0.3431
12:63464948:T:C	50	100	1	0.02741
12:63465363:A:T	50	100	1	0.06264
12:63465364:T:C	50	100	1	0.06264
12:63465478:G:A	50	100	1	0.1505
12:63465493:T:C	50	100	1	0.06264
12:63465664:C:T	50	100	1	0.01198
12:63465680:G:A	50	100	1	0.06264
12:63465732:C:A	50	100	1	0.06264
12:63465769:A:C	50	100	1	0.06264
12:63465920:G:A	50	100	1	0.06264
12:63465927:T:C	50	100	1	0.02687
12:63466201:C:T	50	100	1	0.06264
12:63466208:A:T	50	100	1	0.02578
12:63466392:G:A	50	100	1	0.1837
12:63466582:T:G	50	100	1	0.06264
12:63466631:C:A	50	100	1	0.3059
12:63466636:A:G	50	100	1	0.06264
12:63466691:A:T	50	98	1	0.06264
12:63466740:A:G	50	100	1	0.063
12:63466945:C:T	50	100	1	0.3057
12:63467247:C:T	50	100	1	0.06264
12:63467585:T:G	50	100	1	0.06264
12:63467587:T:C	50	100	1	0.06264
12:63467850:A:G	50	100	1	0.06264
12:63467893:G:A	50	100	1	0.3017
12:63467967:C:T	50	100	0.98	0.06264
12:63468238:G:A	50	100	1	0.06282
12:63468422:T:C	50	100	1	0.1852
12:63468435:C:T	50	100	1	0.1852
12:63468736:A:G	50	100	1	0.01561
12:63468810:C:G	50	98	1	0.3747
12:63469069:T:A	50	100	1	0.01271
12:63469319:A:C	50	100	1	0.06264
12:63469356:G:T	50	100	1	0.01198
12:63469368:T:C	50	100	1	0.06264
12:63469498:T:C	50	100	1	0.06264
12:63469850:G:A	50	100	1	0.06264
12:63470014:A:G	50	98	0.97	0.1294
12:63470062:A:G	50	100	1	0.1837
12:63470075:G:C	50	100	1	0.06264
12:63470137:T:C	50	100	1	0.06264
12:63470177:T:A	50	100	0.99	0.02179
12:63470240:T:C	50	100	1	0.06264
12:63470374:A:C	50	100	1	0.06264
12:63470491:A:C	50	100	1	0.06264
12:63470683:G:T	50	100	1	0.06282
12:63470764:T:C	50	100	1	0.06264
12:63470961:T:C	50	100	1	0.03722
12:63470975:C:T	50	100	1	0.06264
12:63471206:C:G	50	100	1	0.06264
12:63471241:T:A	50	100	1	0.06264
12:63471467:G:A	50	100	1	0.06264
12:63471640:A:C	50	100	1	0.06264
12:63471692:T:C	50	100	1	0.06264
12:63471751:G:A	50	100	1	0.06264
12:63472199:G:A	50	100	1	0.3745
12:63472214:T:C	50	100	1	0.063
12:63472253:A:C	50	100	1	0.06264
12:63472318:A:G	50	100	1	0.06264
12:63472639:C:T	50	100	1	0.03177
12:63472679:G:T	50	100	1	0.0256
12:63472763:T:C	50	100	1	0.06264
12:63472769:C:T	50	100	1	0.0216
12:63473147:G:T	50	100	1	0.06264
12:63473396:T:C	50	100	1	0.06264
12:63473411:T:C	50	100	1	0.06264
12:63473428:T:G	50	100	1	0.3066
12:63473436:G:A	50	100	1	0.06264
12:63473548:T:C	50	100	1	0.06264
12:63473888:G:A	50	100	1	0.06264
12:63473980:C:T	50	100	1	0.03177
12:63473993:T:G	50	100	1	0.06264
12:63474017:C:T	50	100	1	0.09441
12:63474291:C:A	50	100	0.98	0.06554
12:63474399:G:A	50	100	1	0.06264
12:63474413:G:C	50	100	1	0.06264
12:63474417:C:T	50	100	1	0.02052
12:63474439:A:G	50	100	1	0.3747
12:63474619:A:G	50	100	1	0.1854
12:63474647:T:C	50	100	1	0.1854
12:63474652:G:A	50	100	1	0.1854
12:63474668:C:A	50	100	1	0.03177
12:63474711:C:T	50	100	1	0.06264
12:63475240:C:G	50	100	1	0.02433
12:63475378:A:G	50	100	1	0.3263
12:63475428:T:A	50	100	1	0.01634
12:63475451:C:T	50	100	1	0.0216
12:63475517:G:T	50	100	0.98	0.02542
12:63475535:G:A	50	100	1	0.03722
12:63475542:A:G	50	100	1	0.1095
12:63475651:T:C	50	100	1	0.3422
12:63475664:G:C	50	100	1	0.3745
12:63475741:A:G	50	100	0.98	0.01616
12:63476067:C:G	50	100	1	0.02542
12:63476245:T:A	50	98	0.99	0.04121
12:63476278:C:A	50	100	1	0.02542
12:63476696:C:T	50	100	1	0.02542
12:63476731:T:C	50	100	1	0.1098
12:63476808:A:C	50	100	1	0.3747
12:63477138:T:A	50	98	1	0.3722
12:63477158:T:A	50	100	0.99	0.01634
12:63477189:C:T	50	100	1	0.1137
12:63477231:A:C	50	100	1	0.01253
12:63477254:C:A	50	100	1	0.3744
12:63477320:T:C	50	100	1	0.3017
12:63477324:G:A	50	100	1	0.02179
12:63477744:T:C	50	100	1	0.1854
12:63478408:A:C	50	100	1	0.1944
12:63478483:T:G	50	100	1	0.3021
12:63478573:C:A	50	98	1	0.3019
12:63478898:G:A	50	98	1	0.3508
12:63479196:T:C	50	100	1	0.1883
12:63479229:G:A	50	100	1	0.3724
12:63479580:T:C	50	100	1	0.02524
12:63479614:G:C	50	100	1	0.01743
12:63479996:A:G	50	100	1	0.3747
12:63480115:G:A	50	100	1	0.1839
12:63480743:T:G	50	100	1	0.3747
12:63480795:A:C	50	100	1	0.02524
12:63480873:G:A	50	100	1	0.02705
12:63480936:T:A	50	100	1	0.02524
12:63481159:C:T	50	100	1	0.03704
12:63481616:C:T	50	100	1	0.02524
12:63482002:G:A	50	100	1	0.03704
12:63482538:C:T	50	100	1	0.03504
12:63482587:G:A	50	100	1	0.02524
12:63482853:C:A	50	100	1	0.02633
12:63483375:T:A	50	100	1	0.2932
12:63483431:A:G	50	100	1	0.293
12:63483464:A:G	50	100	1	0.01471
12:63483610:G:T	50	100	0.99	0.2674
12:63483652:A:G	50	100	1	0.1861
12:63483868:A:T	50	100	1	0.2055
12:63484013:T:C	50	100	1	0.03704
12:63484498:A:G	50	100	1	0.0374
12:63484556:T:C	50	100	1	0.03722
12:63484665:T:C	50	100	1	0.1872
12:63484699:A:C	50	100	1	0.02778
12:63485008:G:A	50	100	1	0.0187
12:63485046:A:G	50	100	1	0.0167
12:63485245:G:C	50	100	0.99	0.1854
12:63485913:C:T	50	100	1	0.2928
12:63487524:A:G	50	100	1	0.3784
12:63487547:T:C	50	100	0.97	0.05102
12:63487618:T:A	50	100	0.94	0.03704
12:63487759:C:G	50	100	1	0.1915
12:63487932:T:C	50	100	1	0.1186
12:63488234:G:A	50	100	1	0.01961
12:63488854:C:T	50	100	1	0.03504
12:63488907:T:G	50	100	1	0.291
12:63489208:C:T	50	100	1	0.4325
12:63489306:T:A	50	100	0.93	0.02596
12:63489720:G:A	50	100	1	0.4136
12:63489773:C:G	50	100	1	0.3784
12:63489907:T:C	50	100	1	0.1854
12:63490123:G:A	50	100	1	0.03486
12:63490387:C:T	50	100	1	0.03468
12:63490551:T:C	50	100	1	0.3784
12:63490885:A:G	50	100	1	0.03849
12:63491326:C:T	50	100	0.99	0.2947
12:63491503:C:T	50	100	1	0.02741
12:63492280:C:T	50	100	1	0.0216
12:63492319:C:T	50	100	1	0.03468
12:63492543:T:C	50	100	1	0.2932
12:63492545:C:T	50	100	1	0.1035
12:63492748:G:A	50	100	1	0.01961
12:63493014:T:C	50	100	1	0.03704
12:63493206:G:A	50	100	1	0.02977
12:63494067:C:T	50	100	1	0.03722
12:63494560:A:T	50	100	1	0.1111
12:63494796:G:A	50	100	1	0.01834
12:63496347:A:G	50	100	1	0.203
12:63496806:G:A	50	100	1	0.2226
12:63496866:C:T	50	100	1	0.03722
12:63497162:C:T	50	100	0.99	0.04031
12:63497411:G:T	50	100	1	0.0345
12:63497482:C:G	50	100	1	0.2945
12:63497502:G:A	50	100	0.99	0.04539
12:63497503:C:T	50	100	1	0.2041
12:63497750:C:A	50	100	1	0.02633
12:63497781:A:T	50	100	1	0.02614
12:63498098:A:T	50	100	1	0.02614
12:63498271:A:T	50	100	1	0.03758
12:63498324:C:T	50	100	1	0.2941
12:63498482:C:A	50	100	1	0.03395
12:63498737:C:T	50	100	0.99	0.3279
12:63498815:C:T	50	100	1	0.404
12:63499319:C:T	50	100	1	0.2941
12:63499362:C:T	50	100	1	0.3767
12:63499367:T:C	50	100	1	0.1104
12:63499806:C:T	50	100	1	0.1131
12:63499875:C:T	50	100	1	0.2941
12:63499922:T:C	50	100	1	0.01634
12:63499999:C:T	50	100	1	0.0374
12:63500179:G:T	50	100	1	0.03431
12:63500226:G:C	50	100	1	0.02251
12:63501038:A:G	50	100	1	0.3771
12:63501353:C:T	50	100	1	0.2248
12:63501416:T:A	50	100	1	0.2941
12:63501542:C:T	50	100	1	0.1854
12:63501627:C:T	50	100	0.81	0.01271
12:63501628:G:A	50	100	1	0.2941
12:63502401:G:T	50	100	1	0.3762
12:63503538:A:G	50	100	1	0.2939
12:63503607:T:C	50	100	0.99	0.1102
12:63503785:A:G	50	100	1	0.486
12:63503787:G:T	50	100	1	0.4862
12:63503870:G:A	50	100	1	0.2939
12:63504188:A:C	50	100	1	0.1841
12:63504388:T:C	50	100	1	0.4116
12:63504503:T:C	50	100	1	0.2939
12:63504581:C:A	50	100	1	0.2939
12:63504779:G:C	50	100	1	0.02433
12:63504962:T:C	50	100	1	0.1848
12:63505377:C:G	50	100	1	0.2939
12:63505378:A:G	50	100	1	0.01216
12:63505472:T:G	50	100	1	0.1069
12:63505549:G:A	50	100	1	0.1841
12:63505618:A:C	50	100	1	0.02705
12:63505768:C:T	50	100	1	0.2948
12:63505821:C:T	50	100	1	0.2939
12:63505846:G:C	50	100	1	0.2938
12:63506057:C:T	50	100	1	0.2939
12:63506060:G:T	50	100	1	0.2939
12:63506146:A:G	50	100	0.98	0.1845
12:63506392:A:G	50	100	1	0.02251
12:63506830:T:G	50	100	0.97	0.04448
12:63507181:T:A	50	100	1	0.01906
12:63507186:G:A	50	100	1	0.2889
12:63507370:T:C	50	100	1	0.1038
12:63507809:C:T	50	100	0.99	0.2943
12:63507855:T:C	50	100	1	0.1861
12:63508021:T:C	50	100	1	0.1115
12:63508030:C:T	50	100	1	0.2925
12:63508078:A:G	50	100	1	0.2943
12:63508170:A:G	50	100	1	0.03468
12:63508171:G:C	50	100	1	0.3604
12:63508367:C:A	50	100	1	0.2939
12:63508588:A:T	50	100	1	0.02342
12:63508793:A:T	50	100	1	0.4368
12:63508820:C:G	50	100	1	0.02215
12:63508843:C:T	50	100	0.99	0.1038
12:63509023:G:A	50	100	1	0.2889
12:63509100:C:T	50	100	0.97	0.1044
12:63509545:A:G	50	100	1	0.2938
12:63509701:T:C	50	100	1	0.03413
12:63509760:A:G	50	100	1	0.2938
12:63509869:T:C	50	100	1	0.4121
12:63509913:G:A	50	100	1	0.1836
12:63510000:A:C	50	100	0.99	0.03704
12:63510122:G:A	50	100	1	0.01216
12:63510154:C:G	50	100	0.99	0.03704
12:63510249:G:A	50	100	1	0.01216
12:63511049:T:C	50	100	1	0.02669
12:63511400:C:T	50	100	1	0.2943
12:63511430:C:G	50	100	1	0.01216
12:63511735:T:C	50	100	0.99	0.04956
12:63511940:C:T	50	100	1	0.2936
12:63512055:C:T	50	100	0.99	0.1857
12:63512172:T:G	50	100	1	0.01797
12:63512480:G:A	50	100	1	0.2919
12:63512526:G:A	50	100	0.97	0.02106
12:63512633:T:C	50	100	1	0.1298
12:63512673:G:A	50	100	0.99	0.03704
12:63512728:A:G	50	100	1	0.2919
12:63512894:A:C	50	96	1	0.2061
12:63513112:T:G	50	100	0.99	0.2948
12:63513273:T:C	50	100	1	0.02306
12:63513332:T:C	50	98	0.99	0.2907
12:63513685:C:A	50	100	0.99	0.02578
12:63513699:G:T	50	100	0.99	0.02578
12:63514114:T:C	50	100	1	0.2883
12:63514274:A:G	50	100	1	0.2881
12:63514357:A:G	50	100	1	0.3141
12:63514732:G:A	50	100	0.99	0.03431
12:63514863:G:A	50	100	1	0.2876
12:63514867:G:A	50	100	1	0.2878
12:63515613:C:T	50	100	1	0.0216
12:63516885:A:T	50	100	0.99	0.2863
12:63517190:T:C	50	100	0.99	0.2867
12:63517275:A:G	50	100	0.99	0.2865
12:63517425:A:G	31	87.1	0.86	0.06009
12:63517429:A:G	32	87.5	0.94	0.02614
12:63517430:T:C	32	84.4	0.74	0.0167
12:63517776:G:C	50	100	1	0.02269
12:63517827:G:C	50	100	0.99	0.03504
12:63517938:A:G	50	96	0.92	0.04158
12:63517943:C:T	50	100	0.97	0.02269
12:63517987:G:A	50	100	0.97	0.0167
12:63518081:T:C	50	100	0.99	0.02669
12:63518113:C:T	50	100	0.93	0.02669
12:63518177:T:C	50	98	0.98	0.4532
12:63518442:C:A	50	98	0.98	0.2852
12:63518679:T:C	50	100	0.98	0.03431
12:63518883:C:G	50	100	0.92	0.01525
12:63519368:T:A	50	100	1	0.02269
12:63519520:G:A	50	98	0.95	0.4239
12:63521022:A:G	50	96	0.92	0.3043
12:63521045:C:T	50	96	0.93	0.3121
12:63521066:A:G	50	96	0.93	0.3834
12:63521080:A:C	50	96	0.93	0.2816
12:63521315:T:A	50	100	0.85	0.08061
12:63522074:T:G	50	100	0.94	0.0541
12:63522127:T:C	50	100	0.91	0.04412
12:63522373:T:A	50	100	0.92	0.04321
12:63522374:T:A	50	98	0.95	0.3179
12:63522536:C:T	50	100	0.97	0.01779
12:63522902:G:A	50	100	0.98	0.3597
12:63523275:T:C	50	100	0.99	0.09332
12:63523409:G:A	50	100	0.99	0.3647
12:63523440:C:T	50	100	0.99	0.3644
12:63523647:C:T	50	100	0.99	0.04394
12:63523652:G:A	50	100	0.99	0.05864
12:63523853:T:A	50	100	0.98	0.3646
12:63523872:C:T	50	100	0.99	0.3655
12:63524654:C:T	50	100	1	0.04357
12:63525524:G:C	50	100	1	0.0118
12:63525680:A:G	50	98	1	0.03105
12:63525687:G:A	50	98	0.98	0.05356
12:63525708:C:T	45	91.1	0.99	0.3647
12:63525811:G:A	50	100	0.96	0.02251
12:63526290:C:T	50	100	0.99	0.3647
12:63526677:C:T	50	100	1	0.05356
12:63526800:C:T	50	100	0.99	0.3646
12:63527099:A:G	50	100	1	0.04394
12:63527681:T:C	50	100	1	0.02741
12:63527825:T:C	50	100	1	0.05374
12:63528041:T:C	50	100	1	0.01543
12:63528198:A:G	50	100	0.99	0.3649
12:63528669:T:A	50	100	1	0.05174
12:63528870:A:C	50	100	1	0.1656
12:63528980:T:C	50	100	0.91	0.03322
12:63529061:T:C	50	100	0.98	0.03359
12:63529176:G:A	50	100	1	0.02741
12:63529408:A:G	50	100	0.99	0.3448
12:63529444:G:A	50	100	0.99	0.05701
12:63529820:G:A	50	100	0.99	0.3255
12:63529990:G:A	50	100	0.99	0.345
12:63530519:C:T	50	100	0.98	0.01688
12:63530525:A:G	50	98	0.99	0.3468
12:63530635:C:T	50	100	0.96	0.05646
12:63530755:C:T	50	100	1	0.01543
12:63530855:T:C	50	100	1	0.05356
12:63530926:A:G	50	96	0.92	0.0167
12:63531028:C:A	50	98	0.99	0.4916
12:63531175:A:G	50	100	1	0.01561
12:63532037:A:G	49	95.9	0.98	0.4332
12:63532115:A:G	49	87.8	0.99	0.1723
12:63532427:T:C	50	100	0.97	0.03377
12:63532975:T:C	50	100	0.99	0.4891
12:63533243:C:T	50	100	1	0.04484
12:63533579:A:G	50	100	0.99	0.4887
12:63533580:A:G	50	100	0.99	0.4887
12:63533631:G:T	50	100	0.99	0.4887
12:63533669:G:A	50	100	0.99	0.4887
12:63533974:G:T	50	98	0.62	0.01561
12:63534054:G:A	50	100	1	0.04285
12:63534113:T:C	50	100	0.99	0.461
12:63534132:G:A	50	100	1	0.05428
12:63534209:T:C	50	100	1	0.02796
12:63534283:T:C	50	98	0.99	0.4886
12:63534296:T:G	50	98	0.99	0.4886
12:63534371:T:C	50	98	0.99	0.4296
12:63534665:G:A	50	100	1	0.02796
12:63534809:C:A	49	100	0.99	0.1656
12:63534926:A:T	45	100	0.96	0.03032
12:63535154:C:A	50	100	1	0.0276
12:63535210:A:T	50	96	0.99	0.01652
12:63535370:T:C	48	100	0.99	0.2003
12:63535512:A:T	50	98	0.96	0.3617
12:63535773:C:T	50	98	0.98	0.4909
12:63535885:A:C	50	98	0.98	0.4688
12:63535924:A:G	50	98	0.98	0.4924
12:63536087:C:T	50	100	0.98	0.1658
12:63536177:G:A	50	96	0.98	0.429
12:63536251:G:C	50	98	0.94	0.01162
12:63536464:A:G	50	98	0.98	0.4911
12:63536612:T:G	50	100	0.98	0.4535
12:63536762:C:A	50	100	0.96	0.04484
12:63536826:C:T	50	100	0.99	0.02306
12:63536869:T:C	50	96	1	0.04648
12:63537426:A:G	50	100	0.98	0.09695
12:63537440:A:C	50	100	1	0.01543
12:63537695:C:T	50	100	0.98	0.4635
12:63537751:G:A	50	96	0.98	0.4906
12:63537777:C:T	50	100	0.97	0.09749
12:63537873:G:A	50	98	0.98	0.488
12:63537915:A:T	49	95.9	0.97	0.05519
12:63538088:G:C	48	100	0.82	0.03431
12:63538099:C:A	50	100	0.99	0.1521
12:63538171:C:T	50	76	0.96	0.3063
12:63538282:C:A	50	100	0.98	0.0935
12:63538543:T:C	50	100	0.84	0.05755
12:63538752:G:A	50	100	1	0.0276
12:63538881:C:T	50	98	0.99	0.03123
12:63538882:G:A	50	100	1	0.03522
12:63538936:A:C	50	98	0.98	0.472
12:63539492:T:G	50	100	0.99	0.03105
12:63539740:A:C	50	100	1	0.04611
12:63539958:C:A	50	100	0.99	0.1656
12:63540134:C:T	50	100	0.98	0.4877
12:63540186:G:A	50	100	0.98	0.05192
12:63540255:C:T	50	100	0.98	0.3188
12:63540716:T:C	50	98	0.99	0.1658
12:63540948:T:C	50	100	0.91	0.03413
12:63540975:G:A	50	100	0.98	0.4871
12:63541095:C:T	50	100	0.96	0.0443
12:63541106:T:G	50	100	0.97	0.05501
12:63541158:C:A	50	100	0.96	0.04412
12:63541309:C:T	49	98	0.97	0.4946
12:63541460:G:A	47	100	1	0.01652
12:63541573:T:C	49	79.6	0.95	0.232
12:63541608:T:C	50	96	0.98	0.1507
12:63541668:C:G	50	100	0.97	0.05828
12:63541688:T:C	50	98	0.99	0.1009
12:63541807:T:C	49	85.7	0.64	0.03322
12:63541870:A:G	49	100	0.93	0.01434
12:63541885:T:A	49	98	0.95	0.02124
12:63542037:A:C	50	98	0.98	0.3021
12:63542350:T:A	50	100	1	0.04303
12:63542384:C:T	50	100	0.99	0.4887
12:63542385:G:C	50	100	0.99	0.14
12:63542400:A:G	50	100	1	0.01434
12:63542414:T:G	49	98	0.99	0.4927
12:63542552:T:C	50	100	0.99	0.1011
12:63542575:A:C	50	100	0.98	0.4962
12:63542711:A:G	50	100	0.99	0.0423
12:63542743:T:C	50	100	0.99	0.1427
12:63543065:G:C	49	98	0.98	0.0728
12:63543268:T:C	46	100	0.98	0.2199
12:63543413:T:C	41	90.2	0.98	0.4049
12:63543516:G:T	49	100	0.99	0.04375
12:63543528:C:T	49	100	0.99	0.04339
12:63543806:G:T	50	100	0.98	0.4942
12:63543812:C:T	50	100	1	0.05882
12:63543846:T:G	50	100	0.98	0.4949
12:63544110:A:C	50	98	0.98	0.1265
12:63544150:A:G	50	98	0.98	0.4949
12:63544504:T:C	50	100	0.87	0.03286
12:63544514:C:G	50	92	0.84	0.02306
12:63544812:T:G	50	100	0.98	0.4975
12:63544863:C:T	50	100	0.98	0.4454
12:63545137:T:C	50	100	0.96	0.02487
12:63545182:G:C	50	100	1	0.02669
12:63545323:G:A	50	100	0.97	0.04212
12:63545569:A:G	50	100	1	0.0581
12:63545691:A:G	45	82.2	0.96	0.4949
12:63545947:C:T	50	90	0.74	0.03032
12:63545960:T:C	49	100	0.98	0.4493
12:63546148:G:A	50	98	0.88	0.02832
12:63546265:T:C	50	100	0.9	0.0158
12:63546278:C:G	50	100	0.99	0.09205
12:63546659:T:C	50	100	0.99	0.1934
12:63546690:G:A	50	100	0.98	0.1298
12:63546846:T:C	50	100	0.99	0.1447
12:63547061:T:C	50	100	0.99	0.1447
12:63547193:T:G	50	100	0.99	0.4929
12:63547302:T:C	50	84	0.98	0.4891
12:63547708:A:G	50	98	0.99	0.2171
12:63547885:A:T	50	100	0.97	0.02106
12:63547972:G:C	48	100	1	0.02324
12:63548309:C:A	50	100	0.98	0.02542
12:63548323:G:T	50	100	0.98	0.4947
12:63548335:G:A	50	98	0.83	0.01253
12:63548488:C:T	50	98	0.92	0.01797
12:63548516:C:G	50	94	0.93	0.03341
12:63548853:A:G	48	87.5	0.99	0.4405
12:63548869:C:T	48	100	1	0.1443
12:63548870:G:A	48	95.8	0.99	0.1425
12:63548995:T:C	50	100	1	0.4989
12:63548997:C:T	50	100	1	0.04121
12:63549068:C:T	50	100	1	0.4993
12:63549216:C:T	50	98	1	0.3573
12:63549256:A:G	50	100	1	0.4995
12:63549630:C:T	50	100	1	0.02324
12:63549968:C:T	50	100	1	0.04503
12:63550006:A:G	50	98	1	0.4987
12:63550060:C:T	50	100	0.99	0.4399
12:63550193:A:T	50	98	1	0.4951
12:63550389:G:A	50	100	1	0.01979
12:63550423:C:T	49	95.9	0.87	0.03831
12:63550530:C:T	50	100	0.96	0.02996
12:63550685:G:A	50	100	0.99	0.1616
12:63550838:A:G	49	89.8	0.85	0.1338
12:63550876:A:G	49	95.9	1	0.4982
12:63551025:A:G	50	98	1	0.4991
12:63551052:C:A	50	100	0.99	0.1452
12:63551290:A:G	50	98	0.99	0.01253
12:63551520:C:A	50	100	1	0.0207
12:63551531:G:T	50	100	1	0.496
12:63551559:A:T	50	100	0.98	0.4818
12:63551594:G:A	50	100	0.99	0.222
12:63551596:C:T	50	98	1	0.05628
12:63551605:C:A	50	96	0.9	0.02306
12:63551638:C:T	50	100	0.74	0.01507
12:63551658:G:T	50	98	0.98	0.4989
12:63551698:A:C	50	100	0.99	0.05338
12:63551794:C:G	50	100	1	0.02614
12:63551806:C:T	50	100	1	0.02633
12:63551861:A:G	50	96	0.94	0.05247
12:63551934:A:G	50	96	0.73	0.01943
12:63551965:A:G	50	98	0.87	0.03413
12:63552276:T:C	50	100	0.99	0.4971
12:63553185:G:A	50	96	0.9	0.02106
12:63553236:A:T	50	100	0.94	0.06681
12:63553263:C:T	50	100	1	0.03558
12:63553353:C:T	50	98	0.99	0.3353
12:63553463:C:T	50	100	1	0.01979
12:63553645:C:T	50	100	1	0.05864
12:63553914:C:T	50	100	1	0.1451
12:63554275:G:A	50	100	0.99	0.4975
12:63554344:G:A	50	100	1	0.1049
12:63554400:C:T	50	100	1	0.1053
12:63554583:G:A	50	100	0.97	0.02033
12:63554585:T:A	50	100	0.73	0.01961
12:63554976:G:A	50	100	1	0.02415
12:63554980:C:G	50	100	0.94	0.0561
12:63555019:C:T	50	100	1	0.05991
12:63555212:A:T	50	100	0.98	0.1035
12:63555215:A:G	50	100	0.89	0.04412
12:63555300:C:A	49	93.9	0.99	0.4987
12:63555361:T:G	49	91.8	1	0.4984
12:63555430:A:G	50	100	0.98	0.1035
12:63555562:A:G	50	100	0.93	0.01325
12:63555958:A:G	50	100	0.99	0.04357
12:63556033:C:A	50	100	1	0.4982
12:63556155:C:T	46	95.7	0.8	0.03504
12:63556202:A:G	46	97.8	0.99	0.07298
12:63556287:C:T	31	93.5	0.99	0.4976
12:63556478:G:A	36	86.1	0.87	0.06463
12:63556501:T:C	49	98	0.99	0.04176
12:63556551:T:A	45	97.8	1	0.04303
12:63556639:A:C	49	100	1	0.4978
12:63556782:C:T	50	100	0.97	0.1009
12:63556854:C:T	50	100	1	0.01943
12:63556987:C:G	50	98	1	0.4978
12:63557058:A:G	48	100	0.99	0.1452
12:63557965:T:A	50	100	0.72	0.02487
12:63558031:G:T	50	100	0.99	0.146
12:63558218:T:C	50	100	1	0.0207
12:63558345:A:G	50	100	1	0.0207
12:63558350:C:T	50	100	1	0.02415
12:63559050:C:A	50	100	1	0.01362
12:63559209:G:A	50	100	1	0.4987
12:63559334:A:G	50	100	1	0.4987
12:63559401:T:C	50	98	1	0.4987
12:63559630:C:T	50	100	0.98	0.09477
12:63559777:G:A	49	98	1	0.4989
12:63559802:G:A	50	98	1	0.4987
12:63559988:T:C	50	98	1	0.1458
12:63559997:C:T	50	100	1	0.05937
12:63560520:C:T	50	100	1	0.1538
12:63560524:T:C	49	98	1	0.4985
12:63560725:A:G	50	100	0.92	0.0423
12:63560782:G:A	50	100	1	0.01362
12:63561250:T:C	50	98	1	0.3479
12:63561373:G:A	50	100	1	0.4987
12:63561464:T:G	50	100	1	0.1661
12:63561518:T:C	50	100	1	0.07426
12:63561549:G:T	50	100	1	0.05301
12:63561720:T:A	49	100	1	0.1661
12:63561786:G:A	50	100	1	0.01961
12:63562069:A:C	50	98	1	0.4989
12:63562442:T:C	50	100	1	0.02796
12:63562452:T:A	50	100	1	0.02796
12:63562557:C:T	50	100	0.98	0.0955
12:63562558:G:T	50	98	1	0.466
12:63562640:C:T	50	100	1	0.0532
12:63562699:A:G	50	98	1	0.4664
12:63563343:C:T	50	100	1	0.05955
12:63563388:A:G	50	100	1	0.04139
12:63563980:G:T	50	100	0.98	0.03377
12:63564411:A:G	50	100	0.98	0.01452
12:63564579:G:T	50	100	1	0.01961
12:63565406:T:G	50	100	0.97	0.01834
12:63565587:T:G	50	100	1	0.05374
12:63566231:T:A	50	98	1	0.4452
12:63566631:C:T	48	91.7	1	0.4666
12:63567325:G:A	50	100	1	0.05519
12:63567566:A:G	50	100	1	0.01362
12:63567610:A:G	50	100	1	0.2229
12:63568073:G:A	50	100	0.99	0.01997
12:63568608:G:A	50	100	1	0.05301
12:63569869:C:A	50	100	0.96	0.05937
12:63570195:A:G	50	100	1	0.4034
12:63570261:T:C	50	98	1	0.05356
12:63570478:T:C	50	98	1	0.2814
12:63570602:T:C	50	100	1	0.02778
12:63570696:C:T	50	100	1	0.02796
12:63570734:A:C	50	100	1	0.02796
12:63570869:A:G	50	100	1	0.01961
12:63570891:A:C	50	100	1	0.0207
12:63571909:C:T	50	100	1	0.2228
12:63572407:G:A	50	98	0.91	0.01779
12:63572841:C:T	50	100	0.98	0.09659
12:63573192:C:T	50	100	1	0.02796
12:63573193:G:A	50	100	0.99	0.01235
12:63573211:G:A	50	100	1	0.05973
12:63574009:T:C	50	100	1	0.02669
12:63574134:A:G	50	100	0.98	0.09532
12:63574313:C:T	50	100	1	0.0236
12:63574814:A:G	50	100	1	0.02651
12:63575222:A:G	50	100	1	0.02687
12:63575271:C:T	50	100	1	0.02378
12:63575451:A:G	49	100	1	0.2233
12:63576383:C:A	50	100	1	0.4303
12:63576742:A:T	50	100	1	0.02669
12:63576762:A:T	50	100	1	0.01362
12:63576835:C:G	50	100	1	0.063
12:63576882:A:G	50	100	0.94	0.05882
12:63576942:T:C	50	100	1	0.02796
12:63577469:C:A	50	100	1	0.01961
12:63577664:T:C	50	100	1	0.4089
12:63577871:T:C	50	100	1	0.02814
12:63577875:A:C	50	100	1	0.063
12:63577888:T:C	50	100	1	0.05283
12:63577981:G:A	50	100	1	0.02251
12:63578092:C:T	50	100	0.99	0.1658
12:63578317:T:C	50	100	0.96	0.05628
12:63578639:C:T	50	100	1	0.0305
12:63578813:C:T	50	100	0.98	0.05483
12:63578814:C:T	50	100	0.96	0.05483
12:63579109:C:T	50	100	0.99	0.3811
12:63579161:A:G	50	100	1	0.0276
12:63579701:G:C	50	100	1	0.05301
12:63579998:G:A	50	100	0.98	0.09513
12:63580255:C:T	50	100	1	0.02705
12:63580494:T:A	50	100	0.99	0.1656
12:63580659:C:T	50	100	0.99	0.1334
12:63580963:G:A	49	100	1	0.05283
12:63581101:A:T	50	100	0.99	0.4909
12:63581417:T:A	50	100	0.99	0.2829
12:63581927:G:A	50	100	0.99	0.3106
12:63582303:C:G	50	100	1	0.0236
12:63582659:G:A	50	100	0.99	0.3095
12:63582905:T:G	49	100	1	0.1826
12:63583208:A:G	50	100	1	0.02796
12:63583391:G:A	50	100	1	0.04139
12:63583466:C:T	50	100	1	0.1828
12:63583561:T:C	50	100	1	0.01271
12:63583957:C:A	50	100	1	0.01961
12:63584616:C:G	50	100	1	0.1805
12:63585099:C:G	50	100	1	0.0236
12:63585141:T:G	49	98	1	0.1828
12:63585325:G:T	50	100	1	0.063
12:63585338:T:C	50	100	1	0.02778
12:63585560:G:A	50	100	0.98	0.1454
12:63585753:A:G	50	100	1	0.01362
12:63585959:C:G	50	100	0.87	0.01325
12:63586459:G:C	50	100	1	0.0236
12:63586510:C:G	50	100	1	0.01961
12:63586564:C:T	50	100	1	0.01071
12:63586849:T:C	50	100	1	0.01362
12:63586945:A:G	50	100	1	0.01362
12:63587348:G:C	50	100	1	0.1806
12:63587361:A:G	50	100	1	0.01979
12:63587377:G:A	50	92	1	0.1888
12:63587599:A:G	49	91.8	0.99	0.3983
12:63587738:A:C	50	100	0.99	0.3952
12:63587765:G:T	50	100	0.99	0.419
12:63587867:G:A	50	100	1	0.05919
12:63587870:C:G	50	100	0.99	0.4194
12:63587945:T:C	50	100	1	0.01961
12:63588439:C:G	50	100	1	0.01961
12:63588634:C:T	50	100	1	0.1621
12:63588724:T:C	49	100	1	0.03341
12:63588971:C:T	50	100	1	0.01344
12:63589023:T:C	50	96	1	0.2478
12:63589038:C:T	50	100	1	0.01688
12:63589169:A:G	50	100	0.99	0.4052
12:63589209:C:T	50	100	1	0.1805
12:63589669:G:A	50	98	0.84	0.03831
12:63589683:A:C	50	100	0.96	0.01452
12:63589898:G:A	50	96	1	0.252
12:63590003:C:T	50	100	1	0.05356
12:63590113:A:C	50	100	1	0.02778
12:63590444:G:A	50	100	1	0.05356
12:63590827:G:A	50	100	1	0.02778
12:63591219:C:T	50	100	1	0.1503
12:63591365:T:C	50	98	0.99	0.4161
12:63591438:A:C	50	100	1	0.181
12:63592321:G:A	47	100	0.97	0.02179
12:63592483:C:T	43	88.4	1	0.2527
12:63592496:C:T	45	93.3	0.99	0.4107
12:63592668:C:A	49	95.9	1	0.06282
12:63592740:A:T	50	100	1	0.01362
12:63593009:C:T	49	100	1	0.181
12:63593031:A:G	49	100	1	0.06282
12:63593052:C:G	49	100	1	0.0236
12:63593212:C:G	50	98	0.78	0.01652
12:63593332:C:T	50	100	1	0.02397
12:63593354:G:A	50	100	1	0.01688
12:63593436:T:C	50	100	1	0.1812
12:63593530:G:A	50	100	1	0.06245
12:63593557:G:T	50	100	1	0.02651
12:63593562:T:C	50	100	0.99	0.02633
12:63593673:G:C	50	100	0.72	0.01761
12:63593766:T:G	50	98	0.99	0.411
12:63594143:G:C	50	100	0.84	0.01253
12:63594369:G:C	50	98	0.99	0.4145
12:63594464:A:T	48	95.8	0.99	0.1587
12:63594596:C:T	49	100	0.99	0.1799
12:63594699:C:A	50	98	1	0.02778
12:63594820:C:T	50	100	1	0.05428
12:63595614:T:C	50	100	1	0.181
12:63595750:A:G	50	100	1	0.01688
12:63595824:G:A	50	100	1	0.06245
12:63596142:A:C	50	100	1	0.02778
12:63596373:A:C	50	100	1	0.02796
12:63597053:A:G	50	100	1	0.05501
12:63597453:T:G	50	100	1	0.05447
12:63598041:T:C	50	98	0.99	0.4123
12:63598146:T:C	50	100	0.99	0.4083
12:63598155:C:T	50	98	0.99	0.4085
12:63598939:C:A	50	100	0.99	0.4074
12:63599043:C:A	50	100	0.99	0.4083
12:63599054:C:A	50	100	0.99	0.4083
12:63599124:A:G	50	100	0.98	0.4083
12:63599182:A:C	50	94	0.97	0.2636
12:63599183:A:C	50	92	0.96	0.343
12:63599186:A:C	50	96	0.99	0.2553
12:63599187:A:C	49	91.8	0.99	0.339
12:63599292:C:T	50	100	1	0.1806
12:63599426:G:C	50	100	0.97	0.02233
12:63599684:C:T	50	100	0.99	0.4132
12:63599700:C:T	50	100	0.97	0.01144
12:63599727:A:G	50	100	0.99	0.4132
12:63600174:A:G	50	100	1	0.0167
12:63600401:A:C	50	100	0.97	0.02651
12:63600500:G:A	49	100	1	0.03359
12:63600728:A:G	50	100	0.99	0.4136
12:63600889:C:T	50	100	0.99	0.4132
12:63600946:C:T	50	100	0.99	0.4083
12:63602094:T:A	50	100	1	0.1812
12:63602828:G:A	50	100	1	0.1808
12:63603214:G:A	50	100	0.83	0.01235
12:63603256:A:T	50	100	1	0.181
12:63603260:G:A	50	100	1	0.0276
12:63603547:G:T	50	100	0.99	0.4119
12:63603614:A:T	50	100	1	0.02179
12:63603682:C:A	50	96	1	0.2524
12:63603687:T:C	50	100	1	0.1817
12:63604343:G:A	50	100	1	0.0138
12:63604753:A:T	50	100	0.99	0.4089
12:63604836:G:A	50	100	0.96	0.01307
12:63605123:C:T	50	100	1	0.0276
12:63605256:G:A	50	100	1	0.01707
12:63605386:G:A	50	100	1	0.163
12:63605475:T:C	50	98	0.99	0.2524
12:63605530:C:T	50	100	1	0.02723
12:63605533:G:A	50	100	1	0.1629
12:63605931:A:G	50	100	1	0.01107
12:63606110:T:C	50	98	1	0.2525
12:63606436:T:C	50	98	1	0.4995
12:63606589:A:G	50	98	1	0.3215
12:63606923:A:G	50	98	1	0.2242
12:63607235:C:T	50	100	1	0.1821
12:63607400:C:A	50	100	1	0.05556
12:63607659:C:G	50	100	0.79	0.01017
12:63607833:G:A	50	98	1	0.3208
12:63607935:A:G	50	100	1	0.3208
12:63608340:G:A	50	100	1	0.01834
12:63608907:T:G	50	100	1	0.04121
12:63609288:G:A	50	100	1	0.1816
12:63609412:G:A	50	100	1	0.05483
12:63609422:C:G	50	100	1	0.0276
12:63609455:T:C	50	100	1	0.05519
12:63609590:G:A	50	100	1	0.07081
12:63609817:C:T	50	100	0.99	0.1389
12:63609818:G:A	50	100	1	0.01344
12:63609863:T:C	50	100	1	0.01362
12:63610075:C:T	50	100	1	0.01071
12:63610152:T:C	50	100	0.98	0.06191
12:63610238:G:A	50	100	1	0.01707
12:63610657:T:C	50	100	1	0.1649
12:63610863:A:C	45	100	0.95	0.02596
12:63611278:A:C	50	100	1	0.06028
12:63611415:C:A	49	98	1	0.2237
12:63611503:A:G	49	98	1	0.3206
12:63611728:A:G	50	100	0.99	0.0276
12:63612293:T:C	50	100	1	0.01707
12:63612312:T:G	50	100	1	0.3204
12:63613023:A:G	50	100	1	0.1661
12:63613201:G:A	50	100	1	0.1814
12:63613528:C:G	50	100	0.83	0.01398
12:63613879:C:G	50	100	1	0.1643
12:63613954:C:T	50	100	1	0.1627
12:63613961:A:G	50	100	0.99	0.3159
12:63614063:G:A	50	100	1	0.1489
12:63614283:T:C	50	100	1	0.1816
12:63614656:A:G	50	100	1	0.1983
12:63614939:C:T	50	100	1	0.2293
12:63614998:C:A	50	100	1	0.2672
12:63615052:T:C	50	100	1	0.01743
12:63615631:A:T	50	100	1	0.01707
12:63615640:C:A	50	100	1	0.01707
12:63616552:G:A	50	100	1	0.02288
12:63616564:G:A	50	100	1	0.01344
12:63616626:C:A	50	100	1	0.01707
12:63616661:A:G	50	100	1	0.335
12:63616861:A:G	50	100	1	0.3344
12:63616897:A:G	50	100	1	0.05465
12:63617282:A:G	50	96	1	0.4303
12:63617834:G:A	50	100	1	0.06191
12:63618086:A:G	49	100	0.99	0.3388
12:63618098:T:C	49	100	0.99	0.3215
12:63618305:A:G	50	100	0.99	0.1572
12:63618424:C:T	50	100	0.99	0.0276
12:63618597:C:T	50	100	1	0.01707
12:63619001:C:A	50	100	1	0.3215
12:63619020:T:C	50	100	1	0.3388
12:63619259:G:A	50	100	1	0.3217
12:63619457:G:A	49	100	1	0.2248
12:63619848:T:C	50	100	1	0.01707
12:63620162:C:T	50	100	1	0.02651
12:63620643:G:A	50	100	1	0.05447
12:63620861:C:T	50	98	1	0.4129
12:63620913:A:T	50	100	1	0.3395
12:63621093:T:C	50	100	1	0.2482
12:63621125:A:G	50	100	1	0.3397
12:63621661:A:G	50	100	0.99	0.2489
12:63622018:A:C	50	100	1	0.3402
12:63622188:A:G	50	100	1	0.01344
12:63622429:C:T	50	100	1	0.06536
12:63622686:G:A	50	100	1	0.06518
12:63622868:G:A	50	100	1	0.06518
12:63622985:A:C	50	100	0.98	0.06609
12:63622986:T:C	50	100	1	0.3415
12:63623332:A:G	50	100	1	0.2491
12:63623509:G:A	49	93.9	1	0.413
12:63624176:A:T	50	100	1	0.1374
12:63624183:T:C	50	100	1	0.01362
12:63624364:A:G	50	100	1	0.3226
12:63624391:T:C	50	100	1	0.0276
12:63624423:A:G	50	100	1	0.1371
12:63624439:G:A	50	100	0.99	0.157
12:63624492:G:A	50	100	1	0.09314
12:63624529:C:G	50	100	1	0.1371
12:63624602:A:C	50	100	1	0.1572
12:63624603:T:A	50	100	1	0.1572
12:63624609:G:C	50	100	1	0.2231
12:63624711:A:G	50	100	1	0.2491
12:63624731:C:T	50	98	0.99	0.3224
12:63625064:T:C	50	100	1	0.01707
12:63625168:T:C	50	100	1	0.2226
12:63625186:A:C	50	100	1	0.1556
12:63625373:G:A	50	100	1	0.01362
12:63625437:A:T	50	100	1	0.3399
12:63625572:T:C	50	100	1	0.3226
12:63625836:A:G	50	100	1	0.4158
12:63625861:T:C	49	100	1	0.02687
12:63625992:T:C	50	100	1	0.01707
12:63626340:T:A	50	100	1	0.3359
12:63626393:T:C	50	100	1	0.01344
12:63626541:C:A	50	84	1	0.279
12:63626550:C:T	49	98	1	0.3357
12:63626699:A:G	50	100	1	0.0207
12:63626839:C:T	50	100	0.99	0.04975
12:63626907:T:C	50	100	1	0.01707
12:63627028:T:C	50	100	1	0.3361
12:63627366:T:C	50	100	1	0.01707
12:63627413:G:A	50	100	1	0.3184
12:63627667:T:C	50	100	1	0.01362
12:63627786:T:G	50	100	1	0.0276
12:63627837:T:C	50	100	1	0.1552
12:63628072:G:A	50	98	1	0.2522
12:63628149:G:A	50	100	1	0.3359
12:63628529:A:G	50	100	1	0.2487
12:63628603:C:G	50	100	1	0.06554
12:63628611:C:G	50	100	1	0.08243
12:63628616:C:A	50	100	1	0.0276
12:63628617:C:A	50	100	1	0.02778
12:63628760:G:A	49	87.8	1	0.3359
12:63628811:C:T	50	96	1	0.0207
12:63628868:T:C	50	90	1	0.2484
12:63628970:C:T	50	98	1	0.06518
12:63629094:G:C	50	100	1	0.01707
12:63629191:C:G	50	100	1	0.01707
12:63629248:T:C	50	100	1	0.3188
12:63629363:G:C	50	100	1	0.02669
12:63629584:G:A	50	100	0.82	0.0118
12:63629640:C:T	50	100	1	0.06536
12:63629664:T:G	50	100	1	0.04956
12:63629716:C:T	50	98	1	0.252
12:63629947:C:T	50	98	0.89	0.0207
12:63630016:T:C	50	100	1	0.02378
12:63630136:A:T	50	100	0.76	0.02451
12:63630363:C:A	50	100	1	0.04938
12:63630626:T:A	50	98	1	0.3184
12:63630638:G:T	50	100	1	0.02651
12:63630714:C:G	50	100	1	0.2224
12:63630781:A:G	50	100	1	0.0207
12:63630784:G:A	50	100	1	0.433
12:63630828:C:T	50	100	1	0.1552
12:63630876:G:A	50	100	1	0.01707
12:63631306:C:T	50	100	1	0.3179
12:63631312:C:G	50	100	1	0.2491
12:63631421:G:C	50	100	1	0.4159
12:63631486:A:C	50	100	1	0.3183
12:63631488:T:C	50	100	1	0.3183
12:63631862:T:C	50	100	1	0.01416
12:63631902:A:G	50	100	1	0.2491
12:63631913:C:T	50	98	0.92	0.1275
12:63631914:G:A	50	100	1	0.01362
12:63631953:A:G	50	100	1	0.01707
12:63632298:T:C	50	100	1	0.06391
12:63632372:G:A	50	100	1	0.0276
12:63632519:G:C	50	100	1	0.06536
12:63632717:A:T	49	100	0.98	0.4132
12:63632752:G:A	49	100	1	0.3217
12:63632817:C:G	50	98	1	0.2502
12:63632988:A:G	50	100	1	0.2498
12:63632993:C:G	50	100	1	0.443
12:63633194:G:C	50	100	1	0.3219
12:63633202:G:A	50	100	1	0.3219
12:63633391:A:C	50	100	1	0.01362
12:63633541:G:A	50	100	1	0.1554
12:63633980:G:A	50	98	1	0.4334
12:63634014:G:A	50	98	1	0.4305
12:63634029:C:T	50	100	1	0.2228
12:63634076:A:G	49	98	1	0.2233
12:63634317:G:A	50	100	1	0.0276
12:63634340:G:A	50	100	1	0.3221
12:63634452:T:C	50	100	1	0.06536
12:63634615:C:T	50	100	0.99	0.01017
12:63634633:C:T	50	100	1	0.2489
12:63634638:C:T	50	100	1	0.02651
12:63634650:A:G	50	100	1	0.2489
12:63634798:T:G	50	100	1	0.4145
12:63634809:G:A	50	98	1	0.09132
12:63635061:C:T	50	98	0.97	0.1638
12:63635160:A:C	50	90	0.86	0.1258
12:63635367:G:A	50	100	1	0.05465
12:63635369:A:C	50	100	0.99	0.4132
12:63635470:G:A	49	100	1	0.02378
12:63635473:A:T	50	100	1	0.4308
12:63635559:T:G	50	100	1	0.05955
12:63635630:T:C	50	100	1	0.3217
12:63635691:T:C	50	100	0.96	0.01489
12:63635693:G:A	50	100	0.96	0.01452
12:63635937:G:A	50	100	1	0.3215
12:63636012:A:T	50	100	1	0.339
12:63636257:T:C	50	98	1	0.3219
12:63636333:G:C	50	100	1	0.3083
12:63636475:A:G	50	100	1	0.02088
12:63636499:A:T	50	100	0.89	0.0256
12:63636505:C:T	50	100	1	0.05428
12:63636695:T:G	50	100	1	0.2491
12:63636740:C:T	50	100	1	0.02651
12:63636853:G:A	50	100	1	0.2224
12:63636863:T:C	50	100	1	0.01707
12:63636897:A:G	50	100	1	0.06536
12:63636982:A:T	50	100	1	0.01707
12:63637249:T:C	50	100	1	0.2489
12:63637353:C:A	50	100	1	0.0541
12:63637561:C:T	50	98	1	0.2491
12:63637675:G:A	50	100	0.93	0.05519
12:63638143:C:T	50	100	0.99	0.07752
12:63638271:C:T	50	100	1	0.1908
12:63638368:G:A	50	100	1	0.0207
12:63638681:C:A	50	100	1	0.4292
12:63638692:C:T	50	100	1	0.01707
12:63638766:T:C	50	100	1	0.0276
12:63638856:A:T	50	96	1	0.4292
12:63638885:C:T	49	98	1	0.2691
12:63638934:C:T	49	100	1	0.01707
12:63638935:G:A	49	100	1	0.06536
12:63638956:C:G	49	100	0.93	0.0659
12:63639013:T:C	50	98	1	0.2495
12:63639152:T:A	50	100	1	0.2495
12:63639157:G:A	50	100	1	0.2495
12:63639540:G:A	50	100	1	0.01707
12:63639676:G:A	50	100	1	0.01398
12:63639678:A:G	50	100	0.97	0.0541
12:63639856:T:C	50	98	1	0.0207
12:63639858:C:A	50	98	0.94	0.03686
12:63639902:A:G	50	98	1	0.0207
12:63640117:C:T	50	100	1	0.3224
12:63640179:C:T	50	100	1	0.01707
12:63640214:A:G	50	100	1	0.2224
12:63640299:A:C	50	100	1	0.4811
12:63640403:C:T	50	100	1	0.06572
12:63640404:C:G	50	100	1	0.0276
12:63640430:A:T	50	100	1	0.1558
12:63640469:T:C	50	100	1	0.01344
12:63640512:T:C	50	98	0.99	0.1614
12:63640577:C:A	50	100	1	0.01362
12:63640940:T:A	50	100	1	0.1558
12:63641173:A:G	50	100	1	0.2491
12:63641182:G:C	50	98	0.98	0.158
12:63641269:C:T	50	100	1	0.01089
12:63641335:C:T	50	100	1	0.01344
12:63641386:A:G	50	100	0.99	0.158
12:63641473:G:A	50	100	1	0.0276
12:63641568:T:A	50	100	1	0.01688
12:63641622:G:C	50	98	1	0.01688
12:63641668:G:T	50	98	1	0.2493
12:63641700:T:C	50	100	1	0.2683
12:63641721:G:C	50	100	0.98	0.2518
12:63641861:T:C	50	100	1	0.2493
12:63642006:T:C	50	100	1	0.065
12:63642438:T:C	50	98	1	0.2491
12:63642591:C:G	50	100	1	0.01688
12:63642598:A:G	50	100	1	0.157
12:63642708:C:T	50	96	1	0.2491
12:63642784:T:C	50	98	1	0.2491
12:63642826:A:G	50	100	1	0.0276
12:63642971:A:G	50	100	0.96	0.01362
12:63643024:C:T	50	100	1	0.2491
12:63643063:C:T	50	98	1	0.3232
12:63643270:C:T	50	100	1	0.02814
12:63643677:T:C	50	100	1	0.01707
12:63643911:C:T	50	100	0.99	0.3219
12:63644222:T:C	49	100	1	0.065
12:63644242:T:C	50	94	1	0.2369
12:63644571:C:T	50	100	0.98	0.1645
12:63644589:A:G	50	100	0.97	0.2872
12:63644776:T:C	50	100	1	0.1445
12:63644939:C:T	50	100	1	0.0207
12:63645335:T:C	50	100	0.98	0.1654
12:63645504:G:C	50	100	0.98	0.2803
12:63646195:C:T	50	98	1	0.2889
12:63647075:C:T	50	100	1	0.01816
12:63647729:G:A	50	100	0.99	0.3206
12:63648196:G:A	50	100	0.99	0.3293
12:63648378:A:C	50	98	0.99	0.2108
12:63648619:C:G	50	100	0.99	0.2809
12:63648766:C:T	50	100	1	0.1451
12:63649294:C:G	50	100	0.99	0.02869
12:63650065:A:C	50	98	1	0.2898
12:63650075:A:T	50	100	1	0.1422
12:63650268:C:G	50	100	1	0.2856
12:63651253:T:G	50	100	1	0.3286
12:63651314:G:A	50	100	1	0.165
12:63651431:T:C	50	100	1	0.03686
12:63651581:C:T	50	100	1	0.1427
12:63651760:A:C	50	88	0.69	0.03232
12:63651892:C:T	50	80	1	0.3317
12:63652012:C:A	50	100	1	0.03667
12:63652126:A:G	50	100	1	0.02397
12:63652398:T:A	50	100	0.97	0.01834
12:63652598:A:G	50	100	1	0.0207
12:63652690:C:G	50	94	1	0.1995
12:63652710:G:A	50	100	1	0.165
12:63652798:G:A	50	98	1	0.284
12:63652840:C:G	50	100	1	0.0207
12:63652905:A:G	50	100	0.97	0.01797
12:63652914:A:G	50	100	0.96	0.01797
12:63652962:T:C	50	100	0.65	0.01071
12:63653233:A:G	50	100	1	0.3135
12:63653628:T:A	50	100	1	0.2798
12:63653742:T:C	50	100	0.9	0.0325
12:63653917:G:A	50	100	0.93	0.03322
12:63654023:A:T	50	100	1	0.4292
12:63654124:T:C	50	98	1	0.2836
12:63654380:T:A	50	100	1	0.01725
12:63654400:A:T	50	100	1	0.0207
12:63654548:G:T	50	100	1	0.2796
12:63654894:C:G	50	100	0.97	0.1418
12:63655383:T:A	50	100	1	0.02614
12:63655704:A:G	50	100	0.94	0.01797
12:63655742:G:A	50	98	1	0.2362
12:63655888:C:A	50	100	0.96	0.06137
12:63655916:C:T	50	100	1	0.1454
12:63655968:C:T	50	100	1	0.1712
12:63657084:T:C	50	100	1	0.1716
12:63657463:T:C	50	100	0.95	0.03341
12:63657611:G:A	50	98	1	0.1451
12:63657689:T:C	50	100	1	0.1652
12:63657863:C:T	50	100	1	0.06155
12:63658097:T:C	50	98	1	0.1452
12:63658364:G:A	50	100	0.93	0.01834
12:63658388:G:A	50	100	1	0.01471
12:63658400:T:A	50	100	1	0.1714
12:63658418:C:T	50	100	0.76	0.02451
12:63658618:C:T	50	98	1	0.1806
12:63658732:C:G	50	100	1	0.1454
12:63658803:T:A	50	100	1	0.4593
12:63658949:A:G	50	100	1	0.06173
12:63659268:T:C	50	100	0.89	0.02905
12:63659631:G:A	50	100	0.93	0.01816
12:63659699:C:T	50	100	1	0.1456
12:63659780:G:A	50	100	0.95	0.03286
12:63659963:A:G	50	100	0.93	0.01816
12:63660176:A:G	50	100	0.94	0.02887
12:63660316:C:G	50	100	1	0.2832
12:63660383:G:C	50	100	1	0.3139
12:63660831:A:C	50	100	0.92	0.02306
12:63660905:G:A	50	100	0.99	0.06173
12:63661301:A:G	50	100	0.94	0.03286
12:63661489:T:A	50	98	0.99	0.1834
12:63661697:C:T	50	100	0.97	0.04847
12:63661759:G:A	50	98	1	0.1456
12:63661992:A:C	50	100	0.99	0.06718
12:63661993:A:G	50	100	0.85	0.03214
12:63662012:A:G	50	100	0.99	0.06718
12:63662452:A:G	50	98	1	0.2095
12:63662455:T:C	50	100	1	0.0236
12:63662620:C:T	50	100	0.99	0.1716
12:63662856:T:C	50	100	1	0.02614
12:63662935:G:C	50	100	0.99	0.06718
12:63662976:G:A	50	100	1	0.02614
12:63663007:G:A	50	100	1	0.1639
12:63663035:A:G	50	100	1	0.4766
12:63663160:G:A	50	100	0.98	0.02905
12:63663484:A:G	50	100	0.95	0.03286
12:63663513:T:C	50	100	0.99	0.3275
12:63664051:C:A	50	98	0.95	0.01144
12:63664170:G:C	50	100	0.99	0.1968
12:63664341:A:C	50	100	1	0.1639
12:63664587:C:T	50	100	0.99	0.1865
12:63664610:C:A	50	100	1	0.1643
12:63664639:C:T	50	100	0.99	0.1538
12:63664722:T:C	50	98	0.99	0.2153
12:63664861:T:C	50	98	1	0.4764
12:63664941:C:T	50	100	1	0.4869
12:63664969:T:C	50	100	0.99	0.215
12:63665200:T:G	50	100	0.99	0.2153
12:63665205:T:C	50	100	0.99	0.2148
12:63665391:G:T	50	100	0.99	0.2139
12:63665422:A:C	50	100	0.99	0.2139
12:63665429:C:A	50	100	0.99	0.2347
12:63665588:G:T	50	100	0.98	0.02887
12:63665634:G:T	49	100	0.98	0.06082
12:63665648:T:C	50	100	1	0.1431
12:63666231:G:C	50	100	0.99	0.4842
12:63666250:A:G	50	100	0.98	0.2139
12:63666564:T:C	50	100	0.97	0.2137
12:63666588:A:G	50	100	0.99	0.2377
12:63666595:G:A	50	100	0.98	0.2137
12:63666618:T:G	50	100	0.98	0.2135
12:63666620:T:G	50	100	0.98	0.1527
12:63666656:T:C	50	100	1	0.2324
12:63666832:T:C	50	100	0.99	0.1647
12:63666914:G:A	50	100	0.98	0.2137
12:63667023:G:A	50	100	0.98	0.2137
12:63667045:T:C	50	100	1	0.02124
12:63667288:C:A	50	100	0.99	0.06245
12:63667605:C:T	50	100	0.97	0.2999
12:63667709:A:G	50	100	0.99	0.3551
12:63667851:T:C	50	100	0.99	0.3738
12:63667965:C:G	50	100	0.99	0.3902
12:63667973:C:G	50	100	1	0.03286
12:63668243:A:C	50	100	1	0.3154
12:63668272:G:A	50	100	1	0.3154
12:63668285:T:C	50	98	1	0.3152
12:63668352:G:A	50	100	1	0.03232
12:63668685:G:A	50	100	1	0.3154
12:63668686:C:A	50	100	1	0.315
12:63668716:T:C	50	98	1	0.3154
12:63668781:C:T	50	100	1	0.03232
12:63668871:G:A	50	96	1	0.3143
12:63668907:C:T	50	96	1	0.321
12:63668986:C:A	50	100	1	0.03232
12:63669199:A:G	50	100	0.99	0.3215
12:63669560:C:T	50	98	0.83	0.04049
12:63669662:C:A	50	100	1	0.3155
12:63669994:T:C	50	98	0.72	0.02796
12:63670547:G:T	50	100	0.98	0.02778
12:63670990:G:A	50	100	1	0.0285
12:63671049:G:A	50	100	0.99	0.3344
12:63671518:T:G	50	100	1	0.3306
12:63671642:T:C	50	98	0.99	0.3148
12:63671718:G:A	50	100	1	0.0285
12:63671809:C:T	50	100	0.99	0.3362
12:63671906:G:T	50	100	0.99	0.03903
12:63671976:C:T	50	94	0.99	0.3346
12:63671989:G:A	50	98	1	0.321
12:63672001:C:T	50	98	1	0.2442
12:63672745:T:C	50	100	1	0.3155
12:63673027:C:T	50	100	1	0.3092
12:63673587:G:C	50	100	1	0.3493
12:63673698:T:C	50	100	1	0.01253
12:63674049:C:T	50	100	1	0.3197
12:63674065:C:A	50	100	0.99	0.3152
12:63674089:G:A	50	100	1	0.3152
12:63674123:A:G	50	100	1	0.315
12:63674318:C:T	50	100	1	0.3152
12:63674356:C:G	50	100	1	0.0285
12:63674506:T:G	50	100	1	0.3152
12:63674619:A:C	50	100	1	0.3115
12:63674667:G:A	50	100	0.98	0.11
12:63674870:A:T	50	100	0.89	0.01289
12:63675003:T:C	50	98	1	0.3324
12:63675081:C:T	50	100	1	0.315
12:63675547:T:C	50	100	0.93	0.01325
12:63675584:A:C	50	100	1	0.3148
12:63675658:T:A	50	100	0.98	0.03159
12:63676023:C:T	50	100	1	0.3883
12:63676294:A:G	50	98	1	0.3146
12:63676593:T:C	50	100	1	0.3086
12:63676642:T:C	50	100	1	0.02832
12:63676644:T:C	50	100	1	0.3495
12:63676683:A:G	50	98	1	0.3143
12:63677048:T:C	50	100	1	0.3148
12:63677120:A:G	50	98	0.98	0.02269
12:63677132:G:A	48	77.1	1	0.3146
12:63677259:C:T	50	80	0.98	0.3145
12:63677478:T:C	50	100	0.99	0.3085
12:63678173:T:C	50	100	0.99	0.02887
12:63678262:T:C	50	96	1	0.4
12:63678311:A:G	50	100	1	0.4
12:63678534:C:A	50	100	1	0.3083
12:63678677:T:C	48	97.9	0.99	0.3195
12:63678940:A:G	50	100	0.99	0.02923
12:63678974:C:T	50	100	1	0.01943
12:63679025:T:C	50	100	1	0.3998
12:63679076:C:T	50	100	1	0.3998
12:63679426:T:C	50	100	0.98	0.02251
12:63679447:C:T	50	100	1	0.3998
12:63679593:T:C	50	100	1	0.3985
12:63679741:T:C	50	100	0.99	0.3994
12:63679936:A:G	50	100	1	0.3994
12:63679945:T:G	48	97.9	0.99	0.2874
12:63680016:T:C	50	100	1	0.03322
12:63680314:A:G	50	100	1	0.3099
12:63680570:G:T	50	98	0.99	0.3869
12:63680700:A:G	50	94	0.98	0.3341
12:63680748:T:C	50	94	0.99	0.3355
12:63681217:C:T	50	98	1	0.3092
12:63681245:T:C	50	100	1	0.3896
12:63681297:T:C	50	100	1	0.02778
12:63681303:A:G	50	100	0.99	0.01924
12:63681327:G:A	50	100	1	0.3907
12:63681342:G:C	50	100	1	0.3902
12:63681546:G:A	50	100	1	0.3889
12:63681701:G:A	50	100	1	0.3557
12:63681702:G:A	50	100	1	0.3564
12:63682101:C:T	50	100	1	0.3591
12:63682178:A:G	50	98	1	0.3597
12:63682312:T:C	50	100	1	0.3593
12:63682342:G:A	50	100	0.99	0.02887
12:63682464:G:A	50	100	0.99	0.02887
12:63682650:C:T	50	100	1	0.01107
12:63682728:C:T	50	98	1	0.3241
12:63682827:A:C	50	100	1	0.3593
12:63683162:A:G	50	100	1	0.01107
12:63683247:A:C	50	100	1	0.3593
12:63683258:C:T	50	100	1	0.3593
12:63683527:G:A	50	100	1	0.3591
12:63683560:G:C	50	98	1	0.2444
12:63683567:C:G	50	100	1	0.3591
12:63683663:C:T	49	100	1	0.3237
12:63683698:C:T	50	100	1	0.3593
12:63683857:A:G	50	100	1	0.3595
12:63683888:A:C	50	100	1	0.01107
12:63684020:A:G	50	100	1	0.3253
12:63684038:C:T	50	100	1	0.3252
12:63684061:G:A	50	100	1	0.3593
12:63684386:T:C	50	100	1	0.03395
12:63684436:G:A	50	100	1	0.3591
12:63684476:C:T	50	100	1	0.03395
12:63684537:G:A	50	100	1	0.3586
12:63684538:G:A	50	100	1	0.3586
12:63684580:C:A	50	100	1	0.323
12:63684643:C:G	50	100	0.99	0.02869
12:63684648:A:G	50	100	1	0.3589
12:63684768:G:A	50	100	1	0.3588
12:63684777:C:T	50	100	1	0.3588
12:63684828:C:T	50	100	1	0.03395
12:63684832:G:A	50	100	1	0.3593
12:63685276:T:C	50	100	0.97	0.3598
12:63685359:C:A	50	100	1	0.3237
12:63685560:A:C	50	100	1	0.03413
12:63685658:G:A	50	100	1	0.3177
12:63685704:T:C	50	98	1	0.2923
12:63686044:G:C	50	100	1	0.3255
12:63686153:C:T	50	100	0.99	0.3217
12:63686171:C:T	50	100	1	0.03377
12:63686282:G:C	49	100	1	0.2925
12:63686295:T:C	50	96	1	0.3177
12:63686302:C:T	50	100	0.99	0.0285
12:63686330:G:C	50	98	1	0.3573
12:63686357:G:A	50	100	1	0.3228
12:63686364:C:T	50	100	1	0.3569
12:63686371:C:G	50	100	1	0.3568
12:63686372:C:T	50	100	0.97	0.01253
12:63686419:T:C	50	100	1	0.3575
12:63686570:C:T	50	100	1	0.3228
12:63686583:A:G	50	98	0.98	0.3564
12:63686676:C:T	49	100	1	0.03322
12:63686738:C:G	50	98	1	0.3255
12:63686829:G:A	48	91.7	1	0.3557
12:63686998:A:G	48	95.8	1	0.3533
12:63687023:C:T	48	95.8	0.99	0.3223
12:63687046:G:C	50	100	1	0.01235
12:63687253:T:C	50	100	0.99	0.325
12:63687389:C:T	50	98	1	0.3597
12:63687910:C:T	50	100	1	0.3591
12:63688028:C:G	50	100	1	0.3589
12:63688187:G:A	50	100	1	0.03377
12:63688229:A:G	50	100	1	0.3595
12:63688440:G:A	50	100	1	0.03141
12:63688819:T:G	49	100	1	0.03159
12:63688895:C:A	50	98	1	0.2921
12:63689043:A:G	50	98	1	0.3651
12:63689057:G:C	50	100	0.99	0.0285
12:63689239:A:G	50	92	0.98	0.1115
12:63689245:C:T	49	98	0.98	0.03377
12:63689281:G:A	48	97.9	0.99	0.02233
12:63689361:C:T	50	100	1	0.03159
12:63689441:G:A	50	100	1	0.03377
12:63689521:T:C	50	100	1	0.3598
12:63689629:C:G	50	100	1	0.3582
12:63689631:C:T	50	100	1	0.3582
12:63689641:T:C	50	100	1	0.03377
12:63689786:C:G	50	100	1	0.3263
12:63689892:A:T	50	98	1	0.3261
12:63690066:T:G	50	100	0.99	0.02869
12:63690126:T:A	50	98	1	0.3261
12:63690183:G:A	50	98	0.99	0.1765
12:63690236:C:T	50	98	1	0.3241
12:63690335:A:G	50	100	1	0.3611
12:63690349:C:A	50	100	1	0.04049
12:63690449:G:A	50	100	0.99	0.03994
12:63690487:T:C	50	100	0.94	0.04176
12:63690554:A:G	50	100	1	0.03268
12:63690667:G:A	50	100	1	0.03268
12:63690812:G:A	50	98	1	0.3673
12:63690924:C:A	50	100	1	0.4003
12:63691091:T:C	50	100	1	0.03395
12:63691128:T:C	50	100	1	0.3647
12:63691505:C:T	50	100	1	0.3241
12:63691627:C:T	50	100	0.99	0.3664
12:63692253:G:A	50	100	1	0.03867
12:63692318:A:C	50	100	0.98	0.02869
12:63692346:A:G	50	100	0.98	0.02088
12:63692376:G:T	50	98	0.99	0.1779
12:63692386:G:A	50	100	0.99	0.02869
12:63692517:A:G	50	100	1	0.3426
12:63692571:G:A	50	100	1	0.4092
12:63692588:G:A	49	98	1	0.3233
12:63692599:G:T	50	98	1	0.2859
12:63692611:G:A	50	100	0.99	0.02887
12:63692699:C:T	49	98	1	0.03395
12:63692963:G:A	50	100	0.95	0.02288
12:63693043:A:G	50	100	0.94	0.01144
12:63693303:C:T	50	100	1	0.03268
12:63693387:C:T	50	100	0.99	0.01979
12:63694007:G:A	50	100	1	0.06681
12:63694112:T:C	50	100	1	0.2925
12:63694260:A:G	50	100	1	0.06681
12:63694565:A:G	50	100	1	0.3989
12:63695451:T:C	50	100	0.99	0.065
12:63695562:G:A	50	98	1	0.3252
12:63695952:T:C	50	94	1	0.2927
12:63696248:C:T	50	100	1	0.02869
12:63696337:C:T	50	98	1	0.3936
12:63696460:G:A	50	98	1	0.325
12:63696660:C:T	50	100	0.99	0.06681
12:63696811:T:A	50	100	0.99	0.06463
12:63697146:A:G	50	100	0.98	0.01616
12:63697174:C:A	50	100	0.98	0.06663
12:63697451:A:C	50	98	1	0.3335
12:63697455:C:T	50	98	0.99	0.4005
12:63697590:T:C	49	100	0.98	0.06663
12:63697607:T:G	50	100	0.99	0.2761
12:63697728:C:T	50	100	1	0.3248
12:63697791:A:G	50	98	0.99	0.3918
12:63697839:A:C	50	98	0.73	0.0118
12:63697840:A:C	50	100	0.96	0.03014
12:63697841:C:A	50	92	0.94	0.2918
12:63697846:A:C	50	100	0.94	0.01398
12:63698325:G:A	50	100	0.99	0.4005
12:63698410:T:C	50	100	0.99	0.1921
12:63698460:A:G	50	98	1	0.2927
12:63698802:A:G	50	98	1	0.3246
12:63698836:C:T	50	100	0.98	0.06699
12:63698849:A:G	50	100	0.98	0.06681
12:63699159:G:C	50	98	1	0.3264
12:63699640:G:A	45	91.1	0.99	0.3094
12:63700025:T:C	50	100	1	0.02869
12:63700069:T:C	50	100	0.99	0.1877
12:63700340:C:T	50	100	1	0.293
12:63700481:A:G	49	98	0.92	0.06808
12:63700496:A:G	50	100	0.97	0.01979
12:63700998:G:T	50	100	0.99	0.2431
12:63701003:A:G	50	100	0.99	0.2676
12:63701037:A:T	50	100	1	0.2925
12:63701132:G:T	50	100	1	0.4555
12:63701282:A:C	50	100	1	0.02796
12:63701399:C:T	50	100	0.98	0.1176
12:63701455:G:A	50	100	1	0.02923
12:63701588:C:T	50	100	1	0.4168
12:63701942:G:T	50	100	1	0.4172
12:63701945:T:C	50	100	1	0.293
12:63701962:G:A	50	100	1	0.02869
12:63701971:A:G	50	100	1	0.2921
12:63702136:G:A	50	100	1	0.2858
12:63702177:A:T	50	100	1	0.3012
12:63702206:T:C	50	98	1	0.2999
12:63703086:C:T	50	100	1	0.02869
12:63703604:G:C	47	91.5	1	0.3578
12:63703858:T:G	50	100	1	0.1565
12:63703903:C:G	50	100	0.99	0.3607
12:63704513:A:G	50	98	1	0.1563
12:63704588:G:A	50	100	0.96	0.03141
12:63704823:C:T	49	95.9	1	0.2921
12:63705107:C:A	50	100	1	0.05664
12:63705172:A:C	50	100	0.99	0.1928
12:63705554:T:C	50	100	1	0.05664
12:63705555:G:A	50	100	1	0.02869
12:63705579:C:T	50	100	1	0.3582
12:63705909:C:T	50	100	0.99	0.05646
12:63705991:G:A	50	100	1	0.02796
12:63706003:A:T	50	100	1	0.3017
12:63706274:C:T	50	100	1	0.1541
12:63706700:G:A	50	100	1	0.02869
12:63706727:G:A	50	100	1	0.1333
12:63707044:T:C	50	100	1	0.02887
12:63707052:T:G	50	100	1	0.268
12:63707101:A:G	50	100	0.99	0.4256
12:63707193:G:T	50	100	1	0.4268
12:63707219:C:T	50	98	1	0.268
12:63707515:C:T	50	100	1	0.02796
12:63707544:C:T	50	100	1	0.358
12:63707737:T:C	50	98	1	0.1569
12:63707821:T:C	50	100	1	0.268
12:63708007:A:T	50	100	1	0.01053
12:63708112:T:C	50	100	0.99	0.268
12:63708132:C:A	50	100	0.98	0.06118
12:63708335:G:A	50	100	1	0.02796
12:63708409:C:T	48	95.8	0.99	0.3014
12:63708603:T:C	49	100	0.9	0.02887
12:63708635:A:T	50	100	0.97	0.06137
12:63709379:C:T	50	100	1	0.01107
12:63709603:G:A	50	100	0.89	0.02124
12:63709632:A:C	50	100	0.97	0.06155
12:63709683:G:A	50	100	1	0.05664
12:63709726:A:G	50	100	1	0.05664
12:63709752:G:T	50	100	0.92	0.02251
12:63710303:A:G	49	91.8	0.66	0.05374
12:63710332:C:T	50	100	0.99	0.1569
12:63710542:G:A	50	100	1	0.06028
12:63710769:G:A	50	100	0.98	0.1569
12:63710846:C:T	50	100	0.97	0.01107
12:63711123:G:A	49	100	0.95	0.04503
12:63711128:A:G	50	98	0.98	0.3504
12:63711154:A:T	50	100	1	0.02869
12:63711301:A:G	50	100	0.95	0.01253
12:63711343:C:T	50	100	1	0.02052
12:63711545:C:G	50	100	1	0.0285
12:63711772:C:T	50	100	0.99	0.02887
12:63711871:T:C	50	100	1	0.02052
12:63711950:A:C	50	100	1	0.0285
12:63711968:C:T	50	100	0.98	0.1569
12:63712245:T:A	50	100	1	0.4263
12:63712367:T:G	50	100	1	0.04902
12:63712441:T:C	50	100	0.98	0.1572
12:63712458:T:A	50	100	1	0.04902
12:63712462:T:A	50	100	1	0.04902
12:63712737:T:C	50	98	0.98	0.2678
12:63712880:G:T	50	100	1	0.0285
12:63713189:T:G	50	100	1	0.01035
12:63713518:A:G	50	100	0.99	0.0374
12:63713540:T:C	50	100	0.99	0.4611
12:63713556:G:A	50	100	0.98	0.1777
12:63714057:T:C	50	100	0.96	0.09096
12:63714067:C:T	50	98	0.97	0.443
12:63714173:T:A	50	100	0.97	0.2751
12:63714439:C:T	50	100	0.89	0.02415
12:63715059:C:T	50	100	0.98	0.3775
12:63715147:C:A	50	100	1	0.03014
12:63715609:T:C	50	100	0.98	0.0167
12:63715617:A:G	50	100	1	0.02124
12:63715665:A:G	50	100	0.99	0.03903
12:63715666:C:T	50	98	0.97	0.3115
12:63715757:G:A	50	100	0.99	0.03903
12:63716220:T:C	50	100	0.92	0.02487
12:63716253:C:A	50	100	0.95	0.03649
12:63716581:C:G	50	100	0.96	0.06845
12:63717193:C:T	50	100	0.98	0.4
12:63717392:T:G	50	100	0.98	0.01616
12:63717613:A:G	50	100	0.99	0.4855
12:63717643:C:T	50	100	1	0.03086
12:63718059:C:T	50	100	0.99	0.05537
12:63718078:T:A	50	100	0.97	0.02451
12:63718303:C:T	50	100	0.99	0.0679
12:63718343:G:A	50	100	0.98	0.3255
12:63718563:A:G	50	100	0.98	0.1432
12:63718686:G:A	50	100	1	0.02215
12:63718853:T:G	50	100	0.96	0.03776
12:63719077:G:A	50	100	1	0.03086
12:63719115:T:C	50	96	0.99	0.4889
12:63719281:C:T	50	100	0.97	0.04267
12:63719594:A:G	50	100	0.99	0.4978
12:63719697:A:G	50	100	0.99	0.05537
12:63719826:A:C	50	100	1	0.03123
12:63719833:T:C	50	100	0.99	0.4978
12:63720563:A:G	50	100	0.95	0.02451
12:63720678:T:C	50	100	0.95	0.02451
12:63720765:T:C	50	100	0.99	0.4468
12:63720868:C:T	50	100	0.95	0.02451
12:63720939:C:T	50	100	1	0.03086
12:63721040:C:T	50	100	0.98	0.4488
12:63721104:C:T	50	100	0.99	0.05537
12:63721861:T:A	50	100	0.99	0.06754
12:63722151:A:G	50	100	0.99	0.4897
12:63722379:T:C	50	100	1	0.4473
12:63722495:T:C	50	100	1	0.4475
12:63723489:C:T	49	100	1	0.447
12:63723550:A:G	50	100	1	0.4468
12:63723566:A:G	50	100	1	0.4468
12:63723812:C:T	50	100	1	0.4468
12:63723925:A:G	50	100	1	0.447
12:63723951:T:G	50	100	0.99	0.4
12:63723952:T:C	50	100	0.99	0.4012
12:63724069:G:T	50	100	1	0.4468
12:63724565:T:C	50	100	0.99	0.4005
12:63724778:A:G	50	100	1	0.4466
12:63724800:C:G	50	100	1	0.03086
12:63725114:G:A	50	100	0.99	0.05646
12:63725129:G:C	50	100	1	0.4969
12:63725405:C:T	50	100	1	0.4969
12:63725448:C:T	50	100	0.97	0.108
12:63725743:T:G	50	100	0.99	0.4713
12:63725913:A:T	50	100	1	0.03686
12:63726054:G:A	50	100	0.97	0.04212
12:63726068:T:A	50	100	1	0.4967
12:63726124:A:C	50	100	1	0.03086
12:63726214:A:G	49	100	1	0.4466
12:63726347:C:T	50	100	0.98	0.0659
12:63726375:G:A	50	96	0.99	0.4452
12:63726399:A:G	50	96	0.99	0.4975
12:63726566:C:T	50	98	0.94	0.1102
12:63726786:C:A	50	100	0.92	0.01634
12:63726913:T:G	50	98	0.99	0.4777
12:63727142:T:C	50	100	0.99	0.4466
12:63727342:G:A	49	100	0.98	0.3148
12:63727714:G:A	50	100	0.96	0.1133
12:63727908:G:A	50	100	0.95	0.03141
12:63728031:C:T	50	100	1	0.03086
12:63728227:C:T	50	100	1	0.03086
12:63728343:T:A	50	100	0.98	0.05592
12:63728558:G:T	50	100	1	0.03086
12:63728734:T:C	50	100	1	0.03086
12:63728851:G:A	50	100	1	0.03086
12:63728941:C:T	50	98	0.99	0.4468
12:63729094:T:C	50	100	0.94	0.01725
12:63729157:T:C	50	100	0.99	0.03105
12:63729476:T:C	49	100	0.99	0.03086
12:63729546:C:A	49	81.6	0.99	0.4867
12:63729620:G:A	50	96	0.99	0.4733
12:63729759:A:T	50	100	0.98	0.03922
12:63730265:G:C	47	95.7	0.96	0.3194
12:63730286:C:T	49	100	0.97	0.02505
12:63730356:T:A	50	100	0.88	0.01162
12:63730416:T:G	50	98	0.95	0.09078
12:63730710:T:A	50	98	1	0.03195
12:63731100:A:G	50	94	0.98	0.4793
12:63731148:A:T	50	98	0.96	0.03359
12:63731163:A:G	50	100	0.93	0.06264
12:63731171:A:C	50	100	0.89	0.07062
12:63731182:C:G	50	100	0.89	0.1298
12:63731194:T:A	50	90	0.95	0.3725
12:63731412:T:C	50	98	0.98	0.3555
12:63731483:T:A	50	100	0.95	0.02487
12:63731568:G:T	50	92	0.93	0.04267
12:63731582:T:C	50	94	0.95	0.02524
12:63731605:G:A	50	92	0.99	0.4615
12:63731678:T:C	50	96	0.99	0.4283
12:63731691:A:C	50	100	0.87	0.02633
12:63731757:T:C	50	100	0.95	0.02524
12:63731931:G:A	50	100	1	0.01144
12:63732055:A:C	50	100	0.93	0.06554
12:63732166:T:A	48	100	0.95	0.02487
12:63732388:T:A	50	100	0.97	0.02996
12:63732399:G:T	49	85.7	0.99	0.4526
12:63732437:A:C	50	96	0.92	0.2932
12:63732439:T:C	49	98	0.88	0.1331
12:63732472:A:G	50	100	0.71	0.02542
12:63732525:T:C	50	100	0.95	0.01707
12:63732636:T:G	50	100	1	0.02215
12:63732706:C:T	50	100	0.95	0.0256
12:63732853:A:G	50	100	1	0.03141
12:63733076:G:C	48	91.7	0.99	0.4835
12:63733115:C:T	50	98	0.96	0.3273
12:63733509:A:C	50	98	0.93	0.04285
12:63733557:T:A	50	98	0.99	0.4539
12:63733609:A:G	50	100	0.97	0.03014
12:63733647:G:A	50	96	0.99	0.4277
12:63733648:G:A	50	98	0.99	0.4537
12:63733861:T:C	50	100	1	0.03086
12:63733881:A:C	50	96	0.97	0.03014
12:63733997:C:T	49	100	0.96	0.0305
12:63734092:A:G	49	98	0.99	0.4535
12:63734114:T:A	50	96	0.99	0.4276
12:63734398:C:T	50	100	0.99	0.4292
12:63734418:C:T	50	100	0.95	0.02578
12:63734420:G:A	50	100	0.98	0.4227
12:63734445:T:C	50	100	0.95	0.02578
12:63734563:C:A	50	100	0.95	0.01707
12:63734779:G:A	50	100	0.98	0.03014
12:63734792:A:G	50	100	0.98	0.0305
12:63734840:C:T	50	100	0.98	0.03014
12:63735152:C:T	50	100	0.98	0.4288
12:63735196:C:T	50	100	0.99	0.4539
12:63735280:T:C	50	100	0.97	0.0276
12:63735297:T:C	50	100	0.93	0.0256
12:63735328:A:C	50	98	0.95	0.2397
12:63735494:G:T	50	98	0.93	0.04539
12:63735696:A:G	50	100	0.98	0.4541
12:63735712:C:A	50	100	0.95	0.1133
12:63735755:C:T	50	100	0.92	0.02524
12:63735953:T:C	50	100	1	0.02796
12:63736137:A:C	50	100	0.96	0.4818
12:63736452:C:T	49	98	0.96	0.09441
12:63736540:A:G	50	98	0.89	0.01452
12:63736570:G:A	50	100	0.92	0.03613
12:63736648:T:C	49	95.9	0.87	0.104
12:63736677:G:T	49	95.9	0.99	0.03068
12:63736739:T:C	49	79.6	0.94	0.4074
12:63737132:G:C	50	100	1	0.0285
12:63737423:T:A	50	98	0.95	0.1127
12:63737428:G:A	50	92	0.98	0.3954
12:63737457:G:T	50	100	0.92	0.02088
12:63737557:A:G	50	100	0.99	0.4426
12:63737644:T:C	50	100	0.99	0.4125
12:63737790:T:C	50	98	0.99	0.4455
12:63737815:G:T	50	100	0.73	0.04285
12:63737981:C:G	50	96	0.97	0.3854
12:63738065:A:G	50	100	1	0.0305
12:63738080:G:C	47	87.2	0.99	0.4168
12:63738113:G:C	50	96	0.95	0.1091
12:63738392:G:A	49	93.9	0.9	0.03268
12:63738435:T:A	49	95.9	0.96	0.09477
12:63738449:T:C	50	98	0.84	0.03322
12:63738473:G:A	49	91.8	0.98	0.4452
12:63739157:G:A	50	100	0.96	0.04085
12:63739165:A:G	50	96	0.98	0.411
12:63739175:T:C	50	100	0.97	0.3558
12:63739389:A:G	50	100	1	0.03086
12:63739432:G:T	50	100	0.98	0.4101
12:63739549:C:T	50	100	1	0.02741
12:63739610:C:T	50	100	1	0.0305
12:63739909:C:T	50	100	0.95	0.0305
12:63739945:T:C	50	100	0.9	0.01307
12:63739994:T:C	50	100	0.98	0.3308
12:63740272:A:C	49	89.8	0.92	0.1135
12:63740479:T:C	50	100	0.98	0.4406
12:63740645:T:C	50	100	0.94	0.1129
12:63740753:A:G	47	93.6	0.96	0.4808
12:63740761:T:G	48	95.8	1	0.0305
12:63740996:A:T	50	98	0.96	0.4849
12:63741009:C:T	50	94	0.95	0.4027
12:63741340:G:C	50	100	0.91	0.03159
12:63741413:G:A	50	100	1	0.03068
12:63741495:A:T	50	100	0.97	0.04049
12:63741647:C:G	50	100	0.99	0.0541
12:63741952:A:G	50	100	0.99	0.03068
12:63742074:A:G	50	98	0.96	0.3188
12:63742195:A:G	50	100	0.97	0.4434
12:63742226:C:A	50	96	0.9	0.04267
12:63742256:G:T	50	100	0.97	0.4134
12:63742319:C:T	50	92	0.96	0.3588
12:63742362:C:T	49	98	0.97	0.3889
12:63742414:C:G	46	91.3	0.97	0.4475
12:63742437:C:G	50	100	0.98	0.06481
12:63742865:C:A	48	75	0.97	0.4468
12:63742887:G:A	47	78.7	0.98	0.4415
12:63742892:G:C	50	98	0.96	0.02324
12:63743354:A:C	50	100	0.98	0.05501
12:63743401:A:G	50	98	0.95	0.274
12:63743456:G:A	50	100	0.96	0.0276
12:63743525:C:T	50	98	0.98	0.4061
12:63743533:T:C	50	90	0.93	0.05211
12:63743720:T:C	50	96	0.98	0.4466
12:63744052:C:T	50	100	0.92	0.0532
12:63744060:T:C	50	100	0.94	0.05084
12:63744157:T:C	50	100	0.97	0.3495
12:63744274:C:T	50	98	0.99	0.4898
12:63744295:C:T	50	100	0.88	0.04339
12:63744319:C:T	50	100	0.99	0.441
12:63744422:T:C	50	100	1	0.03014
12:63744612:C:T	50	98	0.98	0.4419
12:63744711:A:G	50	100	0.87	0.02542
12:63744796:A:G	50	100	0.91	0.04557
12:63744824:C:A	50	100	0.98	0.4907
12:63744869:T:A	50	100	1	0.03032
12:63744898:G:A	50	100	1	0.0305
12:63744937:C:G	50	100	1	0.02996
12:63745000:C:G	50	98	0.98	0.4134
12:63745311:G:A	50	100	1	0.03014
12:63745400:A:G	50	94	0.98	0.4421
12:63745615:T:C	50	100	0.98	0.4906
12:63745698:A:C	50	100	0.91	0.0118
12:63745723:G:A	50	100	0.98	0.4121
12:63745735:G:A	50	100	1	0.03032
12:63745778:C:T	49	100	1	0.03341
12:63745970:G:A	50	100	0.94	0.1131
12:63745991:G:A	50	100	0.96	0.04321
12:63746014:G:A	50	100	1	0.02996
12:63746112:A:C	50	100	1	0.02996
12:63746157:G:T	50	100	1	0.02996
12:63746204:G:A	50	100	0.89	0.01089
12:63746205:C:T	50	100	0.89	0.01144
12:63746238:T:C	50	98	0.97	0.4573
12:63746339:G:A	50	100	0.99	0.09314
12:63746419:A:G	50	100	0.94	0.3618
12:63746538:T:C	50	100	0.98	0.06409
12:63746600:A:G	50	100	0.96	0.04521
12:63746644:G:A	50	94	0.86	0.1756
12:63746645:C:T	50	100	0.97	0.09096
12:63746659:G:A	50	92	0.91	0.3918
12:63746669:A:C	50	98	0.89	0.0187
12:63746702:C:T	50	98	0.87	0.4299
12:63746711:T:C	50	92	0.82	0.1289
12:63746722:G:T	50	98	0.91	0.03776
12:63746762:C:A	50	98	0.86	0.0118
12:63746808:G:T	50	100	0.9	0.02088
12:63746825:G:T	50	100	0.93	0.04121
12:63746829:C:T	50	100	0.98	0.09441
12:63746858:C:G	50	96	0.94	0.1868
12:63746870:C:T	50	96	0.94	0.1888
12:63746925:A:G	50	100	0.94	0.4325
12:63746991:C:T	50	100	0.93	0.09441
12:63747116:A:G	50	100	0.95	0.1276
12:63747193:C:A	50	100	0.97	0.0325
12:63747302:T:C	50	100	0.97	0.03286
12:63747339:A:C	50	100	0.84	0.02923
12:63747340:T:C	50	100	0.85	0.03105
12:63747343:A:G	50	100	0.85	0.0305
12:63747443:T:G	50	100	1	0.01162
12:63747914:G:A	47	87.2	0.77	0.06881
12:63747921:C:A	48	85.4	0.79	0.05047
12:63747930:A:G	50	92	0.91	0.1458
12:63747943:C:T	48	89.6	0.77	0.0207
12:63748144:T:C	50	100	0.98	0.03214
12:63748552:T:A	50	100	0.96	0.1696
12:63748723:C:T	50	96	0.91	0.08097
12:63748743:A:C	50	98	1	0.03105
12:63748780:C:G	50	100	0.98	0.09913
12:63749077:G:A	50	98	1	0.03105
12:63749147:C:T	50	98	1	0.03105
12:63749148:A:G	50	98	1	0.03105
12:63749152:C:T	50	98	1	0.03105
12:63749233:A:G	50	98	1	0.03105
12:63749236:T:A	50	100	0.98	0.01289
12:63749581:G:A	50	94	0.95	0.03686
12:63749623:A:G	50	98	0.98	0.1314
12:63749707:C:T	50	98	1	0.04375
12:63749941:A:C	50	98	0.98	0.1318
12:63749959:C:G	50	100	0.93	0.0216
12:63750029:G:A	50	98	0.98	0.3063
12:63750060:C:T	50	98	0.98	0.3065
12:63750133:C:T	50	98	0.96	0.132
12:63750136:G:A	50	98	1	0.03068
12:63750140:T:C	50	98	1	0.03068
12:63750189:A:C	50	98	1	0.03068
12:63750191:A:G	50	98	1	0.03068
12:63750309:C:G	50	98	1	0.03068
12:63750812:C:T	49	98	1	0.03068
12:63751078:A:G	50	98	0.97	0.1322
12:63751100:C:G	49	100	0.94	0.1026
12:63751301:C:T	44	88.6	0.8	0.09441
12:63751415:G:A	50	100	0.99	0.04139
12:63751436:A:G	50	100	0.8	0.01089
12:63751657:G:A	50	100	1	0.03105
12:63751751:C:T	50	100	0.97	0.1694
12:63751800:C:G	50	100	1	0.03105
12:63751818:T:C	50	98	0.98	0.2242
12:63751819:G:A	50	98	0.98	0.2242
12:63751922:C:T	50	98	0.91	0.1193
12:63751970:G:C	50	100	0.84	0.01107
12:63752060:C:T	50	100	0.79	0.02233
12:63752232:C:T	50	100	1	0.03105
12:63752254:C:T	50	100	0.98	0.1013
12:63752331:A:G	50	98	0.98	0.1353
12:63752553:A:C	50	100	0.99	0.04121
12:63752593:G:A	50	100	1	0.03105
12:63752724:G:A	50	100	1	0.02996
12:63752904:T:C	50	100	0.99	0.1015
12:63752990:C:G	50	100	0.99	0.1015
12:63753260:A:G	50	100	1	0.03105
12:63753550:C:G	50	100	1	0.03123
12:63753600:A:G	50	100	0.98	0.3279
12:63754207:G:A	50	100	1	0.03105
12:63754251:T:A	50	100	1	0.03105
12:63754476:A:T	50	100	0.98	0.1688
12:63754508:G:A	50	100	1	0.03105
12:63754531:T:C	50	100	0.99	0.1327
12:63754700:G:C	50	100	1	0.03105
12:63754735:C:T	50	100	1	0.02996
12:63755365:C:G	50	100	0.98	0.1687
12:63755538:T:A	50	100	0.95	0.0216
12:63755572:T:C	50	100	0.99	0.1324
12:63755758:C:T	50	100	1	0.02996
12:63755759:A:G	50	100	0.99	0.1313
12:63755782:G:T	50	100	0.99	0.1015
12:63755891:T:C	50	100	0.99	0.1313
12:63755896:C:T	49	100	0.99	0.1313
12:63756003:T:A	50	100	1	0.02996
12:63756055:T:A	49	100	0.99	0.1313
12:63756078:T:C	49	100	0.99	0.1015
12:63756177:C:T	50	100	0.98	0.05882
12:63756366:G:A	50	100	0.99	0.08115
12:63756416:T:A	50	100	0.97	0.08315
12:63756551:T:A	50	100	0.99	0.1013
12:63756607:T:C	50	100	1	0.02251
12:63757045:G:A	50	98	0.89	0.2021
12:63757133:G:A	50	100	1	0.02996
12:63757570:A:G	50	100	0.98	0.1701
12:63757581:G:A	50	100	0.98	0.3279
12:63757615:T:C	50	100	0.95	0.0984
12:63757630:A:G	50	100	1	0.02996
12:63757937:A:G	50	100	0.98	0.0817
12:63757965:G:T	50	100	1	0.03032
12:63758054:G:A	50	100	1	0.02996
12:63758100:T:C	50	100	1	0.03776
12:63758121:C:T	50	100	1	0.02996
12:63758351:T:G	50	100	1	0.02996
12:63758575:C:T	50	100	0.91	0.07353
12:63758777:A:G	50	100	1	0.03014
12:63758833:C:A	50	100	0.98	0.2997
12:63759281:G:A	50	100	1	0.03014
12:63759306:T:C	50	100	1	0.03014
12:63759480:A:G	50	100	1	0.03014
12:63759516:T:C	50	98	0.83	0.05047
12:63759558:T:G	50	100	1	0.03014
12:63759564:C:T	50	100	1	0.03014
12:63759885:A:G	50	100	0.95	0.0216
12:63760112:G:A	50	100	1	0.03032
12:63760233:T:C	50	100	0.99	0.01362
12:63760427:G:T	50	100	0.94	0.03268
12:63760436:G:A	50	100	1	0.03032
12:63760492:G:A	50	100	1	0.03032
12:63760562:C:T	50	100	1	0.0305
12:63760757:T:A	50	100	1	0.03032
12:63761146:A:T	50	100	1	0.0305
12:63761298:A:G	50	100	0.89	0.0256
12:63761432:A:C	50	100	0.98	0.3183
12:63761532:T:A	50	100	1	0.03813
12:63761698:C:A	50	100	0.94	0.03032
12:63761723:A:C	49	100	1	0.03032
12:63761916:T:G	50	100	0.98	0.1471
12:63761938:T:C	50	100	0.98	0.03032
12:63762164:T:A	50	100	0.96	0.03032
12:63762186:T:A	50	100	0.97	0.03032
12:63762643:C:T	50	100	0.99	0.2988
12:63762828:A:T	50	100	0.97	0.03032
12:63762847:T:G	50	100	0.96	0.1478
12:63762979:T:C	50	100	0.94	0.03032
12:63763073:T:C	50	98	0.89	0.2306
12:63763111:G:T	50	100	0.97	0.03032
12:63763121:A:G	50	100	0.97	0.03032
12:63763155:G:A	50	100	0.96	0.03032
12:63763679:A:G	49	95.9	0.8	0.01344
12:63763727:A:G	48	91.7	0.73	0.02977
12:63763735:G:A	42	81	0.74	0.09041
12:63763957:G:A	48	91.7	0.78	0.06935
12:63763960:G:A	46	95.7	0.87	0.01707
12:63763961:C:A	48	85.4	0.94	0.2451
12:63764086:G:A	50	100	0.98	0.2936
12:63764154:T:C	50	100	0.99	0.03032
12:63764484:G:A	50	100	1	0.03032
12:63765087:G:A	49	95.9	0.9	0.0285
12:63765091:G:A	47	95.7	0.93	0.03849
12:63765125:C:A	44	88.6	0.94	0.1503
12:63765213:G:A	49	100	0.96	0.1053
12:63765717:T:C	50	100	0.98	0.1354
12:63765953:G:A	50	100	0.97	0.1353
12:63765968:T:C	50	100	1	0.03032
12:63765976:G:T	50	100	1	0.01017
12:63766069:G:C	50	100	1	0.03014
12:63766229:G:C	50	100	0.9	0.1679
12:63767852:C:T	50	100	0.9	0.01198
12:63768149:G:A	50	100	1	0.09277
12:63768614:C:A	50	98	0.98	0.3215
12:63768844:T:G	50	100	0.99	0.1988
12:63770214:C:T	50	100	1	0.09277
12:63770665:G:T	50	100	1	0.01471
12:63771411:C:T	50	100	0.85	0.02687
12:63771995:C:T	50	100	0.95	0.0472
12:63772506:C:T	50	100	1	0.02923
12:63772616:G:A	50	100	0.98	0.08733
12:63772793:G:A	50	100	0.94	0.1981
12:63772948:C:T	50	100	0.98	0.08769
12:63773074:G:A	49	100	0.96	0.03667
12:63773275:A:C	48	91.7	0.81	0.04811
12:63773277:A:G	49	95.9	0.83	0.03086
12:63774286:A:G	50	100	0.94	0.02233
12:63774333:G:T	50	100	1	0.1955
12:63774380:G:A	50	100	0.98	0.05156
12:63775697:T:C	50	100	0.97	0.01489
12:63776038:G:C	50	100	1	0.08787
12:63776198:A:G	50	100	0.96	0.05156
12:63777728:C:A	50	100	0.83	0.01325
12:63778192:C:T	50	100	1	0.02923
12:63779231:C:T	50	100	1	0.3108
12:63779530:A:G	50	100	1	0.02106
12:63779727:A:C	50	100	0.96	0.02251
12:63779793:C:A	50	100	1	0.293
12:63779870:G:A	50	100	0.96	0.04448
12:63780027:G:A	49	100	0.94	0.04702
12:63780493:A:G	50	100	0.98	0.08243
12:63780900:G:C	50	100	1	0.3115
12:63781448:A:G	50	100	1	0.02923
12:63783175:C:T	50	100	0.95	0.03976
12:63784314:G:C	50	100	0.99	0.05501
12:63785433:C:T	50	100	0.98	0.08188
12:63785964:A:G	50	100	1	0.02923
12:63786832:G:A	50	100	1	0.02142
12:63786855:T:C	50	100	0.99	0.185
12:63787093:G:A	50	100	1	0.02923
12:63787654:G:A	50	100	0.95	0.1832
12:63787738:T:G	50	100	1	0.02923
12:63787837:G:C	50	100	1	0.1011
12:63787868:G:C	50	100	0.99	0.01489
12:63788419:T:C	50	100	0.99	0.01507
12:63788505:A:C	50	100	1	0.02596
12:63789236:G:C	50	100	0.95	0.1011
12:63789517:A:G	50	100	1	0.1011
12:63789693:A:G	50	100	1	0.02378
12:63789769:G:A	50	100	1	0.1015
12:63789818:C:G	50	100	1	0.293
12:63790883:A:C	50	100	0.99	0.134
12:63791491:T:C	50	100	0.97	0.01216
12:63791614:G:C	50	100	1	0.285
12:63791674:A:G	50	100	0.98	0.01216
12:63791889:A:G	50	100	1	0.02941
12:63792459:A:G	50	100	0.92	0.01216
12:63793957:C:T	50	100	0.99	0.01235
12:63794533:C:T	50	100	1	0.02905
12:63794670:T:C	50	100	0.99	0.2756
12:63794848:C:T	50	100	0.99	0.252
12:63795285:A:G	50	100	0.85	0.04267
12:63795332:C:T	50	98	0.79	0.02251
12:63795447:T:A	50	100	1	0.03885
12:63795453:C:T	50	100	1	0.03903
12:63796168:A:T	50	100	0.98	0.01434
12:63796395:T:C	50	100	1	0.01507
12:63796438:A:G	50	100	0.92	0.02977
12:63797551:A:G	50	100	0.99	0.02142
12:63797616:C:T	50	100	1	0.04357
12:63798694:T:C	50	100	0.98	0.02015
12:63799066:C:T	50	100	0.98	0.01997
12:63799139:G:A	50	96	0.89	0.01598
12:63799399:G:C	50	100	1	0.03922
12:63799548:A:T	50	100	0.9	0.1302
12:63800142:A:G	50	100	1	0.02542
12:63801033:A:C	50	100	1	0.02542
12:63801310:C:T	50	100	1	0.02832
12:63801428:A:C	50	100	1	0.01525
12:63801635:C:T	50	100	1	0.07643
12:63801802:A:T	50	100	1	0.07643
12:63802642:A:G	50	100	1	0.01362
12:63803959:T:C	50	100	1	0.08951
12:63804000:G:A	50	100	1	0.0532
12:63804060:C:G	50	100	1	0.07607
12:63804938:T:G	50	100	1	0.02832
12:63805533:T:G	50	100	0.85	0.01107
12:63805967:G:A	50	100	1	0.01489
12:63807290:A:G	50	100	0.96	0.03903
12:63807495:C:T	50	100	0.96	0.01089
12:63807798:G:A	50	100	0.88	0.03268
12:63807898:C:T	50	100	0.99	0.08896
12:63808279:T:C	50	100	0.99	0.08896
12:63808453:G:A	50	100	0.99	0.08914
12:63809110:C:G	50	100	0.98	0.2041
12:63809194:C:A	50	100	1	0.02451
12:63809299:C:A	50	100	1	0.01471
12:63809886:C:T	50	100	0.91	0.01997
12:63810671:G:A	50	100	0.98	0.08896
12:63811010:T:C	50	100	0.96	0.01216
12:63811307:A:G	50	98	1	0.07861
12:63811867:A:C	50	98	0.95	0.02233
12:63812284:C:G	50	100	1	0.01561
12:63812455:G:T	50	100	0.99	0.01561
12:63813162:G:A	50	100	0.88	0.02832
12:63813491:G:C	50	100	0.99	0.01561
12:63813724:T:C	50	100	0.92	0.01598
12:63813771:T:C	50	98	0.98	0.02415
12:63815409:C:T	50	100	0.9	0.0118
12:63815637:C:G	50	100	1	0.02741
12:63816196:C:T	50	96	0.96	0.2741
12:63816536:A:G	50	100	0.75	0.01035
12:63816966:G:A	50	100	0.98	0.1665
12:63817162:C:T	50	100	0.98	0.03159
12:63817623:C:T	50	100	0.9	0.05937
12:63817624:G:A	50	100	0.97	0.03159
12:63818130:G:A	50	100	0.93	0.01416
12:63818556:T:C	50	98	0.89	0.02505
12:63818577:C:G	50	100	0.98	0.1209
12:63819323:T:C	50	100	0.98	0.2431
12:63819529:A:T	50	100	0.98	0.05882
12:63820999:G:A	50	100	0.98	0.1569
12:63821014:G:A	50	100	0.99	0.0256
12:63821120:C:A	50	100	0.99	0.291
12:63821416:C:A	50	98	0.98	0.05955
12:63821849:A:G	50	100	0.99	0.289
12:63823118:C:T	50	100	0.98	0.05937
12:63823210:C:T	50	100	0.95	0.1443
12:63823533:C:A	50	100	1	0.01089
12:63824033:T:C	50	100	0.98	0.2584
12:63824461:G:T	50	100	0.85	0.0305
12:63824681:C:T	50	100	0.99	0.03214
12:63824806:T:A	50	100	0.96	0.06427
12:63825096:C:T	50	98	0.92	0.03976
12:63825524:T:C	50	100	0.99	0.2582
12:63825891:G:T	50	100	1	0.02723
12:63826357:C:G	50	100	0.99	0.2578
12:63826879:C:T	50	100	0.99	0.258
12:63827475:A:G	50	100	0.99	0.1954
12:63827641:A:G	50	100	1	0.2977
12:63827688:C:T	50	100	1	0.06191
12:63828044:C:T	50	100	1	0.06173
12:63828057:G:A	50	100	1	0.1549
12:63828484:G:A	50	100	1	0.06155
12:63828882:T:C	50	100	1	0.01525
12:63829033:C:G	50	98	0.95	0.03014
12:63829665:C:T	50	100	1	0.2738
12:63829928:A:G	50	100	1	0.07607
12:63830120:C:G	50	100	1	0.2847
12:63830430:G:C	50	100	1	0.1545
12:63830665:T:G	50	100	1	0.2584
12:63830712:G:A	50	100	0.99	0.04049
12:63831862:G:A	50	100	1	0.03286
12:63831919:T:A	50	100	0.87	0.01797
12:63832011:T:G	50	100	1	0.03286
12:63832499:T:G	50	100	0.97	0.01235
12:63832582:C:G	50	100	1	0.2725
12:63832848:A:G	50	100	0.98	0.04539
12:63833794:G:A	50	100	1	0.03304
12:63833957:A:G	50	100	1	0.03304
12:63834651:G:T	50	100	0.98	0.05374
12:63835712:T:C	50	100	1	0.27
12:63835790:C:T	50	100	1	0.27
12:63836068:T:C	50	98	0.81	0.05138
12:63836108:G:C	50	100	0.98	0.05465
12:63836918:C:T	49	100	1	0.2847
12:63837081:C:G	50	96	0.66	0.0118
12:63837625:G:T	50	100	0.99	0.09677
12:63837856:G:A	50	100	0.99	0.3014
12:63838302:T:C	50	100	0.99	0.2927
12:63838626:G:C	50	100	0.99	0.285
12:63838627:C:T	50	100	0.99	0.285
12:63839480:T:C	50	100	1	0.2634
12:63839542:T:C	50	100	1	0.1006
12:63839689:C:T	50	100	1	0.07026
12:63841099:A:G	50	100	1	0.2629
12:63841146:A:G	50	100	1	0.05138
12:63842228:T:A	49	100	0.92	0.05211
12:63842244:T:C	49	100	0.96	0.01216
12:63843560:G:A	50	100	1	0.0659
12:63843581:G:C	50	100	1	0.02959
12:63843624:C:T	50	100	1	0.2638
12:63843645:T:C	50	100	1	0.2633
12:63843865:G:C	50	100	1	0.03322
12:63844067:C:T	50	100	0.77	0.02033
12:63844106:G:T	50	100	1	0.06645
12:63844317:A:G	50	100	0.99	0.2643
12:63844361:G:A	50	100	0.98	0.04321
12:63844946:T:C	50	100	1	0.02397
12:63845274:A:G	50	100	1	0.01416
12:63845481:A:G	50	100	0.89	0.01779
12:63846222:A:G	50	100	1	0.06627
12:63846419:G:A	50	100	1	0.06663
12:63847469:C:T	50	100	1	0.03341
12:63847482:G:A	50	100	0.97	0.03413
12:63847526:G:A	50	100	0.97	0.03014
12:63847967:G:T	50	100	1	0.01271
12:63848070:G:A	50	96	0.87	0.1256
12:63848163:G:A	50	100	1	0.04176
12:63848215:A:G	50	100	1	0.285
12:63848265:A:G	50	100	1	0.2849
12:63848800:G:A	50	100	1	0.04121
12:63849076:C:T	50	100	1	0.03341
12:63849106:G:T	50	100	1	0.1547
12:63849395:T:C	50	100	1	0.03341
12:63849910:A:G	50	100	1	0.03831
12:63850718:C:T	50	100	1	0.05356
12:63850922:G:A	50	100	1	0.02814
12:63851045:A:G	50	100	0.87	0.01779
12:63851070:C:T	50	100	1	0.02814
12:63851611:C:T	50	100	0.99	0.0797
12:63851617:T:G	50	100	1	0.02832
12:63851767:G:A	50	100	1	0.2794
12:63852295:A:C	50	100	1	0.2792
12:63852443:G:A	50	100	1	0.01017
12:63852886:G:A	50	100	1	0.06863
12:63853168:C:T	50	100	1	0.02814
12:63853313:A:G	50	100	1	0.2872
12:63853511:G:A	50	100	1	0.2716
12:63854085:A:T	50	100	1	0.05447
12:63854371:A:T	50	100	1	0.06845
12:63854446:C:T	50	100	1	0.1236
12:63855314:C:T	50	100	1	0.2792
12:63855328:A:G	50	100	1	0.279
12:63855485:T:G	46	97.8	0.95	0.02215
12:63856147:C:A	50	100	1	0.2794
12:63856337:G:T	50	100	1	0.279
12:63856538:G:C	50	100	1	0.06845
12:63856668:C:T	50	100	1	0.279
12:63856982:A:G	50	100	1	0.279
12:63857115:G:A	50	100	1	0.1518
12:63857822:T:A	50	100	0.96	0.01325
12:63858312:C:T	50	100	1	0.05447
12:63858543:T:C	50	100	1	0.2789
12:63858658:C:T	50	100	1	0.2789
12:63858843:C:T	49	100	1	0.1238
12:63859037:T:A	50	100	1	0.03322
12:63859194:C:T	50	100	0.99	0.1518
12:63859223:A:G	50	100	1	0.2789
12:63859276:C:T	50	100	1	0.02814
12:63859277:A:G	50	100	1	0.2789
12:63859316:T:C	50	100	1	0.2789
12:63859408:A:G	50	100	0.99	0.08061
12:63859998:T:A	50	100	0.99	0.06736
12:63860753:T:C	50	100	1	0.2789
12:63860856:C:T	50	98	1	0.2789
12:63861305:T:A	49	95.9	0.92	0.09441
12:63861307:T:A	50	94	0.95	0.04866
12:63861465:A:G	50	100	1	0.2789
12:63861605:A:G	50	100	1	0.02052
12:63861812:C:T	50	100	1	0.03322
12:63861813:A:G	50	100	0.98	0.01961
12:63862606:C:G	50	100	1	0.06863
12:63862788:A:G	50	100	1	0.2789
12:63863084:T:A	50	100	1	0.2789
12:63863403:G:A	50	100	0.98	0.01271
12:63864137:T:C	50	100	1	0.03322
12:63864189:T:C	50	100	0.99	0.08061
12:63864356:G:A	50	100	1	0.03322
12:63865346:A:G	50	100	0.99	0.2812
12:63865479:T:C	50	100	0.99	0.2812
12:63866056:C:T	50	100	0.99	0.2816
12:63866204:T:C	50	100	0.99	0.2812
12:63867058:C:G	50	100	0.97	0.04321
12:63867270:T:C	50	100	0.99	0.3014
12:63867319:T:C	50	100	1	0.07117
12:63867469:A:G	50	100	0.99	0.2814
12:63868060:T:A	35	77.1	0.74	0.1026
12:63868061:T:A	36	94.4	0.65	0.03086
12:63868062:T:A	38	84.2	0.68	0.05047
12:63868075:T:G	44	95.5	0.94	0.05991
12:63868490:C:T	50	100	0.84	0.01489
12:63868715:A:G	50	100	0.99	0.2812
12:63868716:T:C	50	100	1	0.03322
12:63869084:C:T	50	100	0.94	0.01235
12:63869148:T:C	50	100	1	0.2814
12:63869538:C:T	50	100	1	0.03322
12:63869748:A:G	50	100	1	0.02415
12:63870152:G:A	50	100	0.99	0.0305
12:63870362:A:G	50	100	1	0.03322
12:63871057:G:A	50	100	1	0.1552
12:63871384:C:G	50	100	0.99	0.1369
12:63871944:C:T	50	100	0.99	0.1656
12:63872147:G:A	50	94	0.94	0.3021
12:63873356:T:C	50	100	0.99	0.3275
12:63873757:G:A	50	100	0.99	0.01471
12:63873948:A:G	50	100	0.65	0.02197
12:63874225:C:T	50	100	0.99	0.3095
12:63874488:C:T	50	100	0.97	0.1382
12:63874727:G:A	50	100	1	0.03649
12:63875015:C:A	50	100	0.98	0.3097
12:63875651:C:G	50	98	0.88	0.06391
12:63876840:C:T	50	100	0.92	0.02814
12:63877854:A:G	50	100	0.99	0.08206
12:63878432:G:A	50	100	0.92	0.01943
12:63878827:A:G	50	100	0.98	0.2427
12:63879428:C:T	50	100	0.99	0.03068
12:63879530:C:G	50	100	0.98	0.02433
12:63879961:G:C	50	100	1	0.0305
12:63879990:C:G	50	100	0.98	0.2585
12:63880226:C:T	50	100	1	0.01924
12:63880367:G:T	50	100	1	0.04121
12:63880547:T:C	50	96	0.79	0.0236
12:63880833:G:A	50	100	0.95	0.01017
12:63880836:T:G	50	100	0.99	0.06445
12:63880871:T:C	50	100	1	0.04103
12:63880900:G:T	50	100	0.99	0.2852
12:63881253:A:T	50	100	1	0.04121
12:63881344:G:A	50	100	0.99	0.1848
12:63882078:A:G	50	100	0.98	0.07298
12:63882471:C:T	50	100	1	0.01779
12:63882975:G:A	50	100	0.96	0.02578
12:63883397:T:C	50	100	0.75	0.02306
12:63883604:C:T	50	100	0.99	0.1843
12:63883845:A:C	50	100	0.99	0.063
12:63884292:G:A	50	100	1	0.1527
12:63884322:G:T	50	98	0.77	0.07861
12:63884755:T:C	50	100	0.98	0.04793
12:63885523:C:G	50	100	0.84	0.01652
12:63885930:A:G	50	100	1	0.01779
12:63886051:A:T	50	100	1	0.04139
12:63886118:C:T	50	100	1	0.1349
12:63886146:C:T	50	100	0.99	0.0935
12:63886461:G:A	50	100	1	0.09459
12:63886544:A:G	49	100	1	0.07407
12:63887022:C:T	50	100	1	0.01779
12:63887085:G:A	50	100	0.9	0.02197
12:63887272:T:C	50	100	1	0.08115
12:63887633:T:A	50	100	1	0.03086
12:63888124:G:A	50	100	0.96	0.2513
12:63888193:T:C	50	100	1	0.1122
12:63889150:A:G	50	100	1	0.04121
12:63889163:C:T	50	100	0.98	0.0728
12:63889234:G:A	50	100	1	0.06245
12:63889727:G:A	50	100	1	0.04121
12:63889919:G:A	50	100	1	0.0305
12:63890299:G:T	50	100	1	0.03086
12:63890503:A:G	50	100	1	0.04811
12:63891109:C:T	50	100	1	0.04121
12:63891278:C:T	50	98	0.79	0.04866
12:63891684:C:T	50	100	0.96	0.02397
12:63892023:A:G	50	100	1	0.03105
12:63892861:C:T	50	100	1	0.02342
12:63893275:T:G	50	100	1	0.04121
12:63893385:G:A	50	100	1	0.01053
12:63894131:G:A	50	100	1	0.03994
12:63894170:T:C	50	100	1	0.063
12:63894308:G:A	50	100	1	0.01779
12:63894484:T:A	50	100	0.98	0.07262
12:63895437:C:A	50	100	1	0.01779
12:63895574:A:G	50	100	1	0.1532
12:63895783:C:G	50	100	1	0.09205
12:63896548:G:T	50	100	1	0.04121
12:63896777:G:A	50	100	1	0.04139
12:63897338:T:C	50	100	0.9	0.03195
12:63897344:C:A	50	100	0.99	0.4426
12:63897568:C:T	50	100	0.92	0.01743
12:63897698:G:A	50	100	1	0.07371
12:63898136:G:A	50	100	1	0.04121
12:63898803:T:C	50	100	0.99	0.09187
12:63899436:G:A	50	100	1	0.09187
12:63899602:G:A	50	98	0.96	0.07734
12:63899866:C:T	50	100	0.97	0.07208
12:63900204:C:T	50	100	0.94	0.09386
12:63900215:T:C	50	100	1	0.09205
12:63900443:G:A	50	100	1	0.1599
12:63900456:A:G	50	100	1	0.1599
12:63900496:T:C	50	100	1	0.1599
12:63900501:G:A	50	100	1	0.04139
12:63900521:T:C	50	100	1	0.09205
12:63901364:C:T	50	100	1	0.04139
12:63901386:T:C	50	100	1	0.01761
12:63901660:T:C	50	100	1	0.0158
12:63901959:C:T	50	96	0.86	0.05882
12:63902053:G:A	50	100	0.98	0.2545
12:63902134:G:C	50	100	1	0.06354
12:63902144:A:G	50	100	0.98	0.2553
12:63902595:A:G	50	100	1	0.04139
12:63902823:C:G	50	100	1	0.04139
12:63903358:C:T	50	100	1	0.01761
12:63903648:G:A	49	100	1	0.01434
12:63903868:C:T	50	98	0.99	0.2758
12:63904403:G:A	50	100	1	0.01743
12:63904738:G:C	50	100	1	0.1667
12:63904739:T:G	50	100	1	0.04121
12:63904742:T:G	50	100	0.99	0.4479
12:63905030:C:T	50	100	1	0.1333
12:63905266:A:T	50	100	0.96	0.01797
12:63905267:T:C	50	100	1	0.01089
12:63905933:G:A	50	100	1	0.01071
12:63906060:A:G	50	100	1	0.1334
12:63906605:G:T	50	100	1	0.04121
12:63907066:C:A	50	98	1	0.1627
12:63907186:C:T	50	100	1	0.01071
12:63907447:G:A	50	98	0.98	0.4479
12:63907459:T:A	50	98	1	0.1382
12:63908156:T:A	50	100	0.94	0.01017
12:63908365:C:T	50	100	1	0.04121
12:63908507:A:G	50	100	1	0.02288
12:63908656:C:G	50	100	1	0.02288
12:63908727:C:T	50	98	1	0.1287
12:63908749:T:A	50	100	1	0.01743
12:63909179:C:T	50	100	0.92	0.01071
12:63909619:T:C	50	100	1	0.02288
12:63910005:G:A	50	100	1	0.01743
12:63910422:G:T	50	100	0.92	0.01743
12:63910981:A:G	50	100	0.93	0.01471
12:63911096:G:A	50	100	0.98	0.02251
12:63911160:G:A	50	100	0.98	0.02215
12:63911181:C:A	50	100	0.98	0.02251
12:63911215:C:T	50	98	0.98	0.09695
12:63911904:T:A	50	100	0.91	0.01126
12:63912520:G:A	50	100	0.96	0.01561
12:63912547:G:A	50	98	0.97	0.07734
12:63912733:G:A	50	100	0.96	0.02215
12:63913092:A:G	50	98	0.96	0.06427
12:63913319:T:C	50	98	0.94	0.3043
12:63913518:T:C	50	100	0.94	0.01852
12:63913525:A:G	50	100	0.81	0.01144
12:63913656:G:A	50	92	0.86	0.3775
12:63914058:C:T	50	94	0.93	0.2758
12:63914908:T:C	50	98	0.89	0.01198
12:63915061:A:G	50	98	0.83	0.01144
12:63915421:A:G	50	100	0.82	0.03413
12:63916616:A:C	50	96	0.75	0.1129
12:63916939:C:T	50	100	0.9	0.04067
12:63917082:G:A	50	94	0.86	0.2509
12:63917086:T:C	50	100	0.9	0.01507
12:63917474:A:C	50	100	0.85	0.0167
12:63917738:A:G	50	94	0.86	0.03722
12:63918261:C:T	50	100	0.62	0.01398
12:63918461:G:A	50	98	0.86	0.01017
12:63918830:G:T	50	90	0.76	0.1051
12:63919078:G:A	50	100	0.84	0.01126
12:63919523:C:T	48	89.6	0.86	0.07625
12:63919525:C:T	49	85.7	0.88	0.08061
12:63919529:C:T	49	93.9	0.95	0.03359
12:63920309:C:A	50	100	0.99	0.01634
12:63920378:T:C	50	94	0.89	0.4916
12:63920393:G:A	50	100	0.85	0.01216
12:63920490:T:A	50	98	0.87	0.0472
12:63920553:A:G	50	100	0.9	0.04793
12:63921073:C:T	50	100	0.85	0.01071
12:63921260:G:A	50	100	0.96	0.1198
12:63921377:G:T	50	98	0.94	0.1382
12:63921426:T:C	50	100	1	0.01634
12:63921428:C:G	50	100	1	0.01634
12:63921611:C:T	50	100	1	0.01652
12:63922093:A:G	50	94	0.82	0.1696
12:63922299:C:A	50	98	0.87	0.01652
12:63922657:T:C	50	100	0.97	0.4328
12:63922768:G:A	50	100	1	0.01652
12:63923178:G:A	50	100	0.99	0.03322
12:63924360:A:C	50	100	0.86	0.03486
12:63924732:A:T	50	100	0.97	0.2838
12:63924953:G:T	50	100	0.97	0.2843
12:63925064:A:G	50	98	0.93	0.0187
12:63925176:C:A	49	100	1	0.01307
12:63925185:A:G	50	100	1	0.01652
12:63926924:G:A	50	100	0.97	0.02142
12:63928353:T:G	50	98	0.97	0.2952
12:63928620:A:G	50	98	0.97	0.2952
12:63929093:T:C	50	98	0.88	0.1349
12:63929102:T:G	50	100	1	0.0138
12:63929717:A:T	50	98	0.97	0.435
12:63929851:A:G	50	98	0.98	0.05519
12:63930045:T:G	50	100	1	0.01398
12:63930217:A:G	50	100	1	0.07771
12:63930470:G:A	50	100	0.97	0.4245
12:63930558:C:T	50	100	0.97	0.03322
12:63930692:G:A	50	100	0.97	0.03322
12:63930752:T:C	50	100	1	0.0216
12:63931326:C:A	50	100	0.97	0.03341
12:63931508:G:A	50	100	1	0.02179
12:63931544:G:T	50	100	1	0.0216
12:63931684:A:G	50	100	1	0.0216
12:63931874:G:A	50	96	0.86	0.1418
12:63932048:C:T	50	100	1	0.01652
12:63932187:A:G	50	98	1	0.02015
12:63932386:C:T	50	100	0.95	0.01961
12:63933074:G:A	50	100	1	0.0216
12:63933467:A:G	50	98	1	0.02015
12:63933500:A:G	50	100	1	0.0216
12:63934101:T:A	50	100	1	0.02179
12:63934194:G:T	50	100	0.94	0.0216
12:63934256:A:G	50	100	0.98	0.02233
12:63934378:A:G	50	96	0.81	0.01797
12:63934409:G:T	50	100	0.97	0.02197
12:63934419:T:C	50	100	0.97	0.0216
12:63934653:C:A	50	100	0.99	0.02106
12:63934805:G:A	50	100	0.88	0.02378
12:63935088:G:C	50	100	1	0.02106
12:63935252:T:A	50	100	0.99	0.1447
12:63935368:A:G	50	98	0.99	0.07244
12:63935455:T:G	50	100	1	0.02487
12:63935622:A:G	50	100	1	0.01652
12:63935677:A:G	50	100	0.88	0.02415
12:63935733:G:A	50	98	0.94	0.03032
12:63936015:G:T	50	100	0.98	0.0167
12:63936401:T:G	50	100	1	0.02142
12:63936459:G:C	50	98	0.95	0.3264
12:63936538:T:C	50	100	1	0.0216
12:63936814:A:C	50	100	1	0.02142
12:63936834:G:A	50	100	1	0.09822
12:63936866:G:A	50	100	1	0.02142
12:63937244:T:C	50	100	1	0.02106
12:63938327:T:A	50	100	1	0.01289
12:63938646:A:G	50	100	1	0.0216
12:63938864:G:A	50	94	0.91	0.2444
12:63939134:A:G	50	100	1	0.1204
12:63939432:G:T	50	100	0.99	0.1447
12:63939440:A:G	50	100	1	0.02142
12:63939817:A:T	50	100	1	0.02088
12:63939865:G:A	50	98	0.95	0.3241
12:63940171:A:G	50	100	0.99	0.01616
12:63940471:G:A	50	98	1	0.01943
12:63941253:A:G	50	100	0.8	0.02832
12:63941442:G:A	50	100	1	0.01325
12:63941726:C:G	50	98	1	0.02015
12:63941798:A:G	50	100	1	0.03558
12:63941998:A:G	50	100	0.95	0.3457
12:63942334:A:G	50	100	1	0.01144
12:63942353:T:C	50	100	0.97	0.02342
12:63942830:G:A	50	98	0.98	0.02324
12:63943025:C:T	50	100	0.82	0.06009
12:63943693:T:A	50	98	1	0.06645
12:63943752:G:T	50	100	0.84	0.01779
12:63944201:G:T	50	98	1	0.01961
12:63944241:G:T	50	100	0.93	0.01525
12:63944325:C:T	50	96	0.88	0.06318
12:63944487:A:T	50	100	1	0.01652
12:63945268:T:G	50	86	0.94	0.4305
12:63945786:T:G	50	100	1	0.01979
12:63945907:C:T	50	100	0.99	0.01398
12:63946154:T:C	50	98	0.92	0.3867
12:63946357:A:G	50	98	1	0.02433
12:63946431:T:G	50	100	0.99	0.04067
12:63946786:A:G	50	100	0.99	0.01452
12:63946987:T:A	50	98	0.95	0.344
12:63946990:A:T	50	100	0.99	0.01198
12:63947095:T:C	50	100	0.98	0.02306
12:63947221:C:T	50	100	0.99	0.03794
12:63947325:A:G	50	98	0.95	0.3538
12:63947489:G:A	50	100	0.99	0.01053
12:63947541:A:T	50	98	0.94	0.344
12:63948847:A:G	49	93.9	0.7	0.02415
12:63948963:A:G	47	89.4	0.64	0.02342
12:63949188:T:A	50	96	0.93	0.04539
12:63949209:A:T	50	100	0.93	0.02415
12:63949320:T:G	49	98	0.94	0.4831
12:63949670:G:A	50	100	0.99	0.03813
12:63949872:G:C	50	100	0.97	0.02288
12:63950891:C:G	50	100	0.99	0.06863
12:63950955:G:T	50	100	0.99	0.1055
12:63951352:C:T	50	98	0.93	0.4234
12:63951427:G:T	50	94	0.74	0.04012
12:63952356:T:A	50	100	0.87	0.02415
12:63952759:T:A	50	100	0.98	0.01144
12:63952904:T:C	50	98	0.94	0.4882
12:63953166:C:G	50	100	0.9	0.03395
12:63953249:A:G	50	98	0.94	0.4886
12:63954308:T:C	50	100	0.98	0.05084
12:63954536:G:A	50	100	0.83	0.03322
12:63954917:C:T	50	100	0.99	0.01634
12:63954978:T:G	50	98	0.95	0.4541
12:63956163:C:T	50	100	0.9	0.04212
12:63956325:A:G	50	100	0.99	0.01162
12:63957126:C:T	50	96	0.94	0.4236
12:63958311:G:A	50	96	0.86	0.195
12:63959901:C:T	50	100	0.98	0.04702
12:63960118:A:G	50	100	0.99	0.03903
12:63960376:C:T	50	98	0.97	0.02215
12:63960527:G:A	50	98	0.87	0.02814
12:63961030:T:A	50	100	0.96	0.06245
12:63961063:T:C	50	98	0.83	0.03813
12:63962391:G:C	50	98	0.93	0.3041
12:63962540:G:T	50	100	0.96	0.4548
12:63965238:C:T	50	100	0.97	0.4325
12:63965310:G:A	50	100	1	0.01053
12:63965939:C:T	50	100	0.99	0.06954
12:63966062:C:T	50	100	0.96	0.4361
12:63966117:G:A	50	98	0.99	0.0541
12:63966918:T:C	50	100	0.99	0.07462
12:63967353:G:A	50	100	0.77	0.04194
12:63967682:T:C	50	100	0.98	0.441
12:63968939:C:T	50	100	0.81	0.03558
12:63969050:T:C	50	100	1	0.05338
12:63971765:T:G	49	100	0.93	0.01216
12:63972628:C:T	50	96	0.97	0.4121
12:63973072:C:T	50	100	0.89	0.02415
12:63973286:A:G	50	100	1	0.02977
12:63973483:A:G	50	100	1	0.04012
12:63973842:A:G	50	100	0.76	0.02251
12:63974382:A:T	50	100	1	0.02415
12:63975738:A:G	50	100	1	0.04775
12:63976740:G:A	50	100	1	0.02814
12:63977355:G:A	50	98	0.92	0.01961
12:63977602:G:C	50	100	1	0.02887
12:63979798:C:A	50	100	0.77	0.02179
12:63980753:C:T	50	98	0.92	0.03195
12:63981132:C:G	50	100	1	0.02197
12:63981385:C:A	50	100	0.92	0.02215
12:63981731:A:G	50	100	1	0.02197
12:63982106:G:A	50	100	1	0.03994
12:63982286:C:A	50	100	1	0.02197
12:63982848:A:G	50	100	1	0.02887
12:63982994:A:G	50	100	1	0.02832
12:63983320:T:A	50	100	1	0.02233
12:63983389:G:T	50	100	1	0.02814
12:63983687:T:G	50	98	0.97	0.03813
12:63983700:G:A	50	100	1	0.02215
12:63983854:A:T	41	100	1	0.02887
12:63984338:C:G	50	100	1	0.02887
12:63984342:T:C	50	100	1	0.04811
12:63984352:A:C	50	98	0.99	0.4927
12:63985663:A:G	50	100	0.99	0.3952
12:63985806:A:T	50	100	1	0.0541
12:63986350:G:A	50	100	1	0.0394
12:63987332:T:C	50	100	1	0.0325
12:63987886:A:T	50	100	1	0.02778
12:63989729:A:G	50	100	0.99	0.3938
12:63989890:T:C	50	100	0.99	0.488
12:63990464:G:A	50	100	1	0.01325
12:63990873:T:C	50	100	0.97	0.01797
12:63992237:G:A	50	96	0.85	0.1109
12:63993205:T:G	49	100	0.85	0.01616
12:63993322:A:G	50	100	0.84	0.01616
12:63993534:G:T	50	100	0.93	0.03722
12:63993549:G:A	50	100	0.98	0.4105
12:63994322:A:T	50	98	0.84	0.04648
12:63995350:A:C	50	100	0.98	0.4161
12:63995711:C:G	50	100	0.98	0.4145
12:63996029:T:A	50	100	0.76	0.02052
12:63996030:A:T	50	100	1	0.01107
12:63996291:A:G	50	100	0.85	0.01725
12:63996309:A:G	50	100	0.92	0.01834
12:63997188:A:T	49	100	1	0.02669
12:63997987:C:A	50	98	0.66	0.01289
12:63998720:G:C	50	100	0.98	0.4417
12:63998999:C:T	50	98	0.66	0.01289
12:63999015:T:C	50	100	0.96	0.4105
12:63999035:C:T	50	98	0.88	0.2382
12:64000065:T:C	50	100	0.86	0.0187
12:64000540:G:A	50	98	0.66	0.01289
12:64000811:G:C	50	100	0.96	0.407
12:64000949:T:G	50	100	0.84	0.01162
12:64000970:T:C	50	98	0.96	0.03794
12:64000972:A:T	50	98	0.98	0.4985
12:64001238:T:A	50	100	0.98	0.01017
12:64001239:C:A	50	100	0.98	0.01035
12:64002828:A:G	50	98	0.99	0.03958
12:64003248:G:A	50	100	0.82	0.01071
12:64003377:A:G	50	100	0.82	0.01053
12:64003670:T:A	50	98	0.97	0.4768
12:64003857:G:A	50	100	0.82	0.01053
12:64004102:C:G	50	98	0.97	0.4742
12:64004442:G:A	50	98	0.84	0.04684
12:64005780:G:C	50	100	0.78	0.0354
12:64005951:C:T	50	94	0.85	0.05991
12:64005985:T:G	50	98	0.82	0.01816
12:64006051:G:T	50	98	0.81	0.02288
12:64006533:T:A	50	98	0.97	0.05683
12:64006805:T:A	50	98	0.97	0.398
12:64006811:C:T	50	98	0.97	0.4274
12:64006867:C:T	50	98	0.89	0.1088
12:64007413:A:G	50	100	0.98	0.02796
12:64007527:C:T	50	98	0.68	0.07898
12:64007632:A:G	50	100	0.94	0.0679
12:64007704:A:G	50	100	0.98	0.02832
12:64008089:C:G	50	100	0.98	0.3535
12:64008730:G:A	50	100	0.98	0.4168
12:64008868:G:A	50	100	0.91	0.03322
12:64008888:A:G	50	100	0.96	0.04194
12:64009464:C:T	50	100	0.99	0.01398
12:64010154:G:T	50	98	0.98	0.4218
12:64010495:T:A	50	100	0.97	0.02524
12:64010775:T:C	50	100	0.98	0.4395
12:64011271:A:T	50	100	0.95	0.05011
12:64012853:T:C	50	98	0.99	0.4443
12:64013446:A:C	50	98	0.98	0.06137
12:64013525:A:G	50	100	0.95	0.06463
12:64013671:A:G	50	100	0.99	0.2636
12:64013972:C:G	50	96	0.97	0.02778
12:64014898:C:G	50	96	0.99	0.2954
12:64015300:C:A	50	100	1	0.0207
12:64015764:T:C	50	100	1	0.0236
12:64015927:A:G	50	100	0.98	0.02905
12:64016428:G:A	50	98	0.99	0.4577
12:64016862:G:A	50	100	0.99	0.03577
12:64016869:A:G	50	98	0.95	0.03177
12:64017469:A:G	50	98	0.94	0.01271
12:64017635:A:G	50	100	0.97	0.02723
12:64018090:T:G	50	98	1	0.2678
12:64018288:G:T	50	98	0.99	0.3558
12:64018308:T:C	50	98	0.99	0.4577
12:64018361:C:G	50	98	0.99	0.4573
12:64018642:T:C	50	100	1	0.02415
12:64019169:A:G	50	100	1	0.05265
12:64020069:G:A	50	100	1	0.0236
12:64020154:G:C	50	100	1	0.05338
12:64020375:G:A	50	100	1	0.04339
12:64020429:A:G	50	100	1	0.04339
12:64020672:G:A	50	100	1	0.04757
12:64021082:G:A	50	100	1	0.04575
12:64021174:G:T	50	98	0.99	0.321
12:64021502:C:T	50	100	1	0.01888
12:64021507:A:G	50	100	1	0.04702
12:64021552:C:T	50	100	1	0.05574
12:64021593:A:G	50	100	1	0.4677
12:64022341:A:G	50	94	0.92	0.03431
12:64022504:C:A	50	100	1	0.4049
12:64023086:G:C	50	100	1	0.02505
12:64023419:G:A	50	100	1	0.02669
12:64024038:T:G	50	100	1	0.05574
12:64024396:G:A	50	100	1	0.4279
12:64024468:C:A	50	100	1	0.05338
12:64024650:T:G	50	100	1	0.05574
12:64025138:T:A	50	100	0.99	0.04793
12:64025247:C:T	50	100	1	0.05338
12:64025782:C:T	50	100	1	0.02397
12:64025964:G:A	50	98	0.99	0.321
12:64026152:G:A	50	100	1	0.05574
12:64026176:A:C	50	100	1	0.01979
12:64026557:A:G	50	100	1	0.02397
12:64026591:G:T	50	100	1	0.05338
12:64027192:C:G	50	100	1	0.02397
12:64027768:G:A	50	94	0.96	0.4316
12:64027942:T:G	50	98	1	0.3568
12:64028773:C:T	50	100	0.97	0.01797
12:64028814:T:A	50	100	0.98	0.03867
12:64028818:G:A	50	100	1	0.2865
12:64028895:G:A	50	100	1	0.2938
12:64028900:G:A	50	100	0.98	0.03867
12:64028902:A:G	50	100	1	0.2671
12:64029086:G:A	50	100	0.98	0.04139
12:64029724:C:T	50	100	1	0.2939
12:64030234:T:C	50	100	1	0.2941
12:64031643:A:G	50	100	1	0.2941
12:64032419:A:G	50	100	1	0.2939
12:64032534:T:C	50	100	1	0.2939
12:64033429:T:G	50	100	0.99	0.2916
12:64033561:C:T	50	100	0.99	0.2912
12:64033721:G:A	50	98	0.98	0.3134
12:64033849:A:G	50	100	0.98	0.291
12:64033958:A:G	50	96	0.97	0.3533
12:64034207:G:A	50	98	0.95	0.1614
12:64034302:G:A	50	100	0.85	0.04285
12:64034668:C:T	50	100	0.96	0.02487
12:64034983:T:G	50	98	0.96	0.1652
12:64035013:A:G	50	96	0.96	0.2584
12:64035057:A:G	50	98	0.97	0.4081
12:64035414:G:A	50	98	0.98	0.4613
12:64035635:G:A	50	100	1	0.1153
12:64036371:G:A	50	100	1	0.01888
12:64036633:C:A	50	100	0.79	0.01017
12:64036727:G:A	50	100	0.87	0.02197
12:64037009:G:T	50	98	0.96	0.02306
12:64037224:G:A	50	100	0.99	0.484
12:64037415:G:A	50	100	0.99	0.4996
12:64037507:A:T	50	100	0.99	0.4817
12:64037955:T:C	50	100	1	0.01362
12:64038208:G:C	50	100	0.99	0.4786
12:64038703:A:G	50	100	0.96	0.01289
12:64039565:T:C	50	100	1	0.1514
12:64039665:C:T	49	91.8	1	0.4984
12:64039678:G:C	45	97.8	1	0.1747
12:64039952:C:A	50	100	1	0.4993
12:64040234:G:A	50	98	1	0.4985
12:64040447:A:G	50	100	1	0.1467
12:64040719:G:A	50	100	1	0.4984
12:64041156:A:G	50	96	0.84	0.06064
12:64041399:T:A	50	82	0.86	0.1736
12:64041478:G:A	50	100	1	0.1741
12:64041496:C:T	50	100	1	0.1739
12:64041497:G:A	50	100	1	0.1743
12:64041816:A:G	50	98	0.97	0.1146
12:64042108:G:C	50	100	1	0.1516
12:64042164:C:T	50	100	0.98	0.01398
12:64042445:G:A	50	100	1	0.4789
12:64042728:T:G	50	100	1	0.01888
12:64043228:G:A	50	100	1	0.1743
12:64043858:G:T	50	100	0.97	0.01307
12:64044937:C:G	50	100	1	0.1336
12:64045536:A:G	50	100	1	0.1541
12:64046923:A:C	50	100	1	0.1541
12:64047637:C:G	50	98	1	0.1725
12:64047743:T:C	50	98	1	0.3395
12:64047753:G:A	50	98	1	0.4924
12:64047754:T:C	50	100	1	0.1523
12:64048569:T:C	50	100	1	0.1523
12:64048655:C:A	50	98	1	0.1674
12:64048728:T:G	50	100	1	0.1707
12:64049301:A:G	50	100	0.98	0.1797
12:64049871:T:G	50	100	1	0.1534
12:64050476:A:G	50	100	1	0.1748
12:64050781:G:A	50	100	0.96	0.03359
12:64050926:G:A	50	100	0.84	0.01997
12:64050975:C:T	50	100	1	0.3342
12:64051268:C:T	50	100	1	0.4702
12:64051535:C:T	50	100	1	0.1307
12:64051554:G:A	50	100	1	0.3017
12:64052259:T:C	50	100	1	0.1169
12:64052351:C:T	50	100	1	0.01344
12:64052415:C:T	50	100	1	0.1285
12:64052528:C:T	50	100	1	0.4699
12:64052552:T:C	50	100	1	0.01017
12:64053175:G:T	50	100	1	0.3014
12:64053379:C:G	50	100	1	0.02106
12:64054032:C:G	50	100	0.91	0.04285
12:64054516:G:A	50	98	1	0.4864
12:64054831:C:T	49	93.9	0.99	0.1672
12:64055291:T:G	41	85.4	0.99	0.4924
12:64055636:G:T	50	98	0.93	0.063
12:64056128:C:T	50	100	1	0.1521
12:64056437:C:G	50	100	1	0.01325
12:64056615:C:A	50	98	0.99	0.4798
12:64057599:G:C	50	98	0.99	0.3261
12:64058253:T:A	50	100	0.98	0.04503
12:64058277:C:T	50	100	1	0.02596
12:64058373:A:G	50	100	1	0.01598
12:64058633:G:A	50	100	0.94	0.05356
12:64058783:A:G	50	100	1	0.06064
12:64059152:A:G	50	100	1	0.04466
12:64059333:A:G	50	100	0.99	0.1264
12:64059710:C:T	50	100	1	0.01089
12:64059714:C:A	50	100	1	0.06155
12:64059719:C:G	50	100	0.98	0.04303
12:64060288:G:A	50	100	0.98	0.4368
12:64060708:A:G	50	100	1	0.04648
12:64060747:T:G	50	100	1	0.04666
12:64061186:T:A	50	100	1	0.01416
12:64061912:A:G	50	100	1	0.01489
12:64062101:G:C	50	100	1	0.06173
12:64062162:A:G	50	100	1	0.02778
12:64062469:A:T	50	100	1	0.0158
12:64063285:C:T	50	100	1	0.01089
12:64063308:G:A	50	100	1	0.02687
12:64063431:A:C	50	100	1	0.04448
12:64063946:T:A	50	100	1	0.01198
12:64064421:A:C	50	100	0.98	0.1821
12:64064611:C:A	50	100	1	0.0118
12:64064705:G:C	50	100	0.89	0.02306
12:64065637:C:T	50	100	1	0.01053
12:64066424:A:G	50	100	1	0.02723
12:64066560:A:G	50	100	1	0.04539
12:64067531:T:C	50	100	0.85	0.02324
12:64068043:T:C	50	100	1	0.04484
12:64068095:G:A	50	98	0.98	0.4239
12:64068274:A:G	47	97.9	0.97	0.1814
12:64068719:T:C	50	100	0.96	0.102
12:64068819:G:C	50	100	1	0.01198
12:64068839:G:A	50	100	1	0.03141
12:64068874:A:G	50	100	0.98	0.2366
12:64068966:T:C	50	100	0.99	0.2144
12:64069168:T:G	50	100	0.99	0.1946
12:64069350:C:T	50	100	0.99	0.2217
12:64070058:T:C	49	100	0.99	0.2217
12:64071529:C:A	50	100	0.99	0.1839
12:64071994:C:A	50	100	0.93	0.03522
12:64073054:C:T	50	100	1	0.1836
12:64073238:A:G	50	100	1	0.01307
12:64074525:A:G	50	100	1	0.01344
12:64074983:G:A	50	98	0.98	0.1062
12:64075055:G:C	50	100	0.98	0.02288
12:64075083:A:G	50	100	0.88	0.01271
12:64075456:G:A	50	100	1	0.1975
12:64075596:C:T	50	100	1	0.1955
12:64076289:C:G	50	100	1	0.2217
12:64076654:T:A	48	100	1	0.0138
12:64076702:A:C	50	100	0.76	0.02088
12:64076864:G:A	50	100	1	0.01144
12:64076922:T:C	50	100	0.99	0.2249
12:64076939:C:T	50	98	0.98	0.1064
12:64077093:C:T	50	100	0.99	0.1821
12:64077527:G:C	50	98	0.98	0.3168
12:64078342:C:G	50	100	1	0.1841
12:64078519:A:G	50	100	1	0.01162
12:64078621:G:A	50	98	1	0.1841
12:64079023:A:T	50	100	1	0.01598
12:64080223:A:G	50	100	1	0.1972
12:64080563:C:G	50	100	1	0.01144
12:64080646:C:T	50	100	1	0.01344
12:64081233:T:C	50	100	0.99	0.2211
12:64081867:A:G	50	100	1	0.1975
12:64082390:G:A	50	100	0.81	0.01071
12:64082638:A:G	50	100	0.99	0.1983
12:64082692:C:T	50	100	0.99	0.01362
12:64082743:C:G	50	100	0.97	0.02342
12:64082870:T:C	50	100	0.99	0.1825
12:64083208:G:T	50	100	1	0.01162
12:64083414:G:A	50	100	1	0.01344
12:64083736:A:C	50	100	1	0.01053
12:64083797:C:T	50	100	1	0.02251
12:64085475:A:G	50	100	1	0.01489
12:64085827:C:G	50	100	1	0.01053
12:64087061:T:C	50	100	0.95	0.05519
12:64087406:A:G	50	100	1	0.01489
12:64087629:A:C	50	96	0.78	0.01743
12:64087975:A:G	50	100	0.98	0.1761
12:64088063:C:G	50	98	0.98	0.3181
12:64089583:G:A	50	98	0.95	0.03359
12:64090052:T:C	50	100	1	0.2195
12:64090253:T:C	50	94	0.97	0.4283
12:64090510:G:A	50	100	1	0.2202
12:64090934:C:T	50	100	0.95	0.2191
12:64091373:G:A	50	100	0.99	0.01071
12:64091580:A:G	50	98	0.97	0.1467
12:64092309:G:A	50	100	0.99	0.2039
12:64092344:T:C	50	100	0.99	0.2195
12:64092469:T:C	50	88	0.79	0.08642
12:64092505:T:C	50	96	0.98	0.1934
12:64092589:G:A	50	100	1	0.2104
12:64092926:A:G	50	100	0.99	0.01507
12:64093497:A:G	50	100	0.87	0.01289
12:64093647:C:T	50	98	0.94	0.2121
12:64093906:T:C	50	94	0.96	0.455
12:64094633:A:G	50	100	0.95	0.05465
12:64094885:T:G	50	100	1	0.01489
12:64095065:G:C	50	100	1	0.01489
12:64095219:A:G	50	98	0.98	0.06082
12:64095333:A:G	49	98	0.97	0.08896
12:64095539:C:T	50	100	0.94	0.04321
12:64096249:A:G	50	98	0.99	0.05301
12:64096525:G:A	50	100	0.94	0.1156
12:64096534:A:G	50	100	0.78	0.01725
12:64096742:G:C	50	100	0.99	0.01852
12:64097423:G:A	50	100	0.98	0.06863
12:64097889:T:C	50	100	0.99	0.03794
12:64098146:G:C	50	100	0.97	0.1104
12:64098217:C:T	50	100	0.98	0.1369
12:64098679:T:A	50	96	0.93	0.05664
12:64098687:T:A	50	96	0.95	0.06137
12:64098732:A:C	50	100	0.97	0.1104
12:64099174:T:G	50	100	0.97	0.1131
12:64099289:A:G	50	100	0.99	0.03794
12:64100626:A:G	50	100	0.95	0.02959
12:64101067:T:C	50	100	0.98	0.11
12:64101307:G:C	50	98	0.92	0.01289
12:64101965:A:G	50	100	0.99	0.06518
12:64102091:C:T	50	100	0.88	0.04121
12:64102148:G:A	50	98	0.94	0.02542
12:64102255:T:C	50	100	0.95	0.01471
12:64102398:T:C	50	100	0.95	0.02959
12:64102419:C:G	50	100	0.95	0.01471
12:64102621:C:T	50	100	0.96	0.01271
12:64103046:C:T	50	98	0.96	0.02814
12:64103236:C:A	50	100	0.98	0.06373
12:64103603:A:G	50	100	0.98	0.06373
12:64104166:A:T	50	100	0.98	0.01071
12:64104375:A:G	50	100	0.98	0.03867
12:64104669:C:T	50	100	0.98	0.1153
12:64104912:T:A	50	98	0.89	0.02905
12:64105159:T:C	50	98	0.96	0.1543
12:64105268:G:A	50	100	0.99	0.1233
12:64105372:C:G	50	100	0.97	0.2992
12:64105600:G:A	50	100	0.98	0.01271
12:64105728:T:G	50	100	0.98	0.116
12:64106044:A:G	50	100	1	0.02306
12:64106073:G:T	50	100	1	0.02306
12:64106105:G:A	50	98	0.96	0.1806
12:64107697:G:A	50	100	1	0.01198
12:64107748:G:A	50	100	0.98	0.1155
12:64108730:G:A	50	100	0.98	0.01543
12:64109248:C:T	50	100	0.98	0.4127
12:64109292:A:G	50	100	0.95	0.01271
12:64109306:A:T	50	100	0.98	0.06391
12:64109805:C:T	50	100	0.98	0.06518
12:64110579:C:T	50	100	0.98	0.1155
12:64110734:A:T	50	100	0.95	0.01471
12:64111056:G:A	50	100	0.98	0.06391
12:64111533:C:A	50	100	0.97	0.1162
12:64112020:C:T	50	100	0.99	0.0305
12:64112190:T:C	50	100	0.98	0.01398
12:64112531:A:G	50	100	0.98	0.4143
12:64113301:C:T	50	100	0.98	0.4729
12:64113421:A:C	50	100	0.98	0.03032
12:64113685:C:T	50	100	1	0.02342
12:64113848:A:T	50	100	0.94	0.02015
12:64114154:A:G	50	100	0.98	0.04684
12:64114182:A:C	50	100	1	0.01743
12:64114478:G:T	50	100	0.99	0.4179
12:64114614:G:T	50	100	1	0.02233
12:64115603:A:C	50	100	0.96	0.03885
12:64115902:T:G	50	100	1	0.0236
12:64116044:C:T	50	100	0.99	0.01507
12:64116420:C:T	50	98	0.77	0.0207
12:64116533:C:T	50	100	0.99	0.03214
12:64116624:A:G	50	100	0.97	0.05392
12:64116655:A:G	50	100	0.99	0.0325
12:64116944:C:G	50	100	0.97	0.05392
12:64116993:C:T	50	100	1	0.02959
12:64117039:C:T	50	100	0.99	0.01362
12:64117461:T:C	50	100	1	0.01725
12:64117529:T:G	50	100	1	0.0236
12:64117710:T:A	50	100	0.98	0.09041
12:64118256:T:C	50	100	0.99	0.01543
12:64118311:C:T	50	100	0.99	0.03577
12:64118629:T:C	50	98	0.92	0.02033
12:64118960:C:G	50	98	0.98	0.4434
12:64119564:G:C	50	100	1	0.01634
12:64119781:T:C	50	100	1	0.01979
12:64120185:G:C	50	100	0.77	0.01924
12:64120784:A:G	50	100	0.95	0.03849
12:64120800:A:C	50	100	0.99	0.01362
12:64121732:C:T	50	100	1	0.01307
12:64121985:A:T	50	100	1	0.03214
12:64122015:C:T	50	100	1	0.02959
12:64122111:A:G	50	100	1	0.01634
12:64122299:C:T	50	100	0.99	0.01489
12:64122522:C:G	50	100	1	0.01688
12:64122762:G:A	50	100	1	0.03649
12:64122783:G:A	50	100	0.99	0.4483
12:64123620:A:G	50	100	0.99	0.01489
12:64123647:T:G	50	98	0.93	0.03631
12:64123651:T:G	50	98	0.98	0.03631
12:64123655:T:G	50	96	0.98	0.03631
12:64123659:T:G	50	98	0.98	0.03631
12:64123663:T:G	50	98	0.98	0.03631
12:64123667:T:G	50	98	0.98	0.03631
12:64123671:T:G	50	98	0.98	0.03631
12:64124688:C:T	50	100	1	0.03649
12:64125296:C:A	50	100	0.99	0.4452
12:64125485:T:C	50	100	1	0.01652
12:64126026:T:C	50	100	0.99	0.4385
12:64126110:C:T	50	100	0.89	0.02796
12:64126773:C:T	50	100	1	0.01652
12:64126869:A:G	50	100	1	0.05283
12:64127085:A:G	50	100	1	0.0236
12:64127361:T:C	50	100	1	0.01561
12:64127787:C:G	50	98	0.98	0.226
12:64128177:C:G	50	100	0.99	0.01344
12:64129051:G:A	50	100	0.91	0.01924
12:64129821:T:C	50	100	1	0.01452
12:64129978:T:G	50	96	0.96	0.2062
12:64130397:C:T	50	100	1	0.07008
12:64130745:T:C	50	98	0.98	0.3097
12:64130971:C:G	50	100	1	0.03014
12:64131120:G:T	50	100	1	0.03377
12:64131225:T:C	50	96	0.95	0.1367
12:64131411:C:T	50	100	1	0.02977
12:64131598:A:C	50	100	1	0.02977
12:64131748:C:T	50	100	1	0.02977
12:64132474:G:A	49	95.9	0.97	0.07534
12:64133077:A:G	50	100	0.98	0.03794
12:64133315:A:G	50	100	1	0.03341
12:64133477:G:A	50	100	1	0.03214
12:64133771:T:C	50	100	0.96	0.0374
12:64134390:T:C	50	100	0.96	0.03686
12:64134552:C:T	50	100	1	0.03359
12:64134557:G:T	50	100	1	0.03395
12:64134724:A:G	50	98	0.98	0.3219
12:64135147:A:G	50	100	0.96	0.01144
12:64135213:C:T	50	100	0.96	0.03159
12:64135340:C:T	50	100	0.99	0.4452
12:64135762:G:A	50	100	1	0.01471
12:64136181:G:T	50	100	1	0.0285
12:64136187:T:G	50	100	1	0.03595
12:64136626:T:G	50	100	0.99	0.1077
12:64137095:C:G	50	100	0.98	0.03958
12:64137194:G:A	50	100	1	0.01344
12:64137523:A:T	50	100	1	0.01325
12:64137961:A:T	50	88	0.82	0.06318
12:64138239:C:T	50	100	1	0.01325
12:64138250:G:C	50	100	0.95	0.02959
12:64138342:G:C	50	100	0.84	0.0118
12:64138597:C:A	50	98	0.92	0.01489
12:64138600:G:A	50	98	1	0.03577
12:64138613:T:C	50	98	0.99	0.4564
12:64138614:G:A	50	100	0.86	0.01017
12:64138660:A:G	50	100	0.96	0.03704
12:64138797:C:G	50	100	1	0.0285
12:64139519:C:T	50	100	0.98	0.4428
12:64139534:G:A	50	100	1	0.02705
12:64139568:G:A	50	100	1	0.01561
12:64139571:A:C	50	100	1	0.0285
12:64139683:T:C	50	100	1	0.03577
12:64139697:T:C	50	100	0.74	0.02052
12:64139700:A:G	50	100	0.99	0.01634
12:64140045:C:T	50	88	0.94	0.06645
12:64140217:T:C	45	77.8	0.98	0.4739
12:64140349:C:T	49	98	0.99	0.03577
12:64140499:A:C	50	98	0.77	0.0207
12:64140671:G:A	50	98	0.98	0.1451
12:64140688:T:C	49	98	0.96	0.03522
12:64140720:C:T	48	100	0.99	0.03577
12:64141136:A:G	48	91.7	0.98	0.4443
12:64141178:T:C	50	98	0.99	0.07081
12:64141529:G:A	50	100	1	0.0285
12:64141581:G:C	50	100	0.98	0.02106
12:64141741:C:T	50	100	1	0.0285
12:64142000:A:C	50	100	0.98	0.3807
12:64142001:T:A	50	100	0.96	0.03613
12:64142162:T:G	50	98	0.97	0.203
12:64142229:G:T	50	100	1	0.01489
12:64142747:A:G	50	100	1	0.01362
12:64143261:A:G	50	100	0.97	0.06481
12:64143812:G:T	50	100	1	0.0285
12:64144544:G:T	50	98	0.97	0.2642
12:64144598:G:A	50	98	0.95	0.1997
12:64145900:T:A	50	100	0.97	0.1336
12:64145946:C:A	50	98	0.95	0.08025
12:64146452:T:C	50	90	0.95	0.4346
12:64147180:A:G	50	96	0.93	0.3853
12:64147440:G:A	50	100	0.95	0.0138
12:64148884:G:A	50	100	0.96	0.04321
12:64148997:G:T	50	96	0.96	0.323
12:64149117:A:C	50	100	0.96	0.3326
12:64149410:A:G	50	100	0.97	0.3433
12:64149795:T:G	50	96	0.97	0.3243
12:64149997:C:T	50	100	0.97	0.3557
12:64150156:G:A	50	100	0.97	0.315
12:64150167:C:G	50	100	0.95	0.3796
12:64150293:G:A	50	100	0.95	0.03976
12:64150432:A:G	50	100	0.97	0.3818
12:64150864:G:A	49	100	0.97	0.02052
12:64150879:A:G	49	98	0.97	0.4542
12:64151150:C:T	50	100	0.97	0.3402
12:64151184:T:C	50	98	0.88	0.0118
12:64151298:T:G	50	100	0.95	0.04866
12:64151352:G:C	50	100	0.96	0.339
12:64151354:G:A	50	100	0.95	0.03123
12:64151366:C:A	50	98	0.91	0.08733
12:64151570:C:T	50	100	0.96	0.01924
12:64151571:G:A	50	100	0.95	0.06826
12:64151922:G:A	50	98	0.94	0.1776
12:64151993:G:A	50	98	0.75	0.02614
12:64152245:G:A	50	100	0.96	0.4132
12:64152261:G:A	50	100	0.92	0.04993
12:64152265:G:A	50	100	0.91	0.02578
12:64152630:A:G	50	92	0.94	0.3497
12:64152643:T:C	50	92	0.96	0.08588
12:64153438:A:G	50	100	0.93	0.01525
12:64153859:C:T	50	98	0.92	0.04357
12:64154417:T:C	50	100	0.98	0.3622
12:64154591:T:C	50	100	0.97	0.0394
12:64154639:A:G	50	100	1	0.01253
12:64154712:G:A	50	100	0.98	0.05683
12:64155264:G:A	50	98	0.88	0.1294
12:64155650:T:C	50	100	1	0.4272
12:64155695:C:T	50	98	0.95	0.04303
12:64156378:A:C	50	100	0.99	0.2987
12:64157073:G:A	50	100	1	0.08533
12:64157427:G:A	50	100	0.96	0.02106
12:64157478:A:G	50	100	0.71	0.01144
12:64157560:G:C	50	100	1	0.4911
12:64157790:C:T	50	100	0.87	0.01144
12:64157906:T:C	50	100	1	0.01253
12:64158404:C:T	50	100	0.99	0.02687
12:64158405:A:G	50	100	1	0.459
12:64158492:T:C	50	100	1	0.09023
12:64158629:G:A	50	100	1	0.08533
12:64158707:C:T	50	100	1	0.08515
12:64158777:G:A	50	100	1	0.4495
12:64158994:A:T	50	100	0.99	0.01616
12:64160137:A:G	50	100	1	0.4802
12:64160255:C:G	50	100	1	0.4809
12:64161318:T:C	50	100	1	0.08951
12:64161327:G:A	50	100	1	0.01525
12:64161855:A:G	50	100	1	0.01071
12:64162827:C:T	50	100	1	0.01071
12:64163213:G:A	50	100	1	0.08442
12:64163286:G:A	50	100	0.93	0.04884
12:64163511:G:A	50	98	0.94	0.04285
12:64163904:T:C	50	98	0.96	0.03377
12:64164547:A:C	50	100	1	0.4915
12:64164621:A:G	50	100	0.99	0.01616
12:64164713:G:T	50	98	1	0.07807
12:64164874:T:C	50	100	1	0.01071
12:64165213:G:A	50	100	1	0.08442
12:64165384:C:T	50	98	0.96	0.1358
12:64165536:C:T	50	100	1	0.3045
12:64165711:C:T	50	100	1	0.3043
12:64165955:G:T	50	100	1	0.01253
12:64166294:C:T	50	100	1	0.08442
12:64166356:T:G	50	98	0.63	0.01325
12:64168980:A:G	50	100	1	0.08951
12:64169192:C:A	50	100	1	0.08951
12:64169200:C:T	50	98	0.95	0.03377
12:64169962:A:G	50	100	0.97	0.01652
12:64170289:A:C	50	100	1	0.4909
12:64171032:G:T	50	100	0.95	0.01162
12:64171290:C:G	49	100	1	0.01053
12:64171692:T:C	50	100	1	0.01053
12:64171709:C:T	50	100	1	0.0846
12:64172245:G:C	50	100	0.78	0.01362
12:64172384:G:A	49	98	0.96	0.155
12:64172443:G:A	50	96	0.87	0.0345
12:64172869:A:G	50	100	1	0.4031
12:64172952:G:A	50	100	1	0.4003
12:64173178:A:G	49	100	0.98	0.09532
12:64173752:T:C	50	100	1	0.01743
12:64173908:G:T	50	100	0.98	0.3863
12:64174651:C:T	50	100	1	0.02469
12:64175106:G:A	50	98	0.98	0.3745
12:64175337:T:C	50	98	0.98	0.4032
12:64175481:G:T	50	100	1	0.4893
12:64175658:A:T	50	100	0.97	0.07062
12:64175862:G:A	50	100	1	0.01743
12:64176481:G:A	50	100	0.94	0.01307
12:64176982:G:C	50	100	1	0.02578
12:64177020:G:A	50	100	1	0.01761
12:64177349:G:A	50	98	0.92	0.03468
12:64177667:A:G	50	100	1	0.02614
12:64178445:T:G	50	100	0.99	0.4633
12:64178459:T:A	50	100	0.98	0.03286
12:64179136:C:T	50	100	0.99	0.02723
12:64179579:G:T	50	100	1	0.4813
12:64179588:T:C	50	100	1	0.01761
12:64179762:T:C	49	100	0.94	0.02469
12:64180395:T:C	50	98	0.99	0.466
12:64180493:G:A	50	100	1	0.4809
12:64180898:G:A	50	100	0.94	0.01307
12:64181109:T:C	50	100	1	0.01107
12:64181566:C:T	50	100	0.97	0.05283
12:64181739:C:T	50	100	0.92	0.04956
12:64182521:T:G	50	100	1	0.01743
12:64182847:C:T	50	94	0.98	0.2251
12:64183180:G:A	50	100	0.99	0.4292
12:64183997:A:G	50	100	0.99	0.3934
12:64184656:G:A	50	100	1	0.01543
12:64184671:C:T	49	100	1	0.01743
12:64185527:T:C	50	100	0.99	0.4305
12:64185880:T:C	50	100	0.84	0.05065
12:64186113:G:A	50	100	1	0.01743
12:64186418:G:A	50	98	0.96	0.1429
12:64187204:T:C	50	100	0.99	0.4472
12:64188202:G:T	50	100	0.94	0.01634
12:64188207:G:A	50	92	0.92	0.3094
12:64188360:C:G	50	100	0.97	0.01924
12:64188431:C:T	50	98	0.94	0.05882
12:64188871:A:G	50	98	0.98	0.1529
12:64189279:T:A	50	100	0.99	0.03159
12:64189540:G:A	50	100	1	0.01471
12:64189693:G:A	50	100	1	0.01507
12:64189732:C:T	50	100	1	0.01489
12:64190087:G:A	50	98	0.98	0.158
12:64190387:T:C	50	100	1	0.01471
12:64190443:A:T	50	100	1	0.01471
12:64190704:A:G	50	100	1	0.01471
12:64190727:C:T	50	100	0.99	0.4947
12:64191082:C:A	50	100	1	0.03686
12:64191681:C:T	50	100	1	0.01471
12:64191876:T:A	50	100	1	0.01471
12:64191943:T:C	50	100	1	0.01471
12:64191986:C:A	50	100	1	0.01344
12:64192286:G:A	50	100	1	0.01507
12:64192441:G:A	50	100	0.99	0.4946
12:64192473:C:T	50	100	1	0.01471
12:64192529:G:A	50	96	0.99	0.2623
12:64192648:G:C	50	100	1	0.01471
12:64192682:A:G	50	100	1	0.01471
12:64192796:A:T	50	100	1	0.03686
12:64192851:G:A	50	100	1	0.01471
12:64193072:G:A	50	100	1	0.01725
12:64193361:T:A	50	100	1	0.01471
12:64193367:A:G	50	100	0.79	0.01471
12:64193408:T:C	50	100	1	0.01471
12:64193446:C:T	50	100	1	0.01489
12:64193579:C:A	50	100	1	0.01471
12:64193904:C:G	50	100	1	0.01471
12:64194115:G:A	49	100	1	0.01471
12:64194741:A:T	50	100	1	0.01471
12:64194764:T:C	50	100	1	0.01725
12:64194785:A:G	49	100	1	0.482
12:64194848:G:C	50	100	1	0.01507
12:64194913:G:A	50	100	1	0.01471
12:64195005:A:G	50	100	1	0.01489
12:64195146:T:A	50	100	0.99	0.03794
12:64195160:C:T	50	100	1	0.01471
12:64195172:T:C	50	100	1	0.01471
12:64195259:C:G	50	100	1	0.01471
12:64195407:T:G	50	100	0.99	0.02505
12:64195446:C:A	50	100	1	0.01471
12:64195742:A:G	50	100	0.97	0.1118
12:64195843:C:T	50	100	1	0.01471
12:64196047:C:T	50	92	0.99	0.2313
12:64196126:T:C	50	96	0.98	0.1563
12:64196284:T:C	50	96	0.71	0.01398
12:64196364:T:C	50	100	0.99	0.02088
12:64196491:C:T	50	100	0.99	0.4895
12:64196700:G:C	47	97.9	0.99	0.4907
12:64197385:C:T	50	100	0.96	0.0423
12:64198556:G:A	35	97.1	0.93	0.04103
12:64198737:C:G	50	100	0.96	0.01816
12:64198829:C:T	50	100	0.99	0.4887
12:64199551:G:C	50	96	0.98	0.2711
12:64201111:A:G	48	93.8	1	0.2676
12:64201528:C:T	48	100	1	0.04158
12:64201710:A:G	50	100	1	0.01471
12:64202465:C:T	50	100	1	0.01525
12:64202588:C:T	50	100	0.94	0.02033
12:64202659:A:G	50	100	1	0.01489
12:64202703:C:T	50	98	1	0.01471
12:64202884:T:C	50	100	1	0.01471
12:64202946:C:T	50	100	1	0.01507
12:64203012:A:G	50	100	1	0.01471
12:64203401:C:A	50	100	1	0.01725
12:64203547:T:C	50	100	0.94	0.04575
12:64203591:A:G	50	100	1	0.01471
12:64203799:C:T	50	100	1	0.49
12:64203973:C:T	50	100	1	0.01543
12:64204101:T:C	50	100	1	0.04139
12:64204442:T:G	50	100	1	0.01471
12:64204781:T:C	50	100	1	0.04139
12:64204877:A:T	50	100	0.98	0.01162
12:64205703:G:T	37	100	0.98	0.4971
12:64206120:A:G	50	98	0.98	0.4942
12:64206144:G:A	50	100	0.69	0.01507
12:64206215:G:A	50	100	0.99	0.494
12:64206942:T:C	50	100	1	0.01725
12:64207058:A:C	50	100	0.99	0.494
12:64207131:C:T	50	100	0.97	0.4842
12:64208072:C:T	50	100	1	0.01906
12:64208852:T:C	50	100	1	0.04012
12:64208993:C:T	50	98	1	0.0167
12:64209088:A:C	50	100	1	0.01071
12:64209200:T:G	50	100	0.95	0.01071
12:64209280:T:C	50	100	1	0.01725
12:64209622:A:G	50	100	1	0.01325
12:64209967:A:G	50	96	0.99	0.2431
12:64210058:T:A	50	100	1	0.01561
12:64210201:T:G	50	100	0.99	0.01053
12:64210863:G:A	50	100	1	0.01362
12:64210920:C:G	50	96	0.99	0.2609
12:64211013:T:C	50	96	0.99	0.2622
12:64211177:A:C	50	100	0.86	0.02015
12:64211551:G:A	50	98	0.7	0.02651
12:64211559:C:A	50	100	1	0.03922
12:64211948:T:C	50	100	1	0.01743
12:64212659:C:T	50	96	0.99	0.2422
12:64212855:T:C	50	96	0.99	0.2184
12:64213101:A:G	50	86	0.97	0.2674
12:64213702:C:A	50	96	0.98	0.2618
12:64213859:A:G	50	100	1	0.01434
12:64213932:T:C	50	100	1	0.02033
12:64214946:A:G	50	100	0.92	0.01616
12:64215115:G:A	50	100	0.98	0.02033
12:64215782:T:C	50	100	1	0.01434
12:64216126:A:T	49	91.8	0.9	0.2313
12:64216166:A:T	50	98	0.97	0.1284
12:64216760:T:C	50	100	1	0.01344
12:64216796:G:C	50	100	1	0.01507
12:64217273:G:A	50	100	0.99	0.1536
12:64217675:C:T	50	100	0.98	0.04012
12:64218097:A:G	50	100	0.62	0.01198
12:64218152:C:T	50	98	0.98	0.3074
12:64218204:T:C	50	96	0.95	0.08351
12:64218206:C:G	50	100	1	0.01434
12:64218743:C:T	50	100	0.98	0.1028
12:64219091:A:G	50	100	0.75	0.02033
12:64219439:A:G	50	100	1	0.02142
12:64219499:T:C	50	100	0.83	0.02215
12:64219658:A:G	49	100	0.99	0.4673
12:64219946:G:T	50	100	1	0.01543
12:64220394:A:T	50	100	0.99	0.1992
12:64220409:A:G	50	98	0.88	0.03577
12:64220669:T:C	50	100	0.96	0.04375
12:64222455:T:C	50	100	1	0.02142
12:64222756:T:G	49	100	1	0.01434
12:64222859:A:G	50	100	0.88	0.01053
12:64223513:T:C	50	100	1	0.02088
12:64223590:C:G	50	100	0.98	0.1979
12:64223598:G:C	50	100	0.98	0.1979
12:64224057:A:G	49	98	1	0.466
12:64224484:G:A	50	100	1	0.1992
12:64224828:A:G	50	100	0.99	0.1857
12:64224992:A:C	50	100	1	0.2903
12:64226013:G:A	49	100	1	0.466
12:64227180:A:C	50	98	0.98	0.1979
12:64227185:C:A	49	77.6	1	0.2921
12:64227682:T:C	49	100	0.84	0.01598
12:64227913:G:A	50	98	1	0.2905
12:64227936:C:T	49	98	1	0.03177
12:64227995:C:G	50	100	0.98	0.1236
12:64228370:A:G	50	100	1	0.01507
12:64228640:G:A	50	100	0.93	0.01906
12:64229350:G:A	50	98	0.99	0.04103
12:64229728:A:G	50	90	0.92	0.2849
12:64230469:A:C	50	94	0.86	0.01162
12:64230630:G:A	50	100	1	0.1979
12:64231052:A:G	50	98	0.84	0.01471
12:64231180:C:T	50	100	1	0.1981
12:64231498:G:A	50	98	0.99	0.415
12:64231701:C:T	50	100	1	0.07226
12:64231901:T:C	50	100	1	0.07208
12:64232268:G:A	50	98	1	0.02179
12:64232440:T:C	50	100	1	0.01452
12:64232712:C:T	50	100	1	0.03922
12:64233279:A:G	50	100	1	0.2705
12:64233308:T:A	50	100	0.99	0.08261
12:64234095:T:C	50	100	1	0.1981
12:64234995:A:G	50	100	1	0.01452
12:64235210:C:T	50	100	1	0.02614
12:64235262:T:C	50	100	1	0.1981
12:64235371:A:G	50	100	0.98	0.1863
12:64235422:A:G	50	100	1	0.1981
12:64235472:G:A	50	98	0.93	0.01961
12:64238235:C:T	50	100	0.97	0.01888
12:64238512:A:G	50	100	1	0.01471
12:64239410:A:C	50	100	1	0.07226
12:64239422:T:C	50	100	1	0.2714
12:64239892:T:G	50	100	1	0.07208
12:64240123:C:T	50	100	1	0.03922
12:64240821:T:C	50	100	1	0.1983
12:64241050:T:C	50	100	0.89	0.02487
12:64242549:G:A	49	100	1	0.02306
12:64242969:G:A	50	100	1	0.03214
12:64243027:G:T	50	100	1	0.2712
12:64243368:T:G	50	100	1	0.291
12:64243570:A:G	50	100	1	0.1981
12:64243817:G:C	50	98	0.77	0.01325
12:64244095:A:G	50	100	0.98	0.04103
12:64244318:G:A	50	100	0.97	0.03922
12:64244427:A:G	49	98	1	0.02633
12:64244457:C:T	42	97.6	0.94	0.04085
12:64244497:T:G	49	98	0.98	0.03413
12:64244925:G:T	50	100	1	0.4657
12:64246191:G:A	50	100	1	0.0728
12:64246721:T:C	49	100	1	0.2908
12:64247459:T:C	50	100	1	0.04085
12:64247473:G:A	50	100	1	0.02052
12:64249372:A:G	50	100	1	0.03177
12:64249578:T:C	50	100	0.98	0.1935
12:64250285:T:C	50	100	1	0.04085
12:64250501:A:G	50	100	1	0.07317
12:64250560:T:C	50	100	1	0.2916
12:64250724:G:A	50	100	0.76	0.02033
12:64250931:G:T	50	100	1	0.4655
12:64251479:C:A	50	98	0.73	0.0256
12:64251987:A:G	50	98	1	0.1995
12:64252611:G:A	50	94	0.91	0.03667
12:64252825:A:G	50	100	1	0.01471
12:64253097:C:A	50	100	0.99	0.2925
12:64253477:C:T	50	100	1	0.2358
12:64254332:C:A	50	100	1	0.1995
12:64255104:T:C	50	100	0.99	0.2725
12:64255218:G:A	50	100	0.98	0.01271
12:64256744:G:C	50	98	0.97	0.1984
12:64257093:C:A	50	100	1	0.3301
12:64257153:T:A	50	100	1	0.01543
12:64257721:G:C	50	100	0.99	0.476
12:64257727:G:C	50	100	1	0.01235
12:64258754:G:T	49	100	1	0.02633
12:64258830:G:A	50	100	1	0.3302
12:64261475:A:T	50	100	1	0.2485
12:64261665:T:C	50	100	0.96	0.02306
12:64262312:T:C	50	100	1	0.2484
12:64262956:G:T	50	92	0.89	0.1558
12:64262964:G:C	50	100	0.99	0.3431
12:64263315:C:A	50	100	1	0.236
12:64263485:G:A	50	100	0.98	0.02397
12:64263634:C:T	50	100	1	0.02651
12:64263828:G:A	50	98	1	0.3312
12:64265490:A:G	50	100	0.99	0.03377
12:64265865:A:G	50	100	1	0.3252
12:64266161:A:G	50	100	0.98	0.1826
12:64266236:T:C	50	100	1	0.2366
12:64267419:G:A	50	98	0.99	0.01816
12:64267594:T:A	50	100	0.99	0.2364
12:64267657:C:G	50	100	0.98	0.4749
12:64268471:C:T	50	98	1	0.3183
12:64268490:G:A	50	98	1	0.3188
12:64268557:A:C	50	98	1	0.3181
12:64268727:A:T	50	100	1	0.02614
12:64268750:A:G	50	100	1	0.3166
12:64268783:G:C	50	100	0.99	0.3168
12:64268939:T:C	50	100	1	0.3175
12:64269044:A:G	50	98	1	0.08751
12:64269120:G:A	50	100	1	0.317
12:64269170:A:G	50	100	1	0.317
12:64269180:T:G	50	100	0.98	0.4826
12:64269229:G:A	50	100	1	0.2298
12:64269237:C:T	50	100	1	0.3179
12:64269585:T:G	50	100	1	0.317
12:64269837:G:C	50	100	1	0.3164
12:64270017:T:A	50	100	1	0.3166
12:64270287:A:G	50	100	1	0.08678
12:64270320:A:G	50	100	1	0.3168
12:64270431:T:C	50	100	0.98	0.3172
12:64270474:T:C	50	100	1	0.02633
12:64270892:G:C	50	98	0.99	0.05356
12:64270894:A:G	50	100	1	0.3166
12:64270905:C:T	50	100	1	0.2291
12:64271090:G:A	50	100	1	0.3166
12:64271198:T:C	50	100	1	0.3166
12:64271200:C:G	50	100	1	0.3161
12:64271294:A:G	50	100	1	0.2289
12:64271340:C:T	50	100	1	0.3164
12:64271515:A:G	50	98	1	0.3161
12:64271564:G:A	50	100	1	0.3159
12:64271680:A:G	50	100	1	0.3164
12:64271751:G:C	50	100	0.99	0.0167
12:64271872:T:C	50	100	1	0.02614
12:64272000:C:G	50	100	1	0.3161
12:64272085:A:G	50	100	1	0.02288
12:64272121:C:G	50	100	1	0.06064
12:64272202:T:A	50	100	1	0.3159
12:64272325:T:C	50	100	1	0.3159
12:64272361:C:T	50	98	1	0.3163
12:64272362:A:G	50	100	1	0.01525
12:64272433:A:C	50	96	1	0.3197
12:64272509:A:C	50	88	0.95	0.3484
12:64272552:A:G	49	100	1	0.06064
12:64272561:G:A	50	100	1	0.3183
12:64272584:A:T	50	98	0.96	0.2393
12:64272637:G:A	50	100	1	0.3161
12:64272657:T:C	50	100	1	0.3163
12:64272780:G:T	50	100	1	0.3161
12:64272916:C:G	50	100	1	0.01489
12:64273090:T:G	50	100	1	0.06064
12:64273167:T:C	50	100	1	0.3159
12:64273254:A:C	50	100	1	0.3161
12:64273561:C:T	50	100	1	0.3161
12:64273573:C:T	50	100	0.99	0.06028
12:64273608:C:G	50	100	1	0.02269
12:64273620:G:A	50	100	1	0.3159
12:64273727:G:A	50	100	1	0.3159
12:64273946:G:C	50	100	1	0.3163
12:64274020:T:C	50	100	0.96	0.03958
12:64274069:G:A	50	100	1	0.2288
12:64274213:C:T	50	100	1	0.08678
12:64274879:G:T	50	100	1	0.2288
12:64275111:G:A	50	100	1	0.3164
12:64275168:G:A	50	100	1	0.3161
12:64275310:C:A	50	98	1	0.3161
12:64275490:C:G	50	100	1	0.3163
12:64275706:C:A	50	100	1	0.02614
12:64276006:C:T	50	100	1	0.2286
12:64276208:T:C	50	100	1	0.3155
12:64276215:C:T	50	100	1	0.063
12:64276255:G:A	50	100	1	0.3174
12:64276424:T:A	50	98	1	0.2564
12:64276449:A:G	50	100	1	0.2894
12:64276474:A:C	50	100	1	0.3172
12:64276762:G:C	50	98	1	0.2564
12:64276817:G:A	50	100	1	0.0276
12:64276821:C:G	50	100	0.94	0.02778
12:64276854:C:T	50	100	0.99	0.08878
12:64276871:G:A	49	100	1	0.2564
12:64276976:A:C	50	98	1	0.0285
12:64277257:A:G	50	100	1	0.2894
12:64277287:C:A	50	100	1	0.3152
12:64277355:G:A	50	100	1	0.2816
12:64277397:A:G	50	100	1	0.02288
12:64277581:T:C	50	100	1	0.03395
12:64277686:G:A	50	100	1	0.03377
12:64277963:A:T	50	100	1	0.02669
12:64278135:A:G	50	100	1	0.02669
12:64278228:C:T	50	100	1	0.02669
12:64278366:C:T	50	100	1	0.02741
12:64278568:C:T	50	100	1	0.02651
12:64278577:C:T	50	100	1	0.02651
12:64278865:C:T	50	100	1	0.02687
12:64279024:G:C	50	100	1	0.02651
12:64279050:C:T	50	100	1	0.02651
12:64279229:T:C	50	100	1	0.2896
12:64279404:C:T	50	100	1	0.3166
12:64279662:C:T	50	100	1	0.02288
12:64279790:T:G	50	100	1	0.02633
12:64279959:A:G	50	100	1	0.3174
12:64280096:G:A	50	100	0.96	0.01725
12:64280116:C:T	50	100	1	0.02687
12:64280198:T:C	50	100	1	0.01507
12:64280322:C:T	50	100	1	0.3166
12:64280979:T:G	50	100	1	0.3172
12:64281131:G:T	50	100	1	0.02633
12:64281341:C:T	50	100	0.97	0.02669
12:64281368:C:T	50	100	1	0.3166
12:64281716:C:A	50	100	1	0.02633
12:64281748:G:T	50	100	0.99	0.03867
12:64282057:G:A	50	100	1	0.3163
12:64282077:T:C	50	100	1	0.02651
12:64282113:T:C	50	98	1	0.01888
12:64282251:G:T	50	100	1	0.03413
12:64282299:T:C	50	100	1	0.02633
12:64282646:T:C	50	100	1	0.02633
12:64283120:C:T	50	100	1	0.2269
12:64283283:G:A	50	100	1	0.02451
12:64283960:T:C	49	100	1	0.2898
12:64284046:C:T	50	100	1	0.2898
12:64284063:A:G	50	100	1	0.0345
12:64284256:T:A	50	100	1	0.2896
12:64284359:G:A	50	100	0.99	0.02651
12:64284559:G:A	50	100	1	0.0345
12:64284636:G:A	50	100	1	0.2269
12:64285005:C:T	50	100	0.99	0.3168
12:64285501:G:A	50	98	0.92	0.02179
12:64285684:T:A	50	100	1	0.01507
12:64285733:G:A	50	100	0.99	0.06046
12:64285764:G:A	50	100	1	0.2269
12:64286234:C:G	50	100	0.98	0.0955
12:64286236:C:A	50	100	0.99	0.06046
12:64286668:C:T	50	100	0.99	0.2288
12:64286691:G:C	50	100	0.99	0.02651
12:64286712:A:G	50	98	0.99	0.2269
12:64286786:T:C	49	100	0.95	0.02378
12:64286827:G:A	50	100	0.98	0.3192
12:64286844:G:A	50	100	0.97	0.02705
12:64286934:A:C	50	100	0.97	0.06191
12:64287068:C:T	50	100	0.97	0.02705
12:64287109:C:T	50	100	0.97	0.06209
12:64287150:A:G	50	100	0.97	0.02705
12:64287261:A:G	49	93.9	0.95	0.4931
12:64287454:C:T	48	97.9	0.94	0.09477
12:64288859:T:G	50	94	0.97	0.1009
12:64289261:G:A	47	97.9	0.81	0.02288
12:64289287:C:T	48	100	0.95	0.02669
12:64289669:T:C	33	97	0.81	0.04448
12:64289941:G:C	25	96	0.99	0.02015
12:64290094:G:A	45	97.8	0.94	0.02941
12:64290106:C:T	45	100	0.94	0.02814
12:64290995:T:C	29	86.2	0.66	0.02433
12:64292383:C:T	46	95.7	0.97	0.02705
12:64292895:C:T	47	100	0.93	0.02796
12:64292896:G:A	48	77.1	0.94	0.1038
12:64292955:C:T	50	92	1	0.01416
12:64293071:C:T	50	100	0.97	0.02796
12:64293073:G:A	50	100	0.97	0.02796
12:64293077:T:A	50	100	0.97	0.02796
12:64293127:G:A	50	100	0.87	0.03831
12:64293190:A:G	50	100	1	0.0354
12:64293192:C:G	50	98	1	0.05973
12:64293235:G:A	50	98	1	0.05882
12:64293307:G:A	50	100	0.98	0.02796
12:64293318:C:A	50	100	0.98	0.02796
12:64293357:T:C	50	100	1	0.06064
12:64293412:T:G	50	100	1	0.08878
12:64293602:A:G	50	100	1	0.06245
12:64293888:C:A	50	98	0.98	0.04593
12:64293903:G:C	50	100	1	0.08878
12:64294808:T:C	50	100	0.99	0.3146
12:64294905:T:A	50	90	0.97	0.3166
12:64294910:T:C	50	100	0.98	0.2249
12:64295003:C:T	50	100	0.99	0.226
12:64295130:G:A	50	100	1	0.02741
12:64295587:T:C	50	100	1	0.01489
12:64296438:C:A	50	100	1	0.03722
12:64296658:A:C	50	100	1	0.03413
12:64297034:G:C	50	100	0.99	0.3146
12:64297590:G:A	50	100	0.98	0.1064
12:64297872:G:A	50	100	1	0.06046
12:64298165:G:C	50	100	0.94	0.01688
12:64298462:G:A	50	100	1	0.04902
12:64298521:G:A	50	100	0.98	0.1765
12:64298617:G:A	50	100	0.99	0.3134
12:64298941:G:T	50	100	1	0.03413
12:64298956:T:C	50	100	0.99	0.02397
12:64299444:A:G	50	100	0.99	0.2229
12:64299565:A:G	50	100	1	0.04902
12:64299585:G:A	50	100	0.99	0.3139
12:64300944:G:A	50	98	0.98	0.4352
12:64301049:T:C	50	100	0.9	0.05156
12:64301392:T:C	50	100	1	0.01471
12:64301437:C:T	50	100	1	0.3139
12:64301954:T:C	50	100	1	0.3121
12:64301955:T:C	50	100	1	0.3121
12:64302300:C:T	50	100	1	0.3121
12:64302569:G:T	50	100	1	0.3121
12:64302622:T:C	50	100	1	0.3121
12:64303000:C:T	50	100	1	0.02269
12:64303344:C:A	50	100	0.98	0.03395
12:64303855:T:G	50	100	1	0.3123
12:64304227:T:G	50	100	1	0.04884
12:64304300:C:T	50	100	0.98	0.3337
12:64304590:G:A	50	100	1	0.3157
12:64304752:G:C	50	100	0.97	0.0423
12:64304995:C:T	50	100	0.98	0.05211
12:64305509:G:A	50	100	0.99	0.2662
12:64305980:C:A	50	100	0.99	0.2649
12:64305993:T:C	50	100	1	0.0345
12:64306374:A:G	50	100	0.99	0.3914
12:64306436:T:A	50	92	0.98	0.3686
12:64306569:C:A	50	100	0.99	0.3891
12:64306638:A:G	50	100	1	0.05029
12:64307004:G:T	50	98	0.96	0.1022
12:64307008:T:G	50	100	1	0.01489
12:64307181:G:A	50	100	1	0.01489
12:64307425:C:T	50	100	1	0.3889
12:64307733:G:A	50	100	1	0.3893
12:64307848:A:T	50	98	0.75	0.0285
12:64307852:A:T	50	92	0.88	0.4227
12:64308032:T:C	49	100	1	0.03468
12:64308077:A:G	50	100	1	0.01489
12:64308095:G:C	49	100	0.99	0.01126
12:64308240:C:T	50	100	0.99	0.04975
12:64308633:A:G	50	100	1	0.3882
12:64308635:T:G	50	100	1	0.04993
12:64308725:C:G	50	100	1	0.3907
12:64308728:G:A	50	100	1	0.01489
12:64308768:G:C	50	100	1	0.39
12:64308770:G:C	50	100	0.99	0.2662
12:64309396:T:C	50	100	0.99	0.2938
12:64309601:C:A	50	100	1	0.3902
12:64309701:G:A	50	100	1	0.3902
12:64310020:A:T	50	100	1	0.3902
12:64310042:T:C	50	100	1	0.3902
12:64310609:C:A	50	100	0.97	0.1585
12:64310988:A:G	50	100	0.99	0.01525
12:64311714:A:C	50	100	1	0.01489
12:64312084:G:T	50	100	1	0.04975
12:64312240:G:A	50	98	0.66	0.03105
12:64312388:C:A	50	94	0.91	0.04375
12:64313120:G:A	50	98	0.99	0.3918
12:64313194:G:A	50	100	1	0.03468
12:64313447:T:C	50	98	1	0.3918
12:64313868:C:T	50	100	1	0.392
12:64313902:G:A	50	100	1	0.293
12:64314419:A:G	50	100	1	0.01089
12:64314439:C:T	50	100	0.96	0.01489
12:64314449:T:C	50	100	1	0.4252
12:64315357:A:G	50	98	1	0.4248
12:64315362:C:T	50	100	1	0.2832
12:64315823:G:C	50	100	1	0.01489
12:64316098:T:A	50	100	1	0.2653
12:64316539:C:G	50	100	1	0.4247
12:64316939:A:G	50	100	0.98	0.04158
12:64317219:T:C	50	100	1	0.4245
12:64317487:G:A	50	100	0.98	0.03395
12:64317644:C:T	50	100	1	0.3891
12:64317986:C:T	50	100	1	0.4245
12:64318061:A:T	50	100	0.97	0.01525
12:64318100:G:A	50	100	1	0.3865
12:64318202:C:A	50	100	1	0.01489
12:64318300:A:T	50	100	0.96	0.01489
12:64318731:A:G	50	100	1	0.01489
12:64319376:A:G	50	100	1	0.01489
12:64319567:T:G	50	100	1	0.2954
12:64319952:C:T	50	100	1	0.264
12:64320052:G:C	50	100	1	0.4237
12:64320072:C:T	50	100	1	0.0207
12:64320132:G:C	50	100	1	0.01489
12:64320159:G:A	50	100	1	0.2249
12:64320234:G:A	50	100	0.96	0.03849
12:64320284:A:G	50	100	1	0.2965
12:64320724:G:T	50	100	1	0.425
12:64321436:A:C	50	98	0.98	0.2041
12:64321535:T:A	50	100	1	0.4252
12:64321854:A:G	50	100	1	0.4252
12:64321897:A:T	50	100	1	0.4252
12:64323116:C:G	50	100	1	0.2636
12:64323368:T:G	50	100	1	0.03359
12:64323746:A:G	50	98	1	0.2958
12:64323962:T:C	50	100	1	0.4252
12:64324037:A:C	50	100	1	0.2838
12:64324097:A:G	50	100	0.99	0.3871
12:64324649:A:G	50	100	1	0.4252
12:64324879:A:G	50	100	1	0.3762
12:64324958:G:A	50	100	1	0.02251
12:64325143:G:C	50	98	0.92	0.106
12:64325188:G:T	50	100	1	0.2634
12:64325256:T:G	50	100	1	0.4252
12:64325475:C:A	50	100	1	0.4252
12:64325560:A:C	50	100	1	0.4252
12:64326014:A:G	50	100	1	0.2841
12:64326248:A:C	50	100	1	0.03377
12:64326446:T:A	50	100	1	0.4252
12:64326672:G:A	50	100	1	0.4265
12:64326767:G:A	49	100	1	0.4265
12:64326808:G:C	50	100	1	0.4265
12:64326812:A:G	50	100	1	0.03377
12:64326905:T:A	50	100	1	0.4292
12:64327011:A:T	50	100	0.99	0.2616
12:64327440:C:T	50	100	0.99	0.2629
12:64327541:G:A	50	100	0.99	0.4319
12:64327998:C:T	50	100	1	0.03522
12:64328211:C:T	50	100	1	0.433
12:64328501:A:G	50	100	1	0.02324
12:64328539:A:G	50	100	1	0.4334
12:64328612:G:A	50	100	0.99	0.03522
12:64328873:G:A	50	100	1	0.433
12:64328896:T:C	50	98	1	0.433
12:64328929:G:T	50	100	1	0.433
12:64329032:C:T	50	100	1	0.433
12:64330751:T:C	50	100	1	0.4328
12:64331330:A:G	50	100	0.99	0.2834
12:64331934:T:C	50	100	0.88	0.02306
12:64332032:C:T	50	100	1	0.433
12:64332148:G:C	50	100	1	0.01489
12:64333281:G:A	49	100	1	0.0236
12:64333411:G:A	50	100	0.98	0.2703
12:64333415:A:G	50	100	1	0.4326
12:64333676:A:C	50	100	1	0.4481
12:64333708:T:G	50	100	0.94	0.02233
12:64334682:A:G	50	100	1	0.01507
12:64334823:A:G	50	100	1	0.01507
12:64334977:A:C	50	100	1	0.4319
12:64335141:G:C	50	100	1	0.4473
12:64335560:G:A	50	100	0.98	0.4239
12:64335965:A:G	50	100	0.99	0.4007
12:64336360:C:A	50	98	0.89	0.0423
12:64336534:G:A	50	100	0.99	0.02705
12:64336618:G:A	50	98	0.97	0.3738
12:64336726:A:G	50	98	0.96	0.3279
12:64336789:G:T	50	98	0.94	0.156
12:64336793:G:T	50	98	0.96	0.1523
12:64337193:C:T	50	98	0.87	0.04194
12:64337327:C:T	50	100	1	0.01543
12:64337663:A:C	50	100	0.96	0.3228
12:64337867:A:C	50	92	0.96	0.3194
12:64338379:G:A	50	100	1	0.01779
12:64338514:A:G	50	100	0.98	0.323
12:64338826:G:A	50	100	0.96	0.1425
12:64339358:C:T	50	100	0.98	0.3237
12:64339880:G:A	50	100	0.98	0.01126
12:64339905:T:G	50	100	0.97	0.1881
12:64340021:T:C	50	100	0.93	0.01997
12:64340280:C:G	50	100	0.98	0.4664
12:64340756:A:G	50	100	0.99	0.205
12:64340802:A:G	50	100	0.98	0.2603
12:64341438:A:T	50	100	0.99	0.2055
12:64341547:A:G	50	100	0.98	0.4662
12:64341715:C:A	50	100	0.95	0.01707
12:64341733:A:G	50	100	0.98	0.1877
12:64342032:T:G	50	100	0.97	0.1418
12:64342193:G:A	50	100	0.99	0.3446
12:64342856:G:A	50	100	0.97	0.02142
12:64343087:A:C	50	100	0.98	0.2602
12:64343836:A:G	50	100	0.98	0.2602
12:64343922:G:A	50	100	0.98	0.1427
12:64343933:T:A	50	100	0.99	0.4673
12:64343934:G:T	50	100	0.99	0.4666
12:64344127:A:G	50	100	0.98	0.4671
12:64344454:T:G	50	100	1	0.0207
12:64345045:C:T	50	100	1	0.1656
12:64345345:A:C	50	100	0.95	0.1939
12:64345554:A:G	50	100	1	0.466
12:64345704:C:T	50	100	1	0.1885
12:64345788:T:C	50	100	1	0.01707
12:64345862:G:A	50	100	0.99	0.2598
12:64346295:A:G	50	100	1	0.4662
12:64346798:A:G	50	100	0.99	0.1932
12:64347505:C:T	50	100	1	0.3244
12:64347592:C:T	50	100	1	0.461
12:64347717:A:G	50	100	0.99	0.3268
12:64347820:T:C	50	98	0.98	0.3264
12:64347911:A:G	50	100	1	0.0276
12:64347963:A:G	50	100	0.99	0.3264
12:64348217:G:A	50	94	0.86	0.06391
12:64348261:G:C	50	100	0.99	0.01834
12:64348412:G:C	50	100	1	0.345
12:64348499:T:G	50	100	0.82	0.02288
12:64348934:C:T	50	100	1	0.3446
12:64349321:A:G	50	100	1	0.3444
12:64349561:A:G	50	100	1	0.193
12:64349801:A:T	50	100	1	0.344
12:64349890:G:A	50	100	1	0.02052
12:64350086:A:G	50	100	0.99	0.1516
12:64350148:G:A	50	100	1	0.02052
12:64350587:G:C	50	100	0.98	0.01997
12:64350818:T:A	50	100	1	0.02052
12:64350952:G:T	50	100	0.99	0.3433
12:64350978:G:C	50	100	0.99	0.3509
12:64351034:C:T	50	100	0.99	0.01743
12:64351387:G:C	50	100	0.99	0.3272
12:64351533:T:C	50	100	0.99	0.3916
12:64351690:T:A	50	100	0.99	0.3622
12:64352106:T:G	42	95.2	0.96	0.4878
12:64352110:T:G	50	94	0.97	0.337
12:64352116:G:T	50	92	0.85	0.01924
12:64352122:T:G	50	98	0.98	0.1512
12:64352283:A:G	50	100	0.97	0.3235
12:64353053:C:T	50	98	0.96	0.1405
12:64353366:C:T	50	100	0.93	0.4341
12:64353517:T:C	50	100	0.9	0.01507
12:64353572:T:A	50	100	0.97	0.1305
12:64353752:G:A	50	100	0.98	0.02614
12:64353927:T:C	50	98	0.93	0.467
12:64354156:C:A	50	100	0.96	0.1162
12:64354844:T:C	50	100	0.98	0.2774
12:64354912:G:C	50	100	0.98	0.3094
12:64355361:T:C	50	100	0.99	0.1418
12:64355592:A:G	50	98	0.98	0.4285
12:64355659:A:G	50	100	1	0.01634
12:64355811:A:G	50	96	0.94	0.04031
12:64355820:A:G	50	100	0.98	0.4599
12:64356175:A:C	47	97.9	1	0.1367
12:64356180:A:C	49	85.7	0.95	0.4472
12:64356181:A:C	49	85.7	0.69	0.01253
12:64356184:A:C	49	93.9	0.88	0.08134
12:64356185:A:C	48	85.4	0.96	0.4461
12:64356186:A:C	46	87	0.69	0.01089
12:64356189:A:C	48	97.9	0.89	0.01616
12:64356280:G:C	50	100	0.97	0.01743
12:64356523:A:G	50	98	0.97	0.1171
12:64357070:C:T	50	100	0.96	0.1066
12:64357118:C:A	50	86	0.97	0.4011
12:64357611:C:A	50	100	0.97	0.1167
12:64357641:A:G	50	100	0.96	0.04049
12:64357909:G:T	50	98	0.97	0.3907
12:64358050:G:A	50	98	0.94	0.1267
12:64358178:G:A	50	100	1	0.1561
12:64358258:G:A	50	98	0.97	0.116
12:64358280:T:A	50	100	0.97	0.1164
12:64358290:T:C	50	100	0.97	0.03994
12:64358319:G:A	50	98	0.98	0.1696
12:64358482:A:C	50	98	0.93	0.03304
12:64358485:C:A	50	86	0.86	0.08079
12:64358488:C:A	50	92	0.85	0.05065
12:64358491:C:A	49	89.8	0.89	0.09477
12:64358494:C:A	50	96	0.95	0.1877
12:64358497:C:A	50	94	0.96	0.1984
12:64358500:C:A	50	94	0.95	0.2039
12:64358503:C:A	50	96	0.97	0.4136
12:64358506:C:A	50	98	0.96	0.2032
12:64358936:T:A	50	100	0.96	0.0285
12:64359341:A:T	50	100	1	0.2783
12:64359423:G:A	50	100	1	0.2783
12:64359599:G:A	50	100	1	0.2783
12:64360008:T:C	50	100	0.99	0.1156
12:64360028:T:A	50	100	0.95	0.1478
12:64360170:A:G	50	100	0.99	0.4508
12:64360286:A:G	50	100	1	0.2785
12:64360468:C:T	50	100	1	0.01652
12:64360783:T:A	50	100	1	0.2785
12:64361061:A:G	50	100	0.98	0.3342
12:64361242:T:C	50	100	1	0.2787
12:64361324:C:G	50	98	0.98	0.1705
12:64361785:T:G	50	100	0.99	0.2787
12:64361901:T:A	50	100	1	0.05356
12:64362414:G:A	50	100	0.98	0.3341
12:64362419:T:C	50	100	0.98	0.2694
12:64363620:G:C	50	100	1	0.03395
12:64363627:C:A	50	100	0.81	0.01362
12:64363733:T:C	50	100	0.99	0.4388
12:64363787:A:G	50	100	0.99	0.01743
12:64364016:T:A	49	95.9	0.94	0.04739
12:64364556:T:C	50	100	0.99	0.2589
12:64364672:A:C	50	100	0.98	0.2778
12:64364737:A:G	50	100	0.95	0.07516
12:64364873:T:G	50	100	1	0.02687
12:64364940:C:T	50	100	0.98	0.2177
12:64365155:G:A	49	100	0.99	0.1082
12:64365665:T:C	49	100	0.98	0.1737
12:64365703:C:T	48	97.9	0.98	0.2104
12:64365926:T:C	47	97.9	0.98	0.1737
12:64366258:A:T	40	82.5	0.92	0.203
12:64366354:T:A	32	87.5	0.97	0.3991
12:64366356:T:C	32	87.5	0.98	0.4083
12:64366921:G:C	47	89.4	0.78	0.1167
12:64366928:T:C	44	88.6	0.77	0.1282
12:64366953:T:C	42	76.2	0.7	0.0846
12:64367028:T:C	28	82.1	0.64	0.063
12:64367238:T:C	35	77.1	0.78	0.06754
12:64367259:A:G	44	97.7	0.72	0.01598
12:64367292:C:T	34	94.1	0.74	0.1008
12:64368097:T:C	50	100	0.98	0.2186
12:64368414:C:T	50	100	0.98	0.2097
12:64368618:C:T	50	100	0.99	0.1734
12:64368659:T:C	50	100	0.99	0.2291
12:64369005:A:G	50	100	0.98	0.07752
12:64369466:G:A	50	100	0.99	0.2464
12:64369534:T:C	50	100	0.99	0.2288
12:64369765:A:G	50	100	0.99	0.2288
12:64370137:T:G	50	100	1	0.05537
12:64370372:C:T	50	100	1	0.3978
12:64370417:G:A	50	100	1	0.05537
12:64370607:T:C	50	100	1	0.05556
12:64370697:A:C	50	100	1	0.05537
12:64370711:C:G	50	100	1	0.05537
12:64371111:C:T	50	100	1	0.05556
12:64371578:T:C	50	100	0.99	0.07317
12:64371635:A:C	50	100	1	0.04648
12:64372071:G:A	50	100	1	0.05556
12:64372577:C:T	50	100	0.99	0.01398
12:64372831:C:T	50	100	1	0.04648
12:64373372:T:C	50	100	1	0.05556
12:64373742:A:G	50	100	1	0.05556
12:64373775:T:A	50	100	1	0.05556
12:64374027:G:T	50	100	1	0.05556
12:64374201:T:G	50	100	1	0.3963
12:64374241:C:T	50	100	0.81	0.01362
12:64374242:G:A	50	100	1	0.05556
12:64374403:A:G	50	100	0.99	0.1574
12:64374563:C:T	50	100	1	0.05556
12:64374964:C:T	50	100	0.8	0.04049
12:64375081:A:T	49	100	0.99	0.3965
12:64376033:T:A	50	100	0.86	0.02088
12:64376121:T:C	50	100	1	0.3965
12:64376139:A:C	50	100	1	0.05574
12:64376326:G:A	50	100	1	0.05574
12:64376501:A:G	50	100	1	0.01144
12:64376982:A:C	50	100	0.98	0.07752
12:64378008:G:T	50	100	1	0.01707
12:64378765:A:C	50	100	1	0.1574
12:64378830:C:A	50	100	0.98	0.02832
12:64378843:G:A	50	100	1	0.3976
12:64379809:C:T	50	100	0.99	0.3308
12:64379910:C:T	50	100	0.99	0.02088
12:64379970:G:A	50	98	0.99	0.158
12:64380135:C:A	26	76.9	0.76	0.05737
12:64380148:A:C	46	91.3	0.97	0.3194
12:64381666:C:T	50	100	1	0.04702
12:64382203:A:G	50	100	1	0.1115
12:64383924:G:A	50	100	1	0.09459
12:64385235:C:T	50	100	0.98	0.04902
12:64385236:A:G	50	100	1	0.08406
12:64385678:T:C	50	100	1	0.3667
12:64385756:T:C	50	100	1	0.09459
12:64385853:G:A	50	100	0.96	0.05501
12:64385978:A:G	50	100	0.94	0.01943
12:64386095:C:T	50	100	1	0.0768
12:64386173:C:T	50	100	1	0.07771
12:64386316:C:T	50	98	0.99	0.04666
12:64386384:T:A	49	98	0.99	0.05683
12:64386401:T:A	47	89.4	0.89	0.126
12:64386402:T:A	47	93.6	0.8	0.02959
12:64386425:C:T	48	83.3	0.99	0.3666
12:64386889:A:G	50	100	1	0.3845
12:64388027:C:T	50	100	1	0.01525
12:64388582:A:T	50	100	1	0.3731
12:64389720:C:A	50	100	0.97	0.07607
12:64389816:G:T	50	98	0.96	0.07789
12:64390018:G:T	50	100	1	0.3733
12:64390859:G:A	50	100	1	0.3731
12:64391256:C:G	50	100	0.99	0.08224
12:64391836:T:A	50	100	0.95	0.01961
12:64391847:C:G	50	100	0.96	0.02052
12:64392397:T:G	49	100	1	0.3526
12:64392577:G:A	50	100	1	0.3533
12:64392995:C:A	50	100	1	0.3528
12:64393431:T:C	50	100	1	0.09641
12:64394000:C:T	50	100	1	0.08243
12:64394087:G:A	50	100	1	0.04648
12:64394295:A:G	50	100	1	0.1941
12:64394307:G:A	50	98	1	0.3615
12:64394537:A:G	50	98	1	0.38
12:64394639:G:T	50	98	1	0.3615
12:64394726:A:T	50	100	0.87	0.01344
12:64395139:G:A	50	100	0.95	0.01779
12:64395342:G:T	50	100	0.98	0.07916
12:64395514:A:G	50	98	1	0.3624
12:64395806:C:A	50	100	1	0.02814
12:64396091:T:G	50	100	0.96	0.07062
12:64396231:T:C	50	100	0.96	0.0207
12:64396347:G:A	50	98	1	0.3725
12:64396416:G:A	50	100	0.77	0.01198
12:64396868:T:C	50	100	1	0.08824
12:64396999:G:A	50	100	1	0.02397
12:64397866:C:T	50	100	1	0.04648
12:64399753:T:C	50	100	0.99	0.01761
12:64399965:C:A	50	100	1	0.1948
12:64400202:T:G	50	100	1	0.158
12:64401023:A:G	50	100	1	0.09078
12:64401175:T:C	50	100	1	0.4699
12:64401369:A:T	50	100	1	0.04648
12:64401601:T:A	50	100	0.99	0.01797
12:64402514:T:C	50	100	1	0.3533
12:64402685:G:T	50	100	0.99	0.01216
12:64403313:A:G	50	100	1	0.185
12:64403355:G:A	50	100	0.96	0.01924
12:64403625:T:C	50	100	0.98	0.181
12:64403979:A:T	50	100	0.97	0.05901
12:64404052:G:C	50	100	1	0.3533
12:64404143:T:C	50	100	1	0.4695
12:64404338:C:G	50	100	1	0.09096
12:64405805:A:G	50	100	1	0.158
12:64406033:C:G	50	100	1	0.02596
12:64406637:T:C	50	100	1	0.4693
12:64406869:T:C	50	100	0.98	0.05447
12:64408083:C:T	50	100	1	0.4697
12:64408672:T:G	50	100	0.91	0.02197
12:64409262:C:T	50	100	1	0.0463
12:64409390:T:A	50	100	1	0.0463
12:64409546:T:C	50	100	1	0.05283
12:64409666:C:T	50	100	1	0.01725
12:64409843:A:G	50	100	1	0.1576
12:64410018:A:C	50	100	1	0.3077
12:64411396:A:G	50	100	1	0.01743
12:64411509:A:G	50	100	1	0.3949
12:64411589:C:T	50	100	0.99	0.01816
12:64411755:C:T	50	100	0.97	0.01924
12:64412116:C:T	50	100	1	0.07771
12:64412336:A:T	50	100	1	0.3891
12:64412991:T:A	50	100	1	0.1572
12:64413079:A:G	50	100	1	0.1245
12:64413397:A:T	50	100	1	0.01725
12:64413449:C:T	50	100	1	0.07734
12:64414741:C:A	50	100	1	0.1984
12:64415385:A:T	50	100	1	0.09332
12:64415475:T:C	50	100	1	0.09768
12:64415535:C:T	50	100	1	0.01779
12:64415561:G:A	50	100	1	0.0158
12:64416323:C:G	50	100	0.99	0.0285
12:64416467:G:T	50	100	1	0.09241
12:64417046:G:A	50	100	1	0.01725
12:64417099:C:T	50	100	0.99	0.06627
12:64417637:A:G	50	100	1	0.04611
12:64418417:C:T	50	100	1	0.1247
12:64419308:A:G	50	100	1	0.09241
12:64419649:C:T	50	100	1	0.01017
12:64420888:T:C	50	100	1	0.3074
12:64422208:A:G	50	100	1	0.1245
12:64423329:G:A	50	100	0.98	0.01924
12:64423505:G:A	50	100	1	0.3707
12:64423832:A:C	50	100	1	0.1636
12:64424530:A:T	50	100	1	0.1636
12:64424561:A:G	50	100	1	0.3074
12:64424818:G:A	50	100	1	0.07734
12:64426604:T:A	50	100	1	0.3891
12:64426714:G:A	50	100	1	0.0463
12:64427285:A:G	50	100	0.99	0.02869
12:64427460:A:G	50	100	1	0.1636
12:64428278:T:C	50	98	0.95	0.03686
12:64429381:G:A	50	100	1	0.1839
12:64429453:T:G	50	100	1	0.1245
12:64429529:A:G	50	100	1	0.3711
12:64429642:C:T	50	100	0.98	0.01924
12:64430551:C:T	50	100	1	0.3711
12:64430553:G:T	50	100	1	0.3711
12:64430557:T:A	50	100	1	0.3711
12:64431098:C:T	50	100	1	0.0463
12:64432579:T:G	50	100	1	0.02596
12:64433664:T:C	50	100	1	0.07643
12:64436033:G:A	50	100	1	0.3715
12:64436148:G:C	50	100	1	0.1968
12:64436452:A:G	50	100	1	0.09786
12:64436510:G:C	50	98	1	0.3076
12:64436786:C:G	50	100	1	0.09768
12:64437144:A:G	50	100	0.96	0.1206
12:64437546:A:G	50	100	0.98	0.1812
12:64438667:A:G	50	100	1	0.3076
12:64439469:A:G	50	100	1	0.3709
12:64439619:T:A	50	100	1	0.1576
12:64440523:G:A	50	100	0.96	0.07044
12:64440734:C:T	50	100	0.91	0.01561
12:64443140:G:C	50	100	1	0.2934
12:64443395:A:G	50	100	0.99	0.09096
12:64443663:T:C	50	100	0.99	0.3081
12:64443928:T:C	50	100	0.99	0.0285
12:64444091:C:G	50	100	1	0.1258
12:64444652:T:G	50	100	1	0.1164
12:64444935:T:C	50	96	1	0.07789
12:64444988:A:T	50	92	0.95	0.0158
12:64444990:T:A	50	90	0.95	0.01525
12:64445142:G:T	50	100	1	0.3891
12:64445926:G:A	50	100	1	0.3081
12:64446726:A:G	50	100	1	0.1576
12:64447202:A:G	50	100	1	0.01725
12:64447234:G:A	50	100	1	0.1639
12:64448675:C:T	50	100	0.99	0.01924
12:64449050:C:A	50	98	0.99	0.02869
12:64449350:C:T	50	100	0.93	0.01961
12:64450349:A:G	50	100	1	0.3538
12:64451935:G:A	50	100	0.98	0.04666
12:64452087:G:A	50	100	1	0.07698
12:64452445:A:C	49	100	1	0.1491
12:64452582:A:G	50	100	1	0.04757
12:64452814:A:C	50	100	1	0.04702
12:64453031:G:A	50	100	0.99	0.1961
12:64453302:C:A	50	100	1	0.01725
12:64453422:A:G	50	100	1	0.04757
12:64454407:T:C	50	100	0.93	0.04103
12:64454817:C:T	50	100	1	0.0866
12:64455174:C:G	50	100	1	0.01725
12:64455469:C:G	50	100	0.99	0.0285
12:64455936:T:C	50	100	0.88	0.01362
12:64456270:G:A	50	100	0.99	0.3716
12:64456581:C:G	50	100	1	0.07716
12:64456863:G:T	50	100	1	0.04666
12:64457057:C:A	50	100	1	0.07734
12:64457198:G:A	50	100	1	0.3718
12:64457524:A:G	50	100	1	0.04829
12:64457651:A:T	50	100	1	0.0866
12:64458405:A:C	49	100	0.99	0.1948
12:64458535:A:T	50	98	0.72	0.0118
12:64458695:A:G	50	100	1	0.04775
12:64458917:G:C	50	100	1	0.09532
12:64459625:G:A	50	100	1	0.07607
12:64460704:C:T	50	100	0.99	0.01924
12:64460713:A:C	50	100	1	0.07698
12:64461096:A:C	50	100	1	0.04684
12:64461216:T:A	50	100	0.99	0.02251
12:64461663:A:G	50	100	1	0.07698
12:64462147:G:T	50	100	1	0.09296
12:64463779:A:T	50	100	1	0.04684
12:64463865:T:G	50	96	1	0.3765
12:64463949:C:T	50	100	1	0.02596
12:64464105:G:A	50	100	1	0.01725
12:64465128:A:C	50	100	1	0.09877
12:64465238:A:G	50	100	1	0.0541
12:64465941:A:T	49	100	0.98	0.01943
12:64466013:G:C	50	100	1	0.07607
12:64466328:A:C	50	100	0.99	0.0158
12:64466334:C:T	50	100	1	0.09604
12:64466857:G:A	50	100	1	0.04702
12:64467544:C:G	50	100	0.99	0.0285
12:64467594:T:C	50	100	1	0.3893
12:64469330:G:A	50	100	1	0.3893
12:64469411:G:A	50	96	0.84	0.01507
12:64469803:T:C	50	100	1	0.09532
12:64470203:G:T	50	100	1	0.1491
12:64470591:T:G	50	100	0.97	0.02033
12:64470880:T:C	50	100	0.84	0.01398
12:64471017:T:A	50	100	1	0.0866
12:64471793:G:C	50	100	1	0.04593
12:64472195:C:G	50	98	0.99	0.419
12:64472215:G:A	50	100	1	0.09423
12:64472302:G:T	50	98	1	0.03885
12:64472430:T:A	50	100	1	0.04593
12:64472516:A:C	50	100	1	0.1525
12:64473440:T:C	50	100	1	0.0463
12:64473558:C:G	50	100	1	0.354
12:64475338:T:C	50	100	1	0.3718
12:64475357:G:A	50	100	1	0.1331
12:64475574:C:T	50	100	1	0.01743
12:64475968:C:T	50	100	1	0.1954
12:64476185:T:C	50	100	1	0.01725
12:64476730:C:A	50	100	1	0.1485
12:64476753:G:C	50	100	1	0.354
12:64477680:G:A	50	100	1	0.04684
12:64477790:C:T	50	100	1	0.3538
12:64478146:T:G	46	100	1	0.04684
12:64479342:G:A	50	100	1	0.1492
12:64480322:A:C	50	98	1	0.15
12:64481072:C:T	50	100	1	0.0984
12:64481484:C:T	50	100	1	0.0866
12:64481601:G:A	50	100	1	0.1449
12:64481769:A:G	50	100	1	0.04648
12:64482007:T:A	50	100	1	0.3958
12:64482119:A:G	50	100	1	0.07698
12:64482613:A:G	50	100	0.91	0.01543
12:64483014:A:G	50	100	1	0.0463
12:64483273:T:A	50	100	1	0.1494
12:64483446:T:A	50	100	1	0.3716
12:64483922:G:A	50	100	1	0.02578
12:64484649:G:A	50	98	0.94	0.0659
12:64485385:T:C	50	100	1	0.1952
12:64485656:G:T	50	100	1	0.1485
12:64486123:A:G	50	100	1	0.3546
12:64487508:T:G	50	100	1	0.08588
12:64487616:A:T	50	100	1	0.3716
12:64487773:A:G	50	100	1	0.3716
12:64488038:T:C	50	100	1	0.3546
12:64488187:G:A	50	100	0.86	0.01344
12:64488860:C:T	50	100	1	0.3542
12:64489981:C:A	50	98	0.97	0.185
12:64490384:G:C	50	100	1	0.08624
12:64490825:G:T	50	100	1	0.08588
12:64491578:G:A	50	100	1	0.01761
12:64491881:A:G	50	100	1	0.3544
12:64492171:C:T	50	100	1	0.3856
12:64492396:T:G	50	100	1	0.04321
12:64492464:A:G	50	100	1	0.09568
12:64492779:A:G	50	96	0.97	0.1776
12:64492944:G:A	50	98	0.95	0.08588
12:64493481:G:A	50	100	0.94	0.01961
12:64493912:A:G	50	100	1	0.04684
12:64494308:A:G	50	100	1	0.3676
12:64494350:G:A	50	100	1	0.02651
12:64494736:C:T	50	98	0.94	0.06518
12:64495927:A:T	49	87.8	0.99	0.3656
12:64496696:A:C	50	100	1	0.0866
12:64497491:A:G	50	100	1	0.1839
12:64497498:G:A	50	100	1	0.1583
12:64498356:A:C	50	100	1	0.195
12:64498578:T:G	50	100	0.91	0.01543
12:64499227:T:C	50	100	1	0.3542
12:64499511:C:T	50	100	1	0.04611
12:64499596:C:G	50	100	1	0.1585
12:64500079:C:T	50	100	1	0.04611
12:64500579:C:T	50	100	1	0.07625
12:64501017:C:G	50	98	1	0.354
12:64501051:G:A	50	100	0.94	0.01725
12:64501954:A:G	50	98	0.93	0.01797
12:64502204:A:T	50	100	1	0.1572
12:64502326:T:C	50	100	1	0.01725
12:64502345:C:T	50	100	1	0.04557
12:64502407:G:A	50	100	1	0.3682
12:64502768:G:A	50	100	0.99	0.01834
12:64502922:A:G	50	100	1	0.3682
12:64503084:A:G	50	100	1	0.3929
12:64503322:T:G	50	100	1	0.1836
12:64503700:A:G	50	100	1	0.07879
12:64503707:G:A	50	100	1	0.08588
12:64503823:T:A	48	100	1	0.354
12:64503960:G:A	50	100	0.99	0.01162
12:64503989:G:A	50	100	1	0.07662
12:64504409:G:A	50	100	0.99	0.01834
12:64504499:G:A	50	100	1	0.356
12:64504777:A:T	48	97.9	0.99	0.36870000000000003
12:64505283:T:C	50	98	0.84	0.0325
12:64506333:C:T	50	100	0.92	0.01634
12:64506336:G:A	49	100	1	0.07662
12:64506579:G:A	50	100	0.99	0.348
12:64506956:T:A	50	100	1	0.05247
12:64507374:G:T	50	96	0.99	0.1169
12:64507466:A:G	50	98	0.99	0.3711
12:64507494:G:A	50	98	0.99	0.3469
12:64508697:C:G	50	94	0.94	0.1955
12:64509178:G:A	50	100	1	0.02106
12:64509285:A:G	50	96	0.95	0.08043
12:64509365:G:A	50	98	0.94	0.1344
12:64509446:C:G	50	100	0.98	0.01543
12:64509829:A:G	50	100	1	0.02959
12:64509905:G:A	50	98	0.94	0.2255
12:64510220:T:C	50	100	1	0.01325
12:64510393:A:C	50	100	1	0.01525
12:64510660:T:C	50	100	0.99	0.06191
12:64510840:A:G	50	98	0.99	0.0236
12:64511253:T:C	50	98	0.95	0.3479
12:64511421:G:A	50	100	0.99	0.01743
12:64511608:G:A	50	100	0.92	0.09314
12:64511731:C:T	50	100	0.99	0.02687
12:64512258:G:A	50	100	1	0.04593
12:64512488:C:T	50	94	0.9	0.08642
12:64512601:C:A	50	100	0.97	0.03159
12:64512645:C:T	50	100	1	0.03268
12:64513597:A:C	50	100	0.99	0.01344
12:64513799:G:A	50	100	0.98	0.01325
12:64514307:C:T	50	100	0.99	0.04611
12:64514393:G:T	50	100	0.99	0.0463
12:64514788:T:G	50	100	0.96	0.03159
12:64514806:C:G	50	98	0.96	0.2222
12:64514816:G:A	50	98	0.98	0.02415
12:64515017:T:C	50	100	1	0.03286
12:64515823:G:C	50	94	0.94	0.3268
12:64515988:A:G	50	100	0.99	0.03849
12:64516282:G:A	50	100	0.98	0.03958
12:64516565:G:A	50	100	0.91	0.03431
12:64516868:G:A	50	100	0.92	0.02723
12:64516899:G:T	50	96	0.9	0.254
12:64516942:T:C	50	100	0.96	0.02415
12:64517370:G:A	50	88	0.86	0.2273
12:64518074:C:T	50	92	0.92	0.4855
12:64519192:T:G	50	94	0.94	0.2925
12:64519457:G:T	50	96	0.94	0.2338
12:64519842:G:A	50	100	0.99	0.03958
12:64519928:G:A	50	100	0.98	0.03849
12:64520043:G:C	50	100	0.94	0.1503
12:64520314:C:T	50	100	0.93	0.0167
12:64520407:C:T	50	98	0.96	0.3103
12:64520408:G:T	50	100	0.99	0.04793
12:64520450:C:T	50	100	0.8	0.01525
12:64521014:G:A	50	100	0.78	0.01561
12:64521147:C:T	50	100	1	0.03395
12:64521280:C:T	50	100	0.99	0.4187
12:64521417:T:C	50	100	0.99	0.3943
12:64521527:G:A	50	100	0.99	0.3597
12:64521552:G:A	50	100	0.98	0.1906
12:64521651:G:A	50	98	0.99	0.2598
12:64521660:G:A	50	100	0.99	0.0837
12:64521734:G:A	50	100	1	0.01979
12:64521798:A:G	50	100	0.99	0.2614
12:64522015:T:A	50	100	0.99	0.3949
12:64522498:T:G	50	100	0.97	0.3184
12:64523338:A:G	50	100	0.98	0.4733
12:64524039:A:G	50	100	0.99	0.01979
12:64524279:A:T	50	100	0.98	0.04285
12:64524385:C:G	50	100	0.99	0.03014
12:64524520:C:T	50	100	0.98	0.04012
12:64524566:C:A	50	100	0.98	0.09532
12:64524732:C:T	50	96	0.8	0.01053
12:64524972:G:C	50	100	0.98	0.352
12:64525585:C:T	50	100	1	0.01489
12:64525747:T:C	50	100	0.97	0.3489
12:64525908:T:C	50	100	0.98	0.2596
12:64526196:C:A	50	100	0.98	0.4535
12:64526255:G:A	50	100	0.93	0.02705
12:64526544:T:G	50	100	0.96	0.09877
12:64526560:T:A	50	100	0.95	0.0679
12:64526651:C:T	50	96	0.9	0.063
12:64526782:G:A	50	100	1	0.01707
12:64526790:C:G	50	98	0.96	0.07589
12:64527038:A:G	50	100	0.96	0.333
12:64527177:C:A	50	100	0.97	0.09586
12:64527755:T:C	50	100	0.99	0.3012
12:64528038:C:T	50	100	0.98	0.1476
12:64528039:A:G	50	100	0.99	0.404
12:64528407:C:T	50	100	0.99	0.4069
12:64528526:G:A	50	100	0.99	0.1501
12:64528736:C:T	50	100	0.98	0.09168
12:64528966:C:G	50	100	0.94	0.03322
12:64529327:G:A	50	100	0.99	0.4058
12:64529657:T:C	50	100	0.97	0.1044
12:64529928:T:C	50	100	0.99	0.02633
12:64530179:A:G	50	98	0.99	0.04321
12:64530208:T:G	50	100	0.93	0.02251
12:64530557:A:G	50	100	0.98	0.03504
12:64531180:T:G	50	100	0.97	0.01416
12:64531337:T:A	50	100	0.99	0.01543
12:64531339:C:T	50	100	0.98	0.1275
12:64532154:C:T	50	100	0.98	0.1367
12:64532329:G:A	50	100	0.99	0.0866
12:64532330:A:T	50	100	1	0.1458
12:64532362:G:C	50	100	0.88	0.03522
12:64532558:T:C	50	100	0.98	0.4012
12:64532772:T:C	50	100	0.98	0.03504
12:64532968:G:T	50	100	1	0.1532
12:64533532:C:G	50	100	0.98	0.3704
12:64533713:A:G	50	100	1	0.4893
12:64533893:G:A	50	100	0.96	0.285
12:64534326:C:T	50	100	1	0.4802
12:64534745:G:A	50	100	1	0.02124
12:64535095:G:A	50	100	1	0.4804
12:64535159:G:A	50	100	1	0.4795
12:64535177:C:T	50	100	1	0.3037
12:64535260:G:C	50	100	1	0.1547
12:64535274:C:T	50	100	1	0.2629
12:64535478:C:T	50	100	0.96	0.08152
12:64536022:G:A	50	100	1	0.264
12:64536212:T:C	50	100	0.99	0.08696
12:64536257:G:A	50	98	0.96	0.279
12:64536405:T:G	50	100	0.98	0.03504
12:64536608:A:T	50	100	1	0.02124
12:64536770:T:C	50	100	1	0.3036
12:64536791:A:G	50	100	1	0.264
12:64536974:T:C	50	100	0.96	0.03504
12:64537043:C:T	50	100	1	0.1532
12:64537269:G:C	50	100	1	0.1545
12:64537555:C:T	50	100	1	0.03758
12:64537727:C:G	50	100	1	0.264
12:64537956:G:A	50	100	0.98	0.02941
12:64538136:G:A	50	100	0.98	0.3856
12:64538652:A:C	50	100	1	0.0532
12:64538995:G:A	50	100	1	0.1545
12:64539550:C:T	50	100	0.88	0.02306
12:64539761:T:C	50	100	1	0.03758
12:64539847:C:T	50	100	1	0.2643
12:64540145:G:T	50	100	0.99	0.0866
12:64540386:G:C	50	100	1	0.15310000000000001
12:64540784:C:T	50	100	0.96	0.02124
12:64540865:G:T	50	100	0.95	0.01634
12:64541203:A:C	50	100	1	0.3048
12:64541236:T:C	50	100	1	0.2649
12:64541287:A:G	50	100	1	0.03758
12:64541966:C:T	50	100	1	0.15310000000000001
12:64542198:T:C	50	100	1	0.3046
12:64542215:C:A	50	100	1	0.03758
12:64543003:G:C	43	97.7	1	0.2631
12:64543251:A:G	29	93.1	0.99	0.4838
12:64543750:C:T	50	100	1	0.2654
12:64543858:A:G	50	100	0.95	0.0207
12:64543929:C:T	49	100	1	0.2658
12:64544185:G:A	50	100	1	0.2642
12:64544429:C:T	50	100	0.99	0.155
12:64544745:T:G	50	100	0.95	0.09332
12:64545376:A:G	50	100	1	0.2654
12:64545553:T:C	50	100	1	0.03522
12:64545562:C:A	50	100	1	0.2654
12:64545770:A:C	50	100	1	0.15310000000000001
12:64546057:A:G	50	98	1	0.155
12:64546240:G:A	50	98	0.99	0.3744
12:64546523:G:C	50	100	1	0.2643
12:64546791:A:G	50	100	1	0.01543
12:64547256:A:G	50	100	0.92	0.02124
12:64547267:A:G	49	98	0.99	0.3784
12:64547490:G:C	50	100	0.99	0.3785
12:64547523:T:C	50	100	0.99	0.3784
12:64548077:C:T	50	98	0.94	0.0512
12:64548508:G:A	50	100	1	0.01434
12:64548678:C:T	50	100	1	0.2656
12:64549442:T:A	50	100	1	0.2302
12:64549481:A:C	50	100	0.97	0.08188
12:64549598:C:T	50	100	1	0.01434
12:64549738:A:G	50	100	0.99	0.09604
12:64549837:A:G	50	100	1	0.2643
12:64550056:A:G	50	100	0.98	0.02905
12:64550082:T:C	50	100	0.99	0.1431
12:64550289:A:G	50	100	1	0.2703
12:64550300:A:G	50	100	0.98	0.03468
12:64550463:A:G	50	100	1	0.4232
12:64550606:G:A	50	100	1	0.4239
12:64550632:A:G	50	100	1	0.4234
12:64550834:G:A	47	93.6	0.99	0.4277
12:64550838:G:A	49	98	1	0.2651
12:64551162:A:G	50	100	0.98	0.09441
12:64551434:G:T	50	100	1	0.1538
12:64551447:G:A	50	100	0.92	0.02251
12:64551581:T:A	50	100	1	0.1574
12:64551605:C:T	50	100	0.96	0.01979
12:64551621:C:G	50	100	0.96	0.01979
12:64551814:G:A	50	100	0.98	0.388
12:64551989:A:C	50	100	0.99	0.2115
12:64552128:C:T	50	100	0.99	0.1576
12:64552336:G:A	50	96	0.96	0.2747
12:64552345:G:A	50	96	0.96	0.2126
12:64552424:A:G	50	96	0.94	0.1443
12:64552429:C:T	50	100	0.91	0.0541
12:64552431:G:A	50	96	0.95	0.1438
12:64552526:G:A	50	100	0.92	0.07952
12:64552559:T:A	50	100	0.98	0.03758
12:64552949:A:G	50	100	0.94	0.05755
12:64553869:C:T	50	100	0.97	0.0187
12:64553933:C:T	50	100	0.9	0.01035
12:64554088:C:T	50	100	0.94	0.02614
12:64554198:G:A	50	100	0.97	0.01924
12:64554217:A:G	50	100	0.96	0.03014
12:64554276:T:C	50	100	0.98	0.01888
12:64554636:G:A	50	98	0.96	0.4437
12:64555100:T:C	50	98	0.96	0.4464
12:64555101:G:A	50	100	0.8	0.02324
12:64555359:A:G	50	100	0.99	0.03468
12:64555410:A:G	50	98	0.97	0.4011
12:64555468:G:A	50	96	0.83	0.08842
12:64555471:C:T	50	94	0.92	0.2551
12:64555515:C:T	50	100	0.96	0.01943
12:64555565:T:C	50	98	0.96	0.4446
12:64555605:A:C	50	96	0.97	0.4448
12:64555642:G:A	50	98	0.96	0.4009
12:64555785:C:T	50	98	0.96	0.4472
12:64556685:A:T	50	100	0.99	0.0472
12:64557674:G:A	50	100	0.93	0.01761
12:64558129:T:G	50	100	0.95	0.01979
12:64558486:G:A	50	100	0.96	0.06318
12:64559242:T:C	50	100	0.96	0.05683
12:64559389:G:A	50	100	0.94	0.02397
12:64559390:C:A	50	100	0.99	0.02378
12:64559473:G:A	50	100	0.98	0.01979
12:64559486:G:A	50	100	1	0.02378
12:64559544:C:T	50	100	1	0.02397
12:64559561:G:A	50	96	0.97	0.3985
12:64559579:C:T	50	96	0.97	0.3981
12:64559789:C:T	50	100	0.97	0.06427
12:64559800:C:T	50	100	0.93	0.01961
12:64560002:T:G	50	100	0.97	0.04666
12:64560104:G:A	50	96	0.98	0.4179
12:64560276:A:G	50	100	0.98	0.01979
12:64560599:C:T	50	100	1	0.01053
12:64560784:G:A	50	98	0.97	0.4178
12:64561159:C:T	50	98	0.97	0.4225
12:64561426:G:A	50	100	0.9	0.01035
12:64561736:A:C	50	100	0.98	0.02378
12:64561788:G:A	50	100	0.95	0.0345
12:64561795:T:C	50	98	0.98	0.423
12:64561914:C:T	50	100	0.98	0.03086
12:64562202:A:G	50	98	0.98	0.4232
12:64562287:C:T	50	98	0.98	0.4234
12:64562523:C:T	50	100	0.87	0.02723
12:64562647:G:T	50	100	0.9	0.01961
12:64563173:A:T	50	100	0.74	0.01307
12:64563219:G:T	50	98	0.98	0.4828
12:64563872:T:C	50	98	0.96	0.4399
12:64564011:T:A	50	100	0.96	0.01017
12:64564593:G:T	50	100	0.97	0.03377
12:64564947:T:G	50	98	0.97	0.4938
12:64565250:G:C	50	98	0.96	0.4243
12:64565483:G:C	50	100	0.98	0.05955
12:64565490:A:C	50	100	0.98	0.05955
12:64565492:C:T	50	100	0.98	0.05991
12:64566213:T:C	50	98	0.9	0.0394
12:64566221:G:T	50	100	0.97	0.02288
12:64566228:A:G	50	100	0.98	0.01344
12:64566709:A:T	50	100	0.97	0.04375
12:64566950:G:A	50	98	0.62	0.0187
12:64566951:T:C	50	98	0.62	0.0187
12:64567006:T:C	50	100	0.89	0.05646
12:64567257:G:A	50	98	0.93	0.06264
12:64567262:A:G	50	86	0.89	0.4664
12:64567904:G:C	50	98	0.95	0.4557
12:64568679:C:G	50	98	0.94	0.3622
12:64568891:T:C	50	100	0.89	0.0167
12:64569383:G:A	50	98	0.92	0.02197
12:64569732:G:A	50	100	0.93	0.02977
12:64569748:T:C	50	98	0.94	0.3873
12:64569878:C:T	50	98	0.94	0.3793
12:64569914:G:A	50	100	0.89	0.0167
12:64569917:G:A	50	98	0.94	0.3818
12:64571010:G:A	50	100	0.95	0.01743
12:64571373:G:A	50	100	0.94	0.01743
12:64572715:A:G	50	100	0.93	0.01761
12:64572863:T:G	50	100	0.93	0.01761
12:64572915:T:C	50	98	0.94	0.2803
12:64574417:A:G	50	100	0.96	0.01089
12:64574728:A:T	50	100	0.78	0.01943
12:64575368:A:T	50	98	0.83	0.04539
12:64576300:A:G	50	98	0.81	0.02705
12:64576316:C:A	50	100	0.98	0.4606
12:64576355:T:G	50	100	0.96	0.03014
12:64576790:G:A	50	100	0.94	0.01852
12:64577367:G:A	50	98	0.98	0.4642
12:64577984:C:T	50	100	0.99	0.4461
12:64578181:C:T	50	100	0.95	0.08569
12:64578703:G:A	50	100	0.97	0.02832
12:64578916:G:A	50	100	0.97	0.02996
12:64579608:T:C	50	100	0.93	0.1349
12:64579659:C:T	50	100	0.97	0.03014
12:64579956:A:G	50	100	0.97	0.01253
12:64581494:G:C	50	100	0.96	0.02996
12:64581597:C:T	50	100	0.99	0.4432
12:64582095:C:G	50	100	0.95	0.04103
12:64582137:T:G	50	100	0.99	0.443
12:64582269:C:A	50	100	0.98	0.3931
12:64583070:T:C	50	100	0.99	0.4419
12:64583359:C:T	50	98	0.81	0.03304
12:64583847:C:T	50	98	0.81	0.01906
12:64584295:G:A	50	100	0.98	0.04993
12:64584502:A:T	48	87.5	0.92	0.3148
12:64585233:T:C	50	94	0.94	0.3252
12:64585299:C:T	50	100	0.95	0.01434
12:64586020:T:C	50	100	0.98	0.4858
12:64586038:A:T	50	98	0.98	0.4711
12:64586218:A:G	50	98	0.98	0.4305
12:64586449:C:G	50	100	0.98	0.4907
12:64587084:G:A	50	100	0.98	0.03958
12:64587678:G:T	50	100	0.99	0.4862
12:64587695:T:C	50	100	0.98	0.05047
12:64587873:T:A	50	100	0.97	0.01253
12:64588051:A:G	50	98	1	0.02124
12:64588422:C:T	50	100	0.99	0.4862
12:64588601:G:A	50	100	0.98	0.03958
12:64589961:C:T	50	100	0.97	0.01398
12:64590362:G:T	50	100	0.99	0.4161
12:64590548:A:G	50	100	0.98	0.01961
12:64590589:C:T	50	96	0.97	0.4339
12:64590910:A:G	50	100	0.99	0.4159
12:64591259:G:A	50	100	0.9	0.01525
12:64591689:A:T	50	100	0.98	0.4152
12:64592050:T:G	50	100	0.95	0.01543
12:64592191:A:G	50	100	0.98	0.4326
12:64592539:C:T	50	100	1	0.01107
12:64592955:C:T	50	100	0.94	0.1389
12:64593313:T:C	50	100	0.97	0.4395
12:64594161:C:T	50	100	0.98	0.4152
12:64594851:G:A	50	100	0.98	0.09967
12:64595314:C:T	50	100	0.93	0.07734
12:64596722:T:A	50	100	0.97	0.03686
12:64596739:A:T	50	100	0.98	0.02814
12:64597022:C:A	50	100	0.97	0.02142
12:64597903:C:T	50	100	0.97	0.3361
12:64597912:C:A	50	100	0.96	0.344
12:64598003:T:C	50	100	0.96	0.0699
12:64598122:T:C	50	100	1	0.02124
12:64598290:T:A	50	100	0.91	0.0158
12:64598534:T:C	50	100	0.96	0.04593
12:64598637:C:T	50	100	0.98	0.07099
12:64598656:C:T	50	98	0.95	0.3856
12:64599814:C:T	50	100	0.98	0.01852
12:64599889:G:A	50	100	0.96	0.0463
12:64599963:C:T	50	100	0.98	0.02415
12:64600160:A:C	50	100	0.97	0.04648
12:64600177:A:G	50	100	0.95	0.01888
12:64600928:T:C	50	100	1	0.03105
12:64601556:C:T	50	100	0.98	0.0236
12:64602089:C:T	50	100	1	0.01906
12:64602341:G:A	50	100	0.94	0.0158
12:64602437:T:C	50	100	0.96	0.118
12:64603171:T:G	50	98	0.97	0.313
12:64603174:G:T	50	100	0.95	0.02633
12:64603431:C:A	50	100	0.98	0.0236
12:64603972:T:C	50	98	0.96	0.4858
12:64604052:G:T	50	100	0.98	0.0472
12:64604921:G:T	50	100	0.98	0.02342
12:64604964:T:A	50	92	0.91	0.05683
12:64604978:A:T	50	98	0.96	0.4748
12:64605012:G:A	50	100	0.88	0.01289
12:64605852:C:T	50	100	0.94	0.01489
12:64605879:C:T	49	100	0.98	0.02324
12:64607547:T:C	50	100	0.95	0.04684
12:64607641:C:T	50	100	0.97	0.02505
12:64608588:G:A	50	100	0.98	0.02324
12:64608717:C:T	50	100	0.9	0.09168
12:64608874:G:T	50	100	0.98	0.02342
12:64608931:G:A	50	100	0.97	0.02505
12:64609189:T:G	50	100	0.97	0.463
12:64609624:A:G	50	100	0.97	0.02669
12:64610410:C:G	50	98	0.75	0.01325
12:64610536:T:C	50	100	0.96	0.4684
12:64610607:C:T	50	98	0.97	0.3377
12:64610740:A:G	50	98	0.96	0.1431
12:64610770:G:A	50	98	0.98	0.08824
12:64610858:G:T	50	100	0.95	0.02433
12:64610859:A:T	50	100	0.96	0.02378
12:64611235:A:C	50	100	0.96	0.3012
12:64611285:T:G	50	100	0.97	0.3499
12:64611299:C:G	49	98	0.95	0.3364
12:64611452:C:T	50	100	0.73	0.02378
12:64611712:C:G	50	100	0.92	0.04666
12:64612404:T:C	50	100	0.97	0.0748
12:64612576:A:G	50	100	0.97	0.07462
12:64612578:C:T	50	100	0.98	0.06227
12:64612590:C:T	50	100	0.97	0.02342
12:64612641:C:A	50	100	0.97	0.07462
12:64612771:C:T	50	100	0.97	0.0512
12:64613056:C:T	50	100	0.98	0.02342
12:64613197:C:G	50	100	0.96	0.2505
12:64613327:G:A	50	100	0.98	0.2573
12:64613758:C:T	50	100	0.97	0.04448
12:64613902:C:T	50	100	0.96	0.04466
12:64614039:C:G	50	100	0.99	0.09277
12:64614259:G:A	50	100	0.99	0.2012
12:64614410:G:A	50	100	0.97	0.0748
12:64614575:C:T	50	100	0.96	0.01834
12:64614911:C:G	50	100	0.99	0.0207
12:64614950:T:C	50	100	0.96	0.2331
12:64615356:G:A	50	100	1	0.01089
12:64615463:C:T	49	100	0.98	0.2574
12:64616719:C:T	50	100	0.92	0.01797
12:64616980:A:G	50	100	0.91	0.01797
12:64617718:G:C	50	100	0.95	0.07117
12:64618200:G:A	50	100	0.99	0.3252
12:64618224:C:T	50	100	0.99	0.3252
12:64618296:T:C	50	100	0.97	0.07662
12:64619044:T:C	50	100	0.99	0.2449
12:64619785:A:G	50	100	0.98	0.1509
12:64619872:C:T	50	100	0.92	0.01144
12:64619937:G:A	50	98	0.9	0.03794
12:64620009:G:C	50	100	0.98	0.1507
12:64620825:G:A	50	100	0.98	0.1498
12:64620959:T:C	50	100	0.98	0.25
12:64621092:C:T	50	100	0.99	0.09114
12:64621114:T:G	50	100	0.97	0.06845
12:64621228:G:A	50	100	1	0.06264
12:64621464:G:A	50	100	0.99	0.4809
12:64621638:C:T	50	100	0.96	0.0463
12:64622182:T:C	50	100	0.99	0.2774
12:64622311:T:C	50	100	0.99	0.2711
12:64622520:A:G	50	100	1	0.0679
12:64623306:G:A	50	100	0.99	0.2774
12:64623918:G:A	50	100	1	0.2455
12:64623953:T:A	50	100	0.99	0.02142
12:64624064:G:T	50	100	1	0.2455
12:64624341:T:G	50	98	0.98	0.2422
12:64624357:T:C	50	98	0.99	0.0915
12:64624393:A:G	50	100	0.92	0.04648
12:64624412:T:C	50	100	1	0.2455
12:64624945:G:A	50	100	1	0.2451
12:64625236:T:A	50	98	0.96	0.04593
12:64625943:G:T	50	100	1	0.2453
12:64626120:T:G	50	100	0.99	0.09114
12:64626305:T:C	50	100	1	0.2386
12:64626704:G:A	50	100	0.99	0.09114
12:64627119:G:A	50	100	0.98	0.1396
12:64627373:G:A	50	100	0.99	0.09114
12:64627505:A:G	50	100	1	0.01888
12:64629141:C:T	50	100	0.97	0.07298
12:64629347:G:A	50	100	0.99	0.2783
12:64629469:A:T	50	100	0.99	0.2774
12:64629538:G:T	50	100	0.99	0.2712
12:64629663:G:A	50	100	0.97	0.07298
12:64629978:G:A	49	81.6	0.97	0.4719
12:64630545:A:G	50	100	0.99	0.09114
12:64630617:A:G	50	100	0.99	0.2778
12:64630764:G:A	50	100	0.98	0.05301
12:64631171:G:C	50	100	0.99	0.1273
12:64631527:A:G	49	100	0.99	0.09078
12:64631636:A:G	50	100	1	0.08987
12:64631772:G:T	50	100	0.99	0.09078
12:64631907:C:G	49	100	0.99	0.2712
12:64632136:G:T	50	100	0.99	0.02052
12:64632226:G:C	50	100	0.99	0.1525
12:64632335:G:A	50	100	1	0.3437
12:64632434:G:A	50	100	0.99	0.2756
12:64632562:A:G	50	100	0.99	0.339
12:64632686:T:G	50	100	0.96	0.0541
12:64632759:A:G	50	98	1	0.02179
12:64632897:T:C	50	100	1	0.02142
12:64633083:G:A	50	100	1	0.01271
12:64633634:C:T	50	100	0.99	0.02052
12:64633641:A:G	50	100	0.99	0.1492
12:64633731:C:A	50	98	1	0.4697
12:64634189:G:A	50	100	0.99	0.1543
12:64634323:T:C	50	100	0.95	0.02233
12:64634429:A:G	50	100	0.94	0.0167
12:64634520:C:T	50	98	1	0.4697
12:64634593:C:T	50	100	1	0.07062
12:64634712:G:A	50	100	0.99	0.1271
12:64634747:C:T	49	98	0.99	0.1075
12:64634764:A:T	42	92.9	0.95	0.04103
12:64635028:C:T	50	100	1	0.02142
12:64635040:A:G	50	100	1	0.01162
12:64635107:C:T	50	100	1	0.3123
12:64635302:C:T	50	98	0.83	0.01053
12:64635515:G:A	50	100	0.91	0.01434
12:64635811:A:G	50	100	1	0.01162
12:64636202:C:T	50	100	0.97	0.0541
12:64636227:C:G	50	100	0.93	0.0118
12:64636342:G:A	50	98	1	0.1037
12:64636353:A:G	50	98	0.99	0.05574
12:64636511:T:C	50	100	1	0.01162
12:64636603:C:A	50	100	1	0.01162
12:64636617:G:A	50	100	1	0.01162
12:64636664:G:A	50	100	1	0.01162
12:64636764:G:A	50	100	1	0.1979
12:64637110:G:A	50	100	1	0.2366
12:64637427:T:C	49	98	0.99	0.2057
12:64637468:G:A	50	100	1	0.2411
12:64637482:T:C	50	100	0.98	0.07298
12:64637519:T:A	50	100	0.97	0.0541
12:64637786:T:A	50	100	1	0.1209
12:64637986:C:G	50	100	1	0.2248
12:64638066:G:A	50	100	0.98	0.2416
12:64638126:G:A	50	100	1	0.2411
12:64638155:A:C	50	100	1	0.01979
12:64638436:T:C	49	100	1	0.4909
12:64638744:T:G	50	100	1	0.1411
12:64638894:A:C	50	100	1	0.01162
12:64638964:G:C	50	100	1	0.1411
12:64639074:G:C	50	100	1	0.01162
12:64639355:A:G	50	100	1	0.04357
12:64639369:T:G	50	100	1	0.1193
12:64639422:T:G	50	100	1	0.3945
12:64639463:C:T	50	100	0.98	0.01325
12:64639698:G:C	50	100	1	0.01017
12:64639787:C:T	50	100	1	0.02179
12:64639803:C:T	50	100	1	0.01107
12:64640187:T:C	50	100	1	0.01017
12:64640245:C:T	50	100	1	0.2426
12:64640392:A:G	50	100	1	0.07026
12:64640498:C:G	50	100	1	0.01198
12:64640659:T:G	50	100	1	0.2424
12:64640679:G:T	50	100	1	0.01779
12:64640688:G:C	50	100	1	0.01017
12:64640737:G:C	50	98	1	0.3417
12:64640780:C:T	50	100	1	0.1407
12:64640861:C:T	50	100	1	0.1407
12:64640889:T:G	50	100	0.99	0.274
12:64641016:T:G	50	100	1	0.09132
12:64641065:A:G	50	100	0.98	0.05047
12:64641079:C:T	50	100	1	0.4933
12:64641398:A:G	50	100	1	0.04339
12:64641402:G:A	50	88	0.98	0.1442
12:64641404:A:G	49	98	0.99	0.1563
12:64641416:G:A	49	85.7	0.99	0.2618
12:64641418:G:A	49	87.8	1	0.2505
12:64641442:A:G	50	100	1	0.1452
12:64641521:G:T	50	100	1	0.3942
12:64641637:C:T	50	96	0.79	0.02088
12:64641801:A:G	50	100	1	0.3942
12:64641870:G:C	50	100	1	0.01017
12:64641881:A:T	50	100	1	0.01017
12:64641891:T:C	50	100	1	0.01017
12:64641930:C:T	50	100	1	0.02179
12:64642239:G:A	50	100	1	0.01017
12:64642361:A:C	50	100	1	0.04339
12:64642394:T:C	50	100	1	0.01198
12:64642397:T:A	50	100	1	0.09259
12:64642538:C:T	46	97.8	0.99	0.2431
12:64642951:C:T	50	100	1	0.2424
12:64642961:G:T	50	100	1	0.01017
12:64643645:A:C	50	100	1	0.02179
12:64643703:G:C	50	100	0.99	0.2899
12:64643712:C:T	50	100	1	0.01017
12:64644235:G:C	50	100	1	0.1138
12:64644375:C:T	50	100	0.97	0.0532
12:64644431:C:G	50	100	1	0.2422
12:64644432:A:G	50	100	1	0.02124
12:64644466:T:C	50	100	1	0.158
12:64644733:A:G	50	100	1	0.1512
12:64644943:G:A	50	100	1	0.01543
12:64645133:A:G	50	100	1	0.01017
12:64645628:C:T	50	100	1	0.01017
12:64645866:G:C	50	100	1	0.1356
12:64645873:T:C	50	100	1	0.02124
12:64646378:A:C	50	100	1	0.0541
12:64646460:T:C	50	100	1	0.04357
12:64646697:A:G	50	100	0.99	0.2429
12:64646843:G:A	50	100	0.95	0.01107
12:64647305:G:A	50	100	1	0.09713
12:64647662:C:T	50	100	0.97	0.06336
12:64647706:C:T	50	100	1	0.1327
12:64647714:G:A	50	100	1	0.1137
12:64648050:G:A	50	100	1	0.06572
12:64648269:C:T	50	100	1	0.2415
12:64648403:A:T	50	100	1	0.01017
12:64648724:G:A	50	100	1	0.2418
12:64648776:C:T	50	100	1	0.01707
12:64649015:G:A	50	100	1	0.01017
12:64649107:C:T	50	98	1	0.2418
12:64649285:C:T	50	100	1	0.2416
12:64649623:G:A	50	100	1	0.2416
12:64649807:C:T	50	100	1	0.04321
12:64650293:G:A	50	100	1	0.01035
12:64650662:G:A	50	100	0.99	0.02052
12:64650929:C:T	50	100	1	0.01017
12:64651034:G:T	50	100	1	0.2752
12:64651254:T:G	50	100	1	0.2752
12:64651395:G:C	50	100	1	0.02342
12:64651418:G:A	50	100	1	0.01707
12:64651463:G:A	50	100	0.96	0.04176
12:64651714:G:A	50	100	0.99	0.1565
12:64651918:C:T	50	100	1	0.03413
12:64652311:G:A	50	100	1	0.07135
12:64652368:T:A	50	100	1	0.01017
12:64652519:T:A	50	100	0.97	0.0236
12:64652911:C:A	50	100	1	0.2415
12:64653256:T:G	50	100	1	0.01017
12:64653399:T:A	50	100	1	0.2752
12:64653753:G:A	50	100	0.99	0.1598
12:64653950:C:T	50	100	1	0.04067
12:64653951:G:C	50	98	1	0.05556
12:64653987:A:G	50	100	0.98	0.05392
12:64654005:T:C	50	100	1	0.01017
12:64654548:C:T	50	100	0.99	0.2685
12:64654554:C:T	50	100	1	0.02342
12:64654602:T:C	50	100	1	0.02651
12:64655411:A:G	50	100	0.99	0.2415
12:64655438:G:A	50	100	0.99	0.1561
12:64655472:T:A	50	98	0.99	0.2691
12:64655760:C:T	50	100	1	0.01017
12:64655809:G:A	50	100	1	0.01017
12:64656168:G:A	50	100	1	0.02342
12:64656284:A:T	50	100	1	0.01017
12:64656374:G:A	50	100	1	0.2353
12:64656828:A:C	50	100	1	0.01017
12:64657100:A:G	50	100	1	0.01017
12:64657168:C:A	50	100	0.99	0.1592
12:64657475:G:T	50	100	0.99	0.1627
12:64657518:G:T	50	100	1	0.07171
12:64658079:G:A	50	100	1	0.01035
12:64658140:C:T	50	100	1	0.2438
12:64658479:C:T	50	100	1	0.01017
12:64658930:T:C	50	100	1	0.2758
12:64659441:G:A	50	100	1	0.02342
12:64659879:C:T	50	100	1	0.01017
12:64659916:C:T	50	100	1	0.01017
12:64660453:C:A	50	100	1	0.01634
12:64660555:A:C	50	100	1	0.01035
12:64660672:G:A	50	100	0.99	0.2672
12:64660978:A:C	49	100	1	0.242
12:64661111:C:G	50	100	1	0.01017
12:64661239:G:A	50	100	1	0.01017
12:64661277:C:T	50	100	1	0.2418
12:64661528:A:T	50	100	1	0.104
12:64661535:C:T	50	100	1	0.2418
12:64661681:T:C	48	93.8	1	0.09078
12:64661683:T:C	49	95.9	0.67	0.01344
12:64661684:T:C	50	98	0.97	0.07298
12:64661755:T:C	50	98	0.99	0.2676
12:64662089:C:G	50	100	1	0.0719
12:64662129:A:C	50	100	1	0.2422
12:64662274:A:T	50	100	1	0.01071
12:64662451:T:A	50	98	1	0.2422
12:64662555:T:C	50	100	0.96	0.01162
12:64662602:A:T	50	100	0.98	0.07099
12:64662856:T:C	50	100	1	0.07171
12:64662997:T:C	50	100	1	0.01198
12:64663155:T:C	50	98	1	0.05592
12:64663377:T:A	50	100	0.98	0.05392
12:64663406:T:G	50	100	1	0.01198
12:64663552:T:C	50	98	0.99	0.2758
12:64663666:C:T	50	100	1	0.01725
12:64663955:C:T	50	100	1	0.0167
12:64663991:A:G	50	100	0.99	0.268
12:64664309:G:T	50	100	0.99	0.01725
12:64664460:G:A	50	100	1	0.01707
12:64664515:A:G	50	100	0.98	0.06681
12:64664761:A:G	50	100	1	0.2422
12:64664832:A:G	50	100	1	0.276
12:64664846:G:C	50	100	1	0.2422
12:64664913:T:A	50	100	1	0.0167
12:64665195:A:G	50	100	0.92	0.01507
12:64665270:C:T	50	100	1	0.4308
12:64665412:A:G	50	100	1	0.2422
12:64666115:C:T	50	100	1	0.08987
12:64666440:G:A	50	100	1	0.01707
12:64666508:G:C	50	100	1	0.2751
12:64666509:G:T	50	100	1	0.01707
12:64666533:G:A	50	100	0.95	0.02215
12:64666584:G:A	50	100	1	0.2422
12:64666691:T:G	50	100	0.99	0.02197
12:64667011:C:T	50	100	1	0.01707
12:64667046:G:C	50	100	0.97	0.04176
12:64667196:T:G	50	100	1	0.2422
12:64667357:C:T	50	100	1	0.2422
12:64667485:C:T	50	100	1	0.2422
12:64667930:C:T	50	100	0.98	0.0679
12:64668608:C:T	50	100	1	0.1009
12:64668701:A:G	50	100	1	0.09586
12:64668705:G:A	50	100	0.99	0.01144
12:64668828:C:T	50	100	0.95	0.02233
12:64669394:C:G	50	100	1	0.01707
12:64669556:C:T	50	100	1	0.04357
12:64669564:A:G	50	100	1	0.01707
12:64669664:T:C	50	100	1	0.01035
12:64669691:C:A	50	100	0.99	0.01943
12:64670111:G:A	50	100	1	0.01707
12:64670191:G:A	50	100	1	0.07171
12:64670878:G:A	50	100	1	0.01707
12:64670932:G:A	50	100	1	0.0167
12:64671389:C:T	50	100	1	0.2416
12:64671411:T:C	50	100	1	0.2416
12:64671518:C:T	50	100	1	0.09277
12:64671557:G:A	50	100	0.95	0.01452
12:64671807:G:T	50	100	0.99	0.01017
12:64671828:T:C	50	100	1	0.03377
12:64672051:T:G	50	100	0.98	0.0541
12:64672119:G:T	50	100	1	0.04357
12:64672150:A:G	50	100	1	0.01053
12:64672162:G:A	50	100	0.75	0.0167
12:64672311:C:T	50	100	0.96	0.08569
12:64672465:T:A	49	98	1	0.2803
12:64672764:C:T	50	100	1	0.04357
12:64672846:G:A	50	100	0.99	0.01688
12:64672895:C:G	50	100	1	0.0935
12:64673042:A:T	50	100	0.95	0.02233
12:64673409:T:G	50	100	0.99	0.216
12:64673589:A:G	50	100	0.92	0.01017
12:64673598:G:A	50	98	1	0.0561
12:64673932:C:A	50	100	1	0.02687
12:64673955:A:G	50	100	0.99	0.0207
12:64674293:G:A	50	100	0.94	0.01688
12:64674375:A:C	50	100	0.93	0.01198
12:64674453:T:C	50	100	0.99	0.1767
12:64674522:A:G	50	100	0.89	0.01035
12:64674559:C:T	50	100	0.91	0.02397
12:64674906:T:C	50	100	0.98	0.10780000000000001
12:64674990:C:T	48	97.9	0.98	0.1129
12:64675031:A:G	49	93.9	0.99	0.2453
12:64675113:A:C	50	98	1	0.07335
12:64675488:T:G	50	100	0.99	0.205
12:64675773:C:T	50	100	0.94	0.0118
12:64676327:T:C	50	100	1	0.2347
12:64676397:G:A	50	100	1	0.05501
12:64676514:C:T	50	98	0.98	0.05428
12:64677353:G:A	50	100	0.99	0.1819
12:64677840:C:T	50	100	0.99	0.1823
12:64678666:C:A	47	100	0.9	0.05937
12:64678848:A:G	50	100	1	0.2407
12:64679383:A:G	50	100	1	0.04412
12:64679530:T:C	50	100	0.99	0.3003
12:64680565:G:T	50	100	1	0.2527
12:64680693:G:A	50	100	1	0.2527
12:64680842:T:C	50	100	1	0.2529
12:64681552:T:G	50	100	0.99	0.2751
12:64682037:T:A	50	100	1	0.2643
12:64682273:C:T	50	100	1	0.04394
12:64682437:G:T	50	100	0.99	0.2024
12:64682460:G:A	50	100	1	0.03232
12:64682693:C:T	50	100	1	0.03722
12:64682718:G:T	50	100	0.98	0.2633
12:64682768:C:T	50	100	0.98	0.02397
12:64682801:T:C	50	100	0.96	0.01616
12:64683445:C:T	50	100	0.98	0.02397
12:64684138:G:C	50	100	0.99	0.181
12:64684242:T:C	50	100	1	0.2322
12:64684435:G:T	49	98	0.99	0.4664
12:64684524:A:C	50	100	0.98	0.05447
12:64685310:A:G	49	100	0.98	0.0541
12:64685374:A:G	50	100	1	0.04375
12:64685608:T:C	50	100	1	0.04339
12:64685774:T:C	50	100	0.99	0.274
12:64686130:A:G	50	100	0.98	0.1104
12:64686351:C:T	50	100	0.94	0.03522
12:64686483:C:T	50	100	0.98	0.05392
12:64686533:C:T	50	100	0.98	0.05392
12:64686700:G:A	49	100	0.98	0.1006
12:64687080:C:T	50	100	0.99	0.06118
12:64687101:C:G	50	100	1	0.01852
12:64687221:C:T	50	100	0.98	0.1107
12:64687433:T:A	50	100	0.99	0.1786
12:64687449:T:G	50	100	0.98	0.2413
12:64687659:T:C	50	100	0.97	0.04394
12:64688550:G:A	50	100	0.99	0.3246
12:64688695:T:G	50	98	0.93	0.06518
12:64688704:G:T	50	100	0.99	0.3248
12:64688864:T:C	50	100	0.99	0.3244
12:64688958:G:T	50	100	0.99	0.2603
12:64688985:G:A	50	100	0.98	0.0886
12:64689777:C:G	48	89.6	0.98	0.3241
12:64689856:T:C	49	98	0.99	0.3306
12:64690332:C:T	50	100	0.98	0.325
12:64690477:G:A	50	100	0.99	0.05428
12:64690625:C:A	50	100	0.98	0.3243
12:64690862:A:T	50	100	0.98	0.01035
12:64690863:T:A	50	100	0.94	0.03504
12:64690963:T:C	50	100	0.97	0.3246
12:64690968:C:T	50	100	0.98	0.0216
12:64691017:C:T	49	100	0.95	0.3244
12:64691029:T:G	49	100	0.96	0.3246
12:64692037:C:T	50	100	0.94	0.01852
12:64692380:A:G	50	100	0.98	0.01561
12:64692933:C:T	50	100	0.99	0.03032
12:64693164:T:A	48	100	0.95	0.07898
12:64693492:C:T	50	100	0.98	0.02215
12:64693541:C:T	50	100	0.99	0.03032
12:64693604:C:T	50	100	0.95	0.1209
12:64693761:A:C	50	100	0.99	0.0305
12:64694065:G:A	50	100	0.94	0.04993
12:64694154:A:G	50	100	0.98	0.01144
12:64694375:A:G	50	100	0.83	0.02542
12:64694890:G:A	50	100	0.99	0.03086
12:64694929:C:T	50	100	0.94	0.02869
12:64695505:T:C	50	98	0.95	0.3573
12:64695644:A:G	50	94	0.7	0.01834
12:64696118:C:A	45	75.6	0.74	0.06881
12:64696276:G:A	50	100	0.89	0.01761
12:64697251:G:A	50	100	0.95	0.1207
12:64697534:T:G	50	98	0.94	0.311
12:64697625:C:T	50	100	0.96	0.08769
12:64697935:T:A	50	100	1	0.03177
12:64698333:T:C	50	100	1	0.0305
12:64698587:C:T	50	100	1	0.0305
12:64699297:C:T	50	100	0.96	0.1213
12:64699354:G:A	50	100	0.99	0.03068
12:64699685:C:T	49	100	0.9	0.04793
12:64699733:C:T	49	98	0.99	0.0305
12:64700235:G:C	50	100	0.97	0.01126
12:64700323:G:T	50	96	0.94	0.04539
12:64700444:G:A	50	98	0.95	0.3684
12:64701344:A:G	50	100	0.97	0.03032
12:64701492:T:A	50	100	0.94	0.0886
12:64701765:T:C	50	100	0.94	0.04975
12:64701824:C:T	50	98	0.94	0.04775
12:64701936:T:C	50	100	0.92	0.0354
12:64701958:G:A	50	100	0.96	0.07117
12:64702170:C:T	50	100	0.98	0.01961
12:64702618:C:T	50	98	0.94	0.3444
12:64703221:G:C	50	100	0.97	0.02905
12:64703518:G:A	49	100	0.89	0.08733
12:64703802:G:T	49	100	0.95	0.02215
12:64703940:C:T	50	98	0.82	0.02633
12:64704189:C:T	50	98	0.87	0.03468
12:64704261:T:C	50	94	0.86	0.4929
12:64704297:C:T	50	92	0.87	0.2968
12:64704302:C:T	50	100	0.9	0.02106
12:64704459:C:T	50	100	0.85	0.04666
12:64704601:G:A	50	98	0.79	0.09078
12:64704844:C:T	50	86	0.79	0.3676
12:64704947:G:C	50	100	0.83	0.04539
12:64705403:C:T	50	100	0.74	0.07008
12:64705880:T:C	50	94	0.86	0.2033
12:64705999:C:T	50	90	0.84	0.155
12:64707002:C:T	50	100	0.96	0.01126
12:64707103:A:G	50	100	0.96	0.0158
12:64707104:C:T	50	100	0.96	0.3635
12:64707508:T:C	50	100	0.94	0.06899
12:64708285:A:G	50	100	0.97	0.3032
12:64709188:G:A	50	100	0.96	0.04375
12:64709452:T:C	50	100	0.99	0.3025
12:64709485:T:C	50	100	0.98	0.05882
12:64710941:A:G	50	100	0.86	0.01997
12:64711939:G:T	50	100	0.97	0.01979
12:64712401:T:C	50	100	0.99	0.08351
12:64712682:G:A	50	100	1	0.04975
12:64712718:G:C	50	100	0.98	0.3065
12:64712932:G:A	50	100	1	0.4697
12:64712949:C:T	50	100	1	0.05084
12:64713005:T:C	50	100	1	0.01089
12:64713118:G:A	50	100	1	0.05882
12:64713355:C:T	50	100	1	0.4851
12:64713990:G:A	50	100	1	0.01035
12:64714380:G:C	50	100	0.99	0.4871
12:64714751:T:C	50	100	1	0.04956
12:64715093:G:A	50	100	1	0.01107
12:64715285:G:A	50	100	1	0.0216
12:64715388:C:T	50	100	0.99	0.4695
12:64715513:G:A	50	100	1	0.01089
12:64715799:T:C	50	100	0.99	0.07861
12:64715927:A:G	50	100	1	0.01089
12:64716175:T:C	50	100	1	0.04956
12:64716330:C:T	50	100	0.99	0.07861
12:64716361:G:A	50	100	0.99	0.3853
12:64716472:G:A	50	94	0.94	0.1329
12:64716750:A:G	50	100	0.99	0.04012
12:64717028:G:A	50	100	0.99	0.07861
12:64717082:G:C	50	100	1	0.01035
12:64717799:G:A	50	100	1	0.01089
12:64717825:T:A	50	100	1	0.01235
12:64719046:G:C	50	100	1	0.04956
12:64719383:G:C	50	100	0.98	0.1541
12:64719809:G:A	50	100	1	0.04938
12:64720866:C:G	50	98	0.88	0.01089
12:64720983:T:G	50	100	0.97	0.0906
12:64722064:G:T	50	100	0.95	0.06173
12:64722327:C:T	50	100	1	0.3927
12:64722624:C:T	50	100	1	0.01198
12:64722667:C:G	50	100	1	0.4027
12:64723308:C:T	50	100	1	0.04938
12:64724373:T:C	50	100	1	0.01525
12:64724543:C:G	50	92	0.97	0.3068
12:64724627:G:A	50	100	1	0.05846
12:64726297:C:T	50	100	1	0.04031
12:64726532:C:A	50	100	0.99	0.3063
12:64727640:G:A	50	100	0.99	0.3925
12:64728383:T:A	50	100	0.99	0.3063
12:64728516:G:C	50	100	1	0.4851
12:64729478:A:G	50	100	1	0.03613
12:64730140:G:A	50	100	1	0.4851
12:64730240:A:G	50	100	1	0.3851
12:64730512:G:A	50	100	0.85	0.01452
12:64730577:T:C	50	100	0.99	0.3063
12:64730922:C:T	50	100	0.97	0.02905
12:64731910:T:C	50	100	1	0.05882
12:64732163:T:G	39	97.4	0.9	0.0285
12:64732169:G:T	46	76.1	0.96	0.4031
12:64732170:T:G	41	95.1	1	0.01471
12:64732175:T:G	46	97.8	1	0.01652
12:64732191:G:A	40	80	0.99	0.4846
12:64732255:C:T	50	98	0.92	0.04521
12:64732260:C:T	48	100	1	0.05882
12:64732308:C:T	50	100	1	0.4724
12:64732359:G:A	50	100	1	0.4853
12:64732437:G:A	50	100	1	0.05864
12:64732907:A:G	50	100	1	0.3813
12:64734066:C:T	50	100	1	0.04067
12:64734072:T:C	50	100	1	0.0512
12:64734400:G:A	50	100	1	0.01089
12:64734929:C:T	50	100	1	0.4851
12:64735188:G:A	50	98	1	0.05882
12:64736202:C:T	50	100	1	0.01089
12:64736643:T:C	50	100	1	0.3061
12:64738539:C:T	50	100	1	0.04938
12:64738826:C:A	50	100	0.99	0.4268
12:64738847:T:C	50	100	1	0.01216
12:64739202:C:T	50	100	1	0.05846
12:64739681:C:T	50	100	1	0.0512
12:64739864:C:G	50	92	0.96	0.2738
12:64740089:G:A	50	100	1	0.05846
12:64740756:C:G	50	100	1	0.317
12:64742242:A:G	50	98	0.81	0.01634
12:64742266:C:G	50	100	1	0.02106
12:64742300:A:G	50	98	0.93	0.02996
12:64742413:T:C	50	96	0.97	0.366
12:64743356:G:A	50	100	1	0.04049
12:64743385:G:T	50	100	1	0.02052
12:64743626:A:T	50	100	1	0.05882
12:64744201:G:A	50	100	1	0.3183
12:64745164:G:A	50	100	1	0.05846
12:64745625:C:T	50	100	1	0.05846
12:64747021:G:C	50	100	1	0.08569
12:64747186:C:T	50	100	1	0.04012
12:64747698:A:G	50	100	1	0.02052
12:64747808:C:T	50	100	0.98	0.05882
12:64748034:C:T	50	100	1	0.08569
12:64748191:G:A	50	100	1	0.1175
12:64748349:T:C	50	100	0.79	0.01017
12:64748962:T:G	50	100	1	0.1175
12:64748980:C:T	50	100	0.99	0.01107
12:64749182:A:G	49	100	0.98	0.1785
12:64749363:C:T	49	100	1	0.01089
12:64749409:C:T	48	100	1	0.02052
12:64749410:G:A	48	100	1	0.01089
12:64749474:G:A	50	100	1	0.01053
12:64749602:A:G	50	100	1	0.4871
12:64750196:G:A	50	100	1	0.4869
12:64750495:A:T	50	100	1	0.4904
12:64750679:G:A	50	100	1	0.1175
12:64750704:A:G	50	98	1	0.08569
12:64750812:G:A	50	100	1	0.08569
12:64751343:C:A	50	100	1	0.04049
12:64751599:C:T	50	100	0.98	0.061
12:64751787:G:A	50	100	1	0.05882
12:64752752:C:T	50	100	1	0.3074
12:64752896:T:C	50	100	0.99	0.4869
12:64753079:G:A	50	100	0.98	0.06318
12:64753591:T:C	50	100	1	0.4303
12:64753921:A:G	50	100	1	0.4878
12:64754209:T:C	50	100	0.98	0.03214
12:64754333:T:C	50	100	0.97	0.04285
12:64754805:T:C	50	100	1	0.3076
12:64755331:C:A	50	100	1	0.118
12:64755997:T:C	50	100	1	0.05846
12:64756458:T:G	50	100	1	0.03268
12:64756705:C:T	50	100	1	0.3066
12:64756746:G:A	50	100	1	0.08497
12:64757194:G:C	50	100	1	0.04049
12:64757847:C:A	50	100	1	0.0394
12:64758204:C:G	50	100	1	0.4372
12:64758386:G:A	46	97.8	1	0.4897
12:64759493:T:C	50	100	1	0.3061
12:64760950:C:G	50	92	0.93	0.1623
12:64761170:G:A	50	98	1	0.05755
12:64761875:A:G	50	100	1	0.3061
12:64761965:C:G	50	100	0.99	0.04321
12:64762778:A:G	50	100	1	0.3065
12:64762816:G:C	50	100	0.92	0.09459
12:64762978:G:A	50	100	1	0.3065
12:64763044:G:C	50	100	1	0.1206
12:64764523:T:C	50	100	1	0.08497
12:64764594:T:C	50	100	1	0.04103
12:64765144:G:A	50	100	1	0.01089
12:64765221:C:G	50	100	1	0.3066
12:64765357:C:T	50	98	1	0.4375
12:64765461:T:C	48	95.8	0.99	0.3074
12:64765849:T:A	50	100	1	0.08533
12:64766025:T:C	50	100	1	0.4895
12:64766173:C:T	50	100	0.99	0.05882
12:64766820:A:G	50	100	1	0.1178
12:64768195:A:G	50	100	1	0.05084
12:64768599:A:G	50	100	1	0.0394
12:64768637:G:C	50	100	0.99	0.3068
12:64768989:G:A	50	98	0.92	0.09005
12:64769286:A:G	50	100	1	0.4927
12:64769648:A:G	50	100	1	0.05029
12:64770690:C:T	50	98	0.95	0.0472
12:64770991:C:T	50	100	0.96	0.08188
12:64771003:C:T	50	100	1	0.5
12:64771007:C:T	50	100	0.96	0.04394
12:64771950:A:G	50	100	1	0.0118
12:64772131:C:T	50	100	1	0.0118
12:64772232:T:C	49	100	1	0.04194
12:64772366:C:A	50	100	1	0.492
12:64772539:T:C	50	100	1	0.08442
12:64772687:T:C	50	100	1	0.3115
12:64773037:T:C	50	100	1	0.492
12:64774538:G:A	50	100	1	0.04031
12:64774734:G:A	50	100	1	0.05156
12:64775104:A:T	50	90	0.91	0.3562
12:64775322:A:G	50	100	1	0.0118
12:64775398:A:G	50	100	0.97	0.04829
12:64775537:C:T	50	100	1	0.0118
12:64776489:C:T	50	100	0.99	0.04539
12:64777091:A:T	50	100	1	0.05065
12:64777139:G:A	50	100	1	0.03976
12:64777220:C:T	50	100	1	0.03232
12:64777234:C:G	50	100	1	0.03994
12:64777706:C:T	50	100	1	0.04357
12:64778060:C:A	50	100	1	0.01416
12:64778422:A:G	50	100	1	0.05138
12:64778922:T:C	50	100	1	0.02088
12:64779614:G:A	50	100	1	0.01198
12:64779790:C:G	50	100	1	0.4562
12:64780046:A:G	50	100	1	0.05065
12:64780159:A:G	50	100	1	0.0512
12:64781480:G:C	50	100	1	0.05011
12:64781561:G:C	50	100	1	0.04847
12:64781592:T:G	50	100	0.97	0.01707
12:64782053:G:C	50	100	1	0.01126
12:64782423:G:A	50	100	1	0.03976
12:64782959:G:A	50	100	0.99	0.01997
12:64783395:C:T	50	100	0.88	0.05447
12:64783405:A:G	50	100	1	0.05011
12:64783825:A:C	50	100	1	0.03177
12:64784375:C:T	50	98	0.96	0.02596
12:64784817:T:C	50	100	0.99	0.01071
12:64784931:A:T	50	100	1	0.0236
12:64785045:C:T	50	100	1	0.3119
12:64785288:A:G	50	100	0.98	0.05991
12:64785507:A:G	50	100	0.88	0.05428
12:64785533:A:G	50	100	1	0.0236
12:64786313:G:T	50	100	1	0.4562
12:64786387:A:G	50	98	1	0.4922
12:64786476:C:T	50	100	1	0.398
12:64786639:A:G	50	100	1	0.0236
12:64787152:C:T	50	94	0.93	0.1344
12:64787684:A:G	50	100	1	0.04031
12:64788781:A:G	50	100	1	0.0118
12:64789079:A:G	50	100	1	0.02869
12:64789146:A:G	50	100	1	0.04031
12:64789423:A:T	50	100	1	0.01416
12:64790120:G:A	50	100	1	0.4597
12:64790456:C:T	50	100	0.97	0.05901
12:64790485:A:G	50	94	0.94	0.1607
12:64791064:C:G	50	100	1	0.03177
12:64791279:G:A	49	100	1	0.3112
12:64791585:G:A	50	100	0.92	0.01525
12:64791949:G:A	50	100	1	0.3114
12:64792611:C:T	50	100	0.99	0.04085
12:64792721:C:A	50	100	0.99	0.04085
12:64792817:A:G	50	100	1	0.311
12:64793058:C:T	50	100	1	0.4027
12:64793335:A:C	50	98	1	0.3065
12:64793603:A:G	50	100	0.73	0.01543
12:64794160:T:C	50	100	1	0.04557
12:64794314:C:G	50	100	0.98	0.04593
12:64794374:T:A	50	100	1	0.03558
12:64794470:G:A	50	100	1	0.01017
12:64794688:C:G	50	100	1	0.0394
12:64794845:T:C	50	100	0.99	0.03976
12:64795047:A:T	50	100	1	0.4225
12:64795241:C:T	50	100	1	0.4624
12:64795699:C:T	50	100	1	0.4201
12:64797346:C:T	50	100	0.9	0.01707
12:64798629:C:T	50	100	1	0.0118
12:64798835:C:T	49	100	0.97	0.01198
12:64798843:C:T	48	95.8	1	0.4768
12:64798852:A:G	46	97.8	1	0.3019
12:64798895:C:T	50	100	1	0.0118
12:64799065:G:A	50	100	0.97	0.02088
12:64799143:C:T	50	100	1	0.4975
12:64799479:C:T	50	100	1	0.01216
12:64801013:G:A	50	100	0.97	0.01507
12:64801085:C:T	50	100	0.99	0.03958
12:64801151:C:T	50	100	0.93	0.01271
12:64802033:G:A	50	100	1	0.01416
12:64802179:C:T	50	100	1	0.01525
12:64802197:A:G	50	100	1	0.3765
12:64802261:C:T	50	100	1	0.0394
12:64802486:C:G	50	100	0.99	0.02251
12:64803114:C:T	50	100	1	0.01434
12:64804174:G:T	50	98	0.79	0.01162
12:64804177:G:T	50	98	0.82	0.01162
12:64804588:C:T	50	100	0.98	0.04267
12:64804929:C:T	50	100	0.99	0.04303
12:64805689:C:T	50	100	1	0.01271
12:64805719:G:A	50	100	1	0.01525
12:64806142:C:T	50	100	1	0.492
12:64806478:C:T	50	100	1	0.02814
12:64807194:G:C	50	100	1	0.01525
12:64807720:A:T	50	100	0.95	0.03431
12:64808489:C:T	50	100	0.97	0.07643
12:64808610:C:T	50	98	0.98	0.01416
12:64809106:A:G	50	100	1	0.4973
12:64809789:T:C	50	100	0.95	0.01543
12:64809953:G:A	50	100	1	0.457
12:64810114:G:A	50	100	0.95	0.04285
12:64810198:C:T	50	100	0.91	0.01507
12:64810652:A:G	50	100	1	0.4976
12:64810720:C:T	50	98	1	0.3462
12:64811094:G:A	50	100	0.98	0.1024
12:64811129:T:C	50	100	1	0.04575
12:64811326:C:A	50	100	1	0.01525
12:64811854:G:A	50	100	1	0.04575
12:64812147:T:C	50	100	1	0.3007
12:64812685:T:C	50	100	1	0.03958
12:64814023:G:A	50	100	1	0.0394
12:64814269:G:A	50	100	1	0.0394
12:64814421:T:A	50	94	1	0.2908
12:64814732:G:A	50	100	1	0.01107
12:64815625:G:T	50	100	1	0.0118
12:64815718:G:A	50	100	1	0.3477
12:64816114:C:A	50	100	1	0.04031
12:64816202:T:C	50	100	1	0.0394
12:64816252:C:T	50	100	0.98	0.01761
12:64816404:C:T	50	100	1	0.02796
12:64816588:G:A	50	100	1	0.02106
12:64817732:A:G	50	100	1	0.01543
12:64818581:C:G	50	98	1	0.04121
12:64818970:G:A	50	98	1	0.4619
12:64818983:C:T	50	100	1	0.3482
12:64819519:C:T	50	98	0.98	0.04103
12:64819716:T:C	50	100	1	0.02269
12:64820001:C:T	50	100	1	0.01543
12:64820468:A:G	50	100	1	0.0276
12:64820989:G:T	50	100	0.98	0.04303
12:64821601:G:A	50	100	1	0.03794
12:64822036:T:A	50	100	1	0.0394
12:64822320:A:G	50	100	1	0.01543
12:64822389:C:T	50	100	1	0.01162
12:64822561:G:A	50	100	0.99	0.03776
12:64822588:C:A	50	100	1	0.0276
12:64822656:G:A	49	100	1	0.0276
12:64822825:G:A	50	100	1	0.01416
12:64823469:T:G	50	100	1	0.0394
12:64823582:T:C	50	100	1	0.0394
12:64823689:T:C	50	100	1	0.4998
12:64823708:T:C	50	100	1	0.01434
12:64824224:T:C	50	100	1	0.04575
12:64824362:C:G	50	100	1	0.0276
12:64824624:C:G	50	100	1	0.02669
12:64825248:G:A	50	92	0.89	0.0374
12:64825275:C:G	50	100	1	0.0394
12:64826063:T:C	50	100	1	0.04557
12:64826587:G:A	50	100	1	0.417
12:64827076:G:T	50	100	0.99	0.02251
12:64827649:G:A	50	100	1	0.0394
12:64828520:C:G	50	100	1	0.0394
12:64828567:C:G	50	100	1	0.4846
12:64828874:C:T	50	96	0.96	0.07026
12:64829110:G:A	50	100	1	0.03976
12:64829316:C:G	50	100	1	0.01525
12:64829346:A:G	50	100	0.99	0.03813
12:64829388:C:T	50	100	1	0.0394
12:64829682:T:C	50	100	0.97	0.01144
12:64829871:A:C	50	100	1	0.0394
12:64830394:A:G	50	100	0.99	0.06808
12:64830472:T:C	50	100	1	0.0394
12:64830772:G:A	50	100	1	0.0394
12:64830931:C:T	50	100	1	0.0394
12:64831749:A:G	50	100	1	0.4759
12:64831825:C:A	50	100	1	0.3566
12:64832020:C:T	50	100	1	0.0118
12:64832029:G:T	50	100	1	0.01525
12:64832370:T:C	50	100	1	0.0394
12:64834477:T:G	48	100	1	0.03958
12:64834773:G:A	43	100	0.99	0.03831
12:64835565:G:A	50	100	1	0.01525
12:64835620:G:A	50	100	1	0.0394
12:64835819:G:T	50	98	0.9	0.02723
12:64836326:G:A	50	100	1	0.01561
12:64837241:C:A	50	98	1	0.0394
12:64837451:G:A	50	100	0.82	0.01053
12:64837534:A:G	50	100	1	0.03558
12:64838215:T:C	50	100	1	0.4898
12:64838404:C:A	50	100	0.99	0.03831
12:64838478:A:C	50	98	0.9	0.01525
12:64838919:C:T	50	94	0.92	0.152
12:64839040:T:C	50	100	1	0.2849
12:64839270:A:G	50	100	0.99	0.03831
12:64839869:G:A	50	100	1	0.0394
12:64840548:T:G	50	98	1	0.3473
12:64841214:C:T	50	100	0.97	0.01471
12:64841641:G:A	50	100	1	0.0394
12:64841724:T:C	50	100	1	0.0394
12:64842239:A:G	50	100	0.99	0.2894
12:64842252:G:A	50	100	0.9	0.01507
12:64842888:C:T	50	100	1	0.03922
12:64843232:C:G	50	100	1	0.01507
12:64843516:G:A	50	100	1	0.03667
12:64843613:A:T	50	100	1	0.04956
12:64843859:G:A	50	100	0.64	0.03268
12:64844012:T:C	50	100	0.91	0.02887
12:64844045:C:T	50	100	0.92	0.01924
12:64844122:T:C	50	100	0.89	0.01053
12:64844217:A:G	50	100	1	0.03704
12:64844385:C:T	50	100	1	0.03813
12:64844763:A:G	50	98	1	0.02796
12:64845314:C:T	50	100	1	0.04739
12:64845453:G:A	50	100	0.98	0.01797
12:64845455:G:C	50	100	1	0.01979
12:64845522:C:T	50	100	1	0.04811
12:64845681:G:A	50	100	0.94	0.05047
12:64845816:T:C	50	100	1	0.04811
12:64845873:T:A	50	100	1	0.01126
12:64846434:T:C	50	100	0.99	0.06046
12:64846512:A:G	49	100	0.78	0.01325
12:64846669:G:C	50	100	1	0.04811
12:64847895:A:G	50	100	1	0.01652
12:64847969:G:A	50	96	0.97	0.061
12:64848022:C:G	50	100	0.97	0.07625
12:64848288:A:G	50	100	1	0.05283
12:64848297:T:C	50	100	1	0.01816
12:64848962:C:A	50	100	0.96	0.06972
12:64849066:G:A	50	100	1	0.05283
12:64849618:T:C	50	100	0.96	0.06954
12:64849698:G:A	50	100	0.94	0.0423
12:64849767:G:T	50	100	1	0.01652
12:64850005:T:G	50	100	0.96	0.02832
12:64850266:C:G	50	100	1	0.01652
12:64851221:C:T	50	98	0.91	0.0118
12:64851925:C:T	50	100	0.95	0.0423
12:64852260:G:A	50	100	1	0.05283
12:64852271:C:A	50	100	1	0.05283
12:64852703:A:C	50	100	1	0.01816
12:64852866:G:A	50	100	1	0.02614
12:64853120:G:A	50	100	1	0.05301
12:64853225:C:T	50	100	0.94	0.01852
12:64853387:A:G	50	100	1	0.05301
12:64853773:G:T	50	100	0.98	0.07571
12:64853876:A:G	50	100	1	0.05301
12:64853891:C:T	50	100	0.99	0.07026
12:64853911:C:T	50	100	1	0.05301
12:64854289:T:C	50	100	0.94	0.01797
12:64854534:A:G	50	100	1	0.05338
12:64854581:G:A	50	100	0.8	0.01307
12:64854687:G:T	50	100	1	0.05283
12:64854968:A:G	50	98	1	0.02614
12:64855292:C:T	50	100	0.98	0.06972
12:64855631:G:A	50	100	1	0.05283
12:64855719:C:T	50	100	1	0.04702
12:64855809:G:A	50	100	0.98	0.06972
12:64855835:T:G	50	100	0.96	0.05283
12:64855890:G:A	50	100	1	0.05283
12:64856762:A:C	50	100	1	0.05283
12:64856963:T:C	50	100	1	0.05283
12:64857085:T:C	50	100	1	0.05283
12:64857404:A:G	50	100	0.99	0.1643
12:64857568:G:A	50	100	1	0.05283
12:64857615:G:A	50	100	0.99	0.03268
12:64858017:C:T	50	100	0.98	0.06972
12:64858146:G:C	50	100	1	0.01489
12:64858186:C:T	50	100	1	0.0167
12:64858338:A:G	50	100	0.96	0.0768
12:64858340:T:C	50	100	0.96	0.0305
12:64858854:C:T	50	100	1	0.01924
12:64859075:C:T	50	100	1	0.01253
12:64859253:G:A	50	100	0.95	0.01525
12:64859464:G:A	50	100	1	0.01652
12:64859949:G:A	50	100	0.96	0.01816
12:64860017:C:T	48	100	0.98	0.05174
12:64860020:T:C	50	98	0.89	0.05338
12:64860192:A:T	50	100	0.97	0.02578
12:64860467:T:A	50	100	0.98	0.06935
12:64861475:A:G	50	100	1	0.05283
12:64861532:T:C	50	100	1	0.05283
12:64861894:A:G	50	100	0.99	0.02705
12:64861973:C:T	50	100	0.98	0.06935
12:64862456:G:A	50	100	0.93	0.02741
12:64862764:A:G	50	100	1	0.05283
12:64862915:C:T	50	100	0.98	0.06917
12:64863118:A:G	50	100	1	0.05283
12:64863555:G:A	50	100	1	0.05283
12:64863675:G:A	50	100	1	0.05283
12:64863892:A:G	50	100	0.96	0.01107
12:64864356:T:C	50	100	0.99	0.01797
12:64864811:T:G	50	100	1	0.05283
12:64865180:T:C	50	100	1	0.04739
12:64865594:G:A	50	96	0.97	0.1605
12:64865898:G:C	50	100	1	0.05283
12:64866217:G:C	50	100	1	0.05283
12:64866463:T:A	50	92	0.95	0.1558
12:64867145:C:G	50	100	1	0.0207
12:64867330:C:T	50	100	1	0.05283
12:64867547:G:A	50	100	1	0.05283
12:64867582:A:C	50	100	1	0.04739
12:64867855:C:G	50	98	1	0.03813
12:64868332:A:G	50	100	0.99	0.01707
12:64868664:A:G	50	98	0.95	0.02088
12:64868740:C:A	50	100	1	0.05283
12:64868751:C:G	50	100	0.99	0.01525
12:64868815:A:G	50	100	1	0.05283
12:64869659:G:T	50	100	0.98	0.06137
12:64869660:C:T	50	100	0.98	0.06118
12:64870516:C:T	50	100	1	0.06536
12:64871145:A:C	50	100	0.99	0.01271
12:64871907:C:T	50	100	1	0.05265
12:64872210:T:G	50	100	0.99	0.01525
12:64872232:T:C	50	100	1	0.05265
12:64872679:G:A	49	100	1	0.05265
12:64872897:T:C	50	100	1	0.05265
12:64872980:G:A	50	100	1	0.02505
12:64873180:C:T	50	100	0.88	0.0118
12:64873485:G:A	50	100	1	0.04448
12:64873719:A:C	50	100	0.97	0.0256
12:64873822:T:A	50	100	0.99	0.01816
12:64874153:A:G	50	100	0.99	0.03831
12:64874613:C:T	50	100	1	0.01489
12:64875074:A:G	50	100	1	0.05283
12:64876098:G:A	50	98	0.97	0.0679
12:64876155:C:T	50	100	1	0.01489
12:64876370:A:G	50	100	0.97	0.2248
12:64876436:A:G	50	100	0.85	0.03159
12:64876498:C:T	50	100	0.98	0.01253
12:64876501:C:T	50	100	0.99	0.04702
12:64876656:A:G	50	98	0.95	0.4031
12:64876868:C:T	50	100	0.97	0.01598
12:64877302:G:A	50	100	0.99	0.01507
12:64877984:G:A	50	100	0.94	0.04394
12:64878922:A:G	50	100	0.99	0.04702
12:64879148:A:G	50	98	0.97	0.1273
12:64879256:C:T	50	98	0.95	0.3849
12:64879671:T:C	50	98	0.97	0.1416
12:64880082:G:A	50	100	0.95	0.04194
12:64880291:C:T	50	100	0.99	0.01198
12:64880445:T:C	50	100	0.99	0.01525
12:64881289:C:T	50	98	0.95	0.1191
12:64881564:G:A	50	100	0.98	0.01216
12:64881573:T:C	50	100	0.98	0.01235
12:64881988:A:G	50	96	0.93	0.3094
12:64882252:A:G	50	94	0.96	0.4188
12:64882965:A:T	50	92	0.96	0.2987
12:64883564:G:A	50	100	0.98	0.02397
12:64883750:A:T	50	94	0.97	0.461
12:64883908:G:T	42	83.3	0.96	0.2879
12:64883913:G:A	41	92.7	0.94	0.07879
12:64884214:A:T	50	92	0.94	0.374
12:64884630:G:A	50	98	0.87	0.0532
12:64885510:C:T	50	98	0.98	0.2756
12:64886055:T:G	50	98	0.99	0.3295
12:64886556:T:C	50	100	1	0.116
12:64886939:C:T	50	100	0.99	0.3304
12:64887100:T:C	50	100	0.99	0.03214
12:64887169:A:G	50	100	1	0.02179
12:64887731:T:C	50	100	1	0.0216
12:64887744:T:C	50	100	0.96	0.03286
12:64887755:C:T	50	100	1	0.01979
12:64887939:G:A	50	100	0.91	0.01398
12:64887974:G:A	50	100	0.98	0.03032
12:64888569:C:G	50	100	0.99	0.2667
12:64888673:C:A	50	100	0.99	0.2669
12:64888682:A:G	50	100	0.98	0.01325
12:64888697:G:T	50	100	0.91	0.01398
12:64889313:G:A	50	100	1	0.0118
12:64889314:T:C	50	100	0.91	0.01398
12:64889414:A:G	50	100	1	0.01071
12:64889751:G:A	50	100	1	0.01616
12:64890246:C:T	50	100	0.91	0.01307
12:64890505:G:A	50	100	1	0.01816
12:64891165:A:G	50	100	0.99	0.03486
12:64891496:G:A	50	100	0.99	0.2658
12:64891555:G:A	50	100	0.99	0.2801
12:64891581:C:T	50	100	0.95	0.02633
12:64891630:T:C	50	98	0.99	0.2119
12:64891635:C:G	50	100	0.99	0.2651
12:64892179:T:G	50	100	0.99	0.3115
12:64892515:A:G	50	100	0.99	0.0285
12:64892970:A:C	50	100	0.99	0.0285
12:64893115:G:C	50	100	0.99	0.284
12:64893434:C:T	50	100	0.99	0.02832
12:64893713:G:A	50	100	0.99	0.03504
12:64894001:A:C	50	100	0.96	0.01634
12:64895436:T:C	50	100	0.99	0.2783
12:64895640:T:G	50	100	0.99	0.3066
12:64895645:C:T	50	100	0.98	0.05901
12:64895689:T:G	50	100	1	0.2093
12:64896138:T:C	50	100	0.99	0.3753
12:64896257:T:C	50	100	1	0.2092
12:64897473:A:G	50	100	0.98	0.04666
12:64897514:G:A	50	100	1	0.279
12:64897995:T:C	50	100	1	0.2092
12:64899116:A:T	50	100	1	0.0285
12:64899493:T:C	50	100	1	0.01997
12:64899734:T:G	50	100	1	0.209
12:64900237:T:C	50	100	0.99	0.2965
12:64900270:T:A	50	98	0.99	0.1632
12:64900488:G:A	50	100	1	0.06481
12:64900519:C:T	50	100	0.99	0.02814
12:64900633:T:C	50	100	0.98	0.02179
12:64900747:G:C	50	100	0.99	0.2778
12:64900785:G:A	50	100	0.96	0.02796
12:64901827:T:C	50	100	0.98	0.0472
12:64901864:A:G	50	98	0.72	0.01198
12:64902005:G:A	50	100	1	0.0817
12:64902419:G:A	50	100	0.91	0.0158
12:64902458:T:A	50	100	1	0.01634
12:64902757:C:A	50	100	0.99	0.03613
12:64903057:T:A	50	100	0.97	0.01634
12:64903484:G:A	50	100	0.91	0.01253
12:64904764:C:T	50	100	0.99	0.01035
12:64904832:T:C	50	100	1	0.05792
12:64905281:G:A	50	100	1	0.2253
12:64905469:C:T	50	100	0.97	0.01634
12:64905518:C:T	50	100	1	0.06064
12:64905635:C:T	50	100	1	0.262
12:64905985:T:C	50	98	0.99	0.1639
12:64906034:T:C	50	100	0.74	0.01507
12:64906202:G:A	50	100	0.99	0.02814
12:64906329:G:C	50	100	1	0.04847
12:64906763:G:C	50	100	0.99	0.3522
12:64906828:G:A	50	100	1	0.07298
12:64906877:G:T	50	100	0.99	0.2941
12:64907308:A:G	50	100	0.99	0.0118
12:64907328:A:T	50	100	1	0.09005
12:64907522:A:G	50	100	1	0.01888
12:64908035:G:A	50	100	1	0.2253
12:64908228:G:C	50	100	0.98	0.01634
12:64908421:T:C	50	100	1	0.01906
12:64908665:T:A	50	100	1	0.09005
12:64908884:G:A	50	100	0.98	0.01634
12:64909461:G:A	49	100	0.99	0.2391
12:64909646:T:C	50	100	0.99	0.02814
12:64910034:G:C	50	100	1	0.1088
12:64910079:A:G	50	100	1	0.01997
12:64910258:C:T	50	100	1	0.09005
12:64910294:G:T	50	100	1	0.06064
12:64910756:A:G	49	95.9	1	0.01943
12:64911382:A:G	50	100	1	0.02288
12:64911618:G:A	50	100	0.99	0.0118
12:64911623:A:G	50	100	1	0.04847
12:64911666:A:G	50	100	1	0.1086
12:64912009:G:A	50	100	1	0.2251
12:64912186:A:G	50	100	0.99	0.2255
12:64912206:T:G	50	100	0.98	0.01634
12:64913259:T:G	50	98	1	0.08987
12:64913411:C:G	50	100	0.99	0.279
12:64913634:A:G	50	100	0.99	0.2564
12:64914426:G:T	50	100	0.98	0.2916
12:64914574:T:A	50	100	0.99	0.03922
12:64915515:C:T	50	100	1	0.2898
12:64916103:A:G	50	100	1	0.01344
12:64916296:G:C	50	100	1	0.3134
12:64916592:A:G	50	100	1	0.289
12:64916832:G:A	50	100	1	0.3952
12:64917079:C:T	50	100	0.99	0.0423
12:64918025:A:G	50	100	1	0.01888
12:64918613:A:G	50	100	1	0.01997
12:64918788:A:G	50	100	1	0.289
12:64918810:C:T	50	100	1	0.4043
12:64919336:G:C	50	100	1	0.06046
12:64920068:A:G	50	100	1	0.06808
12:64920170:C:T	50	100	1	0.3952
12:64920182:A:G	50	100	1	0.1445
12:64920570:A:C	50	100	0.99	0.2458
12:64920722:T:C	50	100	0.89	0.01652
12:64921517:T:C	50	100	1	0.4038
12:64921771:C:T	50	100	0.99	0.0423
12:64922134:C:G	50	96	0.94	0.1309
12:64922152:T:C	50	100	0.99	0.1049
12:64922162:T:C	50	100	1	0.2896
12:64922390:A:G	50	98	0.98	0.1147
12:64922821:A:G	50	100	0.92	0.04212
12:64924145:C:T	50	100	1	0.07262
12:64924533:T:G	50	92	0.66	0.01761
12:64924534:T:G	49	91.8	0.94	0.3578
12:64924535:T:G	46	91.3	0.97	0.1024
12:64924543:T:C	50	100	1	0.01997
12:64924589:A:G	50	100	0.99	0.04212
12:64925179:A:G	50	100	1	0.2896
12:64925495:G:A	50	98	0.8	0.01525
12:64925675:C:T	50	100	0.91	0.01888
12:64925860:A:G	50	100	1	0.2898
12:64926187:A:G	50	100	1	0.0138
12:64926972:G:C	50	100	1	0.404
12:64927288:G:A	50	100	1	0.404
12:64927312:A:T	50	100	1	0.4021
12:64927600:C:A	50	94	0.94	0.05701
12:64928140:T:A	50	100	1	0.4168
12:64928227:C:G	50	100	0.99	0.03395
12:64928401:T:G	50	100	1	0.04085
12:64929169:T:G	50	100	1	0.4168
12:64929214:A:G	50	100	1	0.4168
12:64929327:T:C	50	98	1	0.2892
12:64929670:G:A	50	100	0.9	0.01253
12:64929787:T:C	50	100	1	0.07262
12:64929849:G:A	49	95.9	0.96	0.2776
12:64929850:T:C	36	100	0.9	0.01289
12:64930319:T:C	50	100	0.99	0.3164
12:64930479:C:T	50	100	0.98	0.01906
12:64930585:G:C	50	100	1	0.4168
12:64930720:A:T	50	100	1	0.02306
12:64931041:C:T	50	100	1	0.01634
12:64931117:G:T	50	100	0.99	0.09223
12:64931603:T:C	50	100	0.76	0.0236
12:64931668:G:A	50	100	1	0.3682
12:64932200:A:G	50	100	1	0.398
12:64932487:G:T	50	100	1	0.04158
12:64933478:A:G	50	100	1	0.07262
12:64933980:T:C	50	100	0.99	0.0463
12:64934342:G:A	50	100	1	0.417
12:64934461:A:G	50	100	1	0.417
12:64934732:G:A	50	100	1	0.0187
12:64934788:C:T	50	100	0.99	0.07916
12:64934793:T:C	50	100	0.99	0.0463
12:64934794:C:T	50	100	0.99	0.07916
12:64934858:T:G	50	100	1	0.04158
12:64935020:A:G	50	100	1	0.4174
12:64935141:C:A	50	96	0.97	0.06137
12:64935364:G:T	50	100	1	0.417
12:64935373:C:T	50	100	1	0.03813
12:64935557:C:T	50	100	1	0.4906
12:64935980:G:T	50	100	1	0.4294
12:64936549:A:C	50	100	1	0.2177
12:64936986:G:T	50	100	1	0.4884
12:64937099:T:A	50	100	1	0.4884
12:64937575:T:C	50	100	1	0.4884
12:64937668:G:A	50	100	0.97	0.04575
12:64937847:C:T	50	100	0.99	0.04648
12:64937943:C:G	50	98	0.99	0.0285
12:64938074:T:A	50	100	1	0.4878
12:64938116:T:C	50	100	0.95	0.0443
12:64938274:C:T	50	100	1	0.4902
12:64938310:G:C	50	100	1	0.4882
12:64938328:G:A	50	100	1	0.2881
12:64938440:T:C	50	100	0.99	0.03758
12:64938542:A:G	50	100	1	0.4886
12:64938658:G:A	50	100	0.81	0.01089
12:64938659:C:A	50	100	0.81	0.01089
12:64938700:T:A	50	100	1	0.04158
12:64939094:G:A	50	100	1	0.4884
12:64939176:C:T	50	100	1	0.4882
12:64939210:T:C	50	100	1	0.4882
12:64939249:A:G	50	98	1	0.488
12:64939527:A:G	49	100	1	0.4882
12:64939795:T:C	50	100	1	0.01797
12:64939817:G:A	50	98	1	0.2887
12:64940473:T:A	50	100	1	0.417
12:64940482:C:T	50	100	0.99	0.09205
12:64940626:G:A	50	100	0.99	0.04648
12:64940757:G:A	50	100	1	0.488
12:64941096:C:G	50	100	1	0.01344
12:64941200:T:G	50	100	0.99	0.4886
12:64941350:A:G	50	100	1	0.01924
12:64941360:G:A	50	100	1	0.488
12:64941369:T:C	50	100	1	0.488
12:64941487:T:A	50	100	1	0.488
12:64941526:A:G	50	100	1	0.222
12:64941528:T:C	50	100	0.99	0.03722
12:64941667:A:G	50	100	0.99	0.2582
12:64941679:A:G	50	100	0.99	0.09405
12:64941716:C:T	50	100	0.99	0.04648
12:64941845:A:T	50	100	1	0.488
12:64941937:A:G	50	100	1	0.488
12:64941969:A:G	50	100	0.99	0.0374
12:64942212:A:G	50	100	1	0.4882
12:64942316:C:A	50	100	1	0.4884
12:64942317:G:A	50	100	0.99	0.04666
12:64942451:G:A	39	84.6	1	0.313
12:64943048:T:A	50	100	0.99	0.03722
12:64943296:T:C	50	100	1	0.4886
12:64943369:G:A	50	100	1	0.4887
12:64943418:G:A	50	100	0.99	0.0463
12:64943457:C:T	50	100	1	0.4886
12:64943568:T:C	50	100	1	0.4886
12:64943602:G:A	50	100	1	0.4886
12:64943612:G:A	50	100	0.99	0.03686
12:64943660:C:T	50	100	0.99	0.03686
12:64943732:G:A	50	96	0.96	0.1331
12:64943909:G:A	50	100	1	0.4887
12:64944017:A:G	50	100	0.9	0.01725
12:64944247:A:G	50	98	0.99	0.2574
12:64944365:G:A	50	100	0.99	0.4924
12:64944393:A:G	50	98	0.99	0.3034
12:64944492:C:T	50	100	0.98	0.04176
12:64944677:T:C	50	96	0.99	0.4552
12:64944690:G:A	50	96	0.98	0.4555
12:64944708:A:G	50	100	0.95	0.02651
12:64944991:T:C	50	96	0.95	0.3949
12:64945057:C:G	50	100	0.96	0.07081
12:64945224:T:G	50	100	1	0.01634
12:64945403:T:A	50	98	0.95	0.4768
12:64945574:T:C	50	100	0.96	0.4871
12:64946856:T:G	50	100	0.98	0.01997
12:64947048:G:T	50	100	1	0.1569
12:64947272:C:A	50	98	1	0.1688
12:64947277:T:C	50	100	0.97	0.1285
12:64947350:T:G	50	100	1	0.1688
12:64948157:C:T	50	100	1	0.05792
12:64948281:T:C	50	100	0.99	0.07934
12:64948284:C:T	50	100	0.99	0.04103
12:64948733:C:G	50	100	0.98	0.03885
12:64949180:G:A	50	100	0.99	0.06245
12:64949747:T:C	50	100	1	0.01888
12:64950112:A:T	50	98	0.95	0.4114
12:64950508:G:A	50	100	1	0.06191
12:64951565:C:T	50	100	0.96	0.2041
12:64953085:A:G	50	100	0.98	0.15
12:64953108:G:A	50	100	0.98	0.4406
12:64953349:C:T	50	98	0.99	0.1122
12:64953924:G:T	50	100	0.98	0.2306
12:64954040:C:T	50	100	0.99	0.1492
12:64954095:C:A	50	96	0.96	0.307
12:64954968:A:G	50	100	1	0.01906
12:64955140:G:A	50	100	0.99	0.1492
12:64955526:G:A	50	96	0.88	0.01452
12:64955671:C:T	50	100	0.98	0.4435
12:64957168:A:T	50	100	0.98	0.1494
12:64957777:G:C	50	100	1	0.0797
12:64958212:G:A	50	100	0.97	0.3631
12:64958613:A:G	50	100	0.98	0.07861
12:64958759:C:T	50	100	1	0.0187
12:64958836:C:T	50	100	0.98	0.4388
12:64958841:C:T	50	100	0.97	0.2482
12:64959122:T:G	50	98	0.98	0.1494
12:64959319:G:A	50	100	0.97	0.4399
12:64959513:G:A	50	98	0.98	0.15
12:64959781:T:G	50	100	0.98	0.3284
12:64959871:C:G	50	100	0.98	0.2213
12:64960087:T:C	50	100	0.96	0.0345
12:64960274:T:C	50	96	0.96	0.4775
12:64960396:C:A	50	100	0.96	0.07353
12:64960907:T:C	50	100	0.99	0.03195
12:64961465:T:A	50	100	0.99	0.04212
12:64961526:A:G	50	100	0.97	0.02469
12:64962159:A:G	50	98	0.99	0.3849
12:64962673:G:A	50	98	0.99	0.3854
12:64963189:G:T	50	100	1	0.065
12:64963307:A:G	50	100	1	0.02251
12:64963344:T:A	50	100	0.98	0.02433
12:64963380:C:A	50	100	0.95	0.04176
12:64964371:T:C	50	98	0.95	0.07571
12:64964506:T:C	50	100	0.98	0.1287
12:64964834:T:C	50	98	0.99	0.3854
12:64965203:G:A	50	100	0.98	0.02433
12:64965316:G:A	50	100	0.89	0.01634
12:64965568:A:G	50	98	0.98	0.3005
12:64965933:C:G	50	100	0.98	0.1287
12:64966009:G:A	50	98	0.99	0.3858
12:64966107:T:G	50	100	1	0.01253
12:64966615:C:T	50	100	1	0.04176
12:64966896:C:A	50	98	0.98	0.3007
12:64967192:C:G	50	94	0.9	0.05574
12:64967696:C:A	50	100	0.98	0.01216
12:64967961:A:G	50	100	0.99	0.03341
12:64968304:T:C	50	98	0.99	0.3005
12:64968528:C:T	50	100	1	0.04194
12:64968916:C:T	50	100	0.98	0.1238
12:64968931:G:A	50	98	0.98	0.3008
12:64969068:C:A	50	100	0.99	0.03232
12:64969460:T:A	50	98	0.99	0.378
12:64970244:G:T	50	98	0.97	0.2264
12:64970381:C:A	50	98	0.99	0.3776
12:64971372:T:A	50	100	1	0.3658
12:64971432:A:G	50	94	0.98	0.2945
12:64971451:G:T	50	100	1	0.0423
12:64971628:A:G	50	100	0.98	0.02397
12:64971646:G:A	50	100	1	0.01852
12:64971928:A:G	50	100	0.96	0.04466
12:64972505:C:T	47	76.6	0.78	0.06191
12:64972613:T:C	50	100	0.98	0.02397
12:64972823:A:G	50	100	0.99	0.1349
12:64972941:C:T	50	100	0.95	0.01198
12:64973210:G:A	50	100	0.99	0.06463
12:64973399:C:T	50	100	0.99	0.1349
12:64973563:G:T	50	100	0.95	0.01961
12:64973875:A:G	50	100	0.98	0.1211
12:64974425:C:T	49	95.9	0.94	0.09568
12:64974441:G:C	50	100	0.99	0.1351
12:64974936:G:A	50	100	1	0.0423
12:64975525:A:G	50	100	0.98	0.1351
12:64975965:T:C	50	98	0.98	0.2958
12:64976340:G:T	50	100	1	0.0138
12:64977548:C:T	50	100	0.99	0.3021
12:64977774:T:A	50	100	1	0.3773
12:64977775:T:G	50	100	0.99	0.06463
12:64978592:A:C	50	100	1	0.0138
12:64978599:G:A	50	100	1	0.03922
12:64979079:C:T	50	100	1	0.0423
12:64979216:C:T	50	98	0.95	0.01779
12:64979997:A:G	50	94	0.96	0.116
12:64981341:T:G	50	100	0.99	0.06445
12:64981454:C:A	50	100	0.97	0.1354
12:64981654:C:G	50	98	0.98	0.2255
12:64981660:C:T	50	100	1	0.02215
12:64981884:T:C	50	98	1	0.4198
12:64981941:C:T	50	100	0.81	0.03667
12:64982383:A:G	50	100	1	0.4199
12:64982403:G:A	50	100	1	0.4199
12:64982420:T:C	50	100	1	0.4198
12:64982463:C:T	50	98	0.96	0.07262
12:64982742:T:C	50	100	1	0.4196
12:64982858:A:G	50	98	0.99	0.1354
12:64983325:G:T	50	98	0.96	0.07607
12:64983451:C:A	50	100	1	0.01398
12:64983490:C:T	49	83.7	0.74	0.09078
12:64983545:T:C	49	79.6	0.66	0.07589
12:64983549:T:C	48	79.2	0.68	0.07934
12:64983594:C:T	50	96	0.86	0.03268
12:64983602:T:C	50	96	0.97	0.1053
12:64983993:T:C	50	100	0.99	0.0138
12:64984045:G:T	50	100	0.98	0.02397
12:64984269:G:A	50	100	0.98	0.03976
12:64984327:G:T	50	100	0.97	0.03195
12:64985485:G:A	50	98	0.98	0.1349
12:64985504:G:A	50	98	0.98	0.02397
12:64985593:G:C	50	98	0.98	0.4444
12:64985935:A:C	50	98	0.98	0.0236
12:64986666:A:G	50	90	0.91	0.1178
12:64986927:G:A	50	100	1	0.04212
12:64986949:A:T	50	98	0.99	0.06481
12:64986995:T:C	50	96	0.96	0.1213
12:64987298:T:C	50	96	0.9	0.02614
12:64987683:A:T	50	98	0.95	0.06282
12:64988041:T:C	50	100	0.99	0.4188
12:64988092:T:C	50	100	0.92	0.01216
12:64988116:C:T	50	100	0.98	0.03195
12:64988202:G:A	50	98	0.96	0.1244
12:64988254:T:C	50	100	0.97	0.3223
12:64988578:C:T	50	100	0.97	0.3228
12:64989053:T:C	50	100	0.99	0.04212
12:64989727:G:A	50	100	0.98	0.3951
12:64990093:T:A	50	98	0.86	0.01162
12:64990190:C:T	50	100	0.95	0.3114
12:64990810:C:G	50	88	0.84	0.246
12:64990926:G:A	50	84	0.91	0.3898
12:64991246:A:G	50	96	0.93	0.478
12:64991472:G:C	49	98	0.96	0.2415
12:64991603:G:A	50	100	1	0.01253
12:64992565:T:C	50	100	0.97	0.4969
12:64992639:G:A	50	100	0.96	0.494
12:64993012:G:A	50	100	0.94	0.1398
12:64993393:A:T	50	100	0.99	0.10780000000000001
12:64993402:C:A	50	100	1	0.03268
12:64993845:C:G	50	100	1	0.05374
12:64994125:G:T	50	100	0.98	0.1053
12:64994486:C:A	50	100	0.9	0.01616
12:64995342:T:C	50	98	0.84	0.03341
12:64996231:G:A	50	100	1	0.04394
12:64996359:C:G	50	100	1	0.03522
12:64996462:G:T	50	100	0.97	0.4906
12:64996990:C:G	50	100	1	0.01816
12:64997100:T:G	50	100	1	0.04394
12:64997101:C:T	50	100	0.99	0.1474
12:64997523:C:T	50	100	1	0.0915
12:64997586:C:T	50	100	1	0.09296
12:64997763:C:A	50	100	1	0.04412
12:64997940:G:T	50	100	1	0.03486
12:64998125:C:T	50	100	0.96	0.1912
12:64999288:A:G	50	98	0.9	0.02687
12:64999406:T:C	50	100	0.96	0.3571
12:65000080:T:C	50	100	0.99	0.1472
12:65000600:A:T	50	100	0.98	0.04412
12:65000897:C:T	50	100	0.96	0.1924
12:65001775:G:A	50	100	1	0.01344
12:65002149:T:A	50	100	1	0.01434
12:65002155:G:A	50	96	0.89	0.02342
12:65002662:G:A	50	100	1	0.03903
12:65003156:C:T	50	100	1	0.04375
12:65004182:A:C	50	100	0.99	0.1469
12:65004203:G:C	50	100	0.95	0.2082
12:65004854:A:G	50	100	1	0.03903
12:65004918:G:C	50	100	0.94	0.4161
12:65004924:T:C	50	100	0.94	0.4163
12:65005229:G:T	50	100	0.98	0.0345
12:65006501:C:T	50	100	0.99	0.1467
12:65006512:T:G	50	100	0.85	0.02741
12:65006624:A:G	50	100	1	0.09477
12:65006823:G:T	50	100	1	0.02941
12:65007375:G:A	50	100	0.89	0.01471
12:65007468:G:C	50	98	1	0.02106
12:65007659:T:C	50	100	0.96	0.4212
12:65007725:C:G	50	100	1	0.01017
12:65007781:C:T	50	100	1	0.0345
12:65007938:G:A	50	100	0.85	0.02723
12:65008715:C:A	50	100	1	0.01017
12:65009146:C:T	50	100	0.99	0.0345
12:65009296:T:C	50	100	0.92	0.1514
12:65009826:C:T	50	98	1	0.02941
12:65010767:G:A	50	100	1	0.1378
12:65011332:T:C	50	100	0.99	0.1456
12:65011534:C:G	50	100	0.94	0.4196
12:65012353:A:C	50	100	0.92	0.04539
12:65012361:G:A	50	100	0.89	0.01471
12:65012528:G:T	50	98	0.96	0.3649
12:65012762:T:G	50	100	1	0.09731
12:65012963:A:G	50	100	0.85	0.02741
12:65014890:C:T	50	98	0.97	0.05029
12:65015214:A:G	50	100	0.97	0.01906
12:65015473:C:T	50	96	0.97	0.4891
12:65015710:C:T	50	100	0.93	0.01071
12:65017268:A:T	50	100	0.99	0.01707
12:65018182:A:G	50	100	1	0.03232
12:65018638:C:T	50	100	0.98	0.1672
12:65020229:T:G	50	100	0.99	0.06336
12:65021488:A:C	50	98	0.98	0.3566
12:65021935:G:C	50	100	1	0.01289
12:65022288:T:G	50	100	0.96	0.03922
12:65022446:C:T	50	100	1	0.05265
12:65022567:G:A	50	100	0.96	0.01906
12:65023358:G:A	50	100	0.96	0.03903
12:65023364:C:G	50	100	0.95	0.01017
12:65023639:C:T	50	98	0.92	0.01834
12:65023793:C:T	50	100	1	0.01271
12:65025040:C:A	50	100	0.98	0.0394
12:65025376:G:A	50	100	0.99	0.06627
12:65025454:C:A	50	100	1	0.04975
12:65025492:C:A	50	100	0.98	0.3987
12:65026613:C:T	50	98	0.88	0.0216
12:65027310:G:T	50	100	0.99	0.2485
12:65027575:C:A	50	100	1	0.02179
12:65027576:A:G	50	100	1	0.02142
12:65028591:A:C	50	100	0.99	0.2485
12:65028666:T:C	50	100	1	0.02905
12:65028697:C:G	50	100	0.99	0.06681
12:65029498:G:T	50	96	0.85	0.04139
12:65029590:T:C	50	100	0.98	0.0394
12:65029973:G:T	50	100	0.94	0.07444
12:65030655:C:A	50	100	1	0.04993
12:65031052:A:G	50	98	0.98	0.3244
12:65032123:A:G	50	100	0.99	0.05574
12:65032321:T:G	50	100	0.96	0.01924
12:65032703:T:A	50	100	0.99	0.05592
12:65032998:G:T	50	100	0.99	0.06681
12:65033153:C:A	50	98	0.94	0.02578
12:65033322:G:A	50	100	1	0.2433
12:65034129:G:A	50	100	1	0.04993
12:65034345:G:A	50	100	1	0.02814
12:65034354:C:A	50	100	0.99	0.02869
12:65034790:C:T	50	100	0.98	0.4007
12:65035141:T:C	50	100	0.88	0.03649
12:65035145:G:C	50	100	1	0.02887
12:65035179:C:G	50	100	0.99	0.2478
12:65035288:C:T	50	100	0.98	0.3987
12:65035887:G:T	50	98	0.95	0.06137
12:65037663:A:G	50	98	0.85	0.01035
12:65038001:G:T	50	100	0.88	0.01416
12:65038245:T:C	50	100	0.99	0.06209
12:65038654:A:G	50	100	0.99	0.3956
12:65038712:G:A	50	100	1	0.04993
12:65039303:C:T	50	100	1	0.02814
12:65039594:C:T	50	100	0.99	0.3945
12:65040772:G:A	50	100	1	0.0374
12:65040836:A:G	50	100	1	0.04993
12:65041274:C:A	50	100	1	0.2475
12:65041555:C:A	50	100	0.99	0.05592
12:65041685:C:T	50	100	0.99	0.06227
12:65041984:C:T	50	100	1	0.2475
12:65042808:A:G	50	100	0.99	0.06227
12:65043273:A:C	50	100	1	0.04993
12:65043297:C:G	50	100	0.99	0.06227
12:65045766:C:T	50	100	1	0.05029
12:65045824:G:A	50	100	0.99	0.0561
12:65045996:C:T	50	100	0.96	0.05029
12:65046842:T:G	50	100	0.99	0.05592
12:65046949:A:G	50	100	0.99	0.07262
12:65047853:A:G	50	100	0.99	0.02832
12:65049075:T:C	50	100	0.99	0.2476
12:65049082:T:C	50	100	0.95	0.03558
12:65049251:G:A	50	100	0.96	0.02342
12:65049493:C:T	50	100	0.97	0.3776
12:65050096:C:T	50	100	0.93	0.02433
12:65050156:A:G	50	100	0.99	0.0207
12:65050218:A:G	50	100	0.97	0.3519
12:65052079:T:G	50	100	0.98	0.2656
12:65052156:C:T	50	100	0.98	0.3562
12:65052781:G:T	50	100	0.97	0.04139
12:65053155:G:A	50	98	0.98	0.2427
12:65053257:T:G	50	98	0.95	0.466
12:65053600:C:T	50	100	0.96	0.07081
12:65053900:T:C	50	100	0.91	0.02251
12:65054515:T:C	50	98	0.96	0.4659
12:65054788:C:T	50	100	0.98	0.4506
12:65055206:G:A	50	100	0.95	0.02578
12:65055291:A:G	50	100	0.99	0.2188
12:65055962:T:C	50	100	0.99	0.08606
12:65056446:A:C	50	100	0.96	0.01507
12:65056452:C:T	50	100	1	0.01906
12:65056677:T:C	50	100	1	0.04121
12:65057288:T:A	50	100	0.98	0.04031
12:65057552:C:T	50	100	1	0.01107
12:65057871:T:C	50	100	1	0.01144
12:65058160:A:C	50	100	1	0.4481
12:65058564:C:T	50	100	0.96	0.01543
12:65058662:T:C	50	100	1	0.4481
12:65058984:G:A	50	100	0.99	0.01126
12:65059232:T:C	50	100	1	0.02342
12:65059263:A:T	50	100	1	0.4481
12:65059931:C:A	50	100	1	0.04121
12:65060171:C:T	50	100	0.99	0.1748
12:65060271:T:C	50	100	1	0.466
12:65060530:C:A	50	100	1	0.0846
12:65060531:C:A	50	100	1	0.0846
12:65060834:C:T	50	98	0.98	0.1204
12:65061408:A:C	50	100	0.96	0.03159
12:65061527:G:A	50	100	1	0.4664
12:65061967:G:A	50	100	1	0.4481
12:65061996:T:C	50	100	1	0.01325
12:65062589:G:A	50	100	0.96	0.01507
12:65062685:A:G	50	100	0.98	0.04031
12:65063060:T:A	50	100	0.99	0.03141
12:65063794:A:G	50	100	0.99	0.03141
12:65063895:C:T	50	98	1	0.02397
12:65066165:C:A	50	100	0.92	0.04067
12:65066204:C:T	50	100	0.98	0.02052
12:65066294:A:C	50	100	0.99	0.09332
12:65066588:A:G	50	100	1	0.4666
12:65066899:T:C	50	98	1	0.0846
12:65067146:G:A	50	100	1	0.02342
12:65067259:G:A	50	100	1	0.01906
12:65067677:A:G	50	100	1	0.08896
12:65068208:A:G	50	100	1	0.09296
12:65068445:C:T	50	100	1	0.09314
12:65068843:A:G	50	100	0.95	0.03268
12:65068980:A:G	50	100	1	0.0472
12:65069173:G:C	50	98	1	0.09985
12:65069235:T:G	50	100	1	0.4668
12:65069266:C:T	50	98	1	0.1204
12:65069867:A:G	50	100	1	0.23
12:65070963:C:T	50	100	1	0.04539
12:65071063:C:T	50	100	0.98	0.05465
12:65071125:C:T	50	100	1	0.0472
12:65071834:T:C	50	100	1	0.1915
12:65072262:C:T	50	100	1	0.0472
12:65072603:T:C	50	100	1	0.0472
12:65072765:G:C	50	100	1	0.02288
12:65072872:T:C	50	98	1	0.07662
12:65073630:G:A	50	100	1	0.0472
12:65073755:A:G	50	100	1	0.4668
12:65073797:G:C	50	100	1	0.2159
12:65073846:T:C	50	100	1	0.4849
12:65073963:C:T	50	100	0.96	0.0158
12:65074034:G:A	50	100	1	0.04739
12:65074809:C:T	50	100	1	0.0472
12:65075010:A:G	50	100	1	0.04739
12:65075388:T:C	50	100	0.99	0.04684
12:65076284:C:A	50	98	1	0.3424
12:65076652:G:A	50	100	1	0.1785
12:65077394:G:A	50	100	1	0.1561
12:65077687:A:G	50	100	1	0.09259
12:65078000:C:A	50	100	1	0.04739
12:65078238:C:T	50	100	1	0.04739
12:65080675:C:A	50	98	0.99	0.03141
12:65080894:T:C	50	100	1	0.2041
12:65081130:T:A	50	98	1	0.2435
12:65081274:C:G	50	100	1	0.04739
12:65081321:C:T	50	100	0.99	0.04448
12:65081421:C:T	50	98	1	0.3424
12:65081558:T:C	50	100	1	0.04739
12:65081734:T:C	50	100	1	0.04739
12:65082247:A:G	50	98	0.93	0.02124
12:65083690:G:A	50	100	0.99	0.04412
12:65083814:T:C	50	92	0.96	0.1008
12:65083903:A:G	50	100	0.99	0.04412
12:65084518:T:G	49	100	1	0.4668
12:65084623:C:T	50	100	1	0.4668
12:65084636:A:G	50	100	1	0.04739
12:65084730:C:G	50	100	1	0.2159
12:65085338:T:C	50	100	1	0.4853
12:65085494:A:G	50	100	1	0.0472
12:65085724:C:A	50	100	1	0.2157
12:65086020:G:A	50	100	1	0.02033
12:65086258:G:A	50	100	1	0.2153
12:65086579:A:G	50	100	1	0.2798
12:65087115:A:C	50	100	1	0.0472
12:65087530:A:G	50	100	1	0.0472
12:65088053:T:G	50	100	1	0.01489
12:65088167:C:T	50	100	1	0.226
12:65088249:A:G	50	100	1	0.01017
12:65088911:G:C	50	100	1	0.02433
12:65089128:A:G	50	100	0.91	0.0167
12:65089257:A:C	50	98	1	0.3419
12:65089303:C:T	50	100	0.92	0.02669
12:65089550:C:T	50	100	1	0.4561
12:65089827:T:A	50	98	1	0.1098
12:65089833:C:T	50	100	0.95	0.03123
12:65089842:T:C	50	98	1	0.2426
12:65090071:C:T	50	100	1	0.2266
12:65090352:A:G	50	100	1	0.0472
12:65090677:G:A	50	100	1	0.0472
12:65090785:T:A	50	100	1	0.01489
12:65091886:A:G	50	100	0.99	0.1427
