## Supplemental Table 1 for "Genome-wide association study in Brazil identifies genetic susceptibility to tuberculosis with single-cell gene effects": TableS1_hpWGS_concordance_subset.csv (part 271 of 377)

snpID	total_call	percent_concordance	impute_score	MAF
12:65092534:C:G	50	100	0.99	0.0472
12:65092904:C:G	50	100	0.98	0.01997
12:65093299:C:T	50	100	1	0.04829
12:65093755:C:T	50	100	1	0.08769
12:65093836:A:G	50	100	1	0.22
12:65093915:A:C	50	98	0.99	0.3386
12:65094145:A:C	50	100	0.98	0.03232
12:65094485:T:C	50	100	1	0.01997
12:65094538:G:A	50	100	1	0.4444
12:65095072:A:G	50	100	1	0.2326
12:65095311:G:A	50	100	1	0.03232
12:65096049:A:G	50	100	1	0.01107
12:65096183:C:A	50	100	1	0.01997
12:65097233:A:C	50	100	0.98	0.06209
12:65097383:G:A	50	100	1	0.08115
12:65097417:G:A	50	100	1	0.01471
12:65097533:A:C	50	100	1	0.01271
12:65098457:C:G	50	100	0.99	0.06845
12:65098721:T:C	50	100	1	0.03159
12:65099502:C:A	50	100	1	0.2346
12:65099935:C:T	50	98	1	0.04412
12:65100731:C:T	50	100	1	0.08079
12:65100935:C:T	50	100	1	0.01924
12:65101613:C:T	50	100	1	0.0118
12:65102229:G:C	50	100	1	0.2213
12:65102257:G:A	50	100	1	0.01997
12:65102925:G:C	50	100	0.97	0.0394
12:65106201:G:T	50	100	1	0.01997
12:65106373:A:T	50	88	0.95	0.3034
12:65106375:T:A	50	90	0.96	0.3164
12:65106382:T:A	49	100	0.99	0.01507
12:65106387:T:G	50	100	0.99	0.1659
12:65107547:G:A	50	100	1	0.01997
12:65107663:A:C	50	100	1	0.01289
12:65108678:G:T	50	100	1	0.1031
12:65109161:G:A	50	100	0.99	0.02015
12:65109595:G:C	50	100	1	0.08079
12:65109817:C:T	50	100	0.99	0.02142
12:65109967:C:G	50	100	1	0.222
12:65110174:A:G	50	98	1	0.03086
12:65110965:C:T	50	100	1	0.04975
12:65111020:G:A	50	100	0.91	0.01289
12:65111144:T:C	50	100	1	0.2215
12:65111190:T:C	50	100	1	0.1964
12:65111307:A:G	50	100	1	0.08896
12:65111319:G:A	50	98	0.98	0.163
12:65111882:C:T	50	100	0.97	0.0394
12:65112406:A:T	48	97.9	0.78	0.0216
12:65112408:A:T	46	95.7	0.79	0.01216
12:65112633:G:A	50	100	1	0.1939
12:65113100:G:A	50	98	1	0.03105
12:65113276:A:G	50	100	0.94	0.04684
12:65113492:C:T	50	100	1	0.1963
12:65113516:T:C	50	100	1	0.03994
12:65113837:C:T	50	100	0.97	0.02651
12:65113962:G:C	50	100	1	0.1964
12:65114217:A:C	50	100	0.99	0.02923
12:65114668:C:T	50	100	1	0.03922
12:65114722:A:C	50	100	1	0.01507
12:65114971:T:C	50	100	1	0.1973
12:65115008:T:G	50	100	1	0.2529
12:65115306:C:A	50	100	1	0.1973
12:65115378:A:G	50	100	1	0.08896
12:65115406:G:A	50	100	1	0.1973
12:65115439:T:C	50	100	0.98	0.2055
12:65115820:A:G	50	98	1	0.197
12:65115854:G:T	50	100	0.94	0.03377
12:65116963:T:G	48	97.9	1	0.1972
12:65117046:A:G	50	100	1	0.01271
12:65117572:G:A	50	100	1	0.2534
12:65117829:C:T	50	100	1	0.04975
12:65118611:A:G	50	100	1	0.1975
12:65119040:T:C	50	100	1	0.07934
12:65119327:C:T	50	100	0.99	0.09187
12:65119451:C:T	50	100	1	0.1547
12:65119453:C:T	50	100	1	0.2769
12:65119529:C:T	50	100	1	0.4464
12:65119576:G:T	50	98	1	0.2716
12:65119577:A:C	50	100	1	0.2622
12:65119580:A:G	50	100	1	0.07934
12:65119835:A:G	50	100	1	0.01198
12:65119945:A:G	50	100	1	0.04012
12:65119974:T:C	50	100	1	0.03994
12:65120486:T:C	50	100	1	0.2711
12:65120758:G:C	50	100	1	0.04648
12:65120790:A:G	50	100	1	0.03994
12:65120938:G:A	50	100	1	0.2805
12:65121602:G:A	49	100	0.96	0.08261
12:65121978:C:G	50	100	0.96	0.08043
12:65122058:C:G	50	100	0.99	0.08061
12:65122065:T:C	50	100	1	0.02469
12:65122146:G:T	50	100	1	0.1973
12:65123324:C:T	50	100	1	0.1973
12:65123493:C:T	50	100	0.98	0.01053
12:65123600:A:T	50	100	1	0.01198
12:65123825:C:T	50	100	1	0.197
12:65124617:G:A	50	100	0.96	0.04103
12:65124764:A:G	50	100	1	0.2814
12:65124993:G:A	50	100	1	0.1975
12:65125005:G:A	50	100	1	0.1973
12:65125217:A:G	50	100	0.98	0.04085
12:65125306:T:C	50	100	1	0.3391
12:65125486:T:G	50	100	0.98	0.04085
12:65126195:T:C	50	100	1	0.04956
12:65126210:G:C	50	100	1	0.02469
12:65126625:G:C	50	100	1	0.2771
12:65126696:C:G	50	100	1	0.1552
12:65126759:T:C	50	100	1	0.2771
12:65126856:A:T	50	100	1	0.3395
12:65127129:C:T	50	100	1	0.07898
12:65127723:T:C	49	95.9	1	0.07898
12:65127784:A:G	50	100	1	0.03994
12:65127806:A:G	46	84.8	0.98	0.2761
12:65127808:A:G	45	77.8	0.96	0.2231
12:65127810:A:G	45	91.1	0.8	0.01325
12:65127812:A:G	47	85.1	0.98	0.144
12:65127843:G:C	49	89.8	1	0.1972
12:65128151:T:C	50	100	0.97	0.02814
12:65128578:T:G	50	100	1	0.02796
12:65128867:T:G	50	100	1	0.262
12:65129137:G:C	50	100	1	0.1565
12:65129377:T:C	50	100	1	0.2613
12:65129526:G:A	50	100	0.97	0.02215
12:65129612:C:T	50	100	0.97	0.03958
12:65129699:G:T	50	100	1	0.01053
12:65129718:A:T	50	100	1	0.1914
12:65129793:A:C	50	100	1	0.0276
12:65129859:G:A	50	100	1	0.0276
12:65129971:T:C	50	100	1	0.1412
12:65130406:G:A	50	100	1	0.07607
12:65130440:C:A	49	100	1	0.1031
12:65130442:A:G	50	98	1	0.1033
12:65130531:A:G	50	100	1	0.04303
12:65130760:G:C	50	100	1	0.1914
12:65130799:G:A	50	100	1	0.1033
12:65130895:A:T	50	100	0.98	0.08914
12:65130972:C:G	50	100	1	0.02269
12:65131117:A:T	50	100	1	0.1914
12:65131530:A:T	50	100	1	0.07607
12:65131647:A:C	50	100	1	0.4657
12:65131670:C:T	50	100	1	0.07752
12:65132339:C:T	50	100	0.97	0.03522
12:65132346:T:C	50	100	1	0.2614
12:65133412:A:C	50	100	1	0.358
12:65133512:C:G	50	100	1	0.0118
12:65133786:G:A	44	90.9	0.75	0.02869
12:65134027:G:C	48	95.8	0.99	0.04793
12:65134049:A:G	47	93.6	1	0.2674
12:65134107:A:G	47	91.5	0.98	0.4782
12:65134529:A:G	50	100	1	0.0118
12:65134947:C:T	50	100	1	0.4715
12:65135486:C:A	50	100	0.98	0.07571
12:65135977:C:T	50	100	1	0.1033
12:65136121:G:T	50	100	1	0.4806
12:65136669:C:A	50	100	1	0.4804
12:65137185:G:A	50	98	1	0.04884
12:65138063:A:G	50	100	1	0.04357
12:65138688:C:T	50	100	1	0.04321
12:65138965:A:T	50	100	1	0.4949
12:65139064:A:G	50	100	1	0.0797
12:65139440:G:A	50	100	0.99	0.06863
12:65139605:T:G	50	100	1	0.04321
12:65139940:C:T	50	100	1	0.01761
12:65140076:C:T	50	100	1	0.3117
12:65140237:C:T	50	100	1	0.04847
12:65140844:C:A	50	100	1	0.3117
12:65141658:T:C	50	100	1	0.0118
12:65142340:A:C	50	100	1	0.04321
12:65142827:C:T	50	100	1	0.3117
12:65143826:T:G	50	100	1	0.01107
12:65143890:T:C	50	100	1	0.3119
12:65144231:G:A	50	98	1	0.3117
12:65144471:C:T	50	98	1	0.07988
12:65144504:C:T	50	100	1	0.1033
12:65145642:A:G	50	100	1	0.3117
12:65147014:C:A	50	100	1	0.2603
12:65147837:T:C	50	100	1	0.01543
12:65147969:T:C	50	100	0.94	0.04031
12:65148039:C:T	49	100	1	0.04884
12:65148173:T:C	50	98	1	0.04884
12:65148202:G:C	50	100	1	0.02687
12:65148798:C:G	50	100	1	0.3106
12:65148874:T:C	50	100	1	0.2605
12:65149355:A:G	50	100	1	0.4938
12:65151170:T:G	50	100	0.96	0.02288
12:65151396:A:G	50	100	1	0.1921
12:65151631:G:A	50	100	1	0.0158
12:65151991:C:T	50	100	1	0.01652
12:65152742:A:G	50	100	1	0.02288
12:65152894:A:G	50	100	1	0.2204
12:65153085:G:A	50	100	1	0.01071
12:65153938:C:T	50	100	1	0.02723
12:65153958:A:G	50	100	1	0.04739
12:65154041:G:T	50	100	1	0.3119
12:65154756:C:T	50	98	1	0.3105
12:65154807:G:A	50	100	1	0.07934
12:65155176:T:C	50	100	1	0.04394
12:65155324:T:C	50	100	1	0.01434
12:65155351:A:G	50	100	1	0.3119
12:65155504:T:C	50	100	1	0.2558
12:65155968:T:A	50	100	1	0.358
12:65156610:G:C	50	100	0.99	0.02269
12:65157225:A:G	50	100	1	0.0118
12:65157649:G:C	50	100	1	0.3119
12:65157715:G:A	50	100	1	0.02269
12:65157747:T:C	50	100	1	0.3119
12:65158015:A:G	50	100	1	0.01398
12:65159014:C:T	50	100	1	0.2202
12:65159081:G:A	50	98	1	0.3119
12:65159284:C:T	50	100	0.99	0.1431
12:65159535:A:C	50	100	1	0.04757
12:65159619:C:A	50	100	1	0.02269
12:65161453:T:C	50	100	1	0.04357
12:65162399:A:G	50	100	0.99	0.3119
12:65164504:T:C	50	100	1	0.05174
12:65164526:C:T	50	100	1	0.05174
12:65164956:G:A	50	100	0.98	0.0679
12:65165207:C:T	50	100	0.97	0.05047
12:65165304:G:A	50	100	0.99	0.3798
12:65165502:C:T	50	100	0.97	0.04121
12:65165915:G:A	50	100	1	0.03794
12:65166022:G:A	50	100	1	0.01071
12:65166372:G:A	50	100	0.99	0.2135
12:65166814:G:T	50	100	1	0.02996
12:65166883:T:C	49	100	1	0.05011
12:65166890:G:T	50	98	0.82	0.01561
12:65167024:A:G	50	100	0.96	0.02106
12:65167051:A:G	50	100	1	0.3397
12:65167751:A:G	49	100	1	0.0846
12:65168237:G:C	48	95.8	1	0.3633
12:65168428:G:A	50	100	0.98	0.2751
12:65168452:C:T	50	100	1	0.1019
12:65169063:T:A	49	100	0.99	0.02342
12:65169501:G:A	50	100	1	0.02669
12:65169932:C:T	50	100	1	0.07771
12:65169974:C:T	50	100	1	0.02124
12:65171221:A:G	50	100	0.98	0.04139
12:65171484:A:G	50	100	1	0.0423
12:65172173:A:G	50	100	1	0.02197
12:65172188:G:A	50	100	1	0.05138
12:65172484:A:G	50	100	1	0.05138
12:65172943:T:C	50	100	1	0.04993
12:65173691:T:G	50	100	1	0.03522
12:65174701:A:G	50	100	1	0.03322
12:65174855:G:A	50	100	1	0.05011
12:65175173:G:A	50	100	1	0.02124
12:65177382:C:G	50	100	1	0.05138
12:65177563:G:A	50	100	1	0.4857
12:65177669:G:T	50	100	0.96	0.04012
12:65178098:C:T	50	100	1	0.02269
12:65178141:C:T	50	100	1	0.3827
12:65178197:C:T	50	100	1	0.02342
12:65178403:A:G	50	98	0.99	0.2749
12:65178884:A:G	50	100	1	0.1017
12:65179604:G:A	50	100	1	0.1017
12:65180101:C:T	50	100	1	0.03522
12:65180330:A:C	50	100	1	0.3397
12:65180420:T:G	50	100	1	0.0512
12:65181842:T:C	50	100	1	0.02669
12:65181903:T:G	50	100	1	0.3401
12:65182439:A:T	50	100	1	0.07026
12:65182503:A:G	50	100	1	0.01761
12:65183090:A:G	50	100	1	0.01289
12:65183412:G:C	50	100	1	0.03849
12:65183673:T:G	50	100	1	0.3399
12:65183922:T:G	50	100	1	0.3401
12:65184855:A:T	50	100	1	0.4018
12:65184946:T:C	50	100	1	0.03958
12:65185039:T:G	50	100	0.99	0.01997
12:65185207:A:C	50	100	1	0.2551
12:65185679:T:A	50	100	1	0.04975
12:65185950:A:T	50	100	1	0.04975
12:65186093:A:G	50	100	1	0.0207
12:65186232:C:A	50	100	1	0.05138
12:65186650:T:C	50	98	0.94	0.05065
12:65187028:G:A	50	100	1	0.01071
12:65188795:C:T	50	100	0.98	0.05301
12:65188807:A:G	50	100	0.97	0.05156
12:65189149:G:A	50	100	0.97	0.05156
12:65189564:A:T	50	98	0.91	0.07898
12:65189573:A:G	50	100	1	0.03341
12:65189628:A:T	50	100	1	0.02088
12:65190002:C:T	50	100	0.97	0.05156
12:65190490:C:T	50	100	1	0.02451
12:65190738:C:T	50	100	1	0.102
12:65191761:T:G	50	100	1	0.0354
12:65192337:C:T	48	100	1	0.04303
12:65192381:C:T	50	100	1	0.02487
12:65192850:A:G	50	100	0.92	0.03558
12:65193166:C:A	50	100	0.97	0.1017
12:65193247:A:G	50	100	1	0.02088
12:65194404:G:A	50	100	1	0.3633
12:65194472:G:A	50	100	1	0.01307
12:65194582:A:C	50	100	1	0.01107
12:65194686:G:A	50	100	0.99	0.339
12:65194845:T:C	50	96	0.6	0.0118
12:65194869:A:C	49	95.9	0.81	0.0118
12:65195224:G:A	50	100	0.98	0.0345
12:65195268:C:T	50	100	1	0.02124
12:65195272:T:G	50	100	1	0.05156
12:65195275:C:A	50	100	1	0.0512
12:65195741:A:G	50	100	1	0.09332
12:65195823:A:G	50	100	0.98	0.01561
12:65196577:C:G	50	100	1	0.0512
12:65197202:A:T	50	100	1	0.0512
12:65197667:G:T	50	100	1	0.0512
12:65197698:C:T	50	100	1	0.03958
12:65197799:T:G	50	100	0.97	0.05156
12:65197954:T:C	50	100	1	0.0512
12:65198017:A:G	50	100	1	0.02106
12:65198107:G:C	49	100	1	0.402
12:65198243:T:G	50	100	0.99	0.2337
12:65198305:A:C	50	100	1	0.3384
12:65198468:T:C	50	100	1	0.03958
12:65198470:T:C	50	100	1	0.0216
12:65198632:A:G	50	100	1	0.02179
12:65199369:A:G	50	100	1	0.04866
12:65199391:A:C	50	100	0.98	0.0216
12:65199786:C:T	50	100	1	0.0216
12:65200357:G:C	50	100	1	0.402
12:65200724:A:G	50	100	0.99	0.02306
12:65200737:A:G	50	100	0.99	0.04212
12:65200853:C:G	50	100	1	0.0512
12:65201398:C:G	50	100	1	0.3844
12:65201504:T:C	50	100	1	0.4417
12:65201519:T:C	50	100	1	0.07771
12:65201607:A:G	50	100	1	0.0216
12:65201949:G:A	50	100	1	0.04303
12:65202128:C:T	50	100	1	0.03649
12:65202251:C:G	50	100	1	0.02088
12:65204111:G:A	50	100	1	0.05138
12:65204869:A:G	50	100	1	0.02124
12:65205541:A:G	50	100	0.97	0.02996
12:65205622:A:C	50	100	1	0.04884
12:65206405:A:C	50	100	1	0.02088
12:65206570:T:G	50	100	1	0.05138
12:65206594:C:T	50	100	1	0.02215
12:65206747:A:G	50	100	1	0.05156
12:65206993:C:T	50	94	0.8	0.0354
12:65207128:C:T	50	100	1	0.3844
12:65207153:C:T	50	100	1	0.02088
12:65207201:G:T	50	100	1	0.02088
12:65207266:T:C	50	100	1	0.02324
12:65207418:T:A	50	100	1	0.04993
12:65207718:C:G	50	100	1	0.04884
12:65207742:A:T	50	100	1	0.1017
12:65207780:A:G	50	100	1	0.07789
12:65208110:A:G	50	100	1	0.03958
12:65208558:T:C	50	100	0.97	0.05138
12:65208816:G:A	50	100	0.98	0.01707
12:65208852:A:G	50	100	1	0.02088
12:65209572:A:C	50	100	1	0.0118
12:65210914:C:T	50	100	0.99	0.0492
12:65211137:G:A	50	100	1	0.04884
12:65211393:G:A	50	100	1	0.02088
12:65211759:C:G	50	100	1	0.3631
12:65212140:T:G	50	100	1	0.05138
12:65212362:G:T	50	100	1	0.05138
12:65212398:G:A	50	100	1	0.1011
12:65212582:G:A	50	100	1	0.05138
12:65213041:A:G	50	100	1	0.02179
12:65213059:A:G	50	100	1	0.04993
12:65213112:A:G	49	100	0.99	0.3401
12:65213514:C:T	50	100	1	0.05646
12:65214092:T:G	50	100	1	0.03958
12:65214894:T:A	50	100	1	0.02088
12:65214903:C:T	50	100	1	0.402
12:65214907:G:T	50	100	1	0.04321
12:65215276:T:C	50	100	1	0.3382
12:65216073:A:T	50	98	1	0.1017
12:65217264:A:C	50	100	1	0.0354
12:65217966:T:C	50	100	1	0.05138
12:65218319:G:A	49	100	1	0.03322
12:65218358:G:A	50	100	0.96	0.04012
12:65218541:A:C	50	100	1	0.04321
12:65218627:A:G	50	100	1	0.05138
12:65218719:G:A	50	100	0.99	0.3217
12:65218762:T:C	50	100	1	0.02106
12:65219153:A:G	50	100	1	0.04339
12:65219437:A:G	50	100	1	0.3384
12:65219585:G:A	50	100	1	0.04993
12:65219812:C:T	50	100	1	0.3384
12:65220000:C:T	50	100	1	0.02106
12:65220644:A:G	50	100	0.99	0.0236
12:65220671:A:C	50	100	1	0.04321
12:65220886:G:T	50	100	1	0.0236
12:65221126:A:G	50	100	0.98	0.0984
12:65221416:C:T	50	100	1	0.04593
12:65221700:C:A	50	100	1	0.3382
12:65221994:C:T	50	100	1	0.03322
12:65222049:A:T	50	100	0.91	0.01344
12:65222599:A:G	50	100	1	0.02088
12:65223095:G:A	50	100	1	0.0216
12:65223246:A:G	49	100	0.96	0.05192
12:65223755:T:C	50	100	1	0.02106
12:65224020:T:A	50	100	1	0.04321
12:65224857:A:G	50	100	1	0.3829
12:65225845:G:A	50	100	1	0.04321
12:65226641:A:T	49	100	1	0.05138
12:65226769:C:T	50	100	0.98	0.1897
12:65226864:C:T	50	100	1	0.03849
12:65227005:T:C	50	100	1	0.07789
12:65227037:G:A	50	100	1	0.05138
12:65227509:A:G	50	100	1	0.02215
12:65227889:T:G	50	100	1	0.02451
12:65227950:T:C	50	100	1	0.02106
12:65228169:T:C	50	100	1	0.04321
12:65228402:A:T	50	90	0.97	0.3704
12:65228406:T:A	48	100	0.99	0.3622
12:65228426:T:C	50	100	1	0.05138
12:65228430:C:A	50	100	1	0.01525
12:65228643:G:A	50	100	1	0.02088
12:65230118:C:T	50	100	1	0.4417
12:65230332:T:C	50	100	0.99	0.05138
12:65230457:T:A	50	100	1	0.0118
12:65230546:C:A	50	100	0.99	0.3397
12:65230999:T:G	50	98	0.99	0.05192
12:65231042:G:A	50	100	0.99	0.05138
12:65231311:C:T	50	100	1	0.3854
12:65232066:A:T	50	100	1	0.02088
12:65232815:T:G	50	100	1	0.03958
12:65233053:G:A	50	100	0.98	0.04884
12:65233581:T:G	50	100	0.99	0.341
12:65234131:T:C	50	100	0.98	0.05138
12:65234286:C:T	50	100	1	0.02342
12:65234626:G:T	50	100	1	0.02088
12:65235255:C:G	50	100	1	0.3399
12:65235497:C:G	50	100	1	0.0118
12:65235519:C:G	50	100	0.98	0.05156
12:65235600:T:C	50	100	0.98	0.04321
12:65236380:A:G	50	100	0.95	0.01144
12:65236898:A:G	50	100	1	0.02215
12:65236950:C:T	50	100	0.99	0.01307
12:65237216:A:G	50	100	0.98	0.05174
12:65237801:G:A	50	100	1	0.1017
12:65238098:G:A	50	100	0.98	0.04321
12:65238138:G:C	50	100	0.97	0.04103
12:65238435:A:G	50	100	0.98	0.04993
12:65239136:A:G	50	100	1	0.02088
12:65239567:G:T	50	100	0.98	0.04321
12:65239612:A:G	50	100	0.98	0.05156
12:65241091:T:C	50	100	1	0.0118
12:65241491:G:A	50	100	0.99	0.02269
12:65241594:T:C	50	100	1	0.3362
12:65242286:C:G	50	100	1	0.02106
12:65242803:A:T	50	100	0.98	0.05138
12:65244292:C:A	50	94	0.98	0.06935
12:65244440:A:C	50	100	1	0.02342
12:65244638:A:G	50	100	1	0.07789
12:65244993:A:G	50	100	0.98	0.04339
12:65245624:C:T	50	100	0.94	0.04394
12:65246247:G:A	50	100	1	0.02215
12:65246980:C:T	50	100	0.98	0.05138
12:65247227:G:A	50	100	1	0.0158
12:65247481:G:A	50	100	1	0.02106
12:65247960:G:A	50	100	0.98	0.05138
12:65248205:C:T	50	98	0.99	0.3433
12:65248983:T:C	50	100	1	0.1009
12:65249831:G:A	50	100	1	0.02088
12:65249843:A:G	50	100	0.98	0.05138
12:65249971:T:C	50	100	0.98	0.05138
12:65249984:T:C	50	100	1	0.02451
12:65250003:C:A	50	100	1	0.3386
12:65250231:C:G	50	100	1	0.02106
12:65250288:C:T	50	100	1	0.03958
12:65250644:T:C	50	100	1	0.1019
12:65251340:A:T	50	100	1	0.1017
12:65251360:A:C	50	100	1	0.01053
12:65251397:G:T	50	100	0.96	0.0207
12:65251501:T:A	50	100	1	0.03976
12:65251934:C:A	50	100	0.97	0.04993
12:65252224:T:G	50	100	1	0.3842
12:65252784:A:T	50	100	1	0.03958
12:65253049:T:C	50	100	1	0.03322
12:65253241:T:G	50	100	0.98	0.2333
12:65254315:C:T	50	100	1	0.0236
12:65254703:A:G	50	100	0.98	0.04321
12:65254704:T:C	50	100	1	0.03322
12:65254933:C:T	50	100	1	0.03958
12:65256020:C:T	50	98	1	0.3439
12:65256170:T:G	50	100	0.98	0.05029
12:65256308:G:A	50	100	0.98	0.05138
12:65256744:C:T	50	100	0.98	0.05138
12:65258041:G:C	50	100	1	0.01634
12:65258265:A:G	50	100	1	0.3386
12:65258725:C:T	50	100	0.94	0.01779
12:65258866:C:T	50	100	1	0.03413
12:65258879:G:T	50	100	0.98	0.04466
12:65259181:T:C	50	100	1	0.1015
12:65259309:C:A	50	100	0.97	0.02233
12:65259319:C:T	50	100	1	0.0118
12:65259476:T:C	50	100	1	0.07789
12:65259994:G:C	50	100	1	0.01543
12:65260265:C:G	50	100	0.98	0.2333
12:65260931:G:A	50	100	1	0.0236
12:65261045:A:G	50	100	1	0.1013
12:65261089:C:T	50	100	0.91	0.01307
12:65261679:A:G	50	100	0.98	0.05138
12:65262650:T:G	50	100	0.98	0.05138
12:65262704:A:G	50	100	0.99	0.3854
12:65262757:G:A	50	100	0.89	0.02052
12:65262888:C:A	50	98	1	0.01707
12:65263030:A:G	50	100	0.99	0.02088
12:65264332:C:T	48	83.3	0.94	0.4003
12:65265061:A:C	50	100	0.99	0.09913
12:65265387:G:A	50	100	0.98	0.04339
12:65266036:C:T	50	98	1	0.02397
12:65266865:C:T	50	100	1	0.02451
12:65266952:G:T	50	100	1	0.0236
12:65267310:G:A	50	100	0.98	0.04884
12:65267470:C:T	50	100	0.98	0.05029
12:65267942:C:A	50	100	0.99	0.08097
12:65268041:C:T	50	98	0.99	0.04158
12:65268623:A:C	50	100	0.99	0.09205
12:65268694:G:A	50	100	0.98	0.3402
12:65269547:A:G	50	100	0.98	0.05138
12:65269671:T:C	50	100	0.99	0.03377
12:65269956:C:T	50	100	0.98	0.04847
12:65270565:A:T	50	100	0.98	0.07534
12:65270566:G:C	50	100	0.98	0.07534
12:65270861:G:T	50	96	0.94	0.09168
12:65271195:G:A	50	94	0.94	0.2914
12:65271231:T:C	50	98	1	0.01652
12:65271467:G:C	49	91.8	0.68	0.02741
12:65271471:G:C	47	95.7	0.94	0.03195
12:65271473:G:C	43	97.7	0.78	0.01035
12:65271794:G:A	50	98	0.98	0.3564
12:65272354:C:T	50	90	0.99	0.3538
12:65272369:C:T	47	100	0.98	0.1124
12:65272370:C:T	46	100	0.96	0.114
12:65272452:C:T	46	82.6	0.8	0.07589
12:65272585:G:A	50	98	0.98	0.09114
12:65272603:T:C	50	100	0.95	0.01053
12:65272610:A:G	50	96	0.99	0.4882
12:65272808:G:T	50	98	0.99	0.3542
12:65272841:G:A	50	100	0.98	0.09078
12:65273215:C:T	50	100	1	0.07153
12:65273286:C:T	50	100	0.96	0.03068
12:65273614:A:G	50	100	0.98	0.09187
12:65274067:T:C	50	100	0.99	0.3295
12:65274955:C:A	50	100	0.98	0.1029
12:65275207:G:A	50	96	0.98	0.3455
12:65275370:G:A	50	100	0.99	0.09096
12:65275511:C:G	50	100	0.98	0.1126
12:65276050:C:T	50	100	0.97	0.02052
12:65276328:C:T	50	100	1	0.0443
12:65276341:T:C	50	100	0.99	0.01325
12:65276349:A:G	50	100	0.96	0.01961
12:65276424:G:C	50	98	0.99	0.05174
12:65276454:C:A	50	100	0.96	0.01979
12:65276701:G:A	50	100	0.92	0.04757
12:65276823:A:G	50	100	0.96	0.01997
12:65277041:C:T	50	98	1	0.1162
12:65277255:T:C	50	100	1	0.0374
12:65277499:A:C	50	100	1	0.01307
12:65277640:C:T	50	100	1	0.1091
12:65277889:C:A	50	100	0.95	0.01489
12:65278326:G:A	50	100	0.98	0.3402
12:65278444:C:A	50	100	0.93	0.02288
12:65278567:C:T	50	100	1	0.01271
12:65279383:G:A	50	98	1	0.1088
12:65279835:G:T	50	100	1	0.1162
12:65280729:G:T	50	100	1	0.1097
12:65280856:C:T	50	100	1	0.1162
12:65280949:C:T	50	100	0.95	0.01525
12:65281101:C:T	50	100	0.96	0.01997
12:65281469:T:A	49	100	0.99	0.1296
12:65281592:A:G	50	100	1	0.01307
12:65281848:T:C	50	100	0.99	0.3439
12:65282356:A:C	50	100	0.99	0.02088
12:65282455:G:A	50	100	1	0.03722
12:65282462:T:C	50	100	0.99	0.1296
12:65283306:T:C	50	100	0.98	0.1725
12:65283368:A:G	50	100	0.94	0.09749
12:65283684:T:C	50	100	0.98	0.1302
12:65283754:G:C	50	100	1	0.02088
12:65283920:A:G	50	100	0.97	0.1011
12:65284011:A:G	50	100	0.96	0.02015
12:65284339:A:T	50	100	1	0.01924
12:65284762:A:G	50	100	0.93	0.01071
12:65285734:T:C	50	98	0.98	0.06264
12:65286026:C:T	50	100	0.99	0.1196
12:65286246:C:T	50	100	0.99	0.3332
12:65286564:G:A	50	100	0.94	0.03468
12:65287333:T:G	50	100	0.99	0.1193
12:65288070:T:C	50	100	0.99	0.1202
12:65288156:A:C	50	100	0.99	0.3368
12:65288162:G:T	50	100	1	0.1098
12:65288952:T:C	50	100	0.97	0.09314
12:65289292:C:T	50	100	0.99	0.3344
12:65289390:T:A	50	100	0.99	0.3366
12:65289658:A:G	50	100	1	0.01307
12:65290223:C:T	50	100	0.95	0.0915
12:65290293:G:A	50	100	1	0.05937
12:65291901:A:G	50	100	0.99	0.1727
12:65292442:G:A	50	100	0.98	0.05973
12:65292678:G:A	50	100	1	0.0207
12:65293006:G:A	50	100	1	0.0512
12:65293102:C:A	50	100	0.98	0.02487
12:65293172:T:G	50	100	0.98	0.05973
12:65293427:T:C	50	100	0.98	0.0846
12:65293680:A:G	50	100	0.81	0.01362
12:65293975:A:G	50	100	1	0.4931
12:65294098:A:G	50	100	1	0.4931
12:65294596:G:A	50	100	0.79	0.01162
12:65294691:A:G	50	100	0.89	0.01162
12:65295208:A:G	50	100	0.98	0.05973
12:65295344:A:T	50	100	0.99	0.1678
12:65295648:A:C	50	100	1	0.4927
12:65296390:A:T	50	100	1	0.3135
12:65296625:G:T	50	98	0.96	0.04285
12:65297700:G:A	50	100	1	0.06028
12:65297876:A:T	50	100	1	0.06028
12:65297916:T:G	50	100	1	0.04285
12:65298301:G:C	50	100	0.98	0.02505
12:65298573:T:G	50	100	0.98	0.10780000000000001
12:65300230:T:C	50	100	0.98	0.06028
12:65300417:A:G	50	100	0.98	0.06028
12:65300675:T:C	50	100	0.99	0.1093
12:65301097:C:T	50	100	1	0.0118
12:65301526:C:A	50	100	0.99	0.06028
12:65301760:T:C	50	100	0.99	0.01362
12:65302316:A:T	50	100	0.98	0.1084
12:65302853:C:T	50	100	0.83	0.01725
12:65302964:G:C	50	100	0.98	0.01344
12:65303190:A:G	50	100	1	0.2771
12:65303290:C:T	50	100	0.99	0.07607
12:65303396:T:C	50	100	0.98	0.02505
12:65303607:G:A	50	100	1	0.06028
12:65303710:T:C	50	100	1	0.2849
12:65303760:G:T	50	100	0.96	0.01307
12:65303987:A:T	50	100	1	0.05701
12:65304140:A:G	50	100	0.92	0.01126
12:65304303:A:G	50	100	0.98	0.02505
12:65304671:G:A	50	100	0.99	0.06028
12:65304962:T:G	50	100	0.98	0.0187
12:65305128:C:T	50	100	1	0.01271
12:65305752:G:T	50	100	0.99	0.01598
12:65306170:C:A	50	100	1	0.01107
12:65306393:G:T	50	100	0.98	0.1093
12:65306493:C:A	50	100	0.98	0.02505
12:65306510:C:G	50	100	0.83	0.01344
12:65306610:A:G	50	100	0.83	0.01344
12:65306717:A:G	50	100	0.98	0.02505
12:65306881:C:G	50	100	0.99	0.06028
12:65307412:A:G	50	100	1	0.01271
12:65307631:A:G	50	100	0.96	0.03649
12:65307640:A:C	50	100	0.98	0.1093
12:65307761:G:A	50	100	1	0.01852
12:65308050:G:A	50	100	1	0.02633
12:65308132:C:T	50	100	0.99	0.02832
12:65309093:G:A	50	100	1	0.4962
12:65309099:G:A	50	100	0.98	0.02524
12:65309404:G:A	50	100	1	0.4962
12:65309444:A:G	50	100	0.99	0.197
12:65309494:G:T	50	100	0.91	0.01144
12:65309755:G:C	50	100	1	0.01126
12:65309784:G:T	50	100	1	0.01107
12:65310703:A:T	50	100	0.99	0.06028
12:65311070:T:G	50	100	0.97	0.02505
12:65311268:A:C	50	100	0.97	0.02505
12:65311492:A:G	50	100	0.98	0.06046
12:65311617:G:C	50	100	0.98	0.06046
12:65311765:A:G	50	100	0.96	0.03776
12:65311903:G:T	50	100	0.97	0.1111
12:65312037:C:T	50	100	1	0.01852
12:65312094:T:G	50	100	0.97	0.02505
12:65312321:A:C	50	100	0.99	0.05755
12:65312323:A:T	50	100	0.99	0.05755
12:65312509:T:C	50	100	0.99	0.1688
12:65312985:A:G	50	100	0.98	0.11
12:65313110:T:G	50	100	0.98	0.02505
12:65313132:G:A	50	100	1	0.01362
12:65313544:A:G	50	100	0.97	0.1113
12:65313570:T:C	50	100	0.99	0.15310000000000001
12:65313794:A:T	50	100	1	0.4877
12:65314078:A:C	50	98	0.99	0.2727
12:65314367:C:T	50	100	0.98	0.02505
12:65314716:A:G	50	100	0.69	0.0167
12:65315670:T:A	50	100	0.98	0.01779
12:65315962:G:A	50	100	1	0.01271
12:65316492:T:G	50	100	0.92	0.01253
12:65316743:T:C	50	100	0.92	0.01253
12:65316872:T:A	50	100	0.99	0.2689
12:65316875:C:T	50	100	0.99	0.2689
12:65317521:C:A	50	100	0.92	0.01271
12:65317598:A:G	50	100	1	0.3212
12:65317970:A:G	50	100	1	0.4889
12:65318740:T:C	50	100	0.92	0.01253
12:65318783:G:T	50	100	0.99	0.124
12:65319015:T:C	50	100	1	0.01797
12:65319952:T:C	50	100	0.83	0.01325
12:65320870:A:G	50	100	0.99	0.03686
12:65320877:C:T	50	100	1	0.04938
12:65320952:C:T	50	100	0.88	0.02578
12:65321409:C:A	50	100	0.89	0.01416
12:65321410:T:A	50	100	0.9	0.01434
12:65321717:A:G	50	100	0.99	0.1302
12:65321765:C:G	50	100	0.99	0.2602
12:65322104:C:T	50	100	0.99	0.01652
12:65323281:A:G	50	100	0.99	0.2696
12:65323655:G:A	50	100	0.93	0.01253
12:65324155:G:T	50	100	0.83	0.0167
12:65324519:T:G	50	100	0.95	0.04303
12:65324627:C:T	50	100	0.84	0.01325
12:65325057:C:T	50	100	0.97	0.03813
12:65325113:G:A	50	100	0.98	0.02505
12:65325449:G:C	50	100	1	0.3253
12:65325780:C:T	50	100	0.99	0.1113
12:65325793:T:C	50	100	0.84	0.01307
12:65327044:A:G	50	100	0.98	0.06064
12:65327840:G:A	50	98	0.98	0.11
12:65328868:G:A	50	100	0.99	0.1113
12:65328965:A:C	50	100	1	0.05029
12:65329103:T:G	50	100	0.97	0.02505
12:65329535:A:G	50	100	0.98	0.06064
12:65330142:G:A	50	100	0.98	0.06064
12:65330293:G:C	50	100	0.86	0.0167
12:65330441:C:T	50	100	0.99	0.4837
12:65330944:G:A	50	100	0.99	0.1901
12:65331463:T:A	50	100	0.97	0.1169
12:65331585:G:T	50	100	0.91	0.04557
12:65331601:G:A	50	100	0.99	0.01053
12:65332165:A:T	50	100	0.99	0.01053
12:65332528:T:C	49	100	0.99	0.1046
12:65332830:T:C	50	100	0.99	0.1046
12:65333478:A:C	50	100	1	0.0354
12:65333499:G:A	50	100	0.99	0.01053
12:65333696:C:T	50	100	0.97	0.03322
12:65333724:G:A	50	100	0.87	0.01325
12:65333858:C:T	50	100	0.99	0.05773
12:65334259:A:G	50	100	0.99	0.1046
12:65335484:C:A	50	100	0.89	0.02633
12:65335508:A:G	50	100	0.97	0.03341
12:65335571:G:A	50	100	0.98	0.06064
12:65336340:T:C	50	100	0.98	0.03867
12:65337268:C:A	50	98	0.99	0.05828
12:65337277:A:C	50	100	0.93	0.01434
12:65337398:T:C	50	100	1	0.1046
12:65337580:G:A	50	100	1	0.02197
12:65338521:A:G	50	100	0.99	0.1534
12:65339008:C:T	50	100	0.9	0.01725
12:65339607:T:G	50	100	0.96	0.01797
12:65339765:T:C	50	100	1	0.1044
12:65340056:C:T	50	98	0.98	0.01688
12:65340383:G:A	50	100	0.99	0.07008
12:65340755:C:T	50	100	0.97	0.01144
12:65341936:G:T	50	100	1	0.1167
12:65341956:T:C	50	100	0.99	0.01035
12:65342001:T:A	50	100	0.98	0.03794
12:65343753:C:T	50	100	1	0.01525
12:65343839:A:G	50	100	0.98	0.06064
12:65343984:A:G	50	100	0.98	0.06082
12:65344208:G:T	50	100	0.97	0.01253
12:65344844:A:G	50	100	1	0.1149
12:65345272:T:G	50	100	1	0.0345
12:65345629:G:A	50	100	1	0.07117
12:65346306:G:C	50	100	1	0.01416
12:65346405:A:G	50	100	1	0.07117
12:65346537:A:C	50	94	1	0.08261
12:65346602:T:G	50	100	1	0.1149
12:65346606:A:T	50	100	1	0.1151
12:65346901:T:A	50	100	0.99	0.2662
12:65346965:G:A	50	100	1	0.1209
12:65347126:T:C	50	100	0.97	0.02505
12:65347137:T:C	50	98	0.97	0.1166
12:65347370:G:A	50	100	0.97	0.02505
12:65347734:A:G	50	100	1	0.1167
12:65348152:A:G	50	100	1	0.03595
12:65348309:C:T	50	100	0.97	0.06064
12:65348335:T:C	50	100	0.97	0.02505
12:65348399:G:A	50	100	0.98	0.06064
12:65348845:C:T	50	100	0.93	0.01089
12:65349391:C:A	50	100	1	0.01198
12:65349563:G:A	49	79.6	0.93	0.1218
12:65349680:A:T	48	81.2	0.95	0.1149
12:65349772:T:C	49	93.9	1	0.1149
12:65349848:G:A	50	100	1	0.1149
12:65350008:G:A	50	100	0.97	0.06064
12:65350232:T:C	49	100	0.99	0.03322
12:65350336:G:A	50	100	0.99	0.03322
12:65350454:C:T	50	100	1	0.04975
12:65350455:G:A	50	96	1	0.1267
12:65350704:A:G	40	100	1	0.01253
12:65350833:A:G	49	100	0.99	0.177
12:65350880:G:A	48	85.4	0.96	0.07716
12:65351311:A:C	48	97.9	0.99	0.1133
12:65351514:G:A	50	98	1	0.04884
12:65351639:T:C	49	87.8	0.98	0.12
12:65351794:T:C	50	98	1	0.1149
12:65351888:G:A	50	100	0.93	0.01053
12:65351946:G:C	50	100	1	0.03322
12:65352033:T:C	50	96	1	0.1149
12:65352082:G:A	49	100	1	0.02505
12:65352307:C:T	50	100	1	0.04938
12:65352338:G:C	49	95.9	0.99	0.116
12:65352447:T:C	50	100	0.98	0.06064
12:65352651:G:A	50	100	0.96	0.02269
12:65352721:C:T	50	98	1	0.04884
12:65353324:G:A	50	100	0.98	0.06082
12:65353332:G:A	50	100	0.98	0.06064
12:65353388:G:T	50	100	1	0.03322
12:65353517:A:G	50	100	1	0.1149
12:65353654:C:A	50	100	1	0.1171
12:65353850:G:T	50	100	1	0.1149
12:65353949:T:G	50	100	1	0.09314
12:65353981:A:T	50	100	0.98	0.06064
12:65354061:T:C	50	100	1	0.02505
12:65354172:T:G	50	100	0.99	0.07099
12:65354271:G:A	50	100	1	0.1098
12:65354418:C:T	50	100	0.93	0.06082
12:65354518:G:A	50	100	0.97	0.06064
12:65354557:C:T	50	100	0.99	0.1536
12:65354597:G:T	50	100	1	0.1147
12:65354743:A:G	50	100	1	0.1149
12:65354817:A:G	50	100	1	0.1147
12:65355252:T:G	50	100	1	0.04884
12:65356046:T:C	50	100	0.99	0.09604
12:65356255:T:C	50	96	0.99	0.3143
12:65356366:G:C	50	100	0.98	0.01416
12:65356861:A:G	50	100	0.99	0.1146
12:65357286:T:G	50	100	0.98	0.02505
12:65357338:T:C	50	100	0.99	0.1146
12:65357507:A:G	50	100	0.99	0.199
12:65357915:T:G	50	100	0.96	0.02505
12:65359136:C:T	50	100	0.93	0.01797
12:65359363:G:A	50	100	0.95	0.02505
12:65360462:C:A	50	100	0.99	0.283
12:65361010:T:G	50	100	1	0.01743
12:65361763:A:G	50	100	0.99	0.3951
12:65361808:T:C	50	100	0.99	0.02179
12:65362784:G:A	50	100	1	0.01253
12:65362838:A:G	50	100	0.97	0.05483
12:65363462:A:C	50	100	0.97	0.02996
12:65363509:A:G	50	100	0.93	0.01271
12:65363578:A:G	50	100	1	0.01107
12:65363712:G:A	50	100	1	0.01126
12:65364143:G:A	50	100	0.99	0.04484
12:65364393:T:C	50	100	1	0.01107
12:65365189:C:T	50	100	0.97	0.02977
12:65365458:G:A	50	100	0.99	0.09858
12:65365463:G:A	50	100	0.96	0.02306
12:65365656:G:A	50	100	1	0.02197
12:65365742:A:G	50	100	1	0.2985
12:65366105:C:A	50	100	1	0.4161
12:65366242:G:T	50	98	0.99	0.01797
12:65366910:A:G	50	100	0.99	0.04357
12:65367309:G:A	50	100	1	0.05211
12:65367565:C:T	50	100	1	0.02142
12:65367914:C:T	49	100	1	0.4159
12:65368102:T:C	50	100	1	0.02487
12:65368105:A:T	50	100	0.97	0.04575
12:65368278:G:C	50	100	1	0.1699
12:65368872:T:G	50	100	1	0.01253
12:65369095:C:T	50	100	1	0.06373
12:65369563:C:T	50	100	0.96	0.02306
12:65370392:A:T	50	100	1	0.2698
12:65370497:G:A	50	100	0.99	0.02959
12:65371199:A:G	50	100	1	0.2698
12:65371503:C:A	50	100	1	0.2702
12:65371526:A:G	50	100	1	0.02469
12:65372164:G:A	50	100	1	0.1997
12:65372502:A:G	50	100	1	0.1977
12:65372718:T:C	50	100	1	0.2545
12:65373748:T:C	50	100	1	0.2698
12:65374399:C:T	50	100	1	0.02487
12:65374910:C:T	50	100	1	0.2738
12:65374941:C:G	50	100	1	0.04521
12:65375319:T:A	50	100	0.97	0.01107
12:65375374:G:C	50	100	0.99	0.02487
12:65375474:A:G	50	100	1	0.06373
12:65375846:A:C	50	100	1	0.2977
12:65376061:A:G	50	100	1	0.1997
12:65376929:C:A	50	100	1	0.2727
12:65377003:G:A	50	100	1	0.1975
12:65377375:G:T	50	100	0.95	0.02124
12:65379692:G:A	50	100	0.96	0.04975
12:65380207:T:A	50	100	1	0.02487
12:65380393:T:C	50	100	1	0.01053
12:65380611:A:G	50	98	0.97	0.1276
12:65381417:T:C	50	100	1	0.01126
12:65381714:C:T	50	100	1	0.02505
12:65382411:T:C	50	100	1	0.1906
12:65383060:G:A	50	100	1	0.2001
12:65383365:G:A	50	100	1	0.299
12:65383440:T:G	50	100	1	0.02142
12:65383878:C:T	50	100	1	0.02487
12:65384478:G:T	50	100	1	0.02124
12:65384935:G:A	50	100	1	0.06718
12:65385043:T:A	50	100	1	0.02487
12:65385262:T:G	50	100	0.99	0.09895
12:65385413:G:T	50	100	1	0.2554
12:65385800:C:T	50	100	1	0.06718
12:65385863:G:T	50	100	0.96	0.0138
12:65386002:G:A	50	100	1	0.06373
12:65386159:C:G	50	100	1	0.02124
12:65386233:A:T	50	100	1	0.4058
12:65386748:C:T	50	100	1	0.2709
12:65387261:A:G	50	100	1	0.01253
12:65387272:G:A	50	100	1	0.2721
12:65387596:C:A	50	100	1	0.2723
12:65387631:A:G	50	100	1	0.01398
12:65388260:C:T	50	100	1	0.3399
12:65388576:A:G	50	100	1	0.01688
12:65388818:G:A	50	100	1	0.4129
12:65388850:G:A	50	100	1	0.06373
12:65389237:G:T	50	100	1	0.02124
12:65389504:G:T	50	100	0.98	0.01325
12:65389598:T:C	50	100	1	0.2752
12:65389623:G:A	50	100	1	0.2723
12:65390332:G:A	50	98	0.81	0.03014
12:65390545:T:C	50	100	1	0.2703
12:65390842:C:T	50	100	1	0.03395
12:65392048:C:T	50	100	1	0.06718
12:65392087:A:T	50	100	1	0.2554
12:65392427:A:G	50	100	1	0.02487
12:65392631:G:C	50	100	0.97	0.02505
12:65393318:G:A	50	100	1	0.3646
12:65393356:G:A	50	100	1	0.272
12:65393611:G:A	50	100	1	0.272
12:65393612:T:C	50	100	1	0.272
12:65393858:A:G	50	100	1	0.04611
12:65394010:G:A	50	100	1	0.272
12:65394157:G:A	50	100	1	0.01107
12:65394583:A:C	50	100	1	0.272
12:65394629:C:T	50	100	1	0.272
12:65394642:G:A	50	100	1	0.2721
12:65394848:A:G	50	100	1	0.02487
12:65394875:G:A	50	100	0.99	0.1874
12:65395241:C:T	50	100	1	0.06391
12:65395251:G:A	50	100	1	0.06718
12:65395322:C:T	50	100	1	0.01452
12:65395368:A:G	50	100	1	0.2703
12:65395424:C:T	50	100	1	0.1707
12:65395953:C:T	50	100	1	0.02124
12:65395954:G:A	50	100	1	0.06736
12:65396054:T:C	50	100	1	0.02487
12:65396629:T:C	50	100	1	0.06718
12:65396819:A:G	50	100	1	0.01126
12:65397545:C:T	50	100	1	0.01107
12:65397578:A:C	50	100	1	0.2703
12:65397586:A:C	50	100	1	0.02941
12:65397683:C:T	50	100	1	0.1707
12:65398008:T:C	50	98	1	0.03195
12:65398292:G:A	50	100	1	0.01089
12:65398395:G:A	50	100	1	0.3644
12:65399373:G:C	50	100	1	0.2974
12:65399444:A:G	50	98	1	0.2553
12:65399486:C:T	50	100	1	0.272
12:65399649:A:G	50	100	1	0.2703
12:65399834:G:A	50	100	1	0.02487
12:65400162:G:A	50	100	1	0.4129
12:65400784:A:G	50	100	1	0.2551
12:65401823:T:C	50	100	0.99	0.2133
12:65402077:C:T	50	100	1	0.02142
12:65402182:C:T	50	100	1	0.02124
12:65402530:T:A	50	100	0.99	0.1184
12:65403316:G:T	50	100	0.99	0.218
12:65403326:T:C	50	100	0.99	0.218
12:65403388:C:T	50	100	0.99	0.01362
12:65403495:G:T	50	100	1	0.1981
12:65403911:C:T	50	100	0.94	0.02941
12:65403912:G:A	50	100	1	0.1932
12:65403929:C:T	50	100	1	0.2968
12:65403940:G:A	50	100	1	0.3646
12:65404016:C:T	50	100	1	0.2702
12:65404732:T:A	50	100	1	0.2702
12:65405099:C:T	50	100	1	0.4085
12:65405100:G:A	50	98	1	0.01144
12:65405141:T:C	50	98	0.99	0.2179
12:65405579:G:C	50	100	1	0.2703
12:65405709:C:T	50	100	1	0.01162
12:65405942:A:C	50	100	1	0.02106
12:65405964:T:G	50	100	1	0.2703
12:65406276:C:G	50	100	0.96	0.02415
12:65406349:A:T	50	100	1	0.06536
12:65406563:T:A	50	100	1	0.05192
12:65407137:G:C	50	100	1	0.02487
12:65407737:T:C	50	100	1	0.06935
12:65407841:G:A	50	100	0.99	0.01344
12:65408275:A:G	50	100	1	0.2711
12:65409223:T:C	50	100	1	0.08007
12:65409304:C:T	50	100	1	0.4731
12:65409445:A:G	50	98	0.94	0.0207
12:65409582:A:G	50	100	1	0.0207
12:65409685:C:G	50	100	1	0.0207
12:65409755:A:G	50	100	1	0.02542
12:65410228:A:G	50	100	1	0.01289
12:65412128:T:C	50	100	1	0.4897
12:65412994:G:C	50	100	1	0.01761
12:65414227:T:C	50	100	1	0.08388
12:65414346:G:C	50	100	1	0.496
12:65414593:G:A	50	100	0.93	0.01489
12:65414804:A:G	50	100	1	0.4622
12:65414918:A:G	50	100	1	0.4099
12:65415071:G:A	50	100	1	0.02542
12:65415410:C:A	50	100	1	0.02778
12:65415941:C:A	50	100	1	0.02542
12:65416394:T:C	50	100	1	0.4897
12:65416585:C:T	50	100	1	0.04575
12:65416755:C:A	50	100	1	0.02542
12:65417454:A:G	50	100	1	0.4622
12:65417651:T:C	50	100	1	0.08388
12:65418167:T:C	50	100	1	0.4873
12:65418810:A:G	50	100	0.97	0.02542
12:65418908:A:G	50	100	1	0.4622
12:65419098:G:A	50	100	1	0.4606
12:65419743:T:G	50	100	1	0.4621
12:65419762:G:A	50	100	1	0.01107
12:65419846:C:G	50	100	1	0.1977
12:65419904:G:T	50	100	1	0.01053
12:65419933:G:C	50	100	1	0.06209
12:65419983:A:T	50	100	1	0.02778
12:65420119:T:A	50	100	1	0.4621
12:65420225:T:C	50	100	1	0.4898
12:65420240:T:C	50	100	1	0.02033
12:65420460:T:A	50	100	1	0.02977
12:65421028:T:C	50	100	1	0.4045
12:65421111:C:A	50	100	1	0.2449
12:65421344:T:A	50	100	0.99	0.01616
12:65421567:C:T	50	100	1	0.06209
12:65422322:G:A	47	100	1	0.4621
12:65422365:T:C	45	95.6	1	0.4622
12:65423476:A:G	50	100	1	0.01307
12:65423540:C:G	50	100	0.99	0.2033
12:65424677:G:A	50	100	1	0.01107
12:65424799:C:T	50	100	1	0.4898
12:65424850:C:T	50	100	1	0.01144
12:65425074:C:T	50	82	0.68	0.0443
12:65425718:T:C	50	100	1	0.01107
12:65426690:C:G	50	100	1	0.4078
12:65427431:T:C	50	100	1	0.01307
12:65427907:C:T	49	100	0.99	0.2471
12:65427960:A:T	50	100	0.99	0.1977
12:65428360:G:A	50	100	0.99	0.1977
12:65428695:C:A	50	100	1	0.4628
12:65428896:C:G	50	100	1	0.01997
12:65429410:G:A	50	98	0.96	0.01816
12:65429666:C:T	50	100	1	0.01107
12:65430056:C:T	50	100	1	0.02923
12:65430444:C:T	50	100	0.99	0.2471
12:65430664:T:C	50	100	1	0.01107
12:65430890:A:G	50	100	1	0.4065
12:65431066:A:G	50	100	0.99	0.1792
12:65431119:T:C	50	100	1	0.01471
12:65431868:G:T	50	100	1	0.01325
12:65432201:A:G	50	100	0.94	0.04158
12:65432406:G:T	50	100	1	0.01307
12:65432676:T:C	50	100	1	0.08025
12:65432817:G:A	50	100	1	0.4642
12:65433603:C:T	49	100	1	0.02923
12:65433957:T:G	50	100	1	0.02923
12:65434216:T:C	50	100	0.99	0.4639
12:65434626:G:A	50	100	1	0.02923
12:65434767:T:A	50	100	0.99	0.2469
12:65436025:C:G	50	100	1	0.08025
12:65436102:C:A	50	100	1	0.4641
12:65436392:A:T	50	100	0.99	0.4951
12:65436569:G:A	50	100	0.99	0.2075
12:65437184:C:T	50	100	0.96	0.02433
12:65437188:G:A	50	100	1	0.03214
12:65437334:C:T	50	100	0.99	0.2032
12:65437652:C:T	50	98	0.97	0.02869
12:65438575:T:G	50	100	0.99	0.06754
12:65438688:T:G	50	100	0.96	0.05864
12:65438717:G:A	50	100	1	0.01997
12:65439740:A:T	50	100	0.9	0.01107
12:65440114:G:C	50	100	1	0.4642
12:65440175:T:C	50	100	1	0.01307
12:65440904:A:G	50	100	1	0.08025
12:65441768:A:G	50	100	0.99	0.2073
12:65442070:A:G	50	100	1	0.01507
12:65442120:A:G	50	100	1	0.02923
12:65442189:A:G	50	100	1	0.01525
12:65442727:C:G	50	100	1	0.03232
12:65443073:C:T	50	100	0.97	0.01997
12:65443790:C:G	50	100	0.99	0.1999
12:65444749:C:G	49	100	0.99	0.4624
12:65445173:T:C	50	100	1	0.4931
12:65445627:C:T	50	100	1	0.4639
12:65446061:T:C	50	100	0.98	0.0492
12:65446178:G:A	50	100	0.99	0.1868
12:65446739:A:T	50	100	1	0.4622
12:65447181:G:A	50	100	1	0.03214
12:65447348:A:G	50	100	0.99	0.4931
12:65447391:A:G	50	100	0.99	0.4083
12:65447440:T:C	50	100	0.98	0.4641
12:65447853:A:C	50	100	1	0.01888
12:65448478:A:G	50	100	1	0.4639
12:65450766:T:C	50	100	1	0.266
12:65451220:A:G	50	100	1	0.266
12:65451709:G:A	50	100	1	0.02959
12:65452451:C:T	50	100	1	0.2932
12:65452658:G:A	50	100	1	0.02941
12:65453324:T:A	50	100	1	0.01107
12:65453722:T:C	50	100	1	0.03341
12:65453792:T:C	50	100	1	0.03341
12:65453926:G:A	50	100	1	0.02959
12:65454334:A:T	50	100	0.94	0.07062
12:65454914:A:G	50	100	0.94	0.02633
12:65455221:T:A	50	100	1	0.03341
12:65455523:C:T	50	100	1	0.03304
12:65456017:A:G	50	100	1	0.3362
12:65456763:C:T	50	100	1	0.2473
12:65456771:A:G	50	100	1	0.02977
12:65456901:C:G	50	100	1	0.2473
12:65457268:C:T	50	100	1	0.06554
12:65457391:T:C	50	100	1	0.4023
12:65457839:C:T	50	100	1	0.01107
12:65458049:C:T	50	100	1	0.2631
12:65458486:G:C	50	100	1	0.2932
12:65458662:C:T	50	100	1	0.02687
12:65459144:A:G	50	100	1	0.03903
12:65459804:G:T	50	100	1	0.02578
12:65459860:T:A	50	100	1	0.01107
12:65459962:G:C	50	100	1	0.4136
12:65460306:G:A	50	100	0.99	0.02778
12:65460334:G:A	50	100	1	0.313
12:65460895:A:C	50	100	1	0.2596
12:65461696:G:A	50	100	1	0.402
12:65461990:A:C	50	100	0.96	0.0118
12:65462226:C:T	50	100	0.92	0.0158
12:65462371:T:G	50	100	1	0.3023
12:65462372:T:G	50	100	1	0.3023
12:65463119:C:T	50	100	1	0.2384
12:65463775:T:A	50	100	1	0.2823
12:65464230:T:C	50	100	0.99	0.2562
12:65464300:G:A	50	100	1	0.02578
12:65464434:G:A	50	100	0.99	0.2019
12:65464851:T:C	50	100	1	0.03903
12:65465288:G:C	50	100	1	0.02941
12:65465360:T:C	50	100	0.99	0.2687
12:65465542:C:G	50	100	0.99	0.02741
12:65465544:C:T	50	100	1	0.01344
12:65465792:G:A	50	100	1	0.06554
12:65466021:A:C	50	100	1	0.01107
12:65466113:A:G	50	100	1	0.06518
12:65466509:G:A	50	100	0.92	0.01107
12:65467090:C:G	50	100	1	0.02578
12:65467406:C:T	50	100	1	0.06518
12:65467435:A:G	50	100	1	0.02578
12:65467504:A:G	50	100	0.99	0.4935
12:65467842:C:G	50	100	1	0.02578
12:65468037:C:T	50	100	0.98	0.05428
12:65468274:C:T	50	100	1	0.03903
12:65468378:T:G	50	100	1	0.02578
12:65468706:T:C	50	100	0.99	0.2562
12:65468908:C:G	50	100	1	0.02578
12:65469010:T:C	50	100	0.99	0.4936
12:65469109:C:T	50	100	0.99	0.02578
12:65469804:G:A	50	100	1	0.256
12:65470045:A:G	50	100	0.98	0.06373
12:65470471:T:C	50	100	1	0.3477
12:65470540:G:A	50	100	1	0.01943
12:65471913:T:C	50	100	1	0.01543
12:65472206:G:A	50	100	1	0.2562
12:65473057:T:A	50	100	1	0.01107
12:65473570:T:A	50	100	1	0.01107
12:65473686:G:A	50	100	0.9	0.02669
12:65474125:C:T	50	100	1	0.01126
12:65474145:A:G	50	100	1	0.2562
12:65474546:C:G	50	100	1	0.0276
12:65474648:C:G	50	100	1	0.2562
12:65474793:A:T	50	100	1	0.06554
12:65475328:C:T	50	100	1	0.01126
12:65475367:A:G	50	100	1	0.01126
12:65475584:C:T	50	100	1	0.01979
12:65475691:G:A	50	100	0.99	0.1984
12:65476153:G:A	50	100	1	0.2571
12:65476177:T:G	50	100	1	0.2569
12:65476525:C:T	50	100	0.96	0.06554
12:65477425:G:A	50	100	1	0.2389
12:65479059:T:A	50	100	0.96	0.06118
12:65479400:A:G	50	100	1	0.01107
12:65480387:C:T	50	100	1	0.06554
12:65480508:T:C	50	98	1	0.3484
12:65480704:A:G	50	100	1	0.01107
12:65480828:G:A	50	100	1	0.2578
12:65481176:T:C	50	100	0.92	0.04321
12:65481491:C:T	50	100	0.98	0.06373
12:65481690:C:T	50	100	1	0.0187
12:65481797:C:T	50	100	1	0.02723
12:65481891:C:T	50	100	1	0.06554
12:65481923:A:G	50	100	0.98	0.04248
12:65481965:C:T	50	100	1	0.2582
12:65482313:A:G	50	100	1	0.02614
12:65482972:C:T	50	100	1	0.2582
12:65483254:G:A	50	100	1	0.258
12:65483292:T:A	50	100	1	0.2771
12:65483407:A:G	50	100	1	0.2771
12:65483629:G:A	50	100	1	0.01144
12:65483672:A:G	50	100	1	0.2578
12:65483725:G:A	50	100	1	0.2578
12:65484425:G:A	50	100	1	0.02705
12:65484669:C:T	50	100	0.99	0.04031
12:65484730:A:G	50	100	1	0.415
12:65484733:C:T	50	100	1	0.06609
12:65484845:C:T	50	100	0.98	0.06336
12:65485002:G:A	50	100	1	0.2602
12:65485645:C:A	50	100	1	0.2578
12:65485743:C:T	50	100	1	0.01107
12:65485942:T:A	50	100	1	0.01107
12:65486109:T:G	50	100	1	0.01107
12:65486627:C:T	50	100	1	0.2582
12:65487037:C:T	50	100	1	0.01107
12:65487133:C:A	50	100	1	0.01107
12:65487239:T:G	50	100	1	0.264
12:65487922:C:T	50	100	1	0.2611
12:65488238:T:A	50	100	1	0.2587
12:65488265:T:A	50	100	1	0.0158
12:65488345:G:C	50	100	1	0.3321
12:65488756:A:G	50	100	1	0.4158
12:65488897:T:C	50	100	1	0.2585
12:65488954:A:G	50	100	1	0.2587
12:65489201:T:C	50	100	1	0.3499
12:65489296:G:A	50	100	1	0.02633
12:65489648:C:T	50	100	1	0.03322
12:65489724:G:A	50	100	1	0.2584
12:65489751:A:G	50	100	1	0.01053
12:65489893:G:T	50	100	0.92	0.01943
12:65489894:C:T	50	100	1	0.01924
12:65489957:T:G	50	100	1	0.2589
12:65489963:T:A	50	100	1	0.3499
12:65490325:T:C	50	100	1	0.01107
12:65491044:G:T	50	100	1	0.01107
12:65492018:A:C	50	98	1	0.2605
12:65492076:C:A	50	98	1	0.2769
12:65492127:T:C	50	98	0.98	0.06536
12:65492497:T:C	50	100	1	0.2582
12:65492528:C:G	50	100	0.9	0.02669
12:65492579:C:T	50	100	1	0.0187
12:65493083:C:G	50	100	1	0.06609
12:65493423:C:G	50	100	1	0.0187
12:65493585:G:T	50	100	1	0.258
12:65493653:C:T	50	100	1	0.0216
12:65493792:T:C	50	100	1	0.01253
12:65493903:A:G	50	100	1	0.258
12:65494584:T:C	50	100	0.99	0.2591
12:65494717:C:T	50	100	1	0.01253
12:65494913:T:G	50	100	0.99	0.2589
12:65495186:G:A	50	100	1	0.01235
12:65495404:T:A	50	100	0.93	0.01235
12:65496104:G:T	50	100	0.97	0.02596
12:65496368:A:G	50	100	1	0.2578
12:65496555:G:A	50	100	0.93	0.04285
12:65497301:C:T	50	100	0.92	0.01162
12:65497429:C:T	50	100	0.97	0.02397
12:65497477:G:A	50	100	0.98	0.2912
12:65497930:T:C	50	100	1	0.02397
12:65499047:A:G	50	100	1	0.01216
12:65499949:G:A	50	100	1	0.02415
12:65500067:G:A	50	100	0.98	0.01089
12:65500338:G:A	50	100	1	0.02288
12:65500601:G:A	50	100	1	0.02288
12:65500645:A:C	50	100	1	0.03667
12:65501033:A:T	50	100	1	0.01253
12:65501037:A:C	50	98	0.98	0.1977
12:65501124:C:T	50	100	1	0.02288
12:65501379:A:G	50	100	0.98	0.01144
12:65501420:T:A	50	100	0.8	0.02723
12:65501530:A:G	50	100	0.99	0.01216
12:65501548:T:C	50	98	0.99	0.36
12:65501651:A:G	50	100	1	0.02288
12:65502104:A:G	50	98	0.99	0.36
12:65502216:A:G	50	100	1	0.01253
12:65503177:T:G	50	98	0.99	0.3168
12:65503308:T:A	50	100	0.99	0.06572
12:65503710:C:G	50	98	0.98	0.2485
12:65503813:G:T	50	100	0.98	0.02578
12:65504064:G:C	50	100	0.88	0.01362
12:65504399:A:G	50	98	1	0.3466
12:65504550:G:A	50	98	1	0.354
12:65505053:C:T	50	98	1	0.3573
12:65506095:C:A	50	100	1	0.01089
12:65506473:G:A	50	100	1	0.01089
12:65507106:C:T	50	100	0.91	0.0158
12:65507264:A:C	49	100	0.97	0.01616
12:65507360:C:T	50	100	0.96	0.2827
12:65507613:G:A	50	100	0.98	0.1353
12:65508233:A:T	50	98	0.98	0.1107
12:65509907:T:C	50	100	0.96	0.1313
12:65510318:C:T	50	100	0.98	0.01198
12:65510424:C:T	50	100	1	0.01107
12:65510429:C:T	50	100	1	0.01107
12:65510645:T:A	50	100	0.95	0.01344
12:65511013:C:T	50	100	1	0.0305
12:65511346:C:T	50	96	0.95	0.1371
12:65511600:G:A	50	100	0.97	0.1952
12:65511888:T:C	50	100	0.98	0.2282
12:65512014:T:A	50	100	0.99	0.2249
12:65512041:A:C	50	100	0.99	0.2255
12:65512082:C:T	50	100	0.98	0.02124
12:65512192:A:G	50	100	0.99	0.2257
12:65512704:T:A	50	98	0.96	0.4838
12:65514742:C:A	50	98	0.99	0.1529
12:65515827:C:T	50	100	0.95	0.01489
12:65516437:T:C	50	98	0.99	0.1563
12:65516954:C:T	50	100	0.99	0.1501
12:65518044:A:G	50	100	0.98	0.01452
12:65518741:A:C	50	100	0.99	0.1665
12:65519470:A:G	50	100	0.91	0.04085
12:65519725:C:T	50	100	0.99	0.06536
12:65520127:T:C	50	100	0.99	0.148
12:65520160:G:C	50	100	0.93	0.02687
12:65520167:G:A	50	100	0.99	0.1469
12:65520180:A:G	50	100	0.99	0.3377
12:65520589:C:A	50	100	0.99	0.01616
12:65520601:C:T	50	100	0.99	0.03613
12:65521162:G:C	50	100	0.99	0.1478
12:65521424:C:T	50	100	0.96	0.01434
12:65521492:A:T	50	100	0.94	0.01089
12:65521511:T:C	50	100	0.99	0.1478
12:65521537:A:C	50	100	0.99	0.4058
12:65522140:A:C	50	100	0.99	0.06845
12:65523012:G:C	50	100	1	0.01634
12:65523408:A:G	50	100	0.99	0.2643
12:65523518:G:C	50	100	1	0.04339
12:65523578:T:C	50	100	0.99	0.1058
12:65523722:T:C	50	100	0.98	0.1516
12:65524248:G:A	50	100	1	0.0256
12:65524718:C:G	50	100	0.99	0.01344
12:65525694:T:G	50	100	1	0.04321
12:65525818:T:C	50	100	1	0.04303
12:65526372:A:G	50	98	0.98	0.01924
12:65526670:T:A	50	100	0.99	0.1547
12:65526921:G:A	50	98	0.93	0.05338
12:65527084:G:T	50	100	1	0.04339
12:65527882:A:G	50	100	0.99	0.1547
12:65528296:A:T	50	100	0.98	0.07008
12:65528476:T:C	50	100	1	0.04303
12:65528488:A:G	50	100	0.95	0.01924
12:65529005:G:A	50	100	0.99	0.01652
12:65529115:T:C	50	100	0.98	0.06718
12:65529531:G:A	50	100	0.92	0.09749
12:65529991:C:T	50	100	1	0.02614
12:65530204:G:T	50	100	1	0.04321
12:65530309:C:T	50	100	1	0.04321
12:65530472:T:C	50	100	0.85	0.01107
12:65530515:C:T	50	100	1	0.04321
12:65530854:T:C	50	100	0.98	0.0846
12:65530988:G:A	50	100	1	0.01652
12:65531313:C:T	50	100	0.99	0.04375
12:65531346:T:C	50	100	0.98	0.01344
12:65532091:C:T	50	100	0.99	0.01307
12:65532447:G:A	50	100	0.91	0.06609
12:65532631:T:C	50	100	0.93	0.07553
12:65532955:C:T	50	100	0.82	0.01253
12:65533973:T:C	50	100	0.86	0.01253
12:65533987:C:G	50	94	0.87	0.1409
12:65534524:G:A	50	94	0.84	0.09495
12:65534883:A:T	50	98	0.84	0.06736
12:65535027:T:A	50	98	0.85	0.07026
12:65535317:T:C	50	100	0.84	0.02106
12:65535348:G:A	50	100	0.83	0.03667
12:65535363:G:A	50	100	0.83	0.01107
12:65536099:A:G	50	100	0.9	0.02142
12:65536186:C:T	50	94	0.68	0.02269
12:65536187:T:G	50	96	0.95	0.4613
12:65536198:A:C	50	100	0.93	0.03631
12:65536365:G:A	50	98	0.96	0.1632
12:65536509:C:T	50	100	0.99	0.09132
12:65536822:G:A	50	100	0.98	0.02124
12:65536874:C:T	50	100	0.94	0.175
12:65537114:G:A	50	100	0.94	0.1737
12:65537278:C:T	50	100	0.97	0.01035
12:65537344:T:C	50	100	0.83	0.01107
12:65538697:C:G	50	100	0.99	0.03359
12:65538847:A:G	50	98	0.93	0.1389
12:65538986:A:T	50	100	0.99	0.09205
12:65539017:A:G	50	100	0.97	0.01543
12:65539299:T:C	50	100	0.84	0.01107
12:65539580:C:T	50	100	0.99	0.09223
12:65539827:T:A	50	98	0.95	0.07008
12:65539866:G:A	50	100	0.92	0.1743
12:65539943:G:T	50	100	0.97	0.1282
12:65540088:T:C	50	100	0.97	0.2115
12:65540520:T:C	50	100	0.95	0.468
12:65540899:A:G	50	98	0.93	0.1393
12:65541029:C:T	50	98	0.94	0.1387
12:65541244:T:C	50	100	0.98	0.06209
12:65541281:C:T	50	100	0.99	0.02887
12:65543259:G:A	50	100	0.98	0.06264
12:65543332:A:G	50	100	0.99	0.3504
12:65544368:C:T	50	100	1	0.1454
12:65546110:G:A	50	98	1	0.3491
12:65546259:G:A	50	98	1	0.3426
12:65546632:A:C	50	100	0.99	0.1732
12:65546901:T:C	50	100	0.96	0.01289
12:65547037:C:A	50	100	0.98	0.01035
12:65547276:T:C	50	100	0.98	0.0138
12:65547696:G:T	50	100	0.98	0.1485
12:65547697:C:T	50	100	0.99	0.1485
12:65548092:C:T	50	100	0.98	0.01216
12:65548590:G:A	50	100	1	0.3417
12:65548795:T:C	50	100	0.99	0.1416
12:65548856:G:C	50	100	1	0.1772
12:65548866:T:C	50	100	1	0.1772
12:65549653:C:T	49	100	1	0.02651
12:65549822:G:A	50	100	1	0.1774
12:65550114:A:C	50	100	0.99	0.1776
12:65550385:T:G	50	100	1	0.3415
12:65550848:G:A	35	88.6	1	0.163
12:65551039:C:T	46	91.3	0.99	0.1777
12:65551237:A:T	50	98	0.99	0.1471
12:65551240:T:C	50	98	0.99	0.09895
12:65551391:T:C	50	98	0.93	0.1327
12:65551427:C:T	50	100	0.65	0.01362
12:65551752:T:A	50	100	1	0.3373
12:65552986:C:T	50	100	0.98	0.0138
12:65553400:A:C	50	100	0.89	0.01452
12:65554109:T:G	50	98	0.93	0.1318
12:65554243:T:C	50	100	0.97	0.04702
12:65554301:G:C	50	100	1	0.3426
12:65554666:T:C	50	100	0.98	0.01144
12:65554671:A:G	50	100	0.98	0.01198
12:65554676:G:T	50	100	0.98	0.0118
12:65554728:G:A	50	100	1	0.02705
12:65555112:T:G	50	96	0.97	0.1474
12:65555215:G:A	49	98	0.81	0.04484
12:65555395:A:T	50	100	0.89	0.01452
12:65555599:A:G	50	100	0.99	0.1469
12:65555604:T:C	50	100	0.99	0.1607
12:65555680:A:G	50	100	1	0.3435
12:65555777:A:T	50	100	1	0.1494
12:65555943:T:A	50	100	0.98	0.1458
12:65557813:T:C	50	100	0.98	0.02959
12:65558011:A:G	50	98	1	0.1875
12:65558128:T:C	50	100	1	0.1576
12:65558368:T:A	50	82	0.97	0.4857
12:65558369:T:A	49	81.6	0.95	0.3157
12:65558370:T:A	49	87.8	0.93	0.2801
12:65558681:C:T	50	100	0.99	0.3764
12:65559015:T:C	50	100	0.99	0.3756
12:65559230:C:T	50	100	1	0.376
12:65559754:C:T	50	100	1	0.1868
12:65559959:G:C	50	100	1	0.1576
12:65561251:G:A	50	100	1	0.01053
12:65561926:G:T	50	100	1	0.3765
12:65562255:A:G	50	100	0.98	0.01144
12:65562425:G:T	50	100	1	0.3765
12:65562677:C:G	50	98	1	0.1868
12:65563591:G:T	49	100	0.98	0.1251
12:65564097:A:G	50	100	1	0.1885
12:65564727:C:T	50	100	1	0.3863
12:65564881:G:A	50	98	1	0.3773
12:65565300:C:T	50	100	0.99	0.3893
12:65565750:A:G	50	100	0.89	0.01307
12:65567238:A:G	50	100	1	0.3753
12:65567306:T:A	50	100	0.99	0.02251
12:65568646:A:G	50	100	1	0.01362
12:65568856:T:G	50	100	1	0.3896
12:65569007:C:T	50	100	1	0.02469
12:65570577:T:A	50	100	1	0.4978
12:65570683:T:C	50	100	0.99	0.1267
12:65570724:T:C	50	100	0.99	0.1249
12:65571269:A:C	50	100	1	0.3753
12:65571792:C:T	50	100	1	0.4842
12:65571793:A:G	50	100	1	0.1825
12:65571890:C:T	50	100	1	0.01144
12:65571892:A:G	50	100	1	0.01144
12:65572195:G:A	50	100	1	0.1781
12:65572371:A:G	50	100	1	0.1175
12:65572511:G:A	50	100	1	0.01325
12:65572549:C:T	50	100	1	0.05501
12:65572841:C:T	50	100	1	0.4735
12:65573407:T:G	50	100	1	0.4739
12:65573524:A:G	50	100	1	0.01325
12:65574091:A:C	50	100	1	0.4737
12:65574313:G:A	50	100	0.82	0.01362
12:65575164:A:C	50	100	0.98	0.02215
12:65575235:C:T	50	100	1	0.4739
12:65575452:A:G	50	100	1	0.4737
12:65575988:A:G	48	91.7	1	0.1598
12:65575991:G:A	49	98	0.98	0.04884
12:65576639:G:C	50	98	1	0.4739
12:65576975:A:G	49	95.9	1	0.0207
12:65577783:T:A	50	100	0.99	0.1885
12:65577992:C:T	50	100	1	0.1598
12:65579002:A:G	50	98	1	0.4739
12:65579266:A:G	49	98	1	0.4739
12:65580635:G:T	50	98	0.97	0.05029
12:65580893:A:G	50	100	0.99	0.189
12:65581263:C:G	50	98	0.93	0.04975
12:65581344:G:T	50	98	1	0.474
12:65581422:T:A	50	98	1	0.4744
12:65582534:G:A	50	100	0.99	0.1852
12:65582559:A:G	50	100	0.95	0.01543
12:65582636:C:T	50	94	0.91	0.08624
12:65582857:C:A	50	98	1	0.4739
12:65583523:C:T	50	98	0.99	0.4533
12:65583611:C:G	50	96	0.92	0.09604
12:65584050:C:T	50	98	0.94	0.0472
12:65584476:G:A	50	100	0.98	0.07988
12:65584631:C:T	47	100	0.97	0.04793
12:65585070:C:T	50	100	0.99	0.08896
12:65585234:A:T	50	100	1	0.01344
12:65585379:G:C	50	100	1	0.1556
12:65585428:A:G	50	100	1	0.4737
12:65586016:C:A	50	100	0.97	0.01979
12:65586044:A:G	50	100	1	0.4739
12:65586653:T:C	50	100	0.99	0.01434
12:65586999:C:G	50	100	1	0.01035
12:65587275:G:A	50	100	1	0.1846
12:65588049:C:T	50	100	0.98	0.01834
12:65588519:A:C	50	100	1	0.01344
12:65589378:C:T	50	100	1	0.4739
12:65590154:G:A	50	100	1	0.01162
12:65590527:A:T	50	100	1	0.1875
12:65590660:T:C	50	100	1	0.4651
12:65590800:G:A	50	100	1	0.01344
12:65590980:G:A	50	100	1	0.01344
12:65591339:A:G	50	100	1	0.1877
12:65591804:G:C	50	100	1	0.185
12:65592876:G:A	50	100	1	0.01344
12:65593331:C:T	50	100	0.99	0.08824
12:65593415:C:T	50	100	0.98	0.04557
12:65593709:A:C	50	100	1	0.1877
12:65593757:T:G	50	100	1	0.156
12:65593946:T:A	50	100	0.98	0.04503
12:65594046:T:C	50	100	0.98	0.09241
12:65594202:A:C	50	100	1	0.01344
12:65594942:T:G	50	96	0.99	0.2175
12:65594997:C:T	50	100	1	0.03813
12:65595127:C:G	50	100	0.99	0.09423
12:65595516:A:G	50	100	0.97	0.02996
12:65595547:G:C	50	100	1	0.4904
12:65595557:T:C	50	100	1	0.4904
12:65595965:G:A	50	100	1	0.11
12:65596105:T:G	50	100	1	0.1984
12:65596514:A:C	50	100	1	0.1102
12:65597368:A:G	50	100	0.99	0.4688
12:65598186:T:C	50	100	0.99	0.1983
12:65598297:T:G	50	100	1	0.11
12:65598621:C:T	50	100	1	0.1983
12:65598856:C:T	50	100	1	0.1866
12:65598985:A:G	50	100	1	0.11
12:65599819:A:G	50	100	0.84	0.02233
12:65599936:G:A	50	100	1	0.1986
12:65599986:C:T	50	100	1	0.03159
12:65600508:A:T	50	100	1	0.11
12:65600777:T:C	50	100	1	0.1986
12:65601446:T:C	50	100	1	0.11
12:65601625:C:G	50	98	1	0.1986
12:65601907:G:A	50	100	1	0.4533
12:65601947:G:A	50	100	1	0.3195
12:65602000:T:C	50	100	1	0.05628
12:65603333:C:T	50	98	1	0.1999
12:65604197:T:C	50	100	1	0.197
12:65604207:C:A	50	100	1	0.1944
12:65604452:A:T	50	96	0.92	0.05265
12:65604618:T:G	50	96	0.74	0.02524
12:65604781:T:C	50	100	0.99	0.3155
12:65604790:A:C	50	100	1	0.1164
12:65607029:G:C	50	100	0.96	0.01997
12:65607207:G:A	50	100	0.92	0.01017
12:65607333:T:G	50	100	1	0.1944
12:65607815:C:T	50	100	0.96	0.01271
12:65607831:G:A	50	100	0.99	0.116
12:65607982:G:A	50	100	1	0.1973
12:65608490:T:C	50	100	1	0.01017
12:65609094:T:C	50	100	1	0.08025
12:65610024:G:A	50	100	1	0.1973
12:65610039:G:T	50	100	1	0.4898
12:65610719:A:C	50	100	1	0.1972
12:65610966:T:C	50	100	1	0.116
12:65610999:A:C	50	100	0.97	0.01307
12:65611864:G:A	50	100	1	0.4895
12:65611904:C:T	50	100	0.97	0.04448
12:65611985:C:G	50	100	1	0.4895
12:65612245:T:C	50	100	1	0.4895
12:65612297:A:T	50	98	0.94	0.1062
12:65612502:G:A	50	100	1	0.08769
12:65612600:G:A	50	100	1	0.0561
12:65612631:C:T	50	100	1	0.07807
12:65612708:T:C	50	100	1	0.4895
12:65613113:A:T	50	100	1	0.1946
12:65613359:C:T	50	100	1	0.1973
12:65613656:G:A	50	100	1	0.116
12:65613834:C:G	50	100	1	0.195
12:65614307:C:T	50	100	1	0.4893
12:65614320:T:A	50	100	1	0.1158
12:65615117:C:T	50	100	1	0.197
12:65615681:C:T	50	100	1	0.04575
12:65615757:G:A	50	100	1	0.4893
12:65617110:A:G	50	100	1	0.05519
12:65617485:C:T	50	100	0.97	0.07516
12:65617649:A:G	50	100	0.99	0.04176
12:65618583:T:C	50	100	1	0.01452
12:65618846:T:C	50	100	1	0.04158
12:65619956:A:C	50	100	0.99	0.08715
12:65620598:C:T	50	100	0.92	0.01053
12:65620682:A:G	50	100	0.99	0.1155
12:65621300:A:G	50	100	0.98	0.1164
12:65621787:C:A	50	100	0.99	0.4978
12:65622310:G:C	50	100	0.99	0.1972
12:65622483:C:T	50	100	0.98	0.07879
12:65622650:T:A	50	100	1	0.04484
12:65623681:C:G	50	100	0.99	0.4875
12:65624324:T:C	50	100	1	0.0532
12:65624487:C:T	50	100	0.99	0.01071
12:65624693:G:A	50	100	0.99	0.496
12:65624951:T:C	50	100	1	0.0532
12:65625046:G:A	50	100	1	0.1255
12:65625156:A:G	50	100	1	0.2239
12:65625263:A:G	50	98	1	0.1256
12:65625627:T:G	50	100	1	0.0532
12:65626341:A:G	50	100	0.96	0.07553
12:65626680:T:C	50	100	0.98	0.1986
12:65626705:C:T	50	100	1	0.04866
12:65627064:A:T	50	100	1	0.03704
12:65627132:T:C	50	100	0.99	0.2093
12:65627294:T:C	50	100	0.99	0.1986
12:65627352:C:T	50	100	1	0.01235
12:65628215:G:T	50	100	1	0.4873
12:65628548:G:T	50	100	0.99	0.4873
12:65628631:C:T	50	100	1	0.05301
12:65628654:C:T	50	98	0.85	0.03849
12:65628670:T:A	50	100	0.98	0.4871
12:65629125:G:A	50	100	0.97	0.01216
12:65629191:G:A	50	100	1	0.05156
12:65629801:A:G	50	100	0.99	0.0207
12:65630579:A:G	50	100	0.99	0.1984
12:65630991:G:A	50	100	1	0.05301
12:65631453:C:G	50	98	0.91	0.1356
12:65631882:A:G	50	100	1	0.05265
12:65632055:G:A	50	100	1	0.1242
12:65632267:G:C	50	100	0.99	0.1973
12:65632367:A:G	50	100	0.99	0.1973
12:65633034:C:T	50	100	0.99	0.1973
12:65633254:A:G	50	100	1	0.1814
12:65633435:T:C	50	100	0.99	0.2522
12:65633707:G:A	50	100	1	0.2326
12:65633719:C:A	50	100	1	0.03014
12:65633776:A:C	50	100	1	0.4847
12:65633929:C:T	50	98	0.92	0.1345
12:65634177:A:G	50	100	1	0.1892
12:65634572:A:G	50	98	0.79	0.02306
12:65634717:T:C	50	100	0.99	0.4936
12:65635077:C:T	50	100	0.97	0.03341
12:65635099:C:T	50	100	0.99	0.3177
12:65636071:T:C	50	100	0.99	0.1565
12:65636154:T:A	50	100	0.99	0.04194
12:65636630:G:A	50	100	0.99	0.01616
12:65636663:A:G	50	100	0.99	0.2075
12:65636838:T:A	50	98	0.95	0.03867
12:65636947:C:T	50	100	0.99	0.3184
12:65637126:A:G	50	100	0.99	0.01634
12:65637141:A:C	50	100	1	0.01017
12:65637358:G:A	50	100	0.99	0.1964
12:65637910:C:A	50	100	1	0.04267
12:65637932:A:T	50	100	0.99	0.3186
12:65638408:A:G	50	98	0.95	0.03976
12:65638891:C:T	50	100	0.99	0.2754
12:65639145:C:T	50	100	0.98	0.2357
12:65639270:G:C	50	100	1	0.1734
12:65639322:A:T	50	100	0.96	0.0394
12:65639674:A:G	50	100	1	0.04285
12:65639792:T:C	50	100	0.85	0.01035
12:65640816:C:A	50	100	0.97	0.01416
12:65641939:G:A	50	100	1	0.04139
12:65642560:G:T	50	100	0.83	0.05574
12:65642878:T:A	50	100	0.99	0.0167
12:65642960:C:T	50	100	1	0.4991
12:65643444:G:A	50	100	1	0.04049
12:65644210:C:T	50	100	0.96	0.04248
12:65644760:T:G	50	100	1	0.01598
12:65644816:T:C	50	100	1	0.04049
12:65645165:A:C	50	100	1	0.04158
12:65645401:C:G	50	100	0.98	0.05084
12:65645415:G:A	50	98	1	0.4989
12:65645731:G:T	50	98	0.95	0.03595
12:65646199:G:C	50	100	1	0.4991
12:65647112:C:T	50	96	0.68	0.02741
12:65647394:G:C	50	100	1	0.03014
12:65648036:G:A	50	100	1	0.03649
12:65648253:G:T	50	100	1	0.05156
12:65648640:T:G	50	98	0.93	0.02342
12:65649606:C:G	50	100	0.96	0.01107
12:65650233:A:G	50	100	1	0.4989
12:65650504:G:A	50	100	1	0.1772
12:65651429:C:T	50	100	0.98	0.04866
12:65651778:T:C	50	100	1	0.04067
12:65652170:G:A	50	98	1	0.03304
12:65652178:G:A	50	100	1	0.4744
12:65652414:A:C	50	100	1	0.04176
12:65652522:C:G	50	100	1	0.01198
12:65652552:T:A	50	100	1	0.4991
12:65652627:A:G	50	100	0.99	0.05065
12:65653006:T:A	50	100	1	0.01325
12:65654487:C:G	50	98	1	0.4866
12:65655239:G:A	50	98	0.99	0.1837
12:65655757:C:T	50	100	1	0.03667
12:65655901:T:C	50	100	1	0.04158
12:65655961:G:A	50	98	1	0.04158
12:65656094:T:A	50	100	1	0.01325
12:65656211:G:A	50	100	1	0.4895
12:65656571:T:A	50	98	0.99	0.148
12:65657381:A:T	50	98	0.99	0.148
12:65657768:A:T	50	98	0.99	0.148
12:65657849:T:C	50	100	0.95	0.02179
12:65658077:T:A	50	100	0.99	0.04176
12:65658825:A:C	50	100	1	0.4897
12:65658949:T:G	50	100	0.99	0.1841
12:65659146:C:A	50	100	1	0.4897
12:65659411:G:A	50	100	1	0.0492
12:65659486:C:T	50	100	0.99	0.2807
12:65659912:A:G	50	100	0.99	0.1874
12:65660163:A:T	50	100	0.99	0.4631
12:65661487:A:C	50	100	0.94	0.01107
12:65663255:G:A	50	100	0.99	0.02033
12:65663730:T:C	50	100	0.84	0.03613
12:65664072:C:A	50	98	0.88	0.04702
12:65664765:A:T	50	98	0.99	0.1485
12:65664839:G:A	50	100	0.99	0.02033
12:65664890:A:G	50	100	0.99	0.463
12:65665874:A:G	50	100	0.99	0.02033
12:65666565:G:A	50	100	0.97	0.04321
12:65667032:C:T	50	100	0.99	0.4846
12:65667411:G:C	50	100	1	0.01725
12:65667840:G:C	50	96	0.74	0.02651
12:65668289:C:T	50	100	0.95	0.02269
12:65668854:G:A	50	100	1	0.01434
12:65668891:C:T	50	100	0.98	0.0118
12:65669187:A:G	50	98	0.99	0.1875
12:65669469:A:G	50	100	0.98	0.1104
12:65669472:C:T	50	100	0.98	0.1224
12:65670423:G:A	50	100	0.97	0.05229
12:65670693:T:C	50	100	1	0.0492
12:65671356:A:T	50	100	0.97	0.2611
12:65671489:G:A	50	100	0.89	0.01307
12:65672060:G:A	50	100	0.88	0.02052
12:65672519:A:G	50	100	0.99	0.01434
12:65672623:C:T	50	100	0.99	0.04938
12:65673686:T:C	50	100	0.98	0.04176
12:65674356:A:G	50	100	0.95	0.1739
12:65674575:A:C	50	100	0.97	0.0492
12:65675544:G:A	50	100	0.99	0.02923
12:65675580:G:A	50	100	0.88	0.02015
12:65675701:G:A	50	98	0.9	0.01162
12:65676728:C:A	50	100	0.94	0.05501
12:65677087:G:A	50	98	0.9	0.07371
12:65677118:C:T	50	100	0.91	0.01525
12:65677633:A:T	50	100	1	0.02469
12:65677999:A:G	50	96	0.87	0.07117
12:65678008:C:T	50	100	1	0.02197
12:65678468:T:C	50	100	1	0.02179
12:65678740:C:T	50	100	0.98	0.01107
12:65678957:A:C	50	100	1	0.02179
12:65679262:G:C	50	100	0.97	0.2879
12:65679753:G:T	50	100	0.99	0.01271
12:65679817:A:T	50	100	0.96	0.04085
12:65680070:C:G	50	100	0.94	0.08079
12:65680109:A:G	50	100	0.98	0.3435
12:65680441:T:G	50	100	1	0.1489
12:65680493:A:G	50	98	0.92	0.02088
12:65680556:A:G	50	100	1	0.02705
12:65680667:A:C	50	100	0.99	0.04702
12:65680770:G:T	50	100	1	0.0216
12:65680835:T:A	48	100	0.99	0.04085
12:65681468:A:G	50	100	1	0.01162
12:65681665:A:G	50	100	0.97	0.08061
12:65682281:A:C	50	100	0.99	0.01398
12:65682282:A:C	50	98	0.98	0.2863
12:65682316:G:A	50	100	1	0.02179
12:65682430:A:G	50	100	1	0.0216
12:65683592:T:C	50	98	0.9	0.01507
12:65684207:C:T	50	96	0.98	0.02251
12:65684519:G:A	50	96	0.98	0.441
12:65684566:A:C	50	100	1	0.04975
12:65684660:C:T	50	100	0.98	0.08733
12:65684932:G:A	50	98	1	0.03776
12:65685216:T:C	50	100	1	0.04557
12:65685259:T:G	50	100	1	0.02179
12:65685366:A:G	50	100	1	0.1543
12:65685464:C:T	50	100	0.73	0.02397
12:65685742:T:C	50	100	1	0.05828
12:65685764:C:T	50	100	1	0.1541
12:65685899:G:T	50	100	1	0.0167
12:65686215:G:A	50	100	0.99	0.2812
12:65686374:C:T	50	100	0.99	0.285
12:65686491:T:C	50	100	1	0.0216
12:65686770:A:G	50	100	1	0.02741
12:65686786:G:A	50	100	0.99	0.3041
12:65686912:G:A	49	87.8	0.64	0.08351
12:65688554:G:A	50	100	1	0.1492
12:65688947:G:A	49	100	1	0.0374
12:65689967:C:A	50	100	1	0.1739
12:65690383:A:G	50	100	0.98	0.06463
12:65690450:C:T	50	100	0.99	0.342
12:65691094:A:T	50	100	0.99	0.01688
12:65691386:C:T	50	100	1	0.01162
12:65691397:T:C	50	100	1	0.1739
12:65691564:G:A	50	100	1	0.1739
12:65691885:A:T	50	100	1	0.02397
12:65692544:C:G	50	100	1	0.06445
12:65693092:C:A	50	96	0.94	0.0955
12:65693121:A:G	50	100	0.94	0.03722
12:65693391:C:T	50	100	1	0.06445
12:65693417:A:C	50	100	1	0.02179
12:65693672:A:G	50	100	1	0.0374
12:65694206:T:C	50	100	0.98	0.07062
12:65694416:T:G	50	100	1	0.1741
12:65695053:C:T	50	100	0.99	0.3437
12:65695152:C:T	50	100	1	0.06445
12:65695382:A:G	50	100	0.94	0.03631
12:65695557:C:T	50	100	1	0.1756
12:65696383:A:C	50	100	0.98	0.0817
12:65696406:C:G	50	100	0.69	0.01216
12:65697060:C:A	50	100	1	0.0797
12:65697103:C:T	50	100	1	0.0216
12:65697348:C:T	50	100	1	0.04303
12:65697510:C:A	50	100	0.99	0.02524
12:65697540:G:A	50	100	1	0.2357
12:65698092:T:G	50	100	1	0.06445
12:65698531:A:G	50	100	0.98	0.01616
12:65698640:C:G	50	100	0.98	0.08188
12:65698749:C:T	50	100	0.97	0.08224
12:65699678:C:T	50	100	0.82	0.01344
12:65699680:T:A	50	100	1	0.02778
12:65699818:A:G	50	100	0.98	0.08188
12:65699927:T:C	50	100	1	0.3186
12:65700020:A:G	50	100	0.98	0.07698
12:65700511:C:A	50	100	1	0.1919
12:65700635:T:C	50	100	1	0.09586
12:65700652:C:T	50	100	1	0.2217
12:65701125:T:C	50	100	1	0.3188
12:65701698:G:T	50	100	1	0.02959
12:65702254:G:A	50	100	1	0.0374
12:65702696:G:C	50	100	0.99	0.01852
12:65702848:C:A	50	76	0.95	0.07988
12:65702999:T:A	50	98	1	0.03395
12:65703008:T:C	50	100	1	0.0216
12:65703179:C:A	50	100	0.98	0.07698
12:65703934:T:C	50	100	1	0.3192
12:65704112:T:C	50	100	1	0.06427
12:65704685:G:C	50	100	1	0.06427
12:65704748:T:C	50	100	1	0.0216
12:65704848:A:G	50	100	0.89	0.01834
12:65704949:G:A	50	100	1	0.04303
12:65705906:C:T	50	100	1	0.02778
12:65705950:C:T	50	100	1	0.3244
12:65705961:T:G	50	100	1	0.02505
12:65706427:A:C	50	100	1	0.0216
12:65706680:A:C	50	100	0.99	0.06481
12:65706732:C:T	50	100	0.98	0.07771
12:65706747:T:A	50	100	1	0.0216
12:65707900:C:A	50	96	0.93	0.09804
12:65708190:T:C	50	100	1	0.0305
12:65708201:A:G	50	100	1	0.1803
12:65708713:A:G	50	98	0.75	0.01652
12:65709111:A:G	50	100	0.99	0.319
12:65709816:T:C	50	100	0.99	0.02959
12:65709987:C:G	50	100	0.97	0.1416
12:65710304:G:A	50	100	1	0.04975
12:65710807:C:T	50	100	0.96	0.06427
12:65710953:T:C	50	100	0.9	0.01761
12:65710970:G:A	50	100	1	0.04956
12:65711241:C:A	50	100	0.92	0.05973
12:65711423:T:C	50	100	0.94	0.08097
12:65711491:C:G	50	100	0.97	0.1425
12:65712093:G:T	50	100	0.92	0.06445
12:65712416:A:C	50	100	0.96	0.06445
12:65712436:A:T	50	100	0.96	0.1432
12:65712781:T:G	50	98	0.96	0.3155
12:65713067:A:G	50	98	0.96	0.2375
12:65713164:A:G	50	100	0.9	0.03885
12:65713275:C:T	50	100	0.97	0.0138
12:65713377:G:A	50	96	0.9	0.2044
12:65713604:C:T	50	98	0.91	0.06572
12:65713657:T:G	50	92	0.86	0.1511
12:65713996:C:T	50	92	0.87	0.2805
12:65714547:T:C	50	100	0.91	0.04593
12:65714585:G:A	50	86	0.91	0.4437
12:65714600:A:G	50	82	0.9	0.4345
12:65714617:G:C	50	96	0.73	0.01126
12:65714642:T:C	50	98	0.69	0.01216
12:65714824:A:G	50	92	0.82	0.163
12:65714825:A:G	47	89.4	0.83	0.1636
12:65714826:A:G	50	98	0.9	0.0207
12:65715004:G:A	50	100	0.81	0.01652
12:65715183:G:A	50	100	0.96	0.02288
12:65715740:C:T	50	98	0.89	0.01616
12:65715842:A:G	50	98	0.97	0.3095
12:65716101:G:A	50	98	0.89	0.0216
12:65716290:T:C	50	100	0.92	0.05592
12:65717019:T:C	50	100	0.97	0.2384
12:65717174:G:A	50	96	0.76	0.03014
12:65717199:A:G	50	100	0.74	0.01652
12:65717257:C:T	50	100	0.99	0.0138
12:65717486:G:A	50	96	0.96	0.1792
12:65718244:T:C	50	98	0.98	0.3119
12:65718797:C:T	50	100	0.95	0.01035
12:65718984:T:A	50	98	0.98	0.3117
12:65719075:T:C	50	98	0.98	0.3121
12:65720221:C:T	50	100	0.91	0.02015
12:65720458:G:A	50	100	0.88	0.01561
12:65720564:A:G	50	94	0.93	0.1325
12:65720698:G:A	50	98	0.97	0.3137
12:65720850:A:G	50	94	0.98	0.4768
12:65721279:G:A	50	96	0.93	0.1325
12:65721421:T:C	50	94	0.98	0.449
12:65721444:G:T	50	100	0.94	0.02705
12:65722136:G:A	50	98	0.98	0.3114
12:65722170:G:T	50	98	0.97	0.2805
12:65722466:A:T	50	96	0.96	0.1794
12:65722758:T:A	50	96	0.94	0.1322
12:65722808:A:G	50	98	0.98	0.3137
12:65722814:A:C	50	100	0.91	0.02015
12:65723243:A:G	50	98	0.87	0.02469
12:65723345:T:C	50	98	0.96	0.315
12:65723497:C:T	50	100	0.93	0.01688
12:65723621:T:G	50	90	0.86	0.209
12:65723778:G:A	50	90	0.91	0.4902
12:65723898:T:G	50	76	0.73	0.3143
12:65724067:C:T	50	100	0.92	0.01743
12:65724081:G:A	50	98	0.93	0.04666
12:65724523:A:G	50	100	0.99	0.02179
12:65724617:C:A	50	98	0.93	0.06681
12:65724729:C:T	50	92	0.91	0.1745
12:65725184:C:T	50	100	0.94	0.02215
12:65725380:A:G	50	100	0.88	0.01761
12:65725786:G:A	50	100	0.92	0.03268
12:65725836:G:A	50	100	0.98	0.01834
12:65726003:T:G	50	100	0.96	0.1276
12:65726038:T:C	50	100	0.96	0.07371
12:65726093:G:C	50	100	0.97	0.1776
12:65726874:T:C	50	98	0.97	0.1269
12:65727412:G:T	50	100	0.98	0.4283
12:65727430:C:T	50	100	0.94	0.01779
12:65727482:T:C	50	100	0.98	0.1267
12:65728295:A:C	50	100	0.99	0.2745
12:65728452:G:A	50	100	0.98	0.07335
12:65729075:T:G	50	100	0.97	0.0748
12:65729250:A:C	50	96	0.78	0.04121
12:65729298:G:T	50	100	0.99	0.175
12:65729496:C:G	50	100	1	0.02633
12:65730152:C:G	50	100	0.98	0.1719
12:65730444:A:G	50	100	0.99	0.02306
12:65730458:C:T	50	100	1	0.02633
12:65730635:G:A	50	100	0.99	0.02306
12:65731287:C:T	50	96	0.91	0.05084
12:65731904:T:C	50	100	0.93	0.04648
12:65731913:G:A	50	100	0.98	0.06972
12:65731916:C:T	50	100	0.98	0.03304
12:65732300:T:A	50	100	1	0.03123
12:65732400:C:T	50	100	0.92	0.03649
12:65732474:C:T	50	100	1	0.03123
12:65732475:G:A	50	100	0.99	0.2202
12:65732481:G:A	50	100	0.99	0.02306
12:65732706:A:G	50	100	0.94	0.04757
12:65732790:C:G	50	100	1	0.03159
12:65732929:T:C	50	100	0.99	0.01979
12:65733308:G:A	50	98	0.99	0.2211
12:65733864:G:C	50	100	0.99	0.1607
12:65733917:G:A	50	100	0.93	0.03595
12:65734081:T:A	50	100	1	0.02633
12:65734131:A:G	50	100	0.99	0.02015
12:65734168:T:C	50	100	0.99	0.3874
12:65734277:G:T	50	98	0.98	0.07317
12:65734469:G:T	50	100	1	0.1612
12:65734593:T:C	50	100	0.98	0.06282
12:65734867:T:C	50	100	0.99	0.09695
12:65735020:G:A	50	100	0.98	0.06282
12:65736153:A:G	50	100	0.89	0.01162
12:65736672:G:C	50	100	0.93	0.01271
12:65736962:G:A	50	100	0.93	0.01253
12:65737139:C:T	50	100	0.98	0.08007
12:65737181:C:A	50	100	0.99	0.03214
12:65737283:G:A	50	98	0.99	0.3813
12:65737387:C:T	50	100	0.72	0.01779
12:65737388:G:A	50	100	0.99	0.0325
12:65737421:C:T	50	100	0.89	0.03086
12:65737522:G:A	50	100	0.96	0.0532
12:65737613:C:A	49	95.9	0.96	0.1229
12:65737905:C:A	50	100	1	0.02687
12:65738052:G:T	50	100	0.96	0.02397
12:65738132:T:C	50	100	0.96	0.05229
12:65738564:T:G	49	98	0.89	0.07153
12:65738587:C:T	50	100	0.96	0.04938
12:65738598:A:G	49	89.8	0.97	0.4851
12:65739180:G:A	50	96	0.85	0.05828
12:65739207:T:G	50	100	0.95	0.04194
12:65739229:G:A	50	100	0.83	0.01017
12:65739414:C:T	50	100	1	0.01017
12:65739515:A:T	50	98	0.99	0.2095
12:65740004:C:T	50	100	0.94	0.02415
12:65740043:A:G	50	98	0.98	0.01126
12:65740217:G:A	50	100	0.98	0.07208
12:65740764:T:A	50	94	0.98	0.3279
12:65740974:G:T	50	96	0.69	0.01053
12:65741169:T:G	50	100	1	0.02052
12:65741388:G:A	50	100	1	0.02669
12:65741535:G:T	49	95.9	0.98	0.07244
12:65741590:G:A	40	87.5	0.74	0.0394
12:65741595:G:A	41	78	0.79	0.04521
12:65741610:T:G	42	76.2	0.77	0.06082
12:65741813:T:G	50	100	1	0.02669
12:65742128:C:T	50	100	0.98	0.08388
12:65742440:G:A	50	98	0.87	0.01071
12:65743660:G:C	50	98	0.98	0.1563
12:65743911:A:G	50	94	0.97	0.09495
12:65744065:T:C	50	100	0.99	0.0158
12:65744108:G:C	50	100	0.97	0.07807
12:65744579:G:A	50	100	0.98	0.07807
12:65744802:C:A	50	100	1	0.02705
12:65745028:G:A	50	100	0.74	0.04412
12:65745190:C:T	50	96	0.98	0.4847
12:65745316:C:T	50	100	0.99	0.0325
12:65745340:A:G	50	96	0.98	0.4846
12:65745343:G:A	50	96	0.98	0.4844
12:65745389:T:G	50	100	0.97	0.07226
12:65745586:G:A	50	100	1	0.02033
12:65745807:C:G	50	98	1	0.02687
12:65746953:C:A	50	98	0.96	0.1912
12:65747236:C:T	50	100	1	0.02651
12:65747536:A:G	50	98	0.95	0.0118
12:65747609:T:C	50	98	0.98	0.3891
12:65747744:G:C	50	98	0.98	0.193
12:65748067:C:T	50	98	0.94	0.01126
12:65748449:A:T	50	100	0.98	0.4562
12:65748699:A:T	50	98	0.99	0.3829
12:65748763:T:A	50	100	1	0.02251
12:65749005:A:G	50	98	0.98	0.1661
12:65749161:T:C	50	100	0.98	0.2947
12:65749334:T:G	50	98	0.99	0.01126
12:65749877:T:C	50	100	0.99	0.2466
12:65750038:A:T	50	98	0.99	0.163
12:65750040:G:A	50	100	1	0.02651
12:65750159:G:A	50	100	0.98	0.2928
12:65750236:G:A	50	96	0.98	0.1592
12:65750342:A:G	50	100	0.99	0.05084
12:65750756:C:T	50	100	1	0.02651
12:65750953:C:T	50	96	0.98	0.1251
12:65750988:T:G	50	98	0.86	0.05773
12:65751005:G:A	50	100	0.99	0.4566
12:65751102:G:C	50	98	0.98	0.1256
12:65751518:G:A	50	96	0.98	0.3039
12:65751603:G:A	50	100	0.99	0.05065
12:65751656:G:T	50	98	0.71	0.01398
12:65752236:A:G	50	100	0.99	0.4566
12:65752538:G:A	50	100	0.99	0.4566
12:65752740:G:A	50	98	0.99	0.1616
12:65752887:G:A	50	100	0.99	0.05065
12:65753244:C:G	50	100	0.99	0.07317
12:65753608:C:G	50	100	0.99	0.4564
12:65753640:G:A	50	100	0.99	0.4564
12:65753796:C:T	50	100	0.99	0.05065
12:65754042:T:G	50	100	1	0.02251
12:65754122:A:G	50	100	1	0.01216
12:65754146:C:T	50	100	0.99	0.2952
12:65754770:C:G	50	100	0.99	0.4562
12:65755294:A:G	50	100	0.99	0.4564
12:65755563:G:A	50	100	0.99	0.4568
12:65755583:C:T	50	98	0.96	0.1255
12:65755670:C:T	50	100	0.99	0.4564
12:65755841:C:T	50	98	0.99	0.1681
12:65756475:A:G	50	100	0.99	0.4599
12:65756665:T:C	50	100	0.99	0.4601
12:65756688:C:T	50	100	1	0.03032
12:65756814:C:T	50	100	1	0.03032
12:65757085:G:A	50	98	0.98	0.4599
12:65757213:T:C	50	98	0.99	0.4446
12:65758003:T:C	50	100	0.98	0.05937
12:65758446:C:T	50	100	1	0.02469
12:65759505:G:A	50	98	0.97	0.1035
12:65759648:C:T	50	98	0.99	0.02651
12:65759933:T:C	50	100	0.92	0.03595
12:65760112:G:A	50	100	0.92	0.01598
12:65760194:A:T	50	100	0.92	0.01652
12:65760213:G:C	50	96	0.98	0.2627
12:65760772:C:T	50	98	0.99	0.08406
12:65760809:G:A	50	92	0.97	0.2046
12:65761177:A:T	50	96	0.98	0.3595
12:65761730:A:T	50	98	0.98	0.1082
12:65762191:C:T	50	96	0.97	0.3255
12:65762197:C:T	50	92	0.97	0.2162
12:65762318:T:C	50	100	0.98	0.1494
12:65762357:T:C	50	100	0.97	0.05392
12:65762365:C:T	50	100	0.97	0.02324
12:65762574:C:G	50	98	0.98	0.108
12:65762809:A:G	50	98	0.98	0.108
12:65762996:G:T	50	92	0.97	0.2164
12:65763622:A:G	50	98	0.98	0.4078
12:65763993:T:C	50	92	0.98	0.2061
12:65764162:C:A	50	100	0.94	0.02124
12:65764206:T:C	50	100	0.97	0.0541
12:65764269:A:G	50	98	0.96	0.2638
12:65764426:T:C	50	96	0.97	0.3588
12:65764724:C:T	50	92	0.98	0.2135
12:65764725:A:G	50	96	0.96	0.3344
12:65764771:G:A	50	86	0.94	0.2266
12:65764785:T:C	50	100	1	0.0285
12:65764824:A:G	50	100	0.9	0.02142
12:65764913:C:T	50	98	0.94	0.01797
12:65764948:C:T	50	100	0.94	0.09804
12:65765104:A:G	50	92	0.89	0.0463
12:65765780:T:A	50	94	0.95	0.2157
12:65765927:T:C	50	98	0.96	0.2816
12:65765972:A:G	50	100	0.9	0.04938
12:65766313:G:A	50	98	0.95	0.3796
12:65766344:A:T	50	100	0.94	0.1483
12:65766460:C:T	50	100	0.99	0.02614
12:65766560:C:A	50	94	0.97	0.216
12:65767191:A:G	50	98	0.96	0.3845
12:65767466:G:A	50	100	0.94	0.1472
12:65767564:C:A	50	100	0.95	0.1407
12:65767615:C:T	50	98	0.94	0.2805
12:65767809:T:C	50	98	0.85	0.05447
12:65768277:G:A	50	96	0.84	0.07952
12:65768311:C:T	50	100	0.84	0.03722
12:65768565:C:T	50	96	0.67	0.01906
12:65768780:T:C	50	92	0.76	0.04775
12:65768823:A:G	50	100	0.79	0.05265
12:65769214:T:C	50	90	0.76	0.08442
12:65769273:A:G	50	98	0.79	0.01289
12:65770055:C:T	50	92	0.86	0.2634
12:65770678:A:C	50	100	1	0.01198
12:65770737:G:A	50	98	0.96	0.2141
12:65771115:T:G	50	98	0.98	0.3259
12:65771203:A:G	50	98	0.98	0.3277
12:65771220:G:A	50	98	0.98	0.1995
12:65771422:A:T	50	98	0.98	0.189
12:65771691:T:G	50	100	0.97	0.185
12:65772222:G:T	50	100	0.99	0.05537
12:65772271:C:T	50	100	0.99	0.05574
12:65772361:G:A	50	100	0.99	0.03613
12:65772496:C:T	50	100	0.97	0.1832
12:65772966:T:A	50	100	0.99	0.05556
12:65773305:A:G	50	100	0.97	0.1843
12:65773713:G:T	50	100	0.98	0.06155
12:65773820:C:A	50	100	0.98	0.05537
12:65773874:A:C	50	100	0.97	0.04884
12:65775251:C:A	50	98	0.98	0.1411
12:65775511:C:A	50	100	1	0.05628
12:65775694:A:G	50	100	1	0.0118
12:65775949:G:A	50	98	0.98	0.05846
12:65776163:C:G	50	100	0.94	0.02524
12:65776259:T:A	50	96	0.92	0.02397
12:65776383:T:G	50	100	1	0.1981
12:65776701:A:C	50	100	1	0.1952
12:65776797:T:C	50	100	1	0.1868
12:65776889:T:G	50	100	1	0.2059
12:65777273:T:C	50	100	1	0.1981
12:65777275:T:C	50	100	1	0.1868
12:65777454:G:A	50	100	1	0.01053
12:65777581:A:G	50	100	1	0.1981
12:65777756:A:T	50	100	1	0.01053
12:65777952:C:T	50	98	0.86	0.02288
12:65778991:G:C	50	100	0.99	0.08043
12:65779270:T:C	49	98	1	0.03304
12:65779308:C:G	49	98	1	0.01307
12:65779334:G:C	49	93.9	0.86	0.04739
12:65779527:T:G	50	100	1	0.1983
12:65779766:C:T	50	100	1	0.1979
12:65779888:G:A	50	100	1	0.1981
12:65780053:T:C	50	100	0.96	0.01271
12:65780649:C:T	50	100	1	0.1979
12:65780714:A:G	50	100	1	0.1981
12:65780762:C:G	50	100	0.99	0.01943
12:65781076:A:G	50	100	1	0.1984
12:65781114:G:C	50	100	1	0.1984
12:65781129:G:A	50	100	1	0.0679
12:65781398:T:G	50	100	1	0.1394
12:65781882:G:A	50	100	1	0.03776
12:65781963:A:G	50	100	1	0.1986
12:65782537:T:C	50	96	0.89	0.0345
12:65782734:A:G	50	100	1	0.1398
12:65782893:C:T	50	100	1	0.04757
12:65782904:G:A	50	100	1	0.04739
12:65782920:T:C	50	100	1	0.03813
12:65783107:C:T	50	100	1	0.01525
12:65784139:A:G	50	100	1	0.08134
12:65784231:T:G	50	100	1	0.04847
12:65784357:T:C	50	100	1	0.1986
12:65784398:G:C	50	100	1	0.1986
12:65784553:A:G	50	100	0.9	0.01053
12:65784632:A:G	50	100	1	0.1986
12:65784685:A:T	50	100	1	0.1496
12:65785274:C:T	50	100	1	0.03794
12:65785381:C:G	50	100	1	0.2426
12:65785747:C:A	50	98	1	0.1972
12:65787524:G:A	50	100	1	0.04757
12:65787785:G:A	50	100	1	0.04993
12:65788474:G:A	50	100	1	0.1331
12:65788633:C:T	50	100	1	0.1812
12:65789144:C:A	50	100	1	0.04775
12:65789298:C:T	50	100	1	0.0207
12:65789612:T:C	50	100	1	0.1512
12:65789674:G:A	50	100	0.98	0.09477
12:65789720:T:C	50	100	1	0.1512
12:65790920:G:A	50	100	1	0.04775
12:65791000:T:C	50	100	1	0.06845
12:65791077:A:G	50	100	1	0.1512
12:65791202:A:G	50	100	1	0.1511
12:65791310:T:C	50	98	0.81	0.0679
12:65792015:T:C	50	100	1	0.01943
12:65792310:G:T	50	100	1	0.1848
12:65792320:C:G	50	100	1	0.1848
12:65792337:T:C	50	100	1	0.1846
12:65792706:T:C	50	100	1	0.06826
12:65792890:C:T	50	100	1	0.1848
12:65793012:A:G	50	100	1	0.1848
12:65793320:G:A	50	98	1	0.03686
12:65793676:A:T	50	100	1	0.0443
12:65793696:C:T	50	100	1	0.1852
12:65794195:G:A	50	100	1	0.185
12:65794225:T:C	50	100	1	0.185
12:65794734:A:G	50	100	1	0.04775
12:65794794:G:A	50	100	1	0.08243
12:65795156:A:G	50	100	0.98	0.0984
12:65795802:A:C	50	100	1	0.04412
12:65796045:C:T	50	100	1	0.06845
12:65796373:C:T	50	100	1	0.2329
12:65796710:C:T	50	100	1	0.01924
12:65797362:T:C	50	100	1	0.08243
12:65797462:A:C	50	100	1	0.04412
12:65797550:C:T	50	100	1	0.08351
12:65797706:G:T	50	100	1	0.1278
12:65797749:C:T	50	100	0.89	0.01017
12:65798779:G:A	50	100	1	0.04412
12:65798887:A:G	50	100	1	0.2442
12:65799087:G:A	50	100	0.98	0.09513
12:65799299:A:G	50	100	1	0.01561
12:65799330:C:T	50	100	1	0.2442
12:65799728:T:A	50	100	1	0.01924
12:65800463:C:T	50	98	1	0.2409
12:65800833:A:G	50	98	1	0.2338
12:65801039:G:A	50	100	0.96	0.06863
12:65801087:A:C	50	98	0.81	0.0354
12:65801542:A:G	50	100	1	0.02088
12:65801896:A:G	50	100	0.78	0.01797
12:65802205:A:C	50	100	1	0.06845
12:65802271:A:G	50	100	1	0.0443
12:65802684:C:T	50	100	1	0.0138
12:65803072:T:G	50	100	1	0.08333
12:65803509:C:T	50	100	1	0.1285
12:65803547:G:T	50	100	1	0.06845
12:65803595:C:T	50	100	1	0.04757
12:65803986:G:A	50	100	1	0.08406
12:65804212:T:C	50	100	0.9	0.01071
12:65804226:G:A	50	98	1	0.05664
12:65804341:A:C	50	100	1	0.01561
12:65804700:C:T	50	100	1	0.05683
12:65804934:T:C	50	100	1	0.01543
12:65805718:T:C	50	100	1	0.04539
12:65805809:C:T	49	100	1	0.08497
12:65805906:G:C	50	100	1	0.07898
12:65805954:G:A	50	100	1	0.2451
12:65806969:T:C	50	100	1	0.2384
12:65806998:T:C	50	100	1	0.1418
12:65807461:T:C	50	100	1	0.1304
12:65807572:C:A	50	100	1	0.0846
12:65807947:C:G	50	100	1	0.0846
12:65808000:T:C	50	100	1	0.0846
12:65809237:T:G	50	100	1	0.03558
12:65809603:C:T	50	100	1	0.1235
12:65810798:A:G	50	100	0.97	0.01289
12:65810818:G:A	50	100	1	0.1233
12:65810916:A:G	50	100	1	0.1233
12:65810927:A:C	50	100	1	0.0354
12:65810930:G:T	50	100	0.99	0.01906
12:65811291:T:C	50	100	0.99	0.2536
12:65811653:G:A	50	100	1	0.01616
12:65811759:G:A	50	100	0.98	0.01652
12:65811804:A:G	50	100	1	0.01616
12:65812386:A:G	50	98	0.89	0.02451
12:65813130:G:C	50	98	0.96	0.01017
12:65813133:G:C	50	100	1	0.1111
12:65814733:G:A	50	100	1	0.2386
12:65814876:G:C	50	96	0.94	0.3448
12:65815805:T:C	50	100	0.84	0.01398
12:65815866:C:T	50	100	1	0.2485
12:65816457:C:A	50	100	0.98	0.04339
12:65816760:T:A	50	100	1	0.1109
12:65816841:T:C	50	100	1	0.1957
12:65816948:G:T	50	100	1	0.04357
12:65817226:C:G	50	100	1	0.2389
12:65817970:T:C	50	98	0.99	0.09568
12:65818237:T:C	50	98	0.88	0.1358
12:65818297:T:A	50	100	1	0.02397
12:65818330:C:T	50	100	1	0.03413
12:65818538:C:T	50	98	0.99	0.142
12:65818786:A:G	50	100	0.99	0.144
12:65818847:A:G	50	100	1	0.03395
12:65819478:C:T	50	100	0.99	0.1866
12:65819716:T:A	50	100	1	0.05102
12:65820694:C:T	50	100	1	0.03431
12:65821512:C:G	50	100	0.99	0.1748
12:65821733:T:C	50	100	1	0.1471
12:65821756:A:G	50	100	1	0.02269
12:65822293:A:G	50	100	1	0.1471
12:65822512:C:T	50	100	0.98	0.01543
12:65822667:T:C	50	100	1	0.02088
12:65822732:A:G	50	100	1	0.1469
12:65823565:A:G	50	100	1	0.1507
12:65823656:C:G	50	100	0.97	0.01289
12:65823891:T:C	50	100	1	0.08787
12:65823904:G:C	50	100	1	0.1465
12:65823987:A:G	50	100	0.95	0.01852
12:65824092:T:A	50	98	1	0.1465
12:65824197:G:A	50	98	0.88	0.02342
12:65824733:C:G	47	91.5	0.77	0.02705
12:65824735:C:G	49	98	0.86	0.02505
12:65824737:C:G	49	95.9	0.91	0.04648
12:65824739:C:G	48	87.5	0.92	0.1068
12:65825466:G:C	50	100	1	0.02578
12:65826754:T:C	50	100	1	0.1465
12:65827029:C:T	50	100	0.96	0.01507
12:65827247:T:G	50	100	1	0.03322
12:65827280:A:T	50	100	1	0.1868
12:65828372:C:G	50	94	0.99	0.3181
12:65829525:T:G	50	100	1	0.05211
12:65829766:T:C	50	100	1	0.05174
12:65829786:C:T	50	98	0.84	0.02996
12:65831224:T:A	50	98	0.91	0.04031
12:65831553:A:G	50	100	1	0.1498
12:65831749:C:G	50	100	1	0.1
12:65833477:C:T	50	100	1	0.1496
12:65833609:C:G	50	100	1	0.1498
12:65833613:G:A	50	100	1	0.05156
12:65834140:C:T	50	98	1	0.01017
12:65834279:A:C	50	98	0.98	0.1685
12:65836175:T:C	50	100	1	0.01162
12:65836699:C:T	50	100	1	0.02306
12:65837337:T:C	50	100	0.86	0.02033
12:65837846:T:C	50	100	1	0.2584
12:65838398:A:C	50	100	0.97	0.02088
12:65838598:T:C	50	100	0.99	0.05102
12:65839030:G:T	49	93.9	1	0.3446
12:65840746:A:T	50	100	0.98	0.03341
12:65840747:T:A	50	100	0.98	0.03341
12:65840977:C:G	50	100	0.97	0.02088
12:65840978:G:A	50	100	1	0.2584
12:65841684:T:C	50	100	1	0.0719
12:65842650:G:A	50	100	1	0.0285
12:65842651:T:G	50	100	1	0.0285
12:65842955:T:C	50	100	1	0.2584
12:65843630:T:A	50	100	1	0.07208
12:65844069:A:G	50	100	0.99	0.03577
12:65845272:C:T	50	100	1	0.07226
12:65845284:T:A	50	92	0.86	0.05247
12:65845331:A:C	50	100	1	0.344
12:65845505:G:A	50	100	1	0.2591
12:65845754:C:T	49	100	0.98	0.04611
12:65845861:G:C	50	100	1	0.2593
12:65845937:C:G	50	100	1	0.3442
12:65845944:C:G	50	98	1	0.02142
12:65845982:C:T	50	100	1	0.02288
12:65846090:C:T	50	100	1	0.2593
12:65846094:A:G	50	100	1	0.2716
12:65846105:C:A	50	100	1	0.148
12:65847592:C:T	50	100	1	0.07008
12:65847997:A:G	50	100	0.97	0.04593
12:65848118:G:A	50	100	1	0.272
12:65848547:A:G	50	100	1	0.148
12:65848548:G:A	50	100	0.99	0.05084
12:65848832:C:G	50	98	0.98	0.01216
12:65849722:A:G	49	100	0.99	0.06245
12:65851646:C:T	50	100	0.98	0.0345
12:65851788:C:T	50	100	1	0.1247
12:65852160:C:G	50	96	0.98	0.01162
12:65852464:C:T	50	98	0.99	0.05247
12:65853017:A:G	50	100	1	0.0797
12:65853088:G:A	50	100	1	0.01035
12:65853230:C:G	50	100	1	0.2128
12:65853271:C:T	50	100	1	0.2745
12:65853819:A:G	50	100	1	0.08715
12:65855212:T:G	50	100	0.78	0.01162
12:65855452:T:A	50	98	0.99	0.05465
12:65855454:T:A	50	96	0.99	0.07752
12:65855456:T:A	50	98	0.99	0.08569
12:65855458:T:A	50	92	0.96	0.09114
12:65855801:T:C	50	100	1	0.1471
12:65855825:G:T	50	100	1	0.1471
12:65858514:A:G	50	98	0.99	0.2914
12:65859081:G:A	50	100	1	0.104
12:65859713:G:A	50	100	0.98	0.04212
12:65860448:A:G	50	100	0.98	0.01035
12:65861089:C:G	50	100	0.97	0.01035
12:65861150:G:A	50	100	1	0.1983
12:65861199:C:G	50	100	0.97	0.01035
12:65861223:G:A	50	100	1	0.1986
12:65861790:C:T	50	100	1	0.04139
12:65863167:A:C	50	100	1	0.1436
12:65865042:C:T	50	100	0.98	0.148
12:65865192:G:T	50	98	0.99	0.06754
12:65865336:G:C	50	98	0.99	0.06754
12:65865791:C:T	50	98	0.81	0.02306
12:65865884:T:C	50	98	0.99	0.06663
12:65865949:T:A	50	100	1	0.0216
12:65866294:A:T	50	98	0.99	0.09985
12:65867145:C:G	50	100	0.87	0.01053
12:65867226:T:A	50	100	1	0.02669
12:65868618:G:A	50	100	0.9	0.01035
12:65868911:G:A	49	100	0.9	0.01035
12:65869208:A:T	50	98	0.99	0.0679
12:65870276:C:G	50	100	0.99	0.03086
12:65870426:T:C	50	98	0.98	0.09913
12:65870976:A:G	50	100	0.99	0.01071
12:65871165:T:C	50	100	1	0.02705
12:65871338:C:T	50	94	0.77	0.04031
12:65871637:T:C	50	98	0.99	0.1471
12:65871901:G:A	50	100	1	0.02723
12:65872394:G:A	50	100	0.91	0.01071
12:65872504:G:A	50	100	0.96	0.03504
12:65872613:A:G	50	100	0.98	0.10780000000000001
12:65872787:A:G	50	100	1	0.02796
12:65872941:C:T	50	100	0.98	0.03504
12:65873198:C:T	50	100	0.95	0.03268
12:65873356:G:A	50	98	0.93	0.06191
12:65874189:C:T	50	100	0.97	0.0285
12:65875002:C:G	50	100	0.99	0.1013
12:65875011:C:T	50	100	0.97	0.0285
12:65875112:T:A	50	100	0.99	0.1525
12:65875188:T:C	50	100	0.97	0.0285
12:65876125:T:C	50	100	0.97	0.0285
12:65876498:T:C	50	100	0.97	0.0285
12:65877439:G:C	50	98	0.99	0.01126
12:65877860:A:C	50	100	0.93	0.01616
12:65878422:G:A	50	100	0.96	0.07226
12:65878952:A:G	50	100	0.99	0.07298
12:65878990:T:C	50	98	0.98	0.01107
12:65879294:T:A	47	97.9	1	0.03359
12:65879708:A:C	50	100	0.64	0.0216
12:65879833:T:A	50	100	0.99	0.0305
12:65880789:A:G	50	98	1	0.01235
12:65880815:A:T	50	100	0.99	0.03304
12:65880931:C:T	50	100	1	0.01126
12:65882419:C:T	50	100	1	0.07262
12:65882592:C:T	50	94	0.75	0.02269
12:65883420:A:C	50	100	0.99	0.03032
12:65883529:C:T	50	100	1	0.01834
12:65883918:A:T	50	100	1	0.2805
12:65884083:C:A	50	100	1	0.01834
12:65885319:T:A	50	100	0.99	0.03686
12:65885816:T:C	50	100	0.99	0.0305
12:65885838:G:A	50	100	0.98	0.07662
12:65885931:T:G	50	100	0.99	0.0305
12:65886042:C:A	50	100	1	0.05229
12:65886705:C:A	50	100	0.99	0.03068
12:65887143:A:G	50	100	1	0.03032
12:65887568:C:A	50	100	0.98	0.07607
12:65888100:C:T	50	100	1	0.02197
12:65888664:T:C	50	100	1	0.01834
12:65888725:G:T	50	100	0.98	0.07607
12:65888731:C:T	50	98	0.84	0.01216
12:65888852:G:C	50	100	0.99	0.2544
12:65888864:C:T	50	100	0.99	0.02959
12:65889031:G:C	50	100	0.98	0.03268
12:65889453:T:A	50	100	0.98	0.07607
12:65889789:A:G	50	98	1	0.01126
12:65889794:G:A	50	100	0.97	0.01053
12:65889820:T:C	50	100	0.98	0.07607
12:65889893:T:C	50	100	0.99	0.07371
12:65890556:C:T	50	98	0.94	0.3773
12:65890765:C:T	50	100	1	0.02306
12:65891065:C:A	50	96	0.86	0.04993
12:65891093:T:C	50	100	1	0.2836
12:65892742:G:A	50	100	0.99	0.03395
12:65894748:A:G	50	100	1	0.02142
12:65895441:C:T	50	100	1	0.02669
12:65895953:A:C	50	100	0.97	0.03558
12:65897452:T:C	50	100	0.97	0.03613
12:65897594:C:T	50	100	0.98	0.07643
12:65897652:A:C	50	100	0.99	0.07861
12:65897685:C:T	50	100	1	0.03304
12:65897831:G:T	50	100	1	0.03304
12:65897941:A:G	50	100	0.99	0.2433
12:65898644:G:A	50	100	0.9	0.03268
12:65898771:G:A	50	100	1	0.01162
12:65898991:C:T	46	100	0.84	0.04993
12:65900015:C:G	50	100	1	0.2447
12:65900814:G:A	50	94	0.88	0.08787
12:65901323:A:G	50	100	1	0.2892
12:65901790:T:C	50	100	1	0.2894
12:65902067:T:G	50	100	1	0.01434
12:65902958:T:A	50	100	1	0.03322
12:65903045:G:T	50	100	1	0.07843
12:65903499:T:C	50	100	0.99	0.03341
12:65904031:C:T	50	100	1	0.2438
12:65904251:C:T	50	100	1	0.2424
12:65904254:G:A	50	100	1	0.04085
12:65904306:C:T	50	100	1	0.03322
12:65904368:A:G	50	96	0.96	0.01452
12:65904399:C:T	50	100	1	0.2892
12:65904762:A:G	50	100	1	0.03322
12:65904908:G:A	50	100	1	0.0216
12:65904922:A:G	50	100	1	0.03159
12:65906255:A:G	50	100	1	0.01707
12:65906539:C:A	50	100	1	0.03141
12:65906603:G:A	50	100	1	0.03322
12:65908230:C:T	50	98	0.99	0.03268
12:65908509:C:T	50	98	0.8	0.02179
12:65909085:G:T	50	100	0.99	0.07752
12:65909396:T:A	50	100	1	0.01707
12:65909955:G:A	50	100	1	0.2411
12:65910793:T:C	50	100	1	0.01707
12:65910864:G:A	50	100	0.98	0.02832
12:65910972:C:G	50	100	1	0.0354
12:65911514:G:A	50	100	0.99	0.07752
12:65912661:A:C	50	94	0.93	0.2843
12:65913089:T:C	50	100	0.97	0.07716
12:65913353:G:A	50	100	0.99	0.02451
12:65914050:A:G	50	96	0.96	0.3814
12:65914864:A:G	50	96	0.95	0.3871
12:65916217:C:G	50	100	0.99	0.07244
12:65916218:C:T	50	100	0.99	0.07244
12:65916292:G:A	50	100	0.95	0.01834
12:65918476:T:G	50	100	1	0.03486
12:65918658:G:A	50	100	1	0.03486
12:65920804:C:T	50	100	1	0.0118
12:65920881:G:A	50	96	0.95	0.1719
12:65920886:G:A	50	100	0.94	0.01688
12:65920979:A:T	50	98	0.95	0.1376
12:65921507:A:G	50	100	0.97	0.0394
12:65922118:T:C	50	96	0.95	0.3745
12:65922218:C:T	50	100	1	0.05374
12:65922263:C:G	50	100	0.93	0.01743
12:65922704:G:A	50	96	0.95	0.2582
12:65922891:G:A	50	100	0.96	0.07317
12:65923707:C:A	50	100	1	0.03504
12:65923721:T:A	50	100	1	0.02251
12:65923757:C:A	50	98	0.98	0.05192
12:65923795:G:A	50	98	0.96	0.1895
12:65923839:G:A	50	98	0.93	0.01071
12:65924437:C:T	50	98	0.81	0.01089
12:65925653:A:G	50	100	0.99	0.0216
12:65926216:A:C	50	100	1	0.2954
12:65926680:A:G	50	100	1	0.02233
12:65927041:G:A	50	100	0.97	0.05265
12:65927093:G:A	50	100	1	0.2948
12:65927111:A:G	50	98	1	0.2068
12:65927114:G:A	50	98	0.99	0.1908
12:65927564:C:G	50	100	1	0.2954
12:65927712:T:C	50	100	1	0.3054
12:65927853:A:G	50	100	1	0.3056
12:65927891:G:A	50	98	1	0.1503
12:65927964:T:C	50	96	0.98	0.2306
12:65928275:C:T	50	100	0.94	0.01707
12:65928542:C:A	50	100	1	0.2948
12:65929061:G:A	50	98	0.99	0.1501
12:65929939:C:T	50	100	1	0.03032
12:65930096:T:C	50	100	0.7	0.01434
12:65931909:T:C	50	94	0.93	0.1781
12:65932063:T:C	50	98	0.99	0.2308
12:65932359:G:A	50	98	0.98	0.2273
12:65933154:A:G	50	100	0.99	0.03032
12:65933163:A:G	50	98	0.99	0.4777
12:65933403:C:T	50	100	0.94	0.01616
12:65933474:A:G	50	100	0.94	0.1086
12:65933801:A:T	50	100	0.83	0.01144
12:65933852:A:G	50	98	1	0.4168
12:65934198:T:C	50	98	1	0.14
12:65934247:C:T	50	100	1	0.2881
12:65937585:G:C	50	100	1	0.2879
12:65938939:C:G	50	98	0.94	0.04357
12:65939419:G:A	50	100	0.95	0.01362
12:65939725:T:C	50	100	1	0.02288
12:65941923:T:C	50	100	0.98	0.02923
12:65941958:A:T	50	100	0.98	0.0581
12:65942626:C:T	50	100	0.9	0.01071
12:65942912:C:T	50	100	1	0.1394
12:65944422:G:T	50	100	1	0.2573
12:65944802:C:T	50	100	0.92	0.0158
12:65946923:A:C	50	100	1	0.2883
12:65946993:T:C	50	100	0.98	0.04975
12:65947255:G:A	50	100	0.98	0.06463
12:65947822:G:A	50	100	1	0.02233
12:65948337:G:A	50	100	0.98	0.08588
12:65949620:G:C	50	98	1	0.4136
12:65950030:C:T	50	98	1	0.4136
12:65950114:C:A	50	96	0.92	0.03922
12:65950926:A:G	50	100	1	0.0354
12:65952341:A:G	50	98	0.98	0.2533
12:65952844:T:C	50	98	1	0.4955
12:65952934:T:C	50	98	0.95	0.1088
12:65953384:T:G	49	98	0.94	0.08007
12:65953422:C:T	50	100	1	0.0699
12:65953588:G:T	50	98	1	0.4365
12:65953593:T:C	50	100	1	0.0699
12:65953657:C:G	50	90	0.71	0.04049
12:65953914:T:C	50	100	0.97	0.01707
12:65954090:A:C	50	98	1	0.2689
12:65954354:T:A	50	100	1	0.1436
12:65954600:C:A	50	100	1	0.03032
12:65954889:T:C	50	100	1	0.0699
12:65954943:A:G	50	100	1	0.07008
12:65955010:A:G	50	100	1	0.1202
12:65955022:T:C	50	98	0.85	0.03159
12:65955046:C:T	50	100	1	0.02505
12:65956032:A:G	50	100	1	0.138
12:65956146:C:T	50	100	1	0.02306
12:65956691:C:T	50	100	1	0.03032
12:65956850:G:A	50	100	1	0.0699
12:65957763:A:G	50	100	1	0.0699
12:65958038:T:C	50	100	1	0.1209
12:65958046:T:C	50	98	1	0.3775
12:65958792:C:T	50	100	1	0.05047
12:65958981:G:C	50	100	0.81	0.0118
12:65959496:C:T	50	100	1	0.0699
12:65960111:G:A	50	98	1	0.4132
12:65960278:G:A	50	100	1	0.02197
12:65961118:C:T	50	100	1	0.0699
12:65961131:G:A	50	98	1	0.484
12:65961168:C:T	50	100	1	0.04303
12:65961169:G:A	50	100	1	0.05864
12:65961238:C:A	50	100	0.98	0.03032
12:65961567:A:G	50	100	1	0.0659
12:65962320:G:A	50	98	1	0.2311
12:65962352:A:G	50	100	0.98	0.03123
12:65962807:G:A	50	100	1	0.02269
12:65963033:A:G	50	100	0.99	0.0138
12:65963220:T:C	50	100	0.98	0.04956
12:65963431:G:T	31	100	0.95	0.1344
12:65964008:C:T	50	100	0.99	0.02124
12:65964166:A:T	50	100	1	0.03558
12:65964300:A:G	48	93.8	0.94	0.05465
12:65964567:C:T	50	98	1	0.4798
12:65964791:C:A	50	98	0.89	0.02905
12:65965972:C:A	50	98	1	0.3785
12:65966288:C:T	50	98	1	0.2674
12:65966384:C:T	50	96	0.99	0.4798
12:65966494:T:C	50	98	0.99	0.2262
12:65967462:C:T	50	98	0.82	0.0158
12:65967666:A:G	50	92	0.98	0.3981
12:65967672:G:C	50	98	1	0.2683
12:65967673:A:G	50	98	0.99	0.4797
12:65968070:C:A	50	100	0.88	0.03341
12:65968428:T:G	50	100	0.99	0.02324
12:65968471:G:A	50	100	0.98	0.03086
12:65968893:G:C	50	100	0.98	0.06191
12:65969290:T:G	50	96	0.97	0.4305
12:65969759:C:G	50	100	0.99	0.138
12:65969836:T:G	50	100	0.97	0.02796
12:65970729:T:C	50	100	0.99	0.138
12:65970740:C:A	50	100	0.77	0.01162
12:65971063:A:G	50	100	0.94	0.01216
12:65972687:G:C	50	100	1	0.02142
12:65972793:T:C	50	100	0.98	0.01652
12:65972967:T:A	50	100	1	0.06155
12:65973290:G:A	50	96	0.98	0.1378
12:65973292:A:G	50	100	0.91	0.03123
12:65973294:A:G	50	100	0.99	0.01797
12:65973532:A:T	50	100	1	0.02487
12:65973946:T:C	50	100	0.99	0.2275
12:65974427:C:T	50	100	1	0.02524
12:65974830:C:G	50	100	0.98	0.01216
12:65975092:G:C	50	100	0.99	0.1351
12:65975152:C:A	50	98	0.99	0.2259
12:65975842:C:T	50	100	1	0.1503
12:65975923:C:G	50	100	1	0.02505
12:65975992:T:A	50	100	1	0.1469
12:65976024:G:T	50	100	1	0.06155
12:65976248:T:G	50	100	0.98	0.01235
12:65976791:C:T	50	98	1	0.2672
12:65977601:G:T	50	100	1	0.02469
12:65978100:G:T	50	98	1	0.3824
12:65978417:C:T	50	100	1	0.02251
12:65979056:G:C	50	98	1	0.2671
12:65979119:C:T	50	100	1	0.02505
12:65979560:C:T	49	100	1	0.02233
12:65979721:T:G	49	93.9	0.99	0.4535
12:65979822:C:T	50	98	1	0.4535
12:65980466:C:T	50	100	0.99	0.15
12:65980467:A:G	50	98	1	0.3827
12:65980807:T:C	50	98	1	0.3867
12:65981169:C:T	50	96	1	0.2676
12:65981853:T:C	50	98	0.86	0.01416
12:65982311:T:C	50	98	1	0.3765
12:65982422:G:C	50	98	1	0.3767
12:65982455:G:C	49	98	0.94	0.0443
12:65982530:C:T	50	100	0.97	0.02542
12:65983119:C:A	50	98	0.99	0.2671
12:65983311:C:T	49	100	0.99	0.02251
12:65983399:T:A	27	96.3	0.66	0.02505
12:65983405:T:A	26	76.9	0.88	0.234
12:65983499:T:A	50	100	0.98	0.1661
12:65983531:T:C	50	100	0.92	0.03105
12:65983657:T:C	50	100	0.96	0.02524
12:65983818:T:C	50	100	0.7	0.01471
12:65984202:A:C	50	100	1	0.05428
12:65984656:G:A	50	98	0.98	0.01289
12:65985138:G:A	50	100	1	0.04775
12:65985511:G:A	50	96	0.98	0.4501
12:65985724:T:G	50	96	0.97	0.4637
12:65985862:C:T	50	100	0.89	0.01471
12:65986146:C:T	50	100	0.97	0.2651
12:65986171:A:T	50	100	0.96	0.07498
12:65986611:A:G	50	100	0.99	0.01017
12:65986844:C:T	50	100	1	0.01362
12:65986896:T:C	50	100	0.98	0.05047
12:65987330:A:T	50	100	0.95	0.09132
12:65987366:G:T	50	100	0.98	0.05011
12:65987604:G:A	50	100	0.78	0.03413
12:65988221:C:T	50	100	0.97	0.09096
12:65988328:C:T	50	100	0.98	0.0443
12:65988490:C:T	50	98	0.86	0.01852
12:65988549:T:C	50	100	0.98	0.1349
12:65988752:T:C	50	98	0.97	0.2538
12:65989540:C:A	50	100	0.97	0.3989
12:65989776:T:C	50	98	0.97	0.2709
12:65989791:C:T	50	100	0.96	0.1184
12:65989958:A:G	50	100	0.98	0.1269
12:65990037:T:C	50	100	0.97	0.05029
12:65990038:G:C	50	100	1	0.01471
12:65990063:A:G	50	98	0.98	0.3435
12:65990233:T:C	50	100	1	0.01507
12:65990422:C:A	50	100	0.88	0.05065
12:65990598:A:T	50	100	0.9	0.02142
12:65990746:G:C	50	100	0.91	0.02578
12:65991105:G:A	50	100	0.96	0.2531
12:65991414:C:G	50	100	0.98	0.07625
12:65991500:T:C	50	98	0.96	0.2515
12:65991506:C:G	50	100	1	0.01489
12:65991640:T:C	50	100	0.97	0.07589
12:65992616:T:C	50	100	0.97	0.279
12:65993159:A:G	50	100	1	0.01471
12:65993841:A:T	50	98	0.93	0.2377
12:65994499:C:T	50	98	0.96	0.2622
12:65994522:C:T	50	100	1	0.01471
12:65994670:C:T	50	100	0.95	0.01271
12:65995066:C:A	50	98	0.96	0.4902
12:65995213:C:T	50	100	0.96	0.02324
12:65995450:A:G	50	100	0.97	0.02342
12:65995826:C:G	50	100	0.96	0.1992
12:65996188:T:C	50	96	0.96	0.4252
12:65996419:A:G	50	100	0.92	0.01707
12:65996440:C:T	50	100	1	0.01906
12:65996659:G:T	50	100	1	0.0187
12:65996984:T:C	50	100	0.99	0.01852
12:65997079:C:T	50	100	0.99	0.01543
12:65997317:G:A	50	100	0.94	0.04012
12:65997425:C:T	50	100	0.93	0.02723
12:65997616:T:A	50	90	0.86	0.2191
12:65997880:C:G	50	98	0.82	0.01616
12:65998746:T:C	50	98	0.91	0.01634
12:65998806:C:T	50	100	0.85	0.0561
12:65998846:A:G	50	100	0.93	0.04902
12:65998854:T:C	50	96	0.68	0.03177
12:65999386:A:C	50	100	0.95	0.04739
12:65999682:A:G	50	98	0.89	0.1614
12:65999976:T:C	50	98	0.95	0.07153
12:66000037:T:C	50	100	0.92	0.3014
12:66000507:G:A	50	98	0.63	0.02905
12:66000736:G:A	37	89.2	0.81	0.06373
12:66000738:G:A	38	84.2	0.67	0.08243
12:66000740:G:A	40	77.5	0.72	0.09205
12:66000814:T:G	48	100	0.92	0.02633
12:66000884:C:T	50	98	0.97	0.4234
12:66001055:A:G	50	98	0.97	0.272
12:66001815:T:A	50	100	0.98	0.06445
12:66002279:G:A	50	98	0.8	0.02524
12:66002293:C:T	50	100	0.94	0.01126
12:66003242:A:G	50	100	0.92	0.03758
12:66003386:A:C	50	98	0.96	0.1649
12:66004162:G:A	50	100	0.94	0.01035
12:66004175:A:G	50	100	0.71	0.02959
12:66004352:C:T	50	98	0.9	0.06718
12:66004376:C:T	50	100	0.97	0.3279
12:66004483:C:A	50	98	0.96	0.01707
12:66004647:A:C	50	100	0.98	0.394
12:66005153:A:C	50	98	0.98	0.4041
12:66006859:A:G	50	98	0.86	0.02487
12:66006909:A:G	47	76.6	0.85	0.07807
12:66007248:G:A	50	100	0.92	0.02905
12:66007664:A:G	50	98	0.98	0.1118
12:66007718:C:T	50	98	0.98	0.2712
12:66007741:C:A	50	98	0.98	0.2712
12:66010356:A:C	50	100	0.66	0.01089
12:66010402:T:A	50	100	0.96	0.03885
12:66010734:A:T	50	98	0.98	0.2714
12:66010844:T:C	50	100	0.99	0.4132
12:66011296:T:C	50	100	0.98	0.2887
12:66011523:C:T	50	98	0.98	0.06463
12:66011524:A:G	50	98	0.99	0.1117
12:66011592:T:C	50	98	0.99	0.1117
12:66012086:G:A	50	100	0.98	0.2725
12:66012201:C:A	50	100	0.94	0.01035
12:66012492:G:A	50	100	0.96	0.03885
12:66013123:A:G	50	98	0.98	0.1117
12:66013270:G:A	50	98	0.97	0.157
12:66013637:G:T	50	98	0.97	0.1569
12:66014390:G:A	50	100	0.97	0.04357
12:66014696:T:C	50	100	0.99	0.3257
12:66014826:A:G	50	100	0.99	0.3257
12:66015352:T:C	50	98	0.98	0.3992
12:66015587:C:A	50	98	0.97	0.07135
12:66015925:C:G	50	100	0.98	0.3873
12:66015935:A:C	50	100	0.98	0.3871
12:66016893:C:A	50	98	0.98	0.274
12:66016894:A:C	50	100	0.86	0.01235
12:66017010:C:T	50	100	0.97	0.157
12:66017726:G:A	50	100	0.97	0.0423
12:66017912:A:G	50	100	0.97	0.345
12:66018350:A:G	50	100	0.97	0.4089
12:66018677:G:A	50	100	0.96	0.2309
12:66019030:C:A	50	98	0.99	0.02251
12:66019184:C:A	50	98	0.87	0.1173
12:66019425:G:A	50	98	0.97	0.2429
12:66019547:G:A	50	98	0.97	0.2427
12:66019619:A:G	50	100	1	0.01779
12:66020947:T:G	50	100	0.89	0.02433
12:66021224:C:T	50	96	0.92	0.0797
12:66022128:A:G	50	100	0.99	0.02705
12:66022376:C:T	50	100	0.94	0.02796
12:66022532:C:T	50	100	0.94	0.01779
12:66022802:A:G	50	100	0.85	0.02052
12:66023005:T:A	50	98	0.9	0.1037
12:66023364:C:T	50	100	0.98	0.01543
12:66023497:T:C	50	100	0.95	0.2315
12:66023702:G:A	50	100	0.97	0.1926
12:66023713:C:A	50	100	0.95	0.2769
12:66024346:G:T	50	98	0.93	0.1033
12:66024369:G:C	50	100	0.97	0.1926
12:66025703:T:C	50	100	0.93	0.01797
12:66025749:G:A	50	98	0.89	0.05864
12:66025764:G:A	50	100	0.98	0.01525
12:66025879:G:A	50	98	0.99	0.01652
12:66026295:T:C	50	100	0.96	0.1932
12:66027037:G:A	50	100	0.99	0.02723
12:66027244:G:A	50	100	0.99	0.01525
12:66027256:A:G	50	98	0.9	0.2447
12:66027514:A:G	50	98	0.88	0.24
12:66027589:A:T	50	100	0.98	0.01416
12:66027593:A:C	50	100	0.92	0.0158
12:66027847:T:C	50	100	0.96	0.2289
12:66027848:G:T	50	100	0.96	0.2289
12:66027905:T:C	50	100	0.99	0.0305
12:66027982:C:A	50	100	0.98	0.01434
12:66028142:C:G	50	100	0.78	0.01344
12:66028154:C:G	50	100	0.86	0.02106
12:66028594:G:A	50	100	0.95	0.2785
12:66028973:T:C	50	100	0.94	0.2794
12:66029050:C:T	50	100	0.91	0.01797
12:66029543:T:C	50	96	0.88	0.218
12:66029568:G:C	50	100	0.93	0.1832
12:66029799:A:G	50	100	0.96	0.01144
12:66030485:C:T	50	90	0.66	0.04085
12:66030538:G:A	50	96	0.83	0.1184
12:66030724:C:T	50	86	0.74	0.2224
12:66030796:T:G	50	100	0.84	0.04031
12:66030989:A:T	50	80	0.81	0.4889
12:66031183:T:G	50	100	0.9	0.1113
12:66031413:A:C	50	100	0.96	0.02796
12:66031508:A:G	50	92	0.93	0.4179
12:66031555:G:A	50	98	0.97	0.4544
12:66031916:C:T	50	98	0.91	0.02814
12:66032874:G:A	50	100	0.92	0.01162
12:66033055:T:C	50	100	0.99	0.4592
12:66033281:G:C	50	100	0.98	0.02687
12:66033563:A:G	50	100	0.83	0.01126
12:66034124:G:A	50	100	0.98	0.01434
12:66034579:C:T	50	96	0.81	0.1327
12:66034656:G:T	50	100	1	0.02487
12:66034826:T:A	50	98	0.98	0.1238
12:66035268:C:T	50	98	0.99	0.1238
12:66035633:T:C	50	98	0.74	0.02669
12:66035875:G:T	50	98	0.89	0.03177
12:66035929:G:C	50	98	1	0.1124
12:66036089:C:T	50	100	0.99	0.4606
12:66036240:C:G	50	98	0.99	0.02796
12:66036301:C:T	50	100	1	0.1521
12:66036672:T:G	50	100	0.99	0.2921
12:66037067:G:C	50	100	1	0.02542
12:66037398:G:A	50	100	1	0.01398
12:66037835:C:A	50	100	1	0.02487
12:66037910:G:A	50	94	0.89	0.2772
12:66038241:C:T	50	100	0.99	0.2958
12:66038536:A:T	50	100	1	0.1772
12:66038619:T:C	50	98	0.72	0.03232
12:66038877:T:C	50	100	0.99	0.4877
12:66039556:A:T	50	100	1	0.02505
12:66039674:C:T	50	100	1	0.01398
12:66041438:G:C	50	100	1	0.02542
12:66041872:C:T	50	100	0.98	0.02687
12:66042317:T:A	50	100	0.99	0.3658
12:66043259:A:G	50	100	0.93	0.01162
12:66043713:A:G	50	100	0.99	0.2925
12:66044017:G:T	50	100	1	0.01543
12:66044830:A:G	50	100	0.93	0.01997
12:66045289:C:A	50	100	0.99	0.3647
12:66045707:C:T	50	100	0.91	0.01543
12:66045970:T:C	50	98	0.98	0.1176
12:66046594:A:G	50	100	0.91	0.01543
12:66046950:T:A	50	100	1	0.02487
12:66047393:T:A	50	92	0.75	0.02959
12:66047580:C:T	50	100	1	0.02614
12:66047904:C:T	50	98	0.99	0.3934
12:66047961:A:T	50	100	0.84	0.01035
12:66048432:T:C	50	100	0.94	0.01997
12:66048481:C:T	50	98	0.98	0.2845
12:66050447:C:T	50	100	0.99	0.293
12:66050982:A:T	50	100	0.99	0.02723
12:66051343:C:T	50	100	1	0.02487
12:66051433:A:C	50	98	0.98	0.1175
12:66051479:A:G	50	100	1	0.0256
12:66051751:G:A	50	96	0.98	0.3324
12:66052073:C:T	50	100	1	0.02505
12:66052328:C:G	50	96	0.98	0.4163
12:66052506:T:C	50	100	0.83	0.01634
12:66052629:G:A	50	100	1	0.0256
12:66052779:A:G	50	100	1	0.0256
12:66053111:C:G	50	98	0.97	0.2849
12:66053125:T:G	50	100	0.99	0.2925
12:66054157:T:C	50	100	0.91	0.01507
12:66054404:T:A	50	100	1	0.02487
12:66054798:G:A	50	100	0.93	0.01126
12:66055095:G:A	50	98	0.98	0.1137
12:66055762:C:T	50	100	1	0.02832
12:66055920:A:G	50	98	0.99	0.02723
12:66056192:C:A	50	88	0.94	0.3255
12:66056358:T:C	50	100	0.99	0.02723
12:66056411:C:T	50	100	0.93	0.0118
12:66057940:T:G	50	100	0.96	0.3025
12:66058282:T:A	50	98	0.94	0.4648
12:66058356:C:T	50	100	0.95	0.2843
12:66059099:C:T	50	98	0.94	0.4985
12:66059785:C:A	50	100	0.88	0.01344
12:66059893:G:A	50	84	0.84	0.2823
12:66059894:C:T	50	84	0.83	0.2816
12:66060444:A:T	50	100	0.86	0.07353
12:66060448:C:A	50	100	0.86	0.04593
12:66060710:T:C	50	100	0.93	0.3206
12:66060953:G:A	50	100	0.92	0.01888
12:66061236:A:G	50	100	0.89	0.06609
12:66061296:G:A	50	94	0.69	0.05937
12:66061297:A:G	49	98	0.88	0.02215
12:66061837:A:T	50	100	0.91	0.06609
12:66061839:T:A	50	92	0.86	0.3666
12:66061841:T:A	49	83.7	0.82	0.1109
12:66062236:C:T	50	100	0.95	0.3253
12:66062248:T:C	50	100	0.92	0.06699
12:66062544:T:C	50	100	0.93	0.07625
12:66063116:G:A	50	100	0.95	0.04521
12:66063792:G:A	50	100	0.92	0.03123
12:66063864:T:C	50	100	0.96	0.08152
12:66064129:T:C	50	100	0.96	0.08152
12:66064582:G:A	50	100	0.97	0.4234
12:66065700:A:G	50	100	0.94	0.06718
12:66066014:A:G	50	100	0.97	0.4613
12:66066349:G:A	50	100	0.92	0.03105
12:66067044:G:T	50	100	1	0.01997
12:66067178:G:T	50	98	0.97	0.4597
12:66067239:C:A	50	100	0.94	0.06754
12:66067891:C:T	49	100	0.98	0.04702
12:66067950:A:C	50	100	0.96	0.01126
12:66068063:T:C	49	98	0.89	0.01035
12:66068097:T:C	43	81.4	0.74	0.1162
12:66068632:C:A	30	93.3	0.96	0.2682
12:66069045:A:T	44	93.2	0.98	0.2682
12:66069046:A:C	44	93.2	0.98	0.2669
12:66069110:C:A	36	88.9	0.95	0.203
12:66069148:T:C	44	88.6	0.69	0.04412
12:66069205:A:G	47	95.7	0.65	0.02288
12:66069209:G:A	47	95.7	0.65	0.01888
12:66069211:A:T	47	97.9	0.67	0.01906
12:66069293:A:T	41	75.6	0.75	0.2023
12:66069296:T:C	40	77.5	0.79	0.2177
12:66069303:C:A	34	100	0.94	0.09078
12:66069305:A:G	46	97.8	0.99	0.0118
12:66069316:A:T	44	90.9	0.68	0.03032
12:66069324:G:A	43	90.7	0.66	0.01834
12:66069328:C:A	43	90.7	0.72	0.03105
12:66069336:T:C	43	93	0.74	0.03377
12:66069447:A:G	36	77.8	0.76	0.04503
12:66069449:G:A	38	78.9	0.72	0.04557
12:66069478:G:A	42	81	0.71	0.03177
12:66069855:A:C	50	100	0.99	0.3627
12:66070112:C:T	50	100	0.94	0.04139
12:66070170:G:C	50	98	0.99	0.04666
12:66070292:C:G	50	100	0.98	0.3593
12:66070831:C:T	50	100	0.98	0.2654
12:66071110:A:G	50	100	0.98	0.3588
12:66071605:A:G	50	100	0.98	0.3597
12:66072016:T:G	50	100	0.99	0.372
12:66073228:T:C	50	100	0.98	0.3593
12:66073240:T:C	50	100	0.98	0.3593
12:66073354:C:T	50	100	0.98	0.04557
12:66073387:T:G	49	100	0.98	0.3633
12:66073498:A:T	50	92	0.98	0.08243
12:66073716:C:T	50	100	0.94	0.01797
12:66073981:G:T	50	96	0.84	0.02524
12:66074121:A:T	50	90	0.69	0.08061
12:66074228:C:A	50	100	0.95	0.02233
12:66074683:A:C	50	100	0.99	0.04666
12:66076070:C:G	50	98	0.99	0.3241
12:66076860:G:A	50	100	0.98	0.06227
12:66077018:C:T	50	100	0.98	0.06227
12:66077223:G:C	50	100	0.99	0.2771
12:66077295:G:T	50	100	1	0.201
12:66077640:C:T	50	100	0.99	0.2771
12:66077823:G:A	50	100	1	0.06245
12:66078504:A:G	50	100	0.99	0.4795
12:66078881:G:A	50	100	0.99	0.2028
12:66078937:T:C	50	100	0.99	0.3873
12:66079195:C:T	50	100	0.97	0.03141
12:66079216:A:G	50	100	0.99	0.04684
12:66079407:T:C	50	100	0.99	0.4793
12:66079776:A:C	50	100	1	0.01126
12:66080092:G:T	50	100	0.97	0.07008
12:66080434:C:T	50	100	0.79	0.02397
12:66080672:T:C	50	100	0.91	0.03359
12:66081175:C:A	50	100	1	0.01107
12:66081194:C:T	50	96	0.75	0.03141
12:66081788:G:T	50	100	0.99	0.1605
12:66081948:G:A	50	100	0.99	0.02269
12:66082052:A:T	49	100	0.99	0.3014
12:66082058:C:T	50	100	0.94	0.01253
12:66082208:A:G	50	100	0.97	0.04793
12:66082642:G:A	50	100	0.99	0.3007
12:66082756:A:G	50	100	0.94	0.01797
12:66082869:C:T	50	100	0.96	0.03105
12:66083114:G:A	50	100	1	0.05338
12:66083192:T:C	50	98	0.99	0.3003
12:66083218:T:C	50	98	1	0.4279
12:66083251:A:G	50	100	1	0.05356
12:66083484:T:C	50	100	0.82	0.02269
12:66083527:G:C	50	98	1	0.4274
12:66083641:T:G	50	98	1	0.4274
12:66084683:T:C	50	100	0.98	0.05628
12:66085058:C:A	50	100	1	0.01017
12:66085886:C:T	50	100	0.92	0.01271
12:66085926:C:T	50	100	1	0.08733
12:66086417:G:T	50	100	1	0.05356
12:66086660:C:T	50	100	1	0.1999
12:66087966:A:T	50	100	1	0.05356
12:66088076:G:A	50	100	0.97	0.05356
12:66088152:C:T	50	100	1	0.05356
12:66088192:T:C	50	100	0.92	0.01253
12:66088411:G:A	50	100	1	0.1997
12:66090047:A:T	50	100	1	0.01089
12:66091897:C:A	50	100	1	0.04938
12:66091898:A:C	49	95.9	0.95	0.06845
12:66092009:A:G	50	100	1	0.2082
12:66092543:A:G	50	98	0.99	0.3446
12:66092559:G:A	50	100	0.99	0.3281
12:66092597:C:G	50	98	1	0.05792
12:66093011:T:C	50	100	1	0.1549
12:66093656:A:G	50	100	0.99	0.01107
12:66093859:C:T	50	100	1	0.05338
12:66094059:T:C	50	100	1	0.05338
12:66094209:C:T	50	100	1	0.2021
12:66094479:A:T	50	100	1	0.05338
12:66094480:C:T	50	100	1	0.05356
12:66094964:G:T	50	100	1	0.05338
12:66095006:A:G	50	100	1	0.01362
12:66095050:G:C	50	100	1	0.1516
12:66095116:C:T	50	100	1	0.05338
12:66095234:A:G	50	96	0.93	0.01216
12:66095544:T:C	50	100	1	0.05338
12:66095638:A:T	50	100	1	0.05338
12:66095772:T:A	50	100	1	0.05338
12:66095861:G:A	50	100	1	0.05338
12:66095993:T:G	50	100	1	0.1436
12:66096100:T:G	50	98	1	0.0532
12:66096103:A:G	50	98	1	0.05338
12:66096170:C:T	50	98	1	0.05537
12:66096414:T:C	50	100	1	0.0532
12:66096464:A:G	50	100	1	0.06118
12:66096486:G:C	50	100	1	0.06118
12:66096599:G:A	50	94	0.88	0.05664
12:66096746:A:G	50	100	0.81	0.02378
12:66096834:G:A	50	100	1	0.0532
12:66097118:G:T	49	100	1	0.05338
12:66097126:C:A	49	100	0.99	0.0532
12:66097608:C:T	50	100	1	0.05356
12:66097705:T:C	50	100	0.96	0.02614
12:66097763:T:C	50	100	1	0.04757
12:66097887:C:T	50	100	1	0.0532
12:66098023:G:T	50	100	1	0.0532
12:66098306:G:A	50	98	0.92	0.01271
12:66098310:A:C	50	98	1	0.08642
12:66098377:C:T	50	100	1	0.05338
12:66098471:T:G	50	98	1	0.2195
12:66098572:T:C	50	100	1	0.01089
12:66098731:A:G	50	100	0.99	0.05356
12:66098830:T:C	50	100	1	0.0532
12:66098911:A:T	50	100	1	0.08642
12:66098913:G:T	50	100	1	0.0866
12:66099462:T:C	50	100	1	0.0532
12:66099559:A:G	50	100	1	0.0532
12:66099655:T:C	50	100	1	0.4352
12:66100043:T:C	50	100	1	0.0532
12:66100365:T:C	50	100	1	0.05283
12:66100506:C:T	50	100	1	0.01924
12:66100528:C:A	50	100	1	0.0532
12:66100627:C:T	50	100	1	0.0532
12:66100696:G:T	50	100	1	0.05338
12:66100706:C:T	50	98	1	0.01943
12:66100927:C:T	50	100	1	0.0532
12:66100935:T:C	50	98	0.8	0.01416
12:66100982:G:A	50	100	1	0.1518
12:66101141:A:C	50	100	1	0.01053
12:66101276:A:T	46	95.7	0.89	0.03195
12:66101278:A:T	46	95.7	0.96	0.05955
12:66101280:A:T	44	77.3	0.78	0.1826
12:66101282:T:A	43	90.7	0.84	0.02832
12:66101296:T:G	41	85.4	0.79	0.2066
12:66101300:G:T	46	97.8	0.72	0.01707
12:66101325:T:G	49	95.9	0.87	0.0443
12:66101327:G:T	46	89.1	0.93	0.1107
12:66101495:A:T	50	100	1	0.05447
12:66101694:T:C	50	100	1	0.2024
12:66101947:G:C	50	100	1	0.01235
12:66102030:T:C	50	100	1	0.05338
12:66102362:C:T	50	100	1	0.435
12:66102424:G:A	50	100	1	0.0532
12:66102514:G:T	50	100	1	0.01089
12:66102528:A:T	50	100	0.98	0.04121
12:66102888:G:A	50	100	1	0.0532
12:66102957:A:G	50	98	0.97	0.01089
12:66103023:T:C	50	100	0.98	0.163
12:66103089:T:G	50	100	1	0.435
12:66103323:A:T	50	100	1	0.08642
12:66104148:T:C	49	100	1	0.435
12:66104150:C:T	49	100	1	0.435
12:66104338:T:G	50	100	1	0.05338
12:66104563:A:T	50	100	1	0.02251
12:66104761:C:T	50	100	1	0.08642
12:66104950:A:T	50	100	1	0.05338
12:66105118:T:A	50	100	1	0.06445
12:66105271:C:G	50	100	1	0.08624
12:66105274:G:C	50	100	0.98	0.03032
12:66105491:G:T	50	100	1	0.05338
12:66105732:T:A	50	100	1	0.4352
12:66105807:A:G	50	100	1	0.08642
12:66106256:G:A	50	100	1	0.08642
12:66106548:A:G	50	100	0.77	0.01089
12:66106572:T:C	50	100	1	0.0532
12:66106730:A:G	50	100	1	0.08696
12:66107629:A:G	50	100	1	0.2021
12:66108197:C:T	50	100	0.94	0.01235
12:66108700:G:T	50	100	1	0.04466
12:66108885:A:T	50	100	1	0.2282
12:66109052:G:T	50	100	1	0.04466
12:66109155:G:A	50	100	0.98	0.04049
12:66109492:T:C	50	98	0.92	0.01816
12:66109782:T:C	50	100	1	0.427
12:66109852:C:T	50	100	1	0.2282
12:66110018:A:G	50	100	1	0.3602
12:66110442:C:A	50	100	1	0.04466
12:66110612:T:C	50	98	1	0.2019
12:66111127:G:T	50	100	1	0.06627
12:66111519:A:G	50	100	1	0.3184
12:66111550:C:T	50	100	1	0.228
12:66112540:A:C	50	100	1	0.05211
12:66112851:T:C	50	100	1	0.2286
12:66113250:C:T	50	100	1	0.01089
12:66113468:G:C	50	100	1	0.04466
12:66114707:C:T	50	100	1	0.3181
12:66114714:C:T	50	100	1	0.2262
12:66114870:T:A	50	100	1	0.04267
12:66114871:T:A	50	98	0.97	0.1371
12:66115827:T:C	50	100	0.99	0.163
12:66116342:C:T	50	100	1	0.2264
12:66116606:C:T	50	100	1	0.08987
12:66116646:T:C	50	100	0.98	0.02778
12:66117590:T:C	50	100	1	0.226
12:66118271:A:G	50	100	1	0.4303
12:66119086:C:A	50	100	1	0.04466
12:66119193:T:C	50	100	1	0.08987
12:66119213:A:G	50	100	1	0.4303
12:66119331:C:T	50	100	1	0.4303
12:66119524:T:C	50	100	0.83	0.02215
12:66119560:A:G	50	100	1	0.08987
12:66119601:T:C	50	100	1	0.4303
12:66120943:T:C	50	100	1	0.2979
12:66122578:C:T	50	100	0.98	0.02996
12:66122670:G:A	50	98	0.98	0.04521
12:66122980:T:C	50	100	1	0.4301
12:66123168:T:C	50	100	1	0.01126
12:66123636:T:C	50	100	1	0.01089
12:66124164:G:A	50	100	1	0.226
12:66125963:C:T	50	100	1	0.04466
12:66126207:C:T	50	100	1	0.04466
12:66126638:A:C	50	100	0.95	0.04466
12:66126803:C:T	50	100	1	0.226
12:66126844:T:C	49	100	1	0.2262
12:66128575:T:C	50	100	1	0.06863
12:66128579:C:T	50	100	1	0.04466
12:66129048:T:A	50	100	1	0.08987
12:66129133:A:C	50	100	1	0.04466
12:66129579:T:A	50	100	1	0.04466
12:66129709:T:A	50	100	1	0.01107
12:66129895:C:T	50	100	1	0.04466
12:66130108:C:T	50	100	1	0.226
12:66130421:C:T	50	100	1	0.2162
12:66130675:G:C	50	100	1	0.431
12:66131133:T:G	50	100	1	0.04466
12:66131750:G:T	50	100	1	0.04466
12:66131907:C:A	50	100	0.96	0.03649
12:66131972:G:A	50	100	0.77	0.01107
12:66133270:G:A	50	100	1	0.04503
12:66133503:G:A	50	100	1	0.05447
12:66136239:G:C	50	100	1	0.2008
12:66136252:G:A	50	100	1	0.2008
12:66136276:T:C	50	100	1	0.06863
12:66137052:A:G	50	100	1	0.04466
12:66137456:C:T	50	98	0.97	0.03086
12:66137823:T:C	50	100	1	0.2266
12:66137914:A:G	50	100	0.97	0.02251
12:66138320:A:G	50	100	1	0.2718
12:66138462:G:A	50	100	1	0.2075
12:66138713:A:G	50	100	1	0.03903
12:66139064:T:C	50	100	1	0.08987
12:66139306:A:G	50	100	1	0.43120000000000003
12:66139549:A:G	50	100	1	0.2268
12:66141241:A:C	50	100	1	0.08987
12:66143503:C:A	50	100	0.98	0.2498
12:66143554:A:G	50	100	1	0.2026
12:66143620:C:T	50	100	1	0.04012
12:66143625:T:C	50	100	1	0.04466
12:66143764:C:A	50	100	1	0.2026
12:66143810:G:A	50	100	1	0.01107
12:66144479:G:A	50	100	1	0.04466
12:66144491:A:T	50	100	1	0.061
12:66144880:T:G	50	100	0.97	0.0158
12:66145121:C:T	50	100	1	0.2019
12:66145208:G:A	50	100	1	0.2019
12:66146244:C:T	50	100	1	0.04484
12:66146717:T:C	50	100	1	0.2269
12:66146755:T:C	50	100	0.8	0.01362
12:66146823:G:A	50	100	1	0.2026
12:66146881:A:G	50	100	1	0.2073
12:66147418:G:A	50	96	0.73	0.02415
12:66147526:T:C	50	100	1	0.2721
12:66148373:T:G	50	100	1	0.04466
12:66148503:G:C	50	100	1	0.04466
12:66149102:A:G	50	100	0.98	0.01888
12:66149181:G:C	50	100	1	0.04466
12:66149360:G:A	50	100	1	0.04466
12:66150476:G:A	50	100	1	0.2264
12:66150622:G:A	50	100	1	0.2077
12:66150680:G:A	50	100	0.96	0.02996
12:66150695:G:A	50	96	0.93	0.02723
12:66150863:G:C	50	100	1	0.04012
12:66151466:C:T	50	100	0.8	0.01743
12:66151819:T:C	50	100	1	0.4306
12:66151870:T:C	50	100	1	0.04466
12:66152320:A:G	50	100	1	0.2716
12:66152709:T:C	50	100	0.92	0.02378
12:66153112:A:G	50	98	1	0.4306
12:66153542:C:T	50	100	0.97	0.04684
12:66153544:T:C	50	100	1	0.06881
12:66153548:C:A	50	100	1	0.03903
12:66154472:C:T	50	100	1	0.04466
12:66154481:T:A	50	100	1	0.2716
12:66154844:T:C	50	100	1	0.04466
12:66156078:A:C	50	100	1	0.01924
12:66156270:C:T	50	100	1	0.04466
12:66156305:C:T	50	100	1	0.01162
12:66156319:G:A	50	100	1	0.04466
12:66156601:A:G	50	98	0.98	0.05356
12:66156711:C:A	50	100	1	0.2262
12:66156774:T:C	50	100	0.83	0.03377
12:66156875:T:C	50	100	1	0.01416
12:66157369:C:T	50	100	1	0.02306
12:66157391:C:T	50	100	1	0.04412
12:66157954:T:C	50	98	0.86	0.03486
12:66158086:C:T	50	98	1	0.04521
12:66158118:C:T	50	96	0.98	0.2019
12:66158242:C:A	49	100	0.96	0.05919
12:66159157:G:A	50	100	1	0.04503
12:66159220:T:C	50	100	1	0.04503
12:66159321:G:C	50	100	1	0.04503
12:66159934:A:G	50	100	1	0.04503
12:66160996:C:T	50	100	0.99	0.2101
12:66161114:C:T	50	100	0.86	0.02342
12:66161301:C:T	50	100	0.98	0.03123
12:66161753:C:T	50	100	1	0.03867
12:66161838:C:A	50	100	0.98	0.03123
12:66162718:A:G	50	100	0.97	0.01943
12:66162989:T:A	50	100	1	0.08987
12:66163180:G:A	50	100	0.99	0.2994
12:66163366:A:G	50	100	1	0.05011
12:66163382:C:T	50	100	1	0.2108
12:66163436:G:A	50	100	1	0.05029
12:66163592:A:T	50	100	1	0.05011
12:66163691:C:T	50	96	0.98	0.03214
12:66163809:G:C	50	100	1	0.0345
12:66164037:T:G	50	100	1	0.2108
12:66164354:G:T	50	100	0.98	0.05919
12:66165565:G:C	50	100	1	0.2108
12:66165656:C:T	50	100	0.99	0.2061
12:66167099:G:A	50	100	0.99	0.4359
12:66167196:A:T	50	100	0.99	0.1574
12:66167471:T:A	50	100	0.78	0.02397
12:66167484:C:T	50	100	0.98	0.05937
12:66168008:C:G	49	100	1	0.2106
12:66168024:G:A	49	100	1	0.0325
12:66168195:T:A	50	98	0.83	0.02723
12:66168943:A:T	50	98	0.98	0.1216
12:66168975:T:C	50	100	1	0.05011
12:66169034:C:A	50	98	1	0.06718
12:66169323:T:C	50	100	0.99	0.063
12:66169426:G:A	50	100	1	0.0394
12:66170055:G:A	50	100	0.99	0.06354
12:66170385:C:T	50	100	1	0.04975
12:66170444:C:G	50	100	1	0.04975
12:66171386:C:T	50	100	0.9	0.03649
12:66171909:C:T	50	100	1	0.0394
12:66172170:C:A	50	100	1	0.03922
12:66172551:A:G	50	100	1	0.08896
12:66173013:T:C	50	100	1	0.03922
12:66173462:A:G	50	100	1	0.2066
12:66173953:G:A	50	100	0.7	0.02233
12:66174129:A:G	50	100	1	0.08932
12:66174571:A:G	50	100	1	0.2062
12:66174670:C:T	50	100	1	0.08896
12:66174698:C:T	50	100	0.99	0.06336
12:66174706:C:T	50	100	0.99	0.05919
12:66174909:G:A	49	100	0.98	0.2052
12:66174945:T:C	50	98	0.99	0.2994
12:66175169:G:A	50	100	1	0.01144
12:66175250:C:T	50	100	1	0.2302
12:66175692:A:G	50	96	0.94	0.04847
12:66176961:A:T	50	100	1	0.1966
12:66177255:G:T	50	100	1	0.0325
12:66177486:A:G	50	100	1	0.4368
12:66177743:T:G	50	100	1	0.06336
12:66178367:C:A	50	98	1	0.1963
12:66178439:T:G	50	98	1	0.4363
12:66178590:A:G	50	98	0.98	0.2295
12:66178649:A:G	50	98	0.99	0.2293
12:66179281:C:T	50	100	0.99	0.1825
12:66179300:G:A	50	100	1	0.04956
12:66179444:C:A	50	100	0.99	0.02614
12:66179676:A:C	50	100	0.98	0.2357
12:66180098:A:C	50	100	0.99	0.2177
12:66180394:G:A	50	100	1	0.2242
12:66180647:G:A	49	100	1	0.2144
12:66181338:C:T	50	100	0.99	0.4528
12:66181477:T:C	50	100	1	0.1387
12:66181756:C:T	50	100	0.75	0.01725
12:66181878:C:T	50	100	1	0.2124
12:66181973:T:C	50	100	1	0.2288
12:66182794:T:C	50	100	1	0.08079
12:66183776:T:C	50	100	1	0.04049
12:66184520:T:C	50	100	1	0.2121
12:66185228:G:A	50	100	1	0.01561
12:66185896:G:A	50	100	0.99	0.1983
12:66186273:C:T	50	100	0.86	0.01797
12:66186298:G:A	50	100	0.98	0.2485
12:66186398:A:G	49	91.8	0.97	0.1839
12:66186400:A:G	50	100	0.96	0.3453
12:66186955:G:A	50	100	1	0.2106
12:66187097:C:G	50	100	0.99	0.3232
12:66187582:A:G	50	100	0.99	0.331
12:66187602:G:A	50	100	0.99	0.2023
12:66187806:C:T	50	100	0.99	0.321
12:66187836:G:A	50	100	0.99	0.331
12:66187882:C:T	50	100	0.99	0.09441
12:66188105:C:T	50	100	0.99	0.2318
12:66189765:G:C	50	100	0.97	0.01289
12:66189782:C:T	50	100	1	0.01198
12:66189955:T:G	50	100	0.99	0.07916
12:66189982:G:A	50	100	1	0.3244
12:66190024:G:A	50	100	0.85	0.01707
12:66190102:A:G	50	100	0.95	0.0118
12:66191349:C:G	50	98	1	0.2338
12:66191438:A:G	50	100	1	0.02669
12:66191958:T:A	50	100	1	0.234
12:66192060:C:T	50	100	1	0.234
12:66192096:T:G	50	100	1	0.01307
12:66192363:T:C	50	100	0.99	0.226
12:66192456:C:T	50	100	0.99	0.07934
12:66193168:C:T	50	98	0.99	0.2346
12:66193992:A:G	50	100	1	0.02669
12:66194569:G:C	50	98	0.98	0.2004
12:66195056:T:C	50	100	1	0.4737
12:66195681:C:T	50	100	0.79	0.01271
12:66196701:T:C	50	100	1	0.1349
12:66196952:A:G	50	100	1	0.09532
12:66197002:G:A	50	98	0.89	0.01834
12:66197478:A:G	50	100	1	0.01144
12:66197802:G:C	50	100	1	0.2266
12:66198245:C:T	50	100	1	0.04012
12:66198462:C:A	50	100	1	0.2266
12:66198633:C:T	50	100	1	0.2473
12:66199461:A:G	50	100	1	0.2262
12:66200336:T:C	50	100	1	0.2473
12:66200354:C:G	50	100	1	0.1354
12:66200896:T:C	50	100	1	0.2449
12:66200980:T:G	50	100	1	0.1373
12:66202070:A:T	50	100	1	0.2302
12:66202358:A:C	50	98	0.98	0.05065
12:66202641:A:G	50	100	0.93	0.01071
12:66202797:G:C	50	100	1	0.2387
12:66202929:T:G	50	100	1	0.466
12:66203639:T:A	50	100	1	0.2397
12:66203921:C:T	50	100	1	0.2197
12:66204509:A:G	50	100	0.99	0.07916
12:66204780:A:G	48	83.3	0.87	0.106
12:66204782:A:G	46	87	0.94	0.0797
12:66204784:A:G	44	88.6	0.86	0.05428
12:66204786:A:G	47	85.1	0.96	0.3034
12:66204788:A:G	47	89.4	0.96	0.1418
12:66204790:A:G	47	93.6	0.93	0.1151
12:66204802:A:G	50	100	1	0.0276
12:66204804:A:G	50	100	1	0.0276
12:66204907:T:C	50	100	1	0.1975
12:66205364:T:C	50	100	1	0.4604
12:66206971:G:A	50	100	1	0.1373
12:66207158:C:T	50	100	0.98	0.0138
12:66207178:T:C	50	100	1	0.09368
12:66207269:G:A	50	100	0.94	0.01416
12:66208166:A:G	50	100	1	0.0935
12:66208351:A:G	50	94	0.82	0.06609
12:66208373:C:T	50	100	0.79	0.01053
12:66209619:C:T	50	100	1	0.2006
12:66210200:A:G	50	100	0.96	0.01035
12:66211120:G:A	50	98	0.94	0.0216
12:66211226:A:T	50	100	1	0.1972
12:66211448:A:G	50	100	1	0.24
12:66211944:C:T	50	100	1	0.03123
12:66211972:G:A	50	100	0.99	0.06046
12:66212200:T:G	50	100	0.93	0.01053
12:66212448:C:T	50	100	1	0.219
12:66213075:A:G	50	100	0.96	0.0138
12:66214250:A:G	50	100	1	0.354
12:66214497:C:T	50	100	1	0.4588
12:66215798:A:G	41	90.2	0.89	0.02996
12:66218557:C:G	50	100	0.88	0.01943
12:66218571:T:C	50	100	1	0.02796
12:66219046:G:A	50	100	0.98	0.3611
12:66219050:A:G	50	98	0.98	0.08134
12:66219255:C:G	50	100	1	0.3549
12:66219427:G:A	50	100	0.99	0.09205
12:66220097:T:G	50	100	1	0.3558
12:66220335:C:A	50	98	0.84	0.01235
12:66220614:G:A	46	93.5	0.99	0.3952
12:66220767:G:T	50	100	1	0.03123
12:66220772:G:A	50	98	0.98	0.07553
12:66221061:T:C	50	100	0.99	0.09096
12:66221068:C:T	50	100	1	0.4588
12:66221303:G:A	50	100	0.9	0.01271
12:66221323:G:C	50	100	0.99	0.3558
12:66221654:T:A	50	100	1	0.03123
12:66221921:C:T	50	100	0.74	0.01707
12:66221988:C:T	50	100	0.75	0.01507
12:66223133:C:T	50	96	1	0.1972
12:66223410:A:C	49	100	1	0.02778
12:66223655:T:A	50	98	0.99	0.07553
12:66223710:T:A	50	100	0.96	0.01053
12:66224287:C:T	50	100	1	0.197
12:66224312:G:A	50	100	1	0.02778
12:66224402:T:G	50	100	1	0.4582
12:66224436:A:G	50	100	0.99	0.3553
12:66224537:A:G	50	100	0.99	0.3553
12:66224858:T:C	50	100	1	0.4581
12:66225202:G:T	50	96	0.79	0.06282
12:66225391:A:T	50	100	0.99	0.09513
12:66226503:C:A	50	100	0.96	0.05628
12:66227606:C:T	50	100	0.95	0.1198
12:66227610:C:T	47	95.7	0.93	0.03667
12:66227632:C:T	50	100	0.96	0.04593
12:66229431:C:T	50	100	0.97	0.01725
12:66230153:G:A	50	100	1	0.0118
12:66230846:T:C	50	100	0.98	0.09568
12:66230861:T:C	50	100	0.98	0.09168
12:66232192:G:T	50	100	0.96	0.04593
12:66232377:G:A	50	100	0.98	0.09858
12:66232818:A:G	50	100	1	0.02796
12:66233343:C:T	50	98	1	0.4405
12:66235289:G:A	49	98	0.99	0.07662
12:66235724:A:T	50	100	0.99	0.4559
12:66236666:A:G	50	100	0.98	0.09096
12:66236874:C:T	50	100	0.99	0.459
12:66238136:A:G	50	100	0.98	0.2204
12:66238368:C:T	50	100	0.98	0.0984
12:66238488:A:G	50	100	0.98	0.2237
12:66239240:C:T	50	98	0.94	0.2246
12:66239384:G:A	50	96	0.91	0.1077
12:66239494:C:T	50	100	0.85	0.02306
12:66239612:A:T	50	100	0.9	0.02487
12:66239905:T:C	50	98	0.94	0.1102
12:66240128:A:G	50	90	0.92	0.4248
12:66240146:T:G	50	90	0.81	0.04956
12:66240635:A:T	50	90	0.95	0.435
12:66240725:C:T	50	100	0.91	0.1302
12:66240844:G:A	50	92	0.83	0.04194
12:66240878:C:A	50	98	0.94	0.3798
12:66241524:A:T	50	94	0.94	0.4056
12:66241923:T:G	50	100	0.86	0.02378
12:66242306:C:A	50	100	0.89	0.03813
12:66242522:T:C	50	100	0.88	0.1042
12:66242800:G:A	50	94	0.81	0.04484
12:66242840:G:A	50	100	1	0.02469
12:66242860:A:G	50	96	0.92	0.2431
12:66242990:C:T	50	98	0.95	0.0276
12:66243573:C:T	50	100	1	0.02378
12:66243705:C:T	50	100	0.88	0.0797
12:66244869:A:G	50	96	0.89	0.06772
12:66246111:A:G	50	100	0.92	0.02106
12:66246249:C:T	50	100	0.81	0.0158
12:66246462:G:A	50	98	0.88	0.0305
12:66246678:A:G	50	100	0.89	0.04103
12:66247160:C:T	50	100	0.93	0.01743
12:66248033:C:T	50	98	0.87	0.04394
12:66248195:A:G	50	100	0.84	0.03885
12:66248643:A:G	50	94	0.71	0.02015
12:66249167:T:A	50	96	0.72	0.06935
12:66249194:C:T	50	96	0.77	0.06009
12:66249358:G:A	50	94	0.71	0.02015
12:66249387:G:C	50	96	0.73	0.0423
12:66249769:C:G	50	100	0.87	0.05701
12:66250098:T:G	50	100	0.88	0.01707
12:66250206:T:C	50	98	0.78	0.01924
12:66250331:T:C	50	96	0.78	0.0768
12:66250508:G:A	50	96	0.67	0.02033
12:66250829:C:A	50	100	0.86	0.0561
12:66250833:G:T	49	100	0.86	0.05646
12:66251359:A:G	50	100	0.86	0.0561
12:66252040:T:G	50	98	0.85	0.02378
12:66252419:G:T	50	94	0.69	0.07607
12:66252672:A:G	50	98	0.72	0.01943
12:66253292:G:A	50	98	0.8	0.03214
12:66253407:G:A	50	98	0.64	0.04829
12:66253426:T:C	50	82	0.74	0.1521
12:66253823:T:A	50	80	0.75	0.2467
12:66253824:A:T	50	100	0.73	0.02378
12:66254548:A:T	50	98	0.87	0.2516
12:66255383:G:C	50	100	0.87	0.08878
12:66255389:G:A	50	100	0.94	0.1127
12:66255613:C:T	50	100	0.87	0.02251
12:66256251:T:G	50	100	0.97	0.09568
12:66256351:T:C	50	100	0.88	0.02251
12:66256386:G:T	50	100	0.98	0.1147
12:66256453:C:T	50	100	0.99	0.01797
12:66256869:T:C	50	100	0.99	0.01834
12:66257126:G:C	50	100	0.99	0.01779
12:66257390:A:T	50	100	0.99	0.09441
12:66257495:T:C	50	100	0.98	0.1133
12:66257688:T:C	50	100	0.99	0.1131
12:66257812:A:G	50	100	0.99	0.1131
12:66257931:A:G	50	98	0.98	0.01144
12:66258153:G:A	50	100	0.85	0.01071
12:66258307:G:A	50	100	0.99	0.1135
12:66258317:T:C	50	100	0.99	0.1135
12:66258334:C:T	50	100	0.99	0.01434
12:66258473:C:T	50	100	0.96	0.1133
12:66258550:C:G	50	100	1	0.1133
12:66258599:T:C	50	100	0.94	0.1231
12:66258815:A:C	50	100	1	0.1133
12:66258884:A:G	50	100	1	0.1133
12:66259002:A:G	50	100	1	0.1135
12:66259029:G:A	50	100	1	0.1135
12:66259184:G:C	50	98	0.78	0.02669
12:66259444:T:C	50	100	0.99	0.01071
12:66259905:C:T	50	100	0.97	0.1229
12:66260189:C:T	50	100	1	0.01144
12:66260461:A:G	50	100	0.95	0.02378
12:66260636:C:T	50	100	1	0.1129
12:66260657:C:T	50	100	0.97	0.1233
12:66260792:A:G	50	100	0.99	0.1129
12:66261016:T:A	49	100	0.99	0.1129
12:66261057:A:G	50	100	0.99	0.1129
12:66261084:G:A	50	100	0.99	0.1129
12:66261104:T:C	50	100	0.99	0.1129
12:66261119:G:A	50	100	0.99	0.1129
12:66261139:T:A	50	100	0.99	0.1129
12:66261144:T:G	50	100	1	0.01707
12:66261185:G:A	50	100	0.92	0.03776
12:66261271:C:T	50	100	0.99	0.1124
12:66261340:G:A	50	100	0.98	0.2362
12:66261368:C:A	50	100	1	0.01779
12:66261605:C:A	50	100	0.99	0.1124
12:66261819:A:G	50	100	0.98	0.3137
12:66261823:T:C	50	100	0.98	0.2373
12:66261824:G:A	50	100	1	0.01707
12:66262059:T:C	50	100	0.98	0.2375
12:66262122:G:T	50	100	0.98	0.234
12:66262152:C:A	50	100	0.97	0.01652
12:66262567:A:T	50	100	0.95	0.1218
12:66262662:A:G	50	100	1	0.01924
12:66262703:A:T	49	98	0.95	0.1162
12:66262704:A:T	50	100	1	0.01634
12:66262725:A:G	50	100	1	0.01924
12:66262787:A:G	50	100	0.97	0.07916
12:66263047:C:T	50	96	0.96	0.4236
12:66263181:C:T	49	100	0.98	0.3651
12:66263201:C:A	47	100	0.99	0.1131
12:66263456:A:T	50	100	0.97	0.02814
12:66263525:T:C	50	100	0.99	0.1133
12:66263642:C:T	50	100	0.99	0.4788
12:66263656:A:G	50	100	0.98	0.3624
12:66263739:C:T	50	100	0.99	0.07171
12:66263740:T:G	50	100	0.99	0.1131
12:66263760:A:G	50	100	1	0.01253
12:66263872:C:G	50	100	0.98	0.3655
12:66263893:T:C	50	100	0.94	0.0167
12:66263909:C:A	50	98	1	0.01107
12:66263992:T:A	50	100	0.99	0.09477
12:66264016:G:A	50	100	0.98	0.3644
12:66264139:G:T	50	100	0.99	0.1135
12:66264321:C:T	50	100	0.99	0.1137
12:66264365:T:C	50	100	0.99	0.09405
12:66264403:G:A	50	100	0.98	0.3192
12:66264410:A:G	50	100	0.98	0.4357
12:66264488:G:A	50	100	0.99	0.114
12:66264609:G:A	50	100	1	0.01816
12:66264627:G:C	50	100	0.99	0.1137
12:66264629:C:A	50	100	0.94	0.02959
12:66264641:A:C	50	100	0.98	0.4793
12:66264682:C:A	50	100	0.99	0.1137
12:66264693:C:T	50	94	0.94	0.2645
12:66264694:T:G	50	88	0.9	0.2827
12:66264842:G:A	50	100	0.85	0.02778
12:66264861:G:T	50	100	0.94	0.2101
12:66264976:G:A	50	100	0.99	0.1137
12:66264997:C:T	50	100	1	0.01816
12:66265448:C:T	50	100	0.84	0.01834
12:66265544:C:A	50	100	1	0.09477
12:66265627:C:T	50	100	1	0.01816
12:66265765:A:T	50	100	0.98	0.3115
12:66266057:T:C	50	100	0.95	0.02959
12:66266223:T:C	50	100	0.99	0.3618
12:66266238:C:T	50	100	1	0.1137
12:66266736:A:C	50	100	1	0.1138
12:66267393:A:C	50	100	0.98	0.496
12:66267543:G:A	50	100	1	0.09259
12:66267749:C:T	50	100	0.99	0.3179
12:66268008:C:G	50	98	0.98	0.3646
12:66268009:C:T	50	100	0.99	0.3656
12:66268146:T:G	50	98	0.9	0.04012
12:66268223:C:T	50	98	0.98	0.2004
12:66268500:T:C	50	100	0.98	0.1981
12:66268850:G:A	50	98	0.98	0.3727
12:66269021:T:C	50	100	0.98	0.03867
12:66269209:T:C	50	100	0.96	0.05846
12:66269570:C:T	50	98	0.9	0.04049
12:66269601:G:A	50	100	1	0.02451
12:66269614:T:C	50	96	0.99	0.4907
12:66269615:G:A	50	100	0.99	0.01943
12:66270131:C:T	50	100	0.99	0.02179
12:66270135:G:A	50	100	1	0.02451
12:66270211:G:T	50	98	0.99	0.1115
12:66270509:G:A	50	98	0.99	0.3299
12:66270539:C:A	50	100	1	0.0285
12:66270568:A:G	50	100	0.99	0.07807
12:66270793:A:G	50	98	0.99	0.4223
12:66270848:A:G	50	100	1	0.0915
12:66270936:G:A	50	100	0.99	0.02179
12:66271013:T:C	50	100	1	0.0285
12:66271020:A:T	50	98	1	0.4223
12:66271246:A:G	50	100	1	0.0285
12:66271304:C:T	50	98	0.99	0.3023
12:66271346:G:C	50	100	1	0.02197
12:66271363:G:A	50	100	1	0.0285
12:66271386:T:C	50	100	1	0.0285
12:66271424:A:T	50	100	1	0.02179
12:66271494:C:T	50	100	1	0.0285
12:66271695:T:C	50	100	1	0.0285
12:66271762:A:G	50	100	1	0.09114
12:66271921:G:T	50	100	1	0.02451
12:66272233:A:G	50	98	0.98	0.03468
12:66272239:T:C	50	100	0.99	0.02832
12:66272266:C:T	50	100	1	0.01434
12:66272365:G:A	50	98	1	0.2981
12:66272396:A:G	50	100	1	0.0285
12:66272464:C:T	50	100	1	0.02179
12:66272679:T:G	50	98	1	0.4219
12:66272718:C:T	50	98	1	0.3012
12:66272719:G:A	50	98	0.99	0.4706
12:66272998:G:A	50	100	1	0.02179
12:66273097:T:A	50	100	1	0.4221
12:66273113:A:G	50	100	1	0.3014
12:66273445:A:C	50	100	1	0.02179
12:66273449:G:A	50	100	1	0.0285
12:66273791:C:G	50	100	0.98	0.08515
12:66273857:C:G	50	100	1	0.0285
12:66273998:C:A	50	100	0.97	0.02233
12:66274178:T:C	50	100	1	0.0915
12:66274244:A:T	50	100	1	0.0915
12:66274620:C:T	50	100	1	0.09005
12:66274781:C:T	50	100	1	0.09096
12:66275204:G:A	50	100	1	0.0285
12:66275297:A:C	50	100	1	0.02451
12:66275352:G:A	50	100	1	0.09005
12:66275356:A:G	50	100	1	0.0285
12:66275705:C:T	50	100	1	0.02179
12:66275706:C:A	49	100	1	0.0285
12:66276009:A:G	50	100	1	0.0285
12:66276446:T:C	50	100	1	0.01525
12:66276938:T:C	50	100	1	0.1151
12:66277186:G:A	50	100	1	0.03123
12:66277490:C:G	50	100	0.98	0.065
12:66277592:A:C	50	100	1	0.02869
12:66277871:T:C	50	100	0.93	0.02705
12:66277878:T:C	50	100	0.93	0.02705
12:66277880:G:C	50	98	0.87	0.01089
12:66277999:T:A	50	100	1	0.4236
12:66278242:C:T	50	100	0.87	0.01162
12:66278344:T:G	50	100	1	0.02179
12:66278583:A:G	50	100	1	0.02869
12:66278642:T:C	50	100	0.91	0.02905
12:66278678:C:A	50	100	0.99	0.3028
12:66279127:G:A	50	100	0.99	0.4695
12:66279181:C:T	50	100	1	0.02869
12:66279239:C:T	50	100	0.96	0.09949
12:66279536:T:C	50	100	1	0.02869
12:66279652:G:A	50	100	1	0.303
12:66279671:A:G	50	100	0.98	0.06518
12:66279777:A:G	50	100	1	0.01271
12:66279788:C:T	50	100	0.99	0.3281
12:66279912:T:C	50	100	1	0.01598
12:66279931:T:C	50	100	1	0.3945
12:66280001:G:A	50	100	0.93	0.02179
12:66281172:C:T	50	100	1	0.3014
12:66281382:G:T	50	100	0.98	0.1147
12:66281452:T:C	50	100	1	0.01761
12:66282082:C:T	50	100	1	0.3045
12:66282178:C:T	50	100	1	0.0915
12:66282216:G:T	50	100	1	0.09114
12:66282653:A:G	50	100	1	0.3034
12:66282663:G:C	50	100	1	0.01362
12:66282759:A:G	50	100	1	0.09114
12:66283216:G:C	50	100	1	0.09114
12:66283304:G:A	50	100	1	0.01979
12:66283525:G:A	50	98	0.94	0.03105
12:66283633:C:T	50	100	0.99	0.09495
12:66284035:C:T	50	100	0.99	0.3201
12:66284334:C:T	50	100	0.99	0.01525
12:66284439:T:G	50	100	1	0.01979
12:66284557:T:C	50	98	0.99	0.4381
12:66284561:G:A	50	98	0.82	0.01525
12:66284841:A:G	50	100	0.98	0.02487
12:66285236:A:G	50	100	0.98	0.02487
12:66285276:T:C	50	100	0.99	0.01997
12:66285376:T:A	50	100	0.98	0.02469
12:66285411:C:T	50	100	0.98	0.02469
12:66285525:T:A	50	100	0.98	0.02451
12:66285611:C:T	50	98	0.86	0.01943
12:66285635:G:T	50	100	0.97	0.01888
12:66285675:C:T	50	100	0.97	0.01924
12:66285717:T:C	50	96	0.99	0.471
12:66285756:C:T	50	100	0.98	0.01325
12:66285775:G:A	50	94	0.98	0.3299
12:66285808:A:C	50	96	0.97	0.2229
12:66285840:G:A	50	94	0.97	0.2171
12:66285953:A:C	50	94	0.98	0.2525
12:66286039:T:C	50	100	1	0.02451
12:66286126:T:A	49	100	0.99	0.01452
12:66286157:T:C	50	100	0.98	0.08842
12:66286426:G:A	50	100	0.91	0.01797
12:66286522:C:A	50	96	0.97	0.4651
12:66286669:C:T	50	100	0.96	0.1117
12:66286855:G:A	50	100	1	0.01235
12:66286905:C:T	50	100	0.93	0.01271
12:66286924:A:C	50	100	0.97	0.3996
12:66286992:C:A	50	100	1	0.02778
12:66287044:G:A	50	100	0.99	0.01761
12:66287149:C:T	50	100	1	0.03359
12:66287175:G:A	50	100	0.99	0.01743
12:66287505:G:C	50	100	0.93	0.0443
12:66287540:T:C	50	100	0.96	0.01943
12:66287665:C:T	50	100	1	0.0236
12:66287669:G:A	50	100	0.99	0.4228
12:66287739:G:A	50	100	0.99	0.3141
12:66288069:T:C	50	100	1	0.02269
12:66288360:G:C	50	100	1	0.02741
12:66288624:T:C	50	100	0.99	0.4323
12:66288805:G:A	50	100	0.99	0.02142
12:66288882:T:C	50	100	0.99	0.4731
12:66288883:G:A	50	100	1	0.01598
12:66289174:G:A	50	100	1	0.02505
12:66289388:C:G	50	100	1	0.05192
12:66289601:C:G	50	100	1	0.02378
12:66289708:C:G	50	100	1	0.06881
12:66289903:C:T	50	98	1	0.05156
12:66289941:C:T	50	100	1	0.06772
12:66289999:G:A	50	100	1	0.06881
12:66290051:C:T	50	100	0.97	0.03322
12:66290322:T:C	50	100	1	0.02197
12:66290478:G:A	50	100	1	0.02415
12:66290553:C:A	50	100	1	0.02397
12:66290558:T:C	50	100	0.99	0.06881
12:66291264:A:G	50	100	1	0.02397
12:66291481:G:T	50	100	1	0.4208
12:66291544:G:A	50	100	1	0.06899
12:66291606:A:G	50	100	1	0.4604
12:66291627:C:T	50	100	1	0.02832
12:66291843:C:T	50	100	1	0.4319
12:66292421:C:A	50	100	1	0.05138
12:66292763:G:A	50	100	1	0.05138
12:66292765:T:G	50	100	0.98	0.4728
12:66292818:G:A	50	98	1	0.02397
12:66292843:T:C	50	100	1	0.02397
12:66292932:C:T	50	100	1	0.02487
12:66293092:T:C	50	100	1	0.02269
12:66293153:G:A	50	98	0.98	0.1137
12:66293164:C:T	50	100	1	0.02324
12:66293213:C:T	50	100	1	0.04975
12:66293524:G:C	50	100	1	0.06881
12:66293575:T:A	50	100	1	0.02469
12:66293793:C:T	50	100	1	0.02197
12:66293832:G:A	50	100	1	0.02796
12:66293865:C:T	50	100	1	0.4728
12:66293929:T:C	50	100	1	0.06881
12:66294119:C:A	50	100	1	0.02397
12:66294248:G:A	50	100	1	0.4728
12:66294487:C:T	50	100	0.88	0.04648
12:66295226:C:T	50	100	0.99	0.06899
12:66295480:A:C	50	100	0.99	0.4323
12:66295977:C:T	50	100	1	0.06881
12:66296074:G:A	50	100	1	0.02487
12:66296354:A:G	50	100	1	0.05247
12:66296510:G:T	49	100	1	0.06881
12:66296586:A:G	50	100	1	0.06881
12:66296596:A:G	50	100	1	0.01543
12:66296772:T:G	50	100	1	0.02487
12:66296894:A:G	50	100	0.92	0.02505
12:66297028:A:G	50	100	1	0.02487
12:66297169:C:T	50	100	1	0.43120000000000003
12:66297433:C:T	50	100	0.99	0.04375
12:66297441:G:A	50	100	1	0.02869
12:66297468:C:T	50	100	1	0.05247
12:66297503:G:T	50	100	1	0.02487
12:66297780:A:G	50	100	1	0.01416
12:66298004:T:C	50	100	1	0.4212
12:66298215:G:C	50	100	1	0.01307
12:66298237:C:A	50	100	0.96	0.04993
12:66298290:T:C	50	100	1	0.3709
12:66298604:C:T	50	100	1	0.06881
12:66298748:A:G	50	100	1	0.4277
12:66298804:T:C	50	100	1	0.06863
12:66299005:T:C	50	100	1	0.4276
12:66299264:T:G	50	100	1	0.05029
12:66299316:A:C	50	100	1	0.06863
12:66299334:C:T	50	100	0.99	0.3126
12:66299602:A:C	50	100	0.98	0.03958
12:66299678:C:T	50	98	1	0.02324
12:66300042:A:T	50	100	0.99	0.0158
12:66300475:G:A	50	100	0.79	0.02052
12:66300655:C:T	50	100	0.99	0.368
12:66300695:T:C	50	98	0.99	0.4524
12:66300884:A:C	48	100	0.92	0.07607
12:66300942:G:C	50	100	1	0.1024
12:66300983:T:C	50	100	1	0.06845
12:66301610:T:C	50	100	0.95	0.02397
12:66301720:A:C	50	100	0.99	0.4274
12:66302242:G:C	50	98	1	0.01344
12:66302475:T:C	50	100	1	0.455
12:66302630:C:T	50	100	0.99	0.3264
12:66302926:C:T	49	100	1	0.4541
12:66302989:T:G	50	100	1	0.03903
12:66303106:T:A	50	98	0.86	0.01906
12:66303107:T:A	50	84	0.92	0.4472
12:66303108:A:T	44	93.2	0.68	0.02088
12:66303620:T:C	50	100	1	0.4374
12:66303900:T:C	50	100	1	0.02142
12:66304024:C:T	50	100	1	0.01398
12:66304364:A:G	50	100	1	0.4639
12:66304658:G:A	50	100	1	0.4374
12:66304681:A:G	50	100	1	0.4641
12:66305057:G:A	50	100	1	0.06064
12:66305115:T:C	50	100	1	0.4942
12:66305174:C:G	50	100	1	0.3353
12:66305380:C:T	50	100	1	0.4377
12:66305511:G:A	50	100	1	0.06808
12:66306087:A:C	50	100	1	0.01289
12:66306142:G:T	50	100	1	0.4343
12:66306493:G:A	50	100	1	0.02542
12:66307221:A:G	50	100	1	0.4628
12:66307767:T:C	50	96	1	0.4757
12:66307797:G:T	50	100	1	0.4043
12:66307948:A:C	50	100	1	0.335
12:66308102:T:G	50	100	1	0.4323
12:66308203:A:T	50	100	1	0.01325
12:66308378:A:T	50	100	1	0.335
12:66310388:G:A	50	100	0.99	0.01162
12:66310445:A:G	50	98	0.72	0.02469
12:66310621:A:G	50	98	1	0.01089
12:66310811:A:G	50	100	1	0.3263
12:66310846:A:G	50	100	1	0.08678
12:66310917:G:A	50	100	1	0.484
12:66311036:G:A	50	100	1	0.4003
12:66311088:T:A	50	100	1	0.04121
12:66311202:T:G	50	100	1	0.03595
12:66311332:T:C	50	100	0.99	0.0216
12:66311817:G:C	50	100	1	0.04049
12:66312028:G:T	50	100	1	0.03558
12:66312246:G:A	50	100	1	0.3197
12:66312306:G:T	50	100	1	0.43120000000000003
12:66312779:T:G	50	100	0.94	0.01325
12:66312968:T:G	50	100	1	0.3204
12:66312990:T:C	50	100	1	0.04303
12:66313864:G:T	50	100	1	0.09296
12:66313973:A:G	50	100	1	0.0216
12:66314284:C:T	50	100	1	0.01779
12:66314358:T:A	50	100	1	0.3199
12:66314727:G:C	50	100	1	0.0935
12:66315004:C:T	50	84	0.9	0.03359
12:66315325:A:G	50	100	1	0.02052
12:66315573:T:C	50	100	1	0.3195
12:66315654:T:A	50	100	1	0.01416
12:66315708:C:T	50	98	1	0.05047
12:66315792:C:T	50	98	1	0.3132
12:66315904:C:T	50	100	1	0.01779
12:66316183:C:T	50	100	1	0.04285
12:66316421:G:A	50	98	1	0.02215
12:66316741:C:T	49	100	0.88	0.01216
12:66316748:G:A	50	100	1	0.01779
12:66316892:G:A	50	100	1	0.0935
12:66316897:T:C	50	100	1	0.06845
12:66317101:A:G	50	100	1	0.315
12:66317111:C:T	50	100	1	0.06845
12:66317455:A:T	50	100	0.99	0.315
12:66317677:G:A	50	100	1	0.3025
12:66318096:C:T	50	98	1	0.07407
12:66318097:A:G	50	100	0.66	0.01126
12:66318115:A:G	50	100	1	0.09332
12:66318872:C:T	50	100	1	0.09314
12:66318940:G:T	50	98	1	0.4237
12:66319110:T:C	50	100	1	0.01416
12:66319280:C:A	50	100	0.99	0.315
12:66319881:G:T	50	100	1	0.323
12:66320080:C:T	50	100	0.93	0.0138
12:66320198:T:C	50	100	1	0.03304
12:66320430:A:C	50	100	0.99	0.496
12:66320513:A:G	50	100	1	0.01362
12:66320916:A:G	50	100	1	0.06881
12:66320975:G:A	50	100	1	0.06881
12:66320997:T:C	50	100	1	0.3217
12:66321000:C:T	50	100	1	0.02415
12:66321174:A:G	50	100	0.99	0.01344
12:66321419:T:C	50	100	1	0.01126
12:66321708:T:A	50	98	1	0.4116
12:66321793:G:A	50	98	0.87	0.01017
12:66322038:T:C	50	98	1	0.02179
12:66322089:A:G	50	100	1	0.06881
12:66322271:A:G	50	98	0.99	0.4958
12:66323039:A:G	50	100	1	0.01071
12:66323064:G:A	50	100	0.99	0.413
12:66323422:C:T	50	100	1	0.08969
12:66323423:G:A	50	100	1	0.01071
12:66323912:T:G	50	100	0.99	0.3214
12:66323936:C:T	50	100	0.99	0.3228
12:66324004:T:A	50	100	1	0.08969
12:66324130:G:T	50	100	1	0.08969
12:66324427:G:T	50	100	1	0.08969
12:66325193:C:G	50	100	1	0.04611
12:66325272:C:T	49	98	0.99	0.4982
12:66326015:T:C	50	96	0.99	0.3589
12:66327060:A:T	41	92.7	0.73	0.09005
12:66327321:C:G	49	100	1	0.4991
12:66327567:G:C	50	100	0.98	0.1171
12:66327761:A:G	50	100	0.99	0.4993
12:66328337:A:G	50	100	0.99	0.4947
12:66329736:G:A	50	100	0.99	0.05828
12:66330691:G:A	50	100	1	0.01089
12:66331357:C:T	50	100	0.88	0.01271
12:66331380:C:T	50	100	1	0.4996
12:66331422:C:T	50	98	0.97	0.1779
12:66332132:C:A	50	100	1	0.4989
12:66332575:G:A	50	100	1	0.4098
12:66332659:C:T	50	100	1	0.4377
12:66333615:T:C	50	100	0.89	0.01253
12:66333628:A:G	50	100	0.98	0.4985
12:66333788:A:G	50	100	1	0.4987
12:66333864:C:T	50	100	0.93	0.01797
12:66333965:G:T	50	100	0.96	0.01253
12:66334051:G:T	50	100	1	0.0167
12:66334053:G:T	50	100	1	0.4878
12:66334170:C:A	50	100	1	0.01126
12:66334422:G:A	50	100	1	0.06772
12:66334454:C:G	50	100	1	0.4987
12:66334549:C:T	50	100	1	0.02469
12:66334752:C:A	50	100	0.87	0.01634
12:66334798:A:C	50	100	1	0.4208
12:66334962:G:C	50	100	1	0.01035
12:66335062:G:A	50	100	1	0.4987
12:66335140:T:C	50	100	1	0.06772
12:66335470:T:C	50	100	1	0.4375
12:66335603:A:C	50	100	1	0.0679
12:66336211:T:C	50	100	1	0.04139
12:66336760:T:C	50	98	1	0.04611
12:66336833:C:T	50	100	1	0.04049
12:66336889:A:G	50	100	1	0.04611
12:66337643:A:G	50	100	0.86	0.01779
12:66338084:C:A	50	100	1	0.4308
12:66338277:C:G	50	100	1	0.471
12:66338410:G:A	50	100	1	0.4766
12:66338493:T:G	50	100	1	0.4198
12:66338653:C:A	50	100	0.97	0.03686
12:66338678:A:C	50	96	0.97	0.4334
12:66338708:T:C	50	100	1	0.471
12:66338732:T:C	50	100	0.9	0.01271
12:66338880:C:T	50	100	1	0.4766
12:66338948:A:G	50	100	1	0.05047
12:66339579:T:C	50	100	1	0.05065
12:66339756:G:A	50	100	1	0.0118
12:66340124:G:A	50	100	1	0.4098
12:66340208:T:C	50	100	1	0.4597
12:66340371:G:C	50	100	1	0.4766
12:66340500:G:A	50	100	1	0.01797
12:66340667:T:C	50	100	1	0.4199
12:66341339:T:C	50	100	1	0.06772
12:66341641:T:C	50	100	1	0.431
12:66341864:T:C	50	100	1	0.4711
12:66341915:T:C	50	100	1	0.471
12:66342035:T:A	50	100	1	0.05864
12:66342294:C:G	49	100	1	0.4165
12:66342353:A:G	50	100	1	0.06772
12:66342687:C:A	50	100	1	0.4599
12:66342754:G:T	50	100	1	0.04012
12:66342971:T:C	50	100	1	0.01144
12:66342991:C:T	50	100	1	0.4199
12:66343738:C:T	50	100	1	0.4165
12:66344171:T:C	50	96	0.87	0.02524
12:66344344:T:C	50	100	1	0.04012
12:66344806:A:G	50	100	1	0.4599
12:66344887:A:C	50	100	0.99	0.4597
12:66344934:A:G	50	100	1	0.4597
12:66345120:A:G	50	100	1	0.4651
12:66345143:C:A	50	100	1	0.01162
12:66345759:A:G	50	100	1	0.419
12:66345835:T:A	50	100	1	0.0679
12:66346613:C:T	50	100	1	0.0679
12:66346664:T:C	50	100	1	0.471
12:66346856:G:A	50	100	1	0.01452
12:66346910:G:A	50	100	1	0.0138
12:66347074:G:A	50	100	1	0.06808
12:66348403:A:G	50	100	1	0.4755
12:66349357:T:C	50	100	1	0.03286
12:66349753:G:A	50	100	0.96	0.04212
12:66349834:A:T	50	100	1	0.03377
12:66349870:G:T	50	100	1	0.03159
12:66349989:C:T	50	100	1	0.4301
12:66350387:C:A	50	100	1	0.0679
12:66350390:G:A	50	100	1	0.0679
12:66350391:G:C	50	100	1	0.0679
12:66350419:G:C	50	100	1	0.01416
12:66350737:G:C	50	100	1	0.4294
12:66351069:C:T	50	100	1	0.4294
12:66351077:T:A	50	100	1	0.4292
12:66351203:A:G	50	100	1	0.01253
12:66351233:T:C	50	100	1	0.0679
12:66351409:C:G	50	100	1	0.0679
12:66351489:G:A	50	100	1	0.4622
12:66351556:G:T	50	90	0.95	0.1429
12:66351593:C:T	50	98	1	0.03304
12:66351794:T:C	50	100	1	0.03322
12:66351997:C:G	50	100	1	0.4286
12:66352055:C:T	50	100	1	0.4286
12:66352281:C:A	50	100	1	0.433
12:66352445:C:T	50	100	1	0.4299
12:66352459:A:G	50	100	1	0.4305
12:66352592:G:A	50	100	1	0.0167
12:66352671:T:G	50	100	0.98	0.02415
12:66352914:A:G	50	100	1	0.4296
12:66352922:G:A	50	100	1	0.03322
12:66352997:A:C	50	100	1	0.0167
12:66353157:A:G	50	100	1	0.4296
12:66353389:G:A	50	100	1	0.03177
12:66353620:C:T	50	100	1	0.0679
12:66353976:C:T	50	100	0.94	0.191
12:66354083:A:G	50	100	1	0.4294
12:66354758:T:C	50	100	1	0.03322
12:66354884:A:G	50	100	1	0.4294
12:66355148:G:A	50	100	1	0.03322
12:66355238:A:G	50	100	1	0.01107
12:66355261:G:A	50	94	0.83	0.02596
12:66355877:A:G	50	100	1	0.01434
12:66356055:C:A	50	100	0.9	0.02306
12:66356057:C:T	50	100	1	0.05084
12:66356099:T:C	50	100	1	0.4306
12:66356689:A:G	50	100	1	0.4283
12:66356939:C:T	50	100	1	0.4288
12:66357039:G:A	50	98	1	0.03304
12:66357073:C:T	50	100	1	0.0345
12:66357098:A:G	50	100	1	0.0345
12:66357112:A:G	50	98	0.96	0.1736
12:66357123:A:C	50	100	1	0.4466
12:66357403:C:G	50	100	1	0.0679
12:66358055:G:A	50	100	0.94	0.03922
12:66358510:G:A	50	100	1	0.4297
12:66358515:C:T	50	100	1	0.01888
12:66358633:G:C	50	100	1	0.01126
12:66358725:A:G	50	100	1	0.4299
12:66358766:C:T	50	100	1	0.0138
12:66359045:C:T	50	100	0.9	0.01616
12:66359205:C:A	50	100	1	0.0138
12:66359284:T:C	50	100	1	0.0138
12:66359456:C:A	50	100	1	0.04829
12:66359662:T:C	50	100	0.98	0.03613
12:66360193:C:T	50	82	0.96	0.4406
12:66361919:G:A	50	100	1	0.03214
12:66362435:A:G	50	98	1	0.4421
12:66362442:C:T	50	100	1	0.1091
12:66363199:C:A	39	97.4	0.67	0.01071
12:66363388:G:A	50	100	1	0.4423
12:66363419:T:A	49	98	0.89	0.0285
12:66363420:A:T	50	100	0.97	0.01543
12:66363523:T:C	50	100	1	0.4464
12:66363996:T:C	50	100	1	0.4421
12:66364181:G:A	50	100	1	0.02778
12:66364232:C:T	50	100	1	0.4446
12:66364433:G:A	50	100	1	0.4448
12:66364801:C:T	50	100	1	0.4459
12:66364954:A:T	50	100	1	0.4443
12:66365300:G:C	50	100	1	0.4415
12:66365350:T:G	50	100	1	0.1109
12:66365368:C:T	50	100	1	0.4441
12:66365456:T:G	50	100	1	0.4441
12:66365589:T:C	50	100	1	0.4288
12:66365676:T:A	50	100	1	0.1089
12:66366032:C:T	50	100	1	0.01561
12:66366219:T:C	50	100	0.93	0.03885
12:66366611:C:T	50	100	1	0.4386
12:66366798:C:T	50	98	0.97	0.01362
12:66367112:C:G	50	100	1	0.4383
12:66367142:A:T	50	100	1	0.4383
12:66367162:G:A	50	100	1	0.4435
12:66367192:A:G	50	100	1	0.4383
12:66367597:G:A	50	100	1	0.4421
12:66367768:C:T	50	100	1	0.4274
12:66368462:G:A	49	100	0.88	0.03722
12:66368811:C:A	50	100	1	0.4383
12:66368961:G:A	50	100	0.98	0.01307
12:66369116:T:C	50	100	1	0.02869
12:66369387:A:G	50	100	1	0.3226
12:66369533:A:G	50	100	1	0.01271
12:66369583:G:A	50	100	1	0.01634
12:66370036:G:A	50	100	1	0.01452
12:66370194:G:A	50	100	1	0.01216
12:66371142:A:G	50	100	1	0.05102
12:66372234:A:G	50	100	1	0.02887
12:66372259:C:G	50	100	1	0.4606
12:66372316:G:A	50	100	1	0.02887
12:66373987:T:C	50	100	1	0.01216
12:66375724:T:C	50	98	0.88	0.02905
12:66376064:A:G	50	100	1	0.01162
12:66376240:A:T	50	100	1	0.4395
12:66376255:G:A	50	98	0.95	0.1563
12:66376599:G:C	50	100	1	0.4232
12:66377089:G:C	50	100	0.92	0.03286
12:66377341:T:C	50	100	1	0.4328
12:66377525:G:A	50	98	1	0.03359
12:66377826:A:C	50	100	1	0.03014
12:66378573:C:T	50	100	1	0.01289
12:66378640:G:C	50	100	1	0.06718
12:66378664:A:G	50	100	1	0.03359
12:66378986:G:A	50	100	0.99	0.4237
12:66379063:G:A	50	100	1	0.01289
12:66379974:C:T	49	100	1	0.03849
12:66380078:T:A	50	100	1	0.0541
12:66380444:T:A	50	100	1	0.01598
12:66380520:C:T	50	100	1	0.01416
12:66380551:A:G	50	100	1	0.01598
12:66380611:G:A	50	100	1	0.01652
12:66380736:A:T	50	100	1	0.01598
12:66380742:G:T	50	100	1	0.01598
12:66380878:G:A	50	100	1	0.01598
12:66380963:T:C	50	100	1	0.01616
12:66381028:T:C	50	100	1	0.01616
12:66381035:G:A	50	100	1	0.04103
12:66381234:A:G	50	100	1	0.06718
12:66381612:A:G	50	100	1	0.01707
12:66382236:T:G	50	100	1	0.01616
12:66382322:C:A	50	100	0.97	0.01289
12:66382876:A:G	50	100	0.99	0.4355
12:66383797:T:C	50	100	0.98	0.02705
12:66384149:C:T	50	100	1	0.1454
12:66384201:T:C	50	100	1	0.06699
12:66384787:T:C	50	100	0.88	0.01325
12:66384836:C:T	50	100	1	0.03667
12:66385104:G:A	50	100	0.96	0.02324
12:66385108:T:C	50	100	1	0.1451
12:66385146:T:G	50	100	1	0.03667
12:66385402:G:C	50	100	1	0.03686
12:66385619:A:T	50	100	0.86	0.03631
12:66385757:A:G	50	100	0.97	0.3268
12:66386221:C:T	50	100	1	0.01017
12:66386242:G:A	50	100	1	0.03686
12:66386351:C:T	50	100	0.87	0.01253
12:66386435:C:A	50	100	0.99	0.108
12:66386495:G:A	50	100	0.99	0.1122
12:66386667:A:G	50	100	0.99	0.06699
12:66386973:A:G	50	100	1	0.01416
12:66387573:G:A	50	100	1	0.01253
12:66388632:A:G	50	98	0.96	0.4938
12:66388701:T:C	50	98	0.88	0.01598
12:66388746:C:T	50	98	0.94	0.01543
12:66389029:G:A	50	98	0.99	0.07099
12:66389384:C:T	50	98	0.89	0.01344
12:66389903:G:T	50	98	0.85	0.01452
12:66390031:G:A	50	100	0.98	0.09931
12:66390274:C:T	50	100	0.96	0.09659
12:66390417:C:T	50	98	0.98	0.185
12:66391030:G:T	50	100	0.96	0.09568
12:66391568:G:C	50	100	0.98	0.07589
12:66391646:G:A	50	100	0.97	0.01416
12:66391770:G:A	50	100	0.94	0.02306
12:66392113:C:A	50	100	0.99	0.1917
12:66392293:A:G	50	100	1	0.02669
12:66392311:G:C	50	100	0.99	0.193
12:66392864:G:A	50	100	0.98	0.1917
12:66393306:G:A	50	100	0.83	0.01307
12:66393447:C:T	50	98	0.94	0.3611
12:66393741:T:C	50	100	0.61	0.01797
12:66393944:G:A	50	100	0.99	0.193
12:66395058:C:G	50	94	0.96	0.3676
12:66395174:G:A	50	100	0.99	0.07843
12:66395591:C:T	50	100	0.99	0.114
12:66396103:G:A	50	100	0.85	0.01434
12:66396877:A:G	50	98	0.99	0.08297
12:66397427:C:T	50	100	1	0.02342
12:66397466:C:T	50	100	1	0.02705
12:66397492:G:A	50	98	0.98	0.114
12:66397829:G:A	50	100	0.99	0.05664
12:66398158:C:T	50	100	0.98	0.1156
12:66398256:T:C	50	100	0.93	0.02215
12:66399693:T:C	50	100	1	0.02614
12:66400666:G:T	50	100	0.92	0.03086
12:66401293:T:C	49	100	0.97	0.01198
12:66401450:A:G	50	100	0.98	0.09078
12:66401473:G:T	50	100	0.97	0.05556
12:66401619:C:T	42	76.2	0.85	0.2298
12:66401621:C:T	44	79.5	0.89	0.2277
12:66401623:C:T	44	84.1	0.86	0.199
12:66401625:C:T	43	86	0.86	0.1708
12:66402147:G:A	50	100	0.96	0.05465
12:66403573:A:C	50	100	0.97	0.07044
12:66403618:A:G	50	100	0.98	0.3582
12:66404523:T:C	50	100	0.96	0.07044
12:66405460:C:T	50	100	1	0.01126
12:66405485:C:A	50	100	0.98	0.0659
12:66406664:A:C	50	100	0.99	0.4286
12:66406867:C:A	50	100	1	0.1293
12:66406963:C:T	50	100	0.95	0.01416
12:66407242:C:T	50	100	1	0.4214
12:66407477:C:A	49	100	1	0.02415
12:66407674:C:T	50	98	0.96	0.09096
12:66407695:T:C	50	100	1	0.02415
12:66407894:C:T	50	100	1	0.02052
12:66408340:G:A	50	100	1	0.04503
12:66408732:T:G	50	100	1	0.3497
12:66409029:G:A	50	100	0.94	0.03304
12:66409078:A:G	50	100	1	0.05011
12:66409238:C:T	50	100	1	0.2821
12:66409798:A:T	50	100	1	0.2816
12:66410024:G:A	50	98	1	0.4083
12:66410118:C:T	49	100	1	0.02469
12:66410206:C:T	48	95.8	0.86	0.04666
12:66410207:G:A	47	76.6	1	0.4092
12:66410220:C:A	47	78.7	1	0.3943
12:66410303:C:T	48	100	1	0.3497
12:66410606:T:G	50	98	1	0.4018
12:66410620:C:T	50	100	0.99	0.02033
12:66411136:T:C	50	100	0.99	0.4085
12:66411353:A:G	50	100	1	0.07698
12:66411835:A:C	50	100	1	0.07135
12:66412178:G:A	50	100	1	0.03395
12:66412418:G:A	50	100	1	0.03395
12:66412640:C:A	49	100	1	0.05174
12:66412826:G:A	50	100	1	0.04521
12:66413010:G:C	50	100	1	0.421
12:66413664:C:A	50	100	1	0.4395
12:66413895:C:A	50	100	1	0.4399
12:66413927:C:A	50	100	1	0.05864
12:66413945:A:C	50	100	1	0.0187
12:66414142:G:C	50	100	1	0.07716
12:66415289:G:C	50	100	0.91	0.03667
12:66415597:T:C	50	100	0.96	0.01398
12:66415662:G:A	50	100	0.99	0.05937
12:66415777:G:A	50	100	0.84	0.02288
12:66416602:A:G	50	98	0.94	0.01888
12:66416759:A:G	50	100	1	0.4199
12:66417449:C:T	50	100	0.99	0.07571
12:66418296:G:A	50	100	1	0.07643
12:66418615:A:G	49	100	1	0.4281
12:66418685:A:C	50	100	0.98	0.07825
12:66418781:A:G	50	100	1	0.07716
12:66419017:C:T	50	100	1	0.07879
12:66419052:C:T	50	100	1	0.07716
12:66419177:T:C	50	100	1	0.07044
12:66419391:A:G	50	98	1	0.4345
12:66419445:A:G	50	100	1	0.4428
12:66419926:C:T	50	100	1	0.4435
12:66419947:C:A	50	100	1	0.4432
12:66420243:G:T	50	100	1	0.4414
12:66420686:C:G	50	100	1	0.4109
12:66420707:C:A	50	100	1	0.443
12:66421768:C:T	50	100	1	0.07062
12:66421920:G:A	50	100	1	0.4432
12:66422100:C:T	50	100	1	0.4432
12:66422359:A:G	50	100	1	0.4717
12:66422721:C:T	50	100	1	0.1
12:66422854:C:A	50	98	0.99	0.02015
12:66422917:T:A	50	98	0.93	0.1894
12:66423015:T:C	50	100	1	0.4165
12:66423498:T:C	50	100	1	0.4421
12:66423612:C:G	50	100	1	0.02705
12:66423614:A:G	50	100	1	0.4094
12:66423652:C:A	50	100	1	0.3887
12:66423701:T:A	50	100	0.99	0.02578
12:66424302:T:A	50	100	1	0.4159
12:66424336:T:C	50	100	1	0.443
12:66424612:G:A	50	100	1	0.3994
12:66425350:T:C	50	100	1	0.3981
12:66425660:A:C	50	100	0.99	0.03867
12:66426163:C:T	50	100	1	0.4012
12:66426177:C:T	50	100	1	0.4012
12:66426418:T:C	50	100	1	0.02869
12:66426497:G:A	50	100	1	0.3992
12:66426526:G:C	50	100	0.99	0.02578
12:66427913:G:C	50	100	0.84	0.01543
12:66427956:G:C	50	100	1	0.02687
12:66428368:A:G	50	100	0.82	0.01144
12:66428747:T:C	50	100	1	0.07008
12:66428840:C:T	50	100	1	0.4136
12:66428848:G:A	50	98	0.91	0.01489
12:66428970:C:T	50	100	0.81	0.02269
12:66429099:G:A	50	100	0.84	0.01561
12:66429522:C:T	50	100	1	0.4094
12:66429906:T:A	50	100	1	0.4092
12:66431019:C:T	50	100	1	0.05447
12:66431102:T:G	50	100	1	0.07062
12:66431161:C:T	50	100	1	0.3967
12:66431425:C:T	50	98	0.94	0.09023
12:66432761:G:A	50	100	0.86	0.02705
12:66432775:A:G	50	100	0.97	0.0817
12:66432830:A:G	50	100	1	0.02687
12:66432853:A:C	50	100	1	0.3784
12:66433092:T:C	50	100	1	0.08152
12:66433353:C:T	50	100	1	0.3983
12:66433500:G:A	50	100	1	0.08206
12:66433846:G:A	50	100	1	0.08224
12:66434317:T:C	50	100	0.92	0.0167
12:66435599:C:T	50	100	1	0.3994
12:66435878:T:C	50	100	1	0.08188
12:66435946:T:G	50	100	1	0.4052
12:66436231:A:C	50	100	1	0.08188
12:66436578:A:T	50	98	1	0.3903
12:66436737:C:G	50	100	0.99	0.02578
12:66437159:G:A	50	100	1	0.4174
12:66437610:C:T	50	100	1	0.3903
12:66437626:G:A	50	100	1	0.3905
12:66437885:G:A	50	100	1	0.3903
12:66437926:G:A	50	100	1	0.06845
12:66438151:T:C	50	100	1	0.3903
12:66438822:C:G	50	100	1	0.07317
12:66438869:A:T	50	100	0.94	0.01307
12:66438941:C:T	50	100	1	0.3903
12:66439085:C:A	50	100	1	0.02705
12:66439603:T:G	50	98	0.99	0.01489
12:66439862:T:C	50	100	0.98	0.01289
12:66439915:A:G	50	100	1	0.07099
12:66440369:T:A	50	100	0.98	0.07462
12:66441041:G:T	50	98	1	0.05646
12:66441196:T:C	50	100	0.98	0.4317
12:66441673:T:G	50	98	0.98	0.4437
12:66441761:G:T	50	98	0.99	0.01398
12:66442354:C:A	50	100	0.98	0.4294
12:66442403:T:C	50	98	0.99	0.01979
12:66442699:T:C	50	100	0.94	0.0443
12:66442701:T:A	50	98	0.88	0.09296
12:66443423:G:A	50	100	0.95	0.02197
12:66443428:A:T	50	100	0.98	0.3586
12:66443686:T:C	50	100	0.99	0.4766
12:66444214:C:T	50	100	0.98	0.3611
12:66444463:A:G	49	95.9	0.98	0.4762
12:66445139:G:A	50	100	0.96	0.04321
12:66445267:A:C	50	100	0.91	0.01107
12:66447135:G:A	50	100	0.98	0.07589
12:66447270:C:T	50	100	0.98	0.07589
12:66447295:A:C	50	100	0.98	0.07607
12:66447361:T:C	50	100	0.98	0.07589
12:66447375:T:C	50	100	0.98	0.07589
12:66447591:T:A	50	100	0.98	0.07589
12:66447662:C:T	50	100	0.98	0.0699
12:66447771:G:A	50	98	0.94	0.3755
12:66447788:T:C	50	98	0.99	0.07607
12:66447814:A:T	50	98	0.99	0.0768
12:66448355:T:C	50	94	0.97	0.4786
12:66448378:T:C	50	98	0.86	0.07026
12:66448460:T:C	50	100	0.99	0.0768
12:66448524:C:T	50	100	0.98	0.01688
12:66448660:A:T	50	100	0.99	0.06064
12:66448667:A:G	50	98	0.93	0.3293
12:66448680:T:C	50	100	0.99	0.07643
12:66448723:A:G	50	100	0.99	0.07662
12:66449013:T:C	50	100	0.94	0.1202
12:66449487:A:G	50	92	0.82	0.1623
12:66450218:G:T	50	98	0.97	0.07008
12:66450235:C:T	50	100	0.86	0.01652
12:66450515:T:G	50	98	0.96	0.2191
12:66450600:T:C	50	98	0.88	0.03758
12:66450810:G:T	50	100	0.97	0.1921
12:66450885:C:T	50	100	0.98	0.4274
12:66450972:T:C	50	100	0.99	0.1919
12:66450976:A:T	50	100	0.98	0.1451
12:66450997:T:C	50	100	0.99	0.1924
12:66451022:C:T	50	100	0.99	0.1926
12:66451196:A:G	50	100	0.99	0.1928
12:66451197:C:T	50	100	0.99	0.3377
12:66451305:A:C	50	100	1	0.1926
12:66451318:C:T	48	100	1	0.1928
12:66451384:T:G	34	82.4	0.64	0.06409
12:66451397:T:G	43	88.4	0.72	0.1055
12:66451457:A:G	47	97.9	1	0.1928
12:66451530:G:A	50	100	1	0.193
12:66451629:C:T	50	100	0.99	0.05991
12:66451823:T:A	50	98	0.95	0.06972
12:66452013:A:G	50	100	1	0.1932
12:66452084:C:T	50	100	1	0.1932
12:66452142:T:C	50	100	1	0.1932
12:66452248:A:T	50	100	1	0.1932
12:66452358:T:C	50	100	0.95	0.1837
12:66452782:T:C	50	100	1	0.1934
12:66452855:C:T	50	100	1	0.1934
12:66452946:G:T	50	100	1	0.1934
12:66452950:T:G	50	100	0.99	0.02179
12:66453008:T:A	50	100	0.99	0.4243
12:66453146:A:G	50	100	1	0.1934
12:66453196:A:T	50	100	1	0.1934
12:66453453:C:T	50	100	0.99	0.4314
12:66453473:C:T	50	100	0.99	0.1935
12:66453824:T:C	50	100	1	0.1937
12:66454011:T:A	50	100	1	0.1939
12:66454084:T:C	50	100	1	0.1941
12:66454289:A:C	50	100	0.99	0.1937
12:66454351:T:A	49	100	0.99	0.2371
12:66454435:T:G	49	100	1	0.4205
12:66454543:T:C	50	100	1	0.1939
12:66454667:T:C	50	100	1	0.1937
12:66454684:G:A	50	100	1	0.02142
12:66454825:A:G	50	100	0.99	0.2371
12:66454942:G:A	50	100	1	0.1937
12:66455282:C:T	50	100	1	0.1977
12:66455628:T:C	50	100	1	0.421
12:66455695:T:C	50	100	1	0.1934
12:66455798:G:A	50	100	1	0.1935
12:66455944:G:A	50	100	0.99	0.1403
12:66456128:G:A	50	100	1	0.1973
12:66456146:A:G	50	100	1	0.2182
12:66456610:G:C	50	100	0.99	0.1901
12:66456670:T:C	50	100	1	0.3613
12:66456734:C:T	50	100	1	0.3606
12:66456850:T:C	50	100	1	0.3606
12:66457132:G:A	50	100	1	0.01434
12:66457179:T:C	50	100	0.99	0.2569
12:66457416:C:T	50	100	0.99	0.0207
12:66457664:G:A	50	100	1	0.3575
12:66457714:C:A	50	100	1	0.3575
12:66457720:G:T	50	100	1	0.3575
12:66457743:G:T	50	100	1	0.3575
12:66457881:C:T	50	100	1	0.3575
12:66458003:T:C	50	100	1	0.3609
12:66458083:G:A	50	98	1	0.3607
12:66458263:C:T	50	96	0.99	0.08914
12:66458326:T:C	50	100	0.98	0.3742
12:66458487:T:C	50	100	0.99	0.3807
12:66458536:C:G	50	100	0.83	0.01525
12:66458680:G:C	50	100	1	0.3066
12:66458935:C:T	50	100	0.99	0.22
12:66459487:C:T	50	100	1	0.1859
12:66459574:G:C	50	100	0.99	0.3656
12:66459586:T:C	50	100	0.99	0.3656
12:66459723:T:C	50	100	0.99	0.3656
12:66459875:G:A	50	100	1	0.2202
12:66460103:T:C	50	100	0.98	0.04503
12:66460127:C:T	50	100	0.99	0.3646
12:66460284:G:A	50	100	0.99	0.3655
12:66460299:C:A	50	98	0.95	0.102
12:66460308:G:T	50	100	0.99	0.3655
12:66460340:C:A	50	98	0.96	0.01797
12:66460365:A:G	50	100	0.99	0.3655
12:66460413:C:T	50	100	0.99	0.3653
12:66460449:G:A	50	100	1	0.2164
12:66460458:G:A	50	100	0.99	0.3653
12:66460497:T:C	50	100	0.99	0.01017
12:66460574:C:T	50	100	1	0.3787
12:66460741:C:T	50	100	1	0.3653
12:66461000:C:T	50	100	1	0.3653
12:66461069:C:T	50	98	0.98	0.09967
12:66461500:C:T	50	100	1	0.2041
12:66461739:C:G	50	100	1	0.2614
12:66461920:A:G	50	100	1	0.262
12:66461960:G:A	50	100	1	0.2614
12:66461993:G:A	50	98	0.98	0.03214
12:66462540:A:G	50	100	1	0.2614
12:66462776:T:C	50	100	1	0.2614
12:66462887:G:A	50	100	1	0.2171
12:66463002:C:T	50	100	0.94	0.01688
12:66463419:C:A	50	100	1	0.2614
12:66463430:T:C	50	100	1	0.2175
12:66463816:C:T	50	100	0.99	0.04775
12:66463901:A:G	50	100	1	0.2642
12:66464082:A:T	50	100	1	0.0167
12:66464158:C:T	50	98	1	0.1875
12:66464267:G:A	50	100	1	0.264
12:66464323:A:G	50	100	1	0.264
12:66464330:G:A	50	100	1	0.264
12:66464409:G:A	50	100	1	0.04557
12:66464586:G:A	50	100	0.99	0.04394
12:66464652:A:G	50	100	1	0.2175
12:66464717:G:A	50	100	1	0.2642
12:66464899:T:A	50	96	0.97	0.1643
12:66465016:C:G	50	100	1	0.2642
12:66465055:A:G	50	100	0.99	0.2645
12:66465245:G:A	50	100	1	0.04793
12:66465441:T:C	50	98	1	0.2643
12:66465796:T:G	50	100	0.99	0.09895
12:66465962:G:A	50	100	1	0.07462
12:66466308:T:C	50	100	1	0.2642
12:66466314:T:C	50	100	1	0.482
12:66466374:A:G	50	100	1	0.4847
12:66467262:T:C	50	100	1	0.482
12:66467332:T:C	50	100	1	0.2642
12:66468595:G:C	50	100	1	0.2173
12:66468630:A:G	50	100	1	0.4161
12:66468756:A:C	50	100	0.96	0.02233
12:66468972:G:A	50	100	1	0.4847
12:66468987:T:C	50	100	1	0.05301
12:66469247:C:T	50	100	0.99	0.01144
12:66469325:G:A	50	100	1	0.4838
12:66469346:A:G	50	100	1	0.2669
12:66469823:T:G	50	98	0.96	0.06009
12:66469940:C:A	50	98	1	0.2838
12:66469953:G:A	50	98	1	0.4194
12:66470062:C:T	50	100	1	0.283
12:66470075:C:T	50	98	1	0.2843
12:66470143:G:A	50	100	1	0.2829
12:66470382:A:T	50	100	1	0.2023
12:66470448:T:C	50	78	0.93	0.2525
12:66470511:T:C	50	100	0.99	0.4991
12:66470631:G:A	50	100	1	0.4991
12:66471136:G:A	50	100	0.99	0.09622
12:66471323:G:A	50	100	0.98	0.4998
12:66471373:A:G	50	100	1	0.4824
12:66471531:T:C	50	100	0.97	0.03395
12:66471699:C:T	50	100	1	0.2166
12:66471873:G:A	50	98	0.88	0.04176
12:66471921:A:G	50	100	0.99	0.1687
12:66471979:A:G	50	100	1	0.2645
12:66472026:C:A	50	100	1	0.0167
12:66472078:C:A	50	100	1	0.04775
12:66472398:T:C	50	100	1	0.05301
12:66472570:C:T	50	98	0.99	0.04611
12:66472571:G:C	50	100	1	0.2645
12:66472586:C:A	50	100	1	0.2164
12:66472630:T:C	50	100	1	0.4168
12:66472748:G:C	50	100	1	0.2164
12:66473070:C:T	50	100	1	0.2164
12:66473148:C:A	50	100	1	0.2859
12:66473297:G:T	50	100	1	0.2643
12:66473429:T:C	50	100	1	0.2643
12:66473449:G:T	50	100	1	0.2638
12:66473525:T:C	50	100	1	0.2643
12:66473793:T:C	50	100	1	0.3493
12:66473801:C:T	50	100	1	0.01888
12:66473910:G:A	50	100	1	0.3624
12:66473978:G:A	50	100	0.82	0.01198
12:66474034:T:C	50	100	1	0.2643
12:66474252:G:A	50	100	1	0.2859
12:66474765:G:A	50	100	0.94	0.03994
12:66474808:T:C	50	100	0.9	0.01507
12:66474828:T:G	50	98	1	0.2653
12:66474892:T:C	50	100	1	0.4168
12:66475172:T:G	50	100	1	0.2643
12:66475276:T:C	50	100	1	0.2643
12:66475340:A:T	50	100	1	0.2859
12:66475391:C:T	50	98	1	0.04847
12:66475410:G:A	50	100	1	0.07843
12:66475620:C:T	50	100	1	0.04775
12:66475690:A:G	50	100	1	0.0167
12:66475766:T:C	50	98	0.88	0.07734
12:66475898:C:T	50	100	1	0.2643
12:66475990:C:A	50	100	1	0.0167
12:66476039:A:T	50	100	1	0.0167
12:66476212:G:C	50	100	0.89	0.01507
12:66476250:A:G	50	98	1	0.04611
12:66476611:C:T	50	100	1	0.0167
12:66476737:A:G	50	100	1	0.04757
12:66476777:T:C	50	100	1	0.2645
12:66476786:A:G	50	100	0.98	0.01198
12:66476851:C:T	50	100	1	0.3678
12:66476885:A:T	50	100	1	0.2162
12:66476916:A:G	50	100	1	0.09495
12:66477195:T:C	50	100	1	0.09877
12:66477301:C:G	50	96	1	0.2643
12:66477367:T:C	50	100	0.98	0.03159
12:66477382:T:C	49	95.9	1	0.281
12:66477414:A:G	49	93.9	1	0.2671
12:66477500:A:G	50	100	0.98	0.03159
12:66477528:G:C	49	100	1	0.4167
12:66477609:C:T	50	100	1	0.301
12:66477702:T:C	50	100	1	0.4165
12:66477733:C:T	50	100	0.99	0.1699
12:66477784:T:G	50	100	0.98	0.03159
12:66477886:A:G	50	98	1	0.2642
12:66477956:A:C	50	100	1	0.04811
12:66478001:T:C	50	100	1	0.2642
12:66478030:G:T	50	98	0.72	0.01398
12:66478074:C:T	50	100	1	0.2653
12:66478075:G:A	50	100	1	0.09786
12:66478150:T:G	50	100	1	0.4168
12:66478183:A:C	50	100	0.99	0.1696
12:66478487:C:A	50	100	1	0.2654
12:66478561:G:A	50	100	1	0.2858
12:66478629:A:G	50	100	1	0.05338
12:66478666:G:T	50	98	0.9	0.03068
12:66478672:T:C	50	100	1	0.0532
12:66478705:A:G	50	100	1	0.2858
12:66478811:T:C	50	100	0.9	0.01507
12:66478821:C:T	50	100	1	0.4165
12:66478829:T:C	50	100	1	0.1865
12:66478890:A:G	50	100	1	0.2647
12:66478897:G:C	50	100	1	0.2647
12:66479066:A:G	50	100	0.97	0.02923
12:66479290:C:G	50	100	1	0.03395
12:66479451:C:T	50	100	1	0.09895
12:66479508:C:T	50	100	0.92	0.02669
12:66479551:T:G	50	100	0.99	0.2856
12:66479683:C:G	50	100	1	0.09877
12:66479718:A:G	50	100	1	0.2856
12:66479722:T:C	50	100	1	0.0167
12:66479896:A:G	50	100	1	0.09495
12:66479981:T:C	50	100	1	0.2856
12:66480009:C:G	50	100	1	0.187
12:66480106:G:A	50	100	1	0.2647
12:66480170:T:C	50	100	1	0.3678
12:66480281:A:T	50	100	1	0.2642
12:66480312:C:T	50	100	1	0.2627
12:66480335:A:G	50	100	1	0.4168
12:66480815:T:G	50	100	1	0.2653
12:66481531:T:A	50	100	1	0.2643
12:66481685:C:A	50	100	0.98	0.2643
12:66481738:C:T	50	100	1	0.216
12:66481739:G:A	50	100	1	0.03413
12:66481885:G:T	50	100	1	0.2643
12:66481915:A:G	50	100	1	0.2645
12:66482022:G:A	50	98	1	0.417
12:66482252:T:A	50	100	1	0.0167
12:66482385:A:C	50	100	1	0.0167
12:66482424:C:G	50	100	1	0.2643
12:66482497:T:C	50	100	1	0.2665
12:66482511:T:G	50	100	1	0.2665
12:66482531:T:C	50	100	1	0.4168
12:66482547:T:A	50	98	0.86	0.01634
12:66482552:C:T	50	100	0.99	0.03177
12:66483259:T:C	50	100	1	0.2654
12:66483288:C:T	50	100	0.99	0.4334
12:66483308:T:A	50	100	1	0.2665
12:66483470:T:C	50	100	1	0.2627
12:66483596:T:C	50	100	1	0.03395
12:66483870:T:C	50	98	0.96	0.02633
12:66483946:G:A	49	100	1	0.04829
12:66484103:C:T	50	100	0.81	0.01525
12:66484127:A:G	50	100	0.99	0.4336
12:66484148:T:C	50	98	1	0.04811
12:66484149:G:A	50	98	1	0.04757
12:66484150:C:T	50	100	1	0.01525
12:66484556:T:C	50	100	0.99	0.1692
12:66484653:T:G	50	100	0.99	0.4047
12:66484717:A:G	50	100	1	0.04829
12:66484810:G:T	50	100	1	0.04757
12:66484990:A:G	50	100	0.98	0.03159
12:66485551:A:C	50	100	1	0.01144
12:66485740:C:T	50	100	0.99	0.421
12:66485982:G:A	50	100	1	0.4802
12:66486062:C:T	50	98	1	0.4281
12:66486082:G:T	50	100	1	0.05011
12:66486269:A:T	49	100	1	0.09713
12:66486508:C:T	50	98	1	0.1678
12:66486563:G:A	50	100	0.99	0.1688
12:66486619:A:G	50	100	1	0.04194
12:66486800:T:C	50	98	1	0.3161
12:66487039:A:C	50	100	0.98	0.1442
12:66487284:G:A	50	100	1	0.04194
12:66487708:A:G	50	100	0.99	0.1699
12:66487943:T:C	50	100	1	0.04194
12:66488216:T:C	50	100	1	0.3776
12:66488414:C:A	50	100	0.98	0.03667
12:66488674:C:T	50	100	1	0.06863
12:66488706:A:G	50	100	1	0.4568
12:66488756:A:C	50	100	0.99	0.03395
12:66488920:G:A	50	100	0.97	0.01743
12:66488949:T:C	50	100	1	0.4034
12:66489108:C:T	50	100	1	0.09259
12:66489178:T:C	50	100	1	0.4995
12:66489278:T:C	50	100	0.99	0.06863
12:66489459:T:C	50	100	1	0.3782
12:66489728:C:A	50	100	1	0.3874
12:66490656:C:T	50	98	1	0.4016
12:66491057:C:T	50	100	0.99	0.06826
12:66491061:A:G	50	100	1	0.4982
12:66491291:T:A	50	100	1	0.3154
12:66491580:A:G	50	98	0.95	0.03922
12:66492588:A:G	50	100	1	0.4998
12:66492634:C:T	50	100	0.99	0.09477
12:66492706:A:C	50	100	1	0.01144
12:66492807:C:T	50	100	0.9	0.02578
12:66492884:T:C	50	100	1	0.3727
12:66492924:C:T	50	100	1	0.01144
12:66492935:G:A	50	100	0.99	0.07716
12:66493204:G:A	50	100	1	0.4107
12:66493426:C:G	50	100	0.98	0.1694
12:66494212:T:C	50	100	1	0.04212
12:66495028:C:T	50	94	0.96	0.3725
12:66495645:C:T	50	92	0.92	0.1291
12:66495775:A:G	50	94	0.89	0.1058
12:66496164:A:T	50	96	0.91	0.1358
12:66496996:A:G	50	100	0.98	0.1605
12:66497122:G:A	50	100	0.99	0.3313
12:66497708:C:T	50	100	1	0.06082
12:66497889:T:C	50	100	1	0.0935
12:66498013:G:A	50	100	1	0.09441
12:66498022:C:T	50	100	1	0.0679
12:66498130:C:T	50	98	1	0.2564
12:66498171:A:G	50	100	1	0.02687
12:66498252:A:G	50	100	1	0.01071
12:66498328:G:A	50	98	0.77	0.03595
12:66498362:A:T	50	98	1	0.429
12:66498431:A:T	50	100	1	0.02741
12:66498491:G:A	50	98	1	0.01071
12:66498519:C:A	50	100	1	0.01071
12:66498585:C:A	50	98	0.97	0.07135
12:66498728:T:A	50	100	0.99	0.3918
12:66498729:C:A	50	100	1	0.3918
12:66498762:C:T	50	100	0.94	0.05828
12:66498902:T:C	50	100	1	0.06318
12:66499152:T:A	50	100	1	0.2643
12:66499259:C:A	50	100	1	0.02687
12:66499338:T:C	50	100	1	0.01471
12:66499418:A:C	50	100	1	0.02887
12:66499736:C:T	50	98	0.99	0.1313
12:66499840:C:T	50	100	1	0.05773
12:66500051:T:G	50	100	1	0.2898
12:66500083:A:G	50	100	1	0.01107
12:66500153:G:A	50	100	1	0.2653
12:66500469:T:C	50	98	1	0.01071
12:66500485:A:G	50	98	1	0.01017
12:66500532:A:C	50	100	0.98	0.03195
12:66501112:T:G	50	100	1	0.02233
12:66501174:T:G	50	100	1	0.01071
12:66501209:T:C	50	100	1	0.01071
12:66501308:G:A	50	100	1	0.06318
12:66501340:G:A	50	100	1	0.1407
12:66501396:T:C	50	100	1	0.02887
12:66501397:A:G	50	100	1	0.2653
12:66501408:T:C	50	100	1	0.05882
12:66501536:T:C	50	100	1	0.3918
12:66501608:C:T	50	100	1	0.1663
12:66501936:A:G	50	100	1	0.02869
12:66502138:C:T	50	100	1	0.02233
12:66502223:A:G	50	100	0.98	0.01816
12:66502232:A:T	50	100	0.99	0.04739
12:66502267:C:T	50	100	0.95	0.05882
12:66502275:A:G	50	100	1	0.3918
12:66502352:A:G	50	100	1	0.01071
12:66502401:A:G	50	100	1	0.01107
12:66502407:T:C	50	100	1	0.2653
12:66502982:T:C	50	100	1	0.01089
12:66503098:C:T	50	100	1	0.2609
12:66503113:A:G	50	100	1	0.02433
12:66503364:G:A	50	100	1	0.02869
12:66503455:G:T	50	100	1	0.02869
12:66503620:T:C	50	100	1	0.02941
12:66503842:C:T	50	100	1	0.02887
12:66503861:A:G	50	100	1	0.01452
12:66503990:A:G	50	100	0.94	0.03232
12:66504015:C:G	50	100	1	0.02397
12:66504262:T:C	50	100	1	0.01543
12:66504667:A:T	50	100	1	0.02233
12:66504704:C:A	50	100	1	0.02233
12:66505246:C:T	50	100	1	0.4314
12:66505458:T:A	50	100	1	0.4314
12:66505601:G:T	50	100	1	0.4314
12:66505758:A:G	50	100	1	0.02887
12:66506073:T:C	50	100	1	0.43120000000000003
12:66506349:A:C	50	100	1	0.4314
12:66506401:C:T	50	100	1	0.01089
12:66506523:C:A	50	100	1	0.02887
12:66506525:C:T	50	100	1	0.4314
12:66506561:T:C	50	100	1	0.01071
12:66506656:T:C	50	100	1	0.3918
12:66506708:C:A	50	100	1	0.01071
12:66506778:C:T	50	100	1	0.01071
12:66506887:C:G	50	100	1	0.3916
12:66507164:C:A	50	100	1	0.01507
12:66507177:G:A	50	100	1	0.2653
12:66507205:G:A	50	100	1	0.4025
12:66507234:G:C	50	100	1	0.02233
12:66507497:G:A	50	100	0.99	0.01126
12:66507629:C:T	50	100	1	0.43120000000000003
12:66507653:T:A	50	100	1	0.01452
12:66507790:C:A	50	100	1	0.01071
12:66508044:G:A	50	100	1	0.4308
12:66508079:C:T	50	100	0.97	0.07516
12:66508229:C:A	50	100	1	0.01107
12:66508686:T:G	50	100	1	0.4314
12:66508712:T:A	50	100	1	0.02887
12:66509093:A:G	50	100	1	0.2653
12:66509292:T:C	50	100	1	0.4314
12:66509690:T:C	50	100	1	0.3916
12:66510001:G:A	50	100	0.99	0.1053
12:66510239:C:T	50	100	1	0.06554
12:66510743:T:C	50	100	1	0.2653
12:66510747:G:A	50	100	1	0.1354
12:66510768:C:T	50	100	1	0.3738
12:66510819:A:G	50	100	1	0.05719
12:66510950:T:C	50	100	1	0.1668
12:66511019:C:T	50	100	1	0.02887
12:66511248:T:G	50	100	1	0.43120000000000003
12:66511438:T:C	50	98	1	0.4316
12:66511603:A:G	50	100	1	0.2516
12:66511625:A:T	50	100	1	0.4314
12:66511898:C:A	50	100	1	0.43120000000000003
12:66512012:C:T	50	100	1	0.2856
12:66512283:A:G	50	100	1	0.05719
12:66512314:G:C	50	100	1	0.05719
12:66512365:G:C	50	100	1	0.02887
12:66512390:G:A	50	100	1	0.02887
12:66512403:A:G	50	100	1	0.4023
12:66512496:T:C	50	100	1	0.3916
12:66512545:A:G	50	100	1	0.4001
12:66512806:A:G	50	98	1	0.4025
12:66513121:A:G	50	100	1	0.05719
12:66513266:T:G	50	100	1	0.02233
12:66513351:C:T	50	100	1	0.05719
12:66513378:C:A	50	100	1	0.4025
12:66513408:C:T	50	100	1	0.01071
12:66513650:T:C	50	98	1	0.2859
12:66513720:G:A	50	100	1	0.01071
12:66513748:A:G	50	100	1	0.43120000000000003
12:66513855:A:G	50	100	1	0.4025
12:66513880:A:T	50	100	1	0.4336
12:66513980:T:C	50	100	1	0.2854
12:66514037:G:A	50	100	1	0.2856
12:66514155:T:G	50	100	1	0.2141
12:66514210:C:T	50	100	1	0.2565
12:66514498:C:A	50	100	1	0.01089
12:66514758:T:C	50	100	1	0.3918
12:66514853:G:A	50	100	1	0.402
12:66514877:C:T	50	100	1	0.2658
12:66515028:G:A	50	100	1	0.402
12:66515090:A:G	50	100	0.98	0.01035
12:66515267:A:G	50	100	1	0.2656
12:66515272:A:T	50	100	1	0.05156
12:66515279:A:T	50	100	1	0.402
12:66515511:T:A	50	100	0.95	0.03195
12:66515546:C:T	50	100	1	0.02923
12:66515609:C:T	50	100	1	0.2861
12:66516370:C:T	50	100	1	0.1668
12:66516613:A:C	50	100	1	0.1253
12:66516759:C:T	50	100	1	0.392
12:66516786:A:C	50	100	1	0.4027
12:66516810:A:G	50	100	1	0.01089
12:66517176:A:T	50	100	1	0.02923
12:66517255:C:T	50	100	1	0.02923
12:66517362:C:G	50	100	1	0.4027
12:66517461:T:C	50	100	1	0.05792
12:66517605:C:A	50	100	1	0.4027
12:66517991:G:T	50	100	1	0.2371
12:66518487:A:T	50	100	1	0.2852
12:66518536:C:T	50	100	1	0.2598
12:66519143:G:T	50	100	1	0.1291
12:66519211:A:T	50	100	1	0.1338
12:66519442:T:C	50	100	0.99	0.01144
12:66519498:C:T	50	100	1	0.02923
12:66519544:C:T	50	100	1	0.01035
12:66519949:C:A	50	100	1	0.4317
12:66520139:A:C	50	100	1	0.1338
12:66520163:A:C	50	100	1	0.05719
12:66520412:G:A	50	100	1	0.4085
12:66520456:C:T	50	100	1	0.2378
12:66520606:C:T	50	100	1	0.4085
12:66520743:G:A	50	100	1	0.4087
12:66520790:G:A	50	100	1	0.2754
12:66520936:T:C	50	100	1	0.1594
12:66521361:C:A	50	100	1	0.2734
12:66521397:T:A	50	100	1	0.02142
12:66521398:T:A	50	100	1	0.1594
12:66521455:G:A	50	100	1	0.3985
12:66521528:C:G	50	100	1	0.02923
12:66521553:A:G	50	96	1	0.4394
12:66521575:T:C	50	90	1	0.4092
12:66521672:C:T	50	94	1	0.2751
12:66521677:C:T	50	100	1	0.02923
12:66521822:C:A	50	100	1	0.02705
12:66521881:C:A	50	100	1	0.1394
12:66521929:T:C	50	98	1	0.01089
12:66521958:T:C	50	100	1	0.2458
12:66521998:C:T	50	100	1	0.02923
12:66522059:G:A	50	100	1	0.02233
12:66522071:G:A	50	100	1	0.3985
12:66522072:G:A	50	100	1	0.02923
12:66522159:C:T	50	100	1	0.01089
12:66522168:T:C	50	100	1	0.4067
12:66522381:C:G	50	100	1	0.06336
12:66522397:C:T	50	100	1	0.4092
12:66522435:G:A	50	100	1	0.01089
12:66522671:C:T	50	100	1	0.02378
12:66522706:A:C	50	100	1	0.01089
12:66522710:T:C	50	100	1	0.1394
12:66522716:C:T	50	100	1	0.4096
12:66522863:T:C	49	93.9	1	0.4096
12:66522906:C:A	50	100	1	0.4101
12:66523047:G:A	50	100	1	0.2732
12:66523049:C:T	50	100	1	0.2732
12:66523053:C:T	50	100	1	0.2732
12:66523092:G:T	49	98	1	0.2852
12:66523316:T:C	49	89.8	1	0.4025
12:66523340:G:A	49	83.7	1	0.1585
12:66523358:G:C	49	81.6	0.99	0.1598
12:66523393:T:G	49	89.8	0.99	0.4228
12:66523432:C:T	50	100	0.96	0.02923
12:66523573:A:T	50	100	1	0.065
12:66523662:C:A	50	100	1	0.01126
12:66523791:A:G	50	100	1	0.02923
12:66523792:T:G	50	100	1	0.02923
12:66523852:A:C	50	100	1	0.1068
12:66523963:C:T	50	100	1	0.2373
12:66524041:G:T	50	100	0.98	0.1073
12:66524143:C:T	50	100	1	0.14
12:66524156:C:A	50	100	1	0.02433
12:66524424:G:A	50	100	1	0.05719
12:66524433:G:A	50	98	1	0.2367
12:66524611:T:G	49	100	0.96	0.07226
12:66524811:G:A	50	100	1	0.01089
12:66525000:T:C	50	100	1	0.02923
12:66525015:C:A	50	100	1	0.4069
12:66525016:T:G	50	100	1	0.407
12:66525067:A:C	50	100	1	0.407
12:66525084:C:T	50	100	1	0.02923
12:66525090:C:A	50	98	1	0.2362
12:66525117:G:A	50	100	1	0.1589
12:66525192:T:C	50	100	1	0.4069
12:66525212:G:A	50	100	1	0.02923
12:66525281:A:T	50	100	1	0.3963
12:66525324:T:C	50	100	1	0.02233
12:66525452:C:T	50	100	1	0.01035
12:66525482:A:C	49	100	1	0.06373
12:66525607:C:T	48	93.8	1	0.408
12:66525662:T:G	50	98	1	0.08642
12:66525663:G:T	50	98	1	0.08642
12:66525705:A:C	50	100	0.99	0.01053
12:66525916:T:G	50	100	0.93	0.03994
12:66526045:T:C	50	100	1	0.2865
12:66526070:T:C	50	100	1	0.4078
12:66526136:A:T	49	100	1	0.4383
12:66526239:A:G	48	93.8	1	0.406
12:66526259:A:C	49	100	1	0.4069
12:66526328:C:G	50	100	1	0.03014
12:66526358:C:A	50	100	1	0.1703
12:66526578:A:C	50	100	0.98	0.01089
12:66526647:A:T	50	100	1	0.02923
12:66526690:A:T	50	96	1	0.3769
12:66526707:C:T	50	100	1	0.01489
12:66526708:A:G	50	100	1	0.01489
12:66526726:A:G	50	98	1	0.2326
12:66526775:A:G	50	100	1	0.169
12:66526992:G:A	48	85.4	1	0.1432
12:66527158:T:C	49	79.6	1	0.2751
12:66527218:C:A	48	85.4	1	0.2328
12:66527289:A:G	50	92	0.96	0.1412
12:66527318:C:G	50	100	1	0.06336
12:66527324:C:T	50	94	1	0.4054
12:66527686:T:A	50	100	1	0.1068
12:66527698:T:C	50	98	1	0.2758
12:66527997:A:C	50	100	1	0.238
12:66528000:T:C	49	100	0.94	0.03486
12:66528006:T:C	50	100	1	0.02923
12:66528134:G:T	50	94	0.98	0.1146
12:66528145:T:G	50	96	0.73	0.02088
12:66528417:G:A	50	100	1	0.06445
12:66528422:T:A	50	100	1	0.1659
12:66528533:C:T	50	100	1	0.1304
12:66528687:A:G	50	100	1	0.169
12:66528826:C:T	50	100	1	0.1618
12:66529284:A:G	50	100	1	0.1589
12:66529307:G:T	50	100	1	0.02251
12:66529379:G:A	50	100	1	0.169
12:66529394:C:G	50	100	1	0.05955
12:66529682:T:C	50	100	0.85	0.0285
12:66530094:C:G	50	100	1	0.03123
12:66530583:T:A	50	100	1	0.2367
12:66530870:A:G	50	100	1	0.02415
12:66530963:G:A	50	100	0.95	0.01307
12:66531040:G:T	50	100	1	0.06373
12:66531054:G:A	50	100	0.99	0.04739
12:66531065:T:C	50	100	1	0.03123
12:66531167:C:T	50	100	1	0.158
12:66531587:G:A	50	100	1	0.02233
12:66531676:C:A	50	100	1	0.1302
12:66531762:A:G	50	100	0.94	0.03086
12:66532212:T:C	50	100	1	0.1309
12:66532330:T:C	50	100	1	0.1623
12:66532679:G:T	50	98	1	0.2861
12:66532692:C:T	50	100	1	0.05991
12:66533466:A:G	50	100	1	0.1908
12:66533484:C:T	50	100	1	0.2856
12:66533507:T:G	50	100	1	0.02397
12:66533513:T:C	50	100	1	0.1594
12:66533540:G:A	50	100	0.98	0.06282
12:66533609:C:T	50	100	1	0.1398
12:66533863:T:A	49	91.8	0.94	0.05192
12:66533880:T:C	50	94	0.93	0.02433
12:66533883:A:T	50	94	0.93	0.03722
12:66533885:A:T	50	88	0.87	0.05301
12:66533887:A:T	50	86	0.84	0.09858
12:66534119:G:C	50	100	1	0.1623
12:66534440:A:G	50	100	1	0.01107
12:66534467:T:C	50	100	1	0.03141
12:66534497:G:A	50	100	1	0.03123
12:66534547:A:G	50	100	1	0.02923
12:66534860:A:G	50	100	1	0.01162
12:66535057:G:A	50	100	1	0.02324
12:66535589:A:T	50	100	1	0.02959
12:66535689:C:T	50	100	1	0.2397
12:66536020:C:T	50	100	1	0.3223
12:66536051:C:T	50	100	1	0.2377
12:66536298:C:T	50	100	1	0.05755
12:66536314:C:T	50	100	1	0.06427
12:66536324:C:T	50	100	1	0.1334
12:66536489:G:C	50	100	1	0.2602
12:66536817:T:C	50	100	1	0.02415
12:66536912:A:G	50	100	1	0.01089
12:66536956:G:A	50	100	1	0.06427
12:66537037:T:A	50	100	1	0.2687
12:66537116:T:C	50	100	1	0.1688
12:66537314:C:T	50	100	1	0.05846
12:66537842:G:A	50	100	1	0.06336
12:66537921:C:T	50	100	1	0.1242
12:66538218:T:A	48	91.7	0.94	0.2618
12:66538442:C:T	50	100	1	0.4488
12:66538461:T:G	50	100	0.98	0.2504
12:66538551:G:C	50	98	1	0.258
12:66538565:T:C	50	100	1	0.02996
12:66538668:T:A	50	98	1	0.238
12:66538828:A:G	50	100	1	0.2832
12:66538892:C:T	50	100	1	0.451
12:66538894:C:T	50	100	1	0.1327
12:66538999:G:T	50	100	1	0.02397
12:66539015:T:A	50	100	1	0.06318
12:66539052:T:C	50	100	1	0.2141
12:66539369:C:T	50	100	1	0.4786
12:66539399:G:A	50	100	1	0.02923
12:66539658:T:A	50	100	1	0.01089
12:66539762:C:T	50	100	1	0.4777
12:66540112:C:T	50	100	1	0.102
12:66540378:A:G	50	100	1	0.238
12:66540440:T:C	50	100	1	0.2803
12:66540661:A:C	50	100	1	0.063
12:66540736:A:G	50	100	1	0.2404
12:66540973:T:A	50	100	1	0.3424
12:66540985:T:A	50	100	1	0.02633
12:66541002:G:C	50	100	1	0.2404
12:66541128:T:C	50	100	1	0.02233
12:66541174:T:C	50	100	1	0.2404
12:66541300:G:A	50	100	1	0.2694
12:66541340:G:C	50	100	1	0.281
12:66541986:G:C	50	100	1	0.01089
12:66542032:C:T	50	100	1	0.063
12:66542053:A:G	50	100	1	0.1514
12:66542372:T:C	50	100	1	0.01561
12:66542471:C:G	50	100	1	0.1797
12:66542783:A:C	50	100	1	0.2751
12:66542817:T:C	50	100	1	0.3715
12:66543377:T:C	50	100	1	0.3742
12:66543565:A:C	50	100	1	0.3101
12:66543573:T:C	50	100	1	0.06318
12:66543772:C:T	50	100	1	0.2747
12:66544074:C:T	50	100	1	0.2856
12:66544085:G:A	50	100	1	0.14
12:66544283:G:A	50	100	1	0.2384
12:66544753:T:G	50	100	1	0.4443
12:66544856:T:C	50	100	0.98	0.2747
12:66544900:A:G	50	100	0.98	0.03032
12:66545026:C:T	50	100	1	0.02106
12:66545337:T:C	50	100	1	0.3725
12:66546202:G:C	50	100	1	0.3399
12:66546219:G:A	50	100	1	0.01089
12:66546242:C:T	50	100	1	0.2863
12:66546267:A:C	49	100	1	0.3736
12:66546295:G:A	50	100	1	0.2859
12:66546468:C:T	50	100	0.99	0.06627
12:66546711:A:C	50	100	1	0.252
12:66546725:C:A	50	100	1	0.02233
12:66546890:G:A	50	100	1	0.1402
12:66546911:G:A	50	100	1	0.02106
12:66547156:C:T	50	100	0.99	0.3384
12:66547315:G:A	50	100	0.99	0.1403
12:66547527:A:G	50	100	0.99	0.2854
12:66547609:G:A	50	100	1	0.04031
12:66547616:A:G	50	100	1	0.01089
12:66547669:C:A	50	100	0.96	0.05773
12:66547762:G:T	50	100	0.94	0.01017
12:66547990:T:A	50	100	1	0.0394
12:66548104:T:G	50	96	0.94	0.06046
12:66548280:G:A	50	92	0.81	0.09913
12:66549013:A:T	50	96	0.94	0.2711
12:66549247:T:C	50	96	0.99	0.3321
12:66549337:T:C	50	96	0.98	0.311
12:66549395:A:G	50	94	0.96	0.4757
12:66549776:A:G	50	100	0.97	0.01325
12:66549910:A:G	50	100	0.99	0.2631
12:66550349:T:C	50	100	1	0.01598
12:66550594:A:G	50	100	1	0.2631
12:66550745:C:T	50	100	1	0.2631
12:66550928:A:G	50	100	1	0.4962
12:66551015:T:C	50	100	1	0.2406
12:66551165:G:A	50	94	0.98	0.2315
12:66551343:C:A	50	100	1	0.09659
12:66551380:C:T	50	100	0.92	0.01507
12:66551766:C:G	50	100	1	0.3918
12:66552097:T:C	50	100	1	0.1111
12:66552787:T:C	50	100	0.96	0.01888
12:66552915:T:C	50	100	1	0.01852
12:66552936:G:A	50	94	0.97	0.1233
12:66553132:G:A	50	100	1	0.3922
12:66553327:T:C	50	100	0.97	0.1182
12:66553435:G:A	50	100	1	0.1006
12:66554137:T:C	50	100	1	0.02106
12:66554387:T:C	50	100	1	0.4991
12:66554864:T:C	50	100	1	0.4152
12:66555981:A:G	50	100	1	0.1104
12:66555989:A:T	50	100	0.99	0.1331
12:66556098:G:A	50	100	1	0.415
12:66556264:G:A	50	100	0.99	0.1327
12:66556509:G:T	50	100	1	0.415
12:66556713:C:T	50	100	1	0.4156
12:66557370:C:T	50	100	1	0.2389
12:66557578:C:T	50	100	0.89	0.02251
12:66557744:A:G	50	100	1	0.209
12:66558162:A:G	50	100	1	0.4154
12:66558417:C:A	50	100	1	0.2398
12:66558860:A:G	50	94	0.99	0.3738
12:66559165:G:A	50	100	0.99	0.1329
12:66559206:A:T	50	100	0.99	0.4103
12:66559463:T:A	50	100	1	0.415
12:66559631:T:C	50	100	1	0.0846
12:66559696:C:T	50	100	1	0.2389
12:66560290:A:G	50	100	0.99	0.1329
12:66561288:T:C	50	100	1	0.2389
12:66561766:G:A	50	100	0.99	0.01743
12:66562039:T:G	50	100	1	0.3691
12:66563195:T:C	50	100	1	0.02106
12:66563537:C:T	50	100	1	0.1104
12:66563699:G:A	50	100	1	0.01779
12:66563770:G:T	50	100	1	0.4149
12:66563828:A:G	50	100	1	0.01779
12:66563918:G:A	50	100	1	0.01852
12:66563940:T:C	50	98	0.99	0.01598
12:66563942:T:C	50	100	1	0.3689
12:66564104:C:G	50	100	1	0.1102
12:66564315:C:T	49	100	1	0.1093
12:66564406:T:C	50	100	1	0.36870000000000003
12:66564812:C:T	50	96	0.9	0.04085
12:66565167:C:T	50	100	1	0.2398
12:66565341:T:C	50	100	0.98	0.04593
12:66565798:C:T	50	100	1	0.0846
12:66566000:A:G	50	100	1	0.2398
12:66566010:T:G	50	100	0.99	0.09713
12:66566028:C:A	50	100	1	0.01598
12:66566139:C:G	50	100	1	0.36870000000000003
12:66566585:T:C	50	100	1	0.36870000000000003
12:66566798:T:C	50	100	1	0.36870000000000003
12:66566960:C:T	50	94	0.97	0.1231
12:66567040:T:G	50	100	0.99	0.4136
12:66567071:A:T	50	100	1	0.05192
12:66567239:T:C	50	100	1	0.4139
12:66568254:G:A	50	100	1	0.01834
12:66568318:G:A	50	100	1	0.0846
12:66568329:G:A	50	100	0.97	0.04539
12:66568824:C:T	50	96	0.97	0.02251
12:66569339:C:T	50	100	0.99	0.01888
12:66569471:C:T	50	100	1	0.2397
12:66569517:A:G	50	100	1	0.3702
12:66569972:G:A	50	100	1	0.02106
12:66569989:T:A	50	100	1	0.01598
12:66570155:G:A	50	100	0.96	0.1104
12:66570209:C:T	50	100	1	0.09641
12:66570779:A:G	50	100	0.98	0.02197
12:66570855:A:C	50	100	1	0.02197
12:66570944:G:C	50	100	1	0.02179
12:66571031:C:T	50	100	1	0.4147
12:66571067:G:A	50	100	0.98	0.0906
12:66571232:G:A	50	100	1	0.02179
12:66571289:G:T	49	100	1	0.09822
12:66571465:G:A	50	100	1	0.02179
12:66571523:T:C	50	100	1	0.08479
12:66571779:T:C	50	100	0.98	0.01325
12:66571829:T:C	50	100	1	0.02197
12:66571851:C:T	50	100	0.99	0.3682
12:66571960:T:C	50	100	0.98	0.03377
12:66572196:A:T	50	100	1	0.02197
12:66572212:G:A	50	100	1	0.02179
12:66572221:T:C	50	98	0.83	0.02796
12:66572560:A:G	50	100	1	0.01598
12:66572703:G:A	50	100	0.85	0.01743
12:66572824:A:G	50	100	1	0.3214
12:66572862:G:A	50	100	1	0.0167
12:66572905:G:A	50	100	1	0.0187
12:66573256:C:A	50	100	1	0.3195
12:66573303:A:G	50	100	1	0.2994
12:66573597:G:A	50	100	1	0.08243
12:66573709:A:C	50	100	1	0.2609
12:66573767:A:G	50	100	1	0.2609
12:66574099:G:A	50	100	1	0.2609
12:66574200:A:G	50	100	1	0.2591
12:66574553:G:T	50	100	1	0.2591
12:66574724:T:C	50	100	1	0.2591
12:66574821:C:T	50	94	0.99	0.2638
12:66574829:T:C	50	98	1	0.2591
12:66574834:G:A	50	98	1	0.2591
12:66574861:G:A	50	100	1	0.2591
12:66574885:A:G	50	100	1	0.2593
12:66574991:C:T	50	100	1	0.2593
12:66575062:G:A	50	98	0.97	0.2587
12:66575068:G:A	50	100	1	0.2591
12:66575251:T:C	50	100	1	0.2389
12:66575440:G:A	50	100	1	0.4121
12:66575448:A:C	50	100	1	0.05537
12:66575726:T:C	50	100	1	0.2593
12:66575815:C:T	50	100	1	0.2593
12:66575944:G:A	50	100	1	0.2593
12:66576476:T:C	50	100	1	0.3195
12:66576575:C:T	50	100	1	0.02088
12:66576823:A:G	50	100	1	0.2593
12:66576886:G:T	50	100	1	0.2593
12:66577018:G:A	50	100	1	0.2593
12:66577023:G:A	50	100	1	0.2593
12:66577186:T:C	50	100	1	0.05556
12:66577189:A:G	50	100	1	0.2391
12:66577244:G:A	50	100	1	0.2593
12:66577439:C:T	50	100	1	0.09168
12:66577503:T:C	50	100	1	0.0207
12:66577561:A:G	50	100	1	0.01797
12:66577600:T:C	50	100	1	0.2594
12:66577618:A:C	50	100	1	0.2594
12:66577878:C:A	50	100	1	0.2591
12:66577945:T:C	50	100	1	0.2594
12:66578129:T:C	50	100	1	0.2593
12:66578172:C:G	50	96	0.95	0.09078
12:66578185:A:T	50	100	1	0.2593
12:66578202:T:G	49	98	1	0.2593
12:66578229:G:A	46	100	1	0.0167
12:66578330:G:A	49	98	1	0.2378
12:66578404:T:C	50	100	1	0.2594
12:66578434:C:T	50	100	1	0.28
12:66578554:A:G	50	92	1	0.09005
12:66578563:G:A	50	98	1	0.01997
12:66578601:T:C	50	100	1	0.01816
12:66578628:C:T	50	100	1	0.2587
12:66578687:T:C	50	100	1	0.2587
12:66578688:G:A	50	100	1	0.2578
12:66578693:C:T	50	100	0.94	0.01906
12:66578911:C:A	50	100	1	0.2585
12:66578980:C:T	50	100	1	0.02052
12:66579010:C:A	50	100	1	0.01816
12:66579040:C:T	50	100	1	0.258
12:66579135:T:C	50	100	1	0.2582
12:66579447:C:T	50	100	1	0.01598
12:66579555:T:C	50	100	1	0.2576
12:66579570:A:G	50	100	1	0.2578
12:66579674:A:G	50	98	1	0.2571
12:66579676:G:A	50	100	1	0.2576
12:66579688:A:G	50	100	1	0.2622
12:66579748:G:A	50	100	1	0.2375
12:66579790:G:C	49	100	1	0.09023
12:66579800:C:T	50	100	0.99	0.01253
12:66579887:T:C	49	85.7	1	0.2578
12:66580031:G:T	48	75	1	0.2573
12:66580121:G:T	48	87.5	1	0.2689
12:66580179:A:C	50	100	0.98	0.0138
12:66580244:G:A	46	100	0.96	0.01525
12:66580353:C:T	50	92	0.97	0.2257
12:66580379:C:A	50	96	1	0.2562
12:66580388:A:T	50	96	1	0.256
12:66580413:A:G	50	100	1	0.01688
12:66580725:G:A	47	97.9	0.83	0.0207
12:66580969:C:A	50	100	1	0.2357
12:66580979:C:T	50	100	1	0.01779
12:66581056:G:C	50	100	1	0.3172
12:66581119:T:G	50	100	1	0.01816
12:66581270:T:C	50	100	0.69	0.01398
12:66581272:G:T	49	98	1	0.2665
12:66581387:C:T	50	96	0.91	0.118
12:66581502:C:T	48	79.2	1	0.2564
12:66581503:A:G	48	79.2	1	0.256
12:66581548:T:C	43	83.7	1	0.2558
12:66581730:C:G	50	100	1	0.2362
12:66581807:G:C	50	100	0.97	0.01616
12:66581810:G:T	50	100	0.99	0.2353
12:66581844:T:C	50	100	1	0.2554
12:66581949:C:T	50	100	1	0.2558
12:66582117:A:G	50	100	1	0.2355
12:66582207:C:T	50	92	1	0.2549
12:66582223:A:G	49	87.8	1	0.2536
12:66582232:A:G	50	98	0.97	0.02269
12:66582250:G:A	49	98	0.73	0.02996
12:66582286:A:C	49	83.7	0.99	0.2531
12:66582332:C:T	41	82.9	0.97	0.2239
12:66582510:T:G	50	96	0.99	0.254
12:66582577:C:T	44	81.8	0.99	0.266
12:66582644:C:G	47	100	0.93	0.02106
12:66583279:C:T	47	91.5	0.95	0.2524
12:66583351:G:A	49	100	1	0.01816
12:66583476:C:T	42	95.2	0.87	0.06155
12:66583496:G:A	48	97.9	1	0.01707
12:66583544:C:T	47	97.9	0.99	0.01616
12:66583551:C:A	45	88.9	0.99	0.06427
12:66583613:C:T	46	76.1	0.95	0.2464
12:66583851:G:A	45	97.8	0.98	0.08878
12:66583999:C:G	44	86.4	0.97	0.2489
12:66584185:A:T	50	98	0.98	0.1309
12:66584252:C:T	50	90	0.92	0.2349
12:66584313:C:T	50	96	0.96	0.2008
12:66584395:C:G	50	100	0.98	0.01144
12:66584450:G:T	50	96	0.99	0.2538
12:66584451:T:C	50	96	0.98	0.2522
12:66584470:G:A	50	96	0.99	0.2326
12:66584498:G:A	50	100	0.98	0.01144
12:66584660:C:A	50	98	1	0.2545
12:66584671:A:C	50	98	0.99	0.01543
12:66584771:A:C	50	98	1	0.2547
12:66585101:C:T	50	90	0.87	0.07879
12:66585307:A:G	42	83.3	1	0.2553
12:66585437:A:C	44	77.3	0.99	0.2551
12:66585451:C:T	45	100	1	0.0532
12:66585513:T:C	45	75.6	1	0.2542
12:66585560:A:C	46	76.1	1	0.2564
12:66585604:T:C	45	80	1	0.2553
12:66585605:T:C	50	100	1	0.02741
12:66585673:G:A	48	87.5	1	0.2585
12:66585788:C:T	49	93.9	0.98	0.2075
12:66585932:A:G	50	98	1	0.258
12:66585999:G:A	50	100	0.99	0.0187
12:66586010:C:T	50	98	1	0.2585
12:66586170:C:A	50	98	1	0.2593
12:66586288:A:G	50	98	1	0.2594
12:66586400:T:C	50	98	1	0.2585
12:66586789:T:C	50	98	1	0.3195
12:66586808:T:C	50	98	1	0.3195
12:66587134:T:C	50	98	1	0.2389
12:66587264:G:A	50	98	1	0.2594
12:66587345:A:C	50	100	1	0.06318
12:66587491:G:A	50	98	1	0.4127
12:66587737:G:A	50	100	1	0.0158
12:66587807:A:G	50	98	0.99	0.2602
12:66587920:T:C	50	98	0.99	0.2603
12:66588311:G:A	50	98	1	0.2596
12:66588334:G:A	50	100	0.99	0.1362
12:66588746:A:G	50	98	0.99	0.2598
12:66588842:G:T	50	98	1	0.2384
12:66589760:G:A	50	100	0.99	0.01924
12:66590062:T:G	50	100	1	0.2395
12:66590191:A:T	50	100	0.97	0.09168
12:66590322:T:A	50	100	0.99	0.01816
12:66590568:G:T	50	100	1	0.2594
12:66590865:T:A	50	100	1	0.2391
12:66591446:A:G	50	100	1	0.2614
12:66591701:T:C	50	100	0.99	0.2602
12:66591874:C:T	50	100	0.96	0.01816
12:66592039:A:G	50	100	0.99	0.2391
12:66592237:C:T	50	100	0.99	0.2593
12:66592436:G:A	50	100	0.99	0.2594
12:66592724:C:T	50	100	0.91	0.01816
12:66592943:C:A	50	100	0.92	0.01906
12:66592972:G:T	50	98	0.97	0.07534
12:66592988:C:A	50	94	0.95	0.3509
12:66593033:A:G	50	100	0.97	0.1351
12:66593694:C:T	50	100	0.93	0.05283
12:66593839:T:C	50	98	0.98	0.08007
12:66593865:G:A	50	98	1	0.02015
12:66593928:T:C	50	100	0.95	0.07789
12:66594051:G:C	50	98	0.98	0.05428
12:66594537:T:C	50	98	0.99	0.05428
12:66595135:T:G	50	96	0.99	0.2048
12:66595137:C:G	50	100	0.95	0.1231
12:66595243:T:C	50	98	0.98	0.05519
12:66595366:A:G	50	100	0.97	0.04031
12:66595602:C:T	50	98	0.98	0.05428
12:66595875:G:A	50	98	0.98	0.05428
12:66595940:A:G	50	100	0.95	0.02505
12:66595981:C:T	50	98	1	0.05447
12:66596705:T:G	50	98	1	0.2044
12:66597019:G:A	50	100	1	0.01489
12:66597098:T:C	50	100	1	0.01888
12:66597186:G:A	50	98	1	0.05465
12:66597239:T:C	50	98	1	0.05519
12:66597568:G:T	50	100	0.98	0.01035
12:66597697:C:T	50	98	1	0.06137
12:66597971:A:G	50	100	1	0.01489
12:66598154:T:C	50	98	1	0.1549
12:66598196:G:A	50	100	0.98	0.08315
12:66598733:A:G	50	98	0.97	0.102
12:66598820:A:C	50	100	0.98	0.1855
12:66598976:A:C	50	100	1	0.04049
12:66599057:T:C	50	100	1	0.04049
12:66599088:T:C	50	100	0.84	0.07062
12:66599182:A:C	50	98	1	0.1053
12:66599382:T:C	50	98	0.98	0.1432
12:66599425:G:A	50	100	0.99	0.08224
12:66599526:A:G	50	100	1	0.05265
12:66599541:T:C	50	100	0.98	0.06028
12:66599676:C:T	50	100	1	0.04829
12:66600025:G:T	50	100	1	0.01525
12:66600709:G:T	50	100	0.99	0.283
12:66600780:C:T	50	100	0.99	0.2505
12:66601034:C:A	50	100	1	0.4657
12:66601189:C:G	50	100	1	0.2829
12:66601274:T:C	50	100	0.99	0.4644
12:66601376:C:G	50	100	1	0.4655
12:66601486:C:A	50	100	1	0.4657
12:66601490:C:T	50	100	1	0.2505
12:66601840:C:T	50	100	1	0.2504
12:66601946:A:C	50	100	1	0.4379
12:66601984:G:A	50	100	1	0.2504
12:66602221:C:T	50	98	1	0.2829
12:66602292:C:T	50	100	0.98	0.01053
12:66602388:G:A	50	100	1	0.4659
12:66602677:T:C	50	100	1	0.1082
12:66602716:C:T	50	100	1	0.2505
12:66602720:C:T	50	100	1	0.2505
12:66602797:A:G	50	100	1	0.1521
12:66602884:G:A	44	84.1	0.98	0.2812
12:66602911:T:G	47	100	1	0.01961
12:66602999:A:G	50	100	0.97	0.05229
12:66603340:C:T	50	100	0.95	0.04285
12:66603445:T:C	50	100	1	0.05229
12:66603490:G:T	50	100	1	0.4383
12:66603542:C:G	50	100	1	0.01525
12:66603660:C:A	50	100	1	0.01561
12:66604011:C:T	50	100	1	0.2829
12:66604038:G:A	50	100	1	0.2829
12:66604173:A:G	50	100	1	0.2829
12:66604240:T:C	50	100	1	0.2829
12:66604346:C:A	50	100	1	0.2829
12:66604538:A:T	50	100	1	0.01525
12:66604619:C:T	49	98	0.98	0.2832
12:66604872:T:C	50	100	0.99	0.2834
12:66604921:A:C	50	100	0.99	0.283
12:66605040:T:A	50	100	0.94	0.01888
12:66605050:C:G	50	100	0.98	0.2825
12:66605066:C:T	50	100	0.99	0.1534
12:66605096:G:C	49	100	1	0.4366
12:66605295:G:A	50	100	0.99	0.2832
12:66605463:A:G	50	100	0.99	0.283
12:66605626:C:A	50	100	1	0.04847
12:66605948:A:G	50	98	0.99	0.283
12:66605993:A:G	50	100	0.99	0.283
12:66606054:C:T	50	100	0.99	0.2829
12:66606055:A:G	50	100	0.99	0.2829
12:66606092:C:T	50	100	0.99	0.211
12:66606259:T:C	50	100	0.95	0.01797
12:66606307:G:A	50	100	0.99	0.283
12:66606480:C:A	50	100	1	0.01525
12:66606502:A:C	50	100	0.98	0.01525
12:66606554:C:T	50	100	0.99	0.283
12:66606952:C:T	50	100	0.99	0.2113
12:66607115:A:G	50	100	0.95	0.01888
12:66607228:C:A	50	100	0.92	0.02215
12:66608282:T:C	50	100	1	0.1672
12:66608302:C:T	50	100	1	0.02778
12:66608408:C:T	50	100	0.99	0.0187
12:66608534:C:T	50	100	1	0.4232
12:66608548:T:G	50	100	1	0.4911
12:66608787:C:T	50	100	0.95	0.01888
12:66608989:T:C	50	98	0.99	0.2829
12:66609411:A:G	50	100	1	0.04829
12:66609995:A:G	50	100	0.99	0.3626
12:66610103:C:T	50	100	1	0.4902
12:66610233:T:G	50	100	1	0.07262
12:66610360:T:C	50	100	1	0.3633
12:66610567:T:C	50	100	1	0.3513
12:66610621:G:A	50	100	1	0.07498
12:66611543:T:C	50	100	0.94	0.03232
12:66611760:G:T	50	100	1	0.03613
12:66612110:A:G	50	100	1	0.4639
12:66612144:C:T	50	100	1	0.01053
12:66612308:A:G	50	98	1	0.4379
12:66612584:T:C	50	100	0.99	0.2821
12:66612608:C:A	50	100	1	0.05301
12:66612674:A:C	50	100	1	0.0728
12:66612813:C:T	50	100	0.99	0.063
12:66612931:C:T	50	100	1	0.3244
12:66612937:C:T	50	98	1	0.3081
12:66613051:T:C	49	100	1	0.04847
12:66613139:T:A	50	98	0.98	0.1532
12:66613290:A:G	50	100	1	0.1554
12:66613364:G:A	50	100	0.99	0.1356
12:66613365:T:C	50	100	1	0.02505
12:66613834:C:T	50	100	0.99	0.06772
12:66614161:T:C	50	100	1	0.3735
12:66614372:C:A	50	100	1	0.07607
12:66614736:G:A	50	100	0.99	0.0187
12:66614799:T:C	50	100	1	0.3573
12:66615160:T:C	50	100	1	0.03304
12:66615407:T:G	50	100	1	0.03667
12:66615460:C:T	50	100	1	0.07389
12:66615477:T:C	50	100	0.95	0.02233
12:66615620:T:C	50	100	1	0.01416
12:66615722:G:A	50	100	0.95	0.01779
12:66615801:T:C	50	100	1	0.07516
12:66615881:G:A	49	100	1	0.05465
12:66616532:G:A	50	100	1	0.1805
12:66616847:C:T	50	100	0.94	0.05265
12:66616913:G:A	50	100	1	0.1071
12:66616969:C:A	50	100	1	0.01507
12:66617322:A:G	50	100	1	0.1805
12:66617700:C:A	50	100	1	0.1805
12:66617790:T:A	50	90	0.92	0.1621
12:66617972:C:T	50	100	1	0.05483
12:66618196:G:C	50	98	1	0.4837
12:66618528:A:T	50	98	0.99	0.1382
12:66618530:A:C	50	100	1	0.1594
12:66618802:A:T	50	100	1	0.01362
12:66618867:A:C	50	100	1	0.04829
12:66619005:A:C	50	100	1	0.03486
12:66619414:C:T	50	100	1	0.08932
12:66619472:C:T	50	100	0.95	0.02179
12:66619865:C:T	50	100	1	0.09168
12:66619968:T:C	50	100	1	0.1585
12:66620202:A:T	50	100	1	0.03776
12:66620526:C:T	50	100	0.96	0.01416
12:66620721:T:C	50	100	1	0.4733
12:66620766:C:T	50	100	0.99	0.1452
12:66620921:C:T	49	100	1	0.02397
12:66620984:T:C	50	100	0.98	0.03958
12:66621936:A:G	50	100	1	0.4764
12:66621964:A:C	50	100	1	0.3223
12:66622351:C:A	50	100	1	0.1534
12:66622469:T:C	50	100	1	0.3223
12:66622796:T:G	50	100	1	0.1536
12:66623215:C:T	50	100	1	0.1534
12:66623356:A:T	50	100	1	0.1534
12:66623379:G:A	50	100	1	0.02832
12:66623450:T:C	50	100	1	0.4749
12:66623488:C:A	50	98	0.99	0.02977
12:66623861:C:A	50	100	1	0.1534
12:66624138:G:C	50	100	1	0.2179
12:66625197:T:C	50	100	1	0.4056
12:66625267:C:T	50	100	1	0.03686
12:66626162:T:C	50	100	1	0.3515
12:66626209:G:A	50	100	1	0.01089
12:66626231:T:C	50	100	1	0.1532
12:66626232:T:C	50	100	1	0.3517
12:66626233:G:C	50	100	1	0.1532
12:66626802:T:C	50	100	1	0.3517
12:66626837:T:A	50	100	1	0.3517
12:66627012:G:A	50	98	0.88	0.0325
12:66627300:A:G	50	100	1	0.1532
12:66627500:T:C	50	100	1	0.1532
12:66627543:T:C	50	100	1	0.1534
12:66627741:G:A	50	100	1	0.1532
12:66627857:C:A	50	100	1	0.2415
12:66627916:C:T	50	100	1	0.02397
12:66628468:T:C	50	100	1	0.02887
12:66628515:C:T	50	100	0.95	0.01852
12:66629628:C:T	50	100	0.99	0.2502
12:66630003:A:C	50	100	1	0.1521
12:66630581:T:G	50	98	0.98	0.3025
12:66630684:C:T	50	100	0.98	0.03141
12:66631232:C:T	50	100	1	0.1496
12:66631320:G:A	50	100	1	0.1496
12:66631332:G:A	50	100	1	0.02451
12:66631922:T:C	50	100	1	0.1491
12:66632213:T:C	50	100	1	0.061
12:66632405:T:C	50	100	1	0.2213
12:66632958:C:G	50	100	1	0.02433
12:66633442:C:T	50	100	1	0.06336
12:66633657:C:G	50	100	1	0.06028
12:66634185:A:G	50	100	1	0.1501
12:66634186:T:C	50	100	1	0.06191
12:66635065:A:G	50	100	1	0.4646
12:66636120:T:C	50	100	0.9	0.05338
12:66636178:T:A	50	100	0.99	0.1736
12:66636237:T:C	50	100	1	0.1238
12:66636344:T:C	50	100	1	0.4577
12:66636516:T:C	50	98	0.99	0.1527
12:66636717:G:C	49	95.9	0.97	0.05247
12:66636778:A:T	50	100	1	0.05755
12:66636779:T:C	50	100	1	0.061
12:66636813:A:G	50	100	1	0.1525
12:66636824:G:A	50	100	1	0.4254
12:66637015:G:A	50	100	1	0.1523
12:66637088:C:T	50	100	1	0.1525
12:66637100:C:G	50	100	1	0.06028
12:66637203:C:T	50	100	1	0.1523
12:66637229:T:A	50	100	0.99	0.157
12:66637262:G:T	50	100	1	0.1523
12:66637277:T:C	50	100	1	0.1523
12:66637410:C:T	50	100	1	0.1518
12:66637457:T:A	50	100	0.95	0.0187
12:66637529:A:T	50	100	1	0.1516
12:66637558:C:T	50	100	1	0.1516
12:66637584:A:T	50	100	0.99	0.1737
12:66637662:C:T	50	100	0.99	0.1427
12:66638044:C:A	50	100	1	0.1512
12:66638115:G:A	50	100	1	0.1512
12:66638167:A:C	50	100	1	0.134
12:66638215:A:G	50	100	1	0.1518
12:66638421:A:G	50	100	1	0.1318
12:66638550:G:A	50	100	0.95	0.02342
12:66638636:T:C	50	100	0.95	0.01852
12:66638666:C:T	50	100	1	0.1518
12:66638755:C:T	50	100	1	0.1511
12:66638811:A:G	50	100	1	0.1518
12:66639081:T:C	50	100	1	0.3551
12:66639110:A:G	50	100	0.99	0.04975
12:66639185:G:A	50	100	0.99	0.1536
12:66639192:G:T	50	100	1	0.06064
12:66639235:C:T	50	100	1	0.152
12:66639271:T:C	50	100	1	0.152
12:66639385:C:T	50	100	0.99	0.06645
12:66639399:G:C	50	100	0.99	0.01598
12:66639419:C:A	50	100	1	0.152
12:66639475:G:A	50	100	1	0.01253
12:66639521:A:C	50	100	1	0.1431
12:66639533:T:C	50	100	1	0.152
12:66639538:T:G	50	100	1	0.152
12:66639983:C:T	50	100	1	0.06046
12:66639993:C:T	50	100	0.95	0.01834
12:66640011:T:C	50	100	0.9	0.04611
12:66640070:G:A	50	100	1	0.1521
12:66640141:T:C	50	100	1	0.1521
12:66640192:C:T	50	100	1	0.05773
12:66640347:A:G	50	100	1	0.1521
12:66640358:A:G	50	100	1	0.06009
12:66640518:G:A	50	100	1	0.179
12:66640548:C:T	50	100	1	0.4532
12:66640810:A:T	50	100	1	0.061
12:66640901:G:C	50	100	1	0.02378
12:66640990:T:A	50	100	1	0.1521
12:66641011:T:G	50	100	1	0.1503
12:66641018:A:G	50	100	1	0.1518
12:66641362:A:G	50	100	1	0.3557
12:66641408:G:A	50	100	1	0.1516
12:66641499:C:G	50	100	1	0.2794
12:66641503:C:T	50	100	1	0.02524
12:66641522:C:T	50	100	1	0.02451
12:66641523:G:A	50	100	1	0.1516
12:66641730:G:T	50	100	1	0.1516
12:66642060:C:T	50	100	0.99	0.1523
12:66642286:A:T	50	98	1	0.3956
12:66642333:A:T	50	100	0.94	0.02324
12:66642342:C:T	50	100	1	0.1516
12:66642583:T:C	50	100	0.97	0.01053
12:66643125:G:A	50	100	0.99	0.1447
12:66643221:T:C	50	100	1	0.1503
12:66643353:C:T	50	100	1	0.06082
12:66643667:C:A	50	100	0.93	0.02887
12:66643677:A:T	50	100	1	0.06082
12:66643678:C:T	50	100	0.98	0.03613
12:66643760:C:T	50	100	0.97	0.01398
12:66643900:G:T	50	100	1	0.4533
12:66644165:T:A	50	100	0.99	0.05846
12:66644360:T:C	50	98	0.99	0.2092
12:66644427:A:C	50	100	0.99	0.4519
12:66644600:A:G	50	100	1	0.02378
12:66644815:C:T	50	100	0.99	0.4277
12:66644942:G:C	50	100	0.99	0.2092
12:66645148:T:C	50	100	1	0.1503
12:66645647:T:C	50	100	0.92	0.06173
12:66645820:T:C	50	98	0.99	0.06481
12:66646345:C:T	50	100	1	0.02741
12:66646763:T:G	50	98	0.95	0.2101
12:66646843:T:C	50	100	0.95	0.01834
12:66646914:C:T	50	100	0.93	0.03232
12:66647147:G:C	50	100	0.89	0.0158
12:66647766:G:A	50	100	0.95	0.01743
12:66647867:G:A	50	96	0.95	0.04884
12:66648470:T:G	50	100	1	0.0561
12:66648537:A:G	50	96	0.96	0.2139
12:66649109:T:C	50	100	1	0.0561
12:66649206:T:G	50	100	0.97	0.04793
12:66649247:C:A	50	94	0.95	0.3522
12:66649256:T:C	50	98	0.86	0.07861
12:66649846:T:C	50	100	0.99	0.09513
12:66649915:G:A	50	100	1	0.03014
12:66649996:G:A	50	98	0.97	0.05265
12:66650278:T:C	50	94	0.98	0.466
12:66650290:T:A	50	98	0.98	0.1563
12:66650698:T:C	50	100	0.95	0.01707
12:66651042:C:T	50	100	1	0.05719
12:66651104:A:G	50	96	0.96	0.02415
12:66651468:A:G	50	94	0.99	0.4341
12:66651507:T:C	50	100	0.91	0.02905
12:66651644:T:C	50	94	0.99	0.4343
12:66651692:G:T	50	100	1	0.01489
12:66654173:A:T	50	100	0.98	0.04121
12:66654261:C:A	50	98	0.98	0.284
12:66654512:A:T	50	94	0.99	0.4891
12:66654518:G:C	50	100	0.97	0.05683
12:66654633:A:G	50	98	0.96	0.1561
12:66655299:A:C	50	98	0.85	0.04321
12:66655332:G:T	50	100	1	0.03086
12:66655469:T:C	50	96	0.99	0.4575
12:66655499:G:A	50	94	0.99	0.4895
12:66655631:A:G	49	100	0.95	0.01943
12:66655795:T:G	50	100	0.93	0.04194
12:66656031:A:G	50	100	0.93	0.04321
12:66656199:G:A	50	100	0.98	0.04357
12:66656272:A:G	50	100	0.95	0.02306
12:66656348:T:A	50	100	0.97	0.05483
12:66656468:T:C	50	100	0.99	0.04285
12:66656528:C:A	50	100	0.94	0.05755
12:66656562:T:C	50	100	0.87	0.01688
12:66656770:C:T	50	100	0.99	0.04085
12:66656824:T:G	50	100	0.96	0.05229
12:66656934:G:A	50	100	0.95	0.01834
12:66657189:A:G	50	100	0.97	0.03014
12:66657264:C:T	50	98	0.89	0.04884
12:66657335:T:C	50	96	0.9	0.1727
12:66657445:T:C	50	100	0.92	0.05174
12:66657543:A:G	50	100	0.81	0.0305
12:66657550:G:A	50	98	0.78	0.02977
12:66658104:T:C	50	100	0.98	0.4277
12:66658245:C:A	50	100	1	0.0167
12:66658426:G:C	50	100	1	0.04067
12:66658545:C:T	50	100	1	0.04811
12:66659257:A:G	50	100	0.99	0.3386
12:66659464:T:G	50	100	0.99	0.3386
12:66659606:T:C	50	100	1	0.0276
12:66659614:T:A	50	100	1	0.02342
12:66659928:C:T	50	100	0.99	0.02015
12:66660102:T:C	50	100	0.97	0.1202
12:66660314:G:A	50	100	1	0.02741
12:66660355:T:G	50	100	1	0.0158
12:66660954:T:G	50	100	0.99	0.1638
12:66661398:C:T	50	100	0.94	0.02741
12:66661474:G:A	45	86.7	0.78	0.09641
12:66661479:A:G	47	93.6	0.95	0.1498
12:66661535:G:C	50	100	0.99	0.3624
12:66662812:C:T	50	100	1	0.01107
12:66663035:C:A	50	100	0.99	0.3228
12:66663051:T:G	50	98	0.99	0.3366
12:66663718:C:T	50	98	1	0.2175
12:66663964:C:T	50	100	1	0.01107
12:66664380:T:C	50	100	0.99	0.1607
12:66664538:A:G	50	100	0.96	0.04375
12:66665101:C:T	50	98	0.99	0.1905
12:66665142:A:C	50	100	1	0.1674
12:66665151:G:A	50	100	1	0.04085
12:66666003:A:G	50	100	0.99	0.05156
12:66666027:C:T	50	100	1	0.01743
12:66666035:T:C	50	98	0.91	0.02633
12:66666565:C:T	50	100	0.95	0.01888
12:66666825:C:T	50	100	1	0.01507
12:66667802:T:C	50	100	0.94	0.01071
12:66668185:C:T	50	98	1	0.08079
12:66668361:A:G	50	100	1	0.02741
12:66668700:T:C	50	98	0.99	0.1756
12:66668701:A:C	50	100	1	0.01107
12:66668784:T:A	50	100	0.98	0.03686
12:66668795:C:A	50	98	0.93	0.01107
12:66668908:C:T	50	98	0.94	0.07643
12:66669103:C:T	50	100	1	0.02723
12:66669119:T:C	50	98	0.99	0.09259
12:66669121:G:A	50	100	0.99	0.1216
12:66669346:C:T	50	98	1	0.3435
12:66669431:C:T	50	98	1	0.02687
12:66669565:T:C	50	98	1	0.01598
12:66669678:G:A	50	98	1	0.01598
12:66669907:G:A	50	100	1	0.02088
12:66669964:C:T	50	98	1	0.02052
12:66670382:G:A	50	100	1	0.01071
12:66670441:A:G	50	100	0.98	0.1581
12:66670502:G:T	50	98	1	0.0276
12:66670625:T:C	50	100	0.99	0.3755
12:66670866:T:C	50	100	0.99	0.1741
12:66671227:T:A	50	100	0.99	0.1955
12:66671493:C:T	50	98	0.95	0.02469
12:66671809:G:A	50	96	0.99	0.05919
12:66672335:C:T	50	98	0.99	0.3497
12:66672359:G:A	50	98	1	0.215
12:66672441:G:C	50	100	1	0.01071
12:66673104:G:A	50	100	1	0.02741
12:66673860:T:A	50	98	0.99	0.04049
12:66674149:G:A	50	100	1	0.01071
12:66674556:G:C	50	100	0.99	0.01071
12:66674829:C:T	50	98	0.99	0.04049
12:66674845:G:A	50	96	0.98	0.3804
12:66674846:G:A	50	96	0.98	0.3804
12:66674883:G:C	50	96	0.97	0.08279
12:66674962:C:T	50	100	1	0.02778
12:66675223:A:G	50	100	0.98	0.3368
12:66675728:C:G	50	100	0.94	0.01888
12:66676206:T:C	50	100	1	0.01743
12:66677105:C:T	50	100	1	0.02633
12:66677328:T:C	50	98	0.97	0.1984
12:66677384:A:C	50	100	1	0.0256
12:66677644:T:C	50	100	0.95	0.1618
12:66678154:T:A	50	100	1	0.02215
12:66678426:T:G	50	100	1	0.01144
12:66679516:C:T	50	96	0.98	0.2611
12:66679583:G:A	50	100	0.99	0.02015
12:66679616:C:G	50	98	0.98	0.01761
12:66680258:C:T	50	98	0.98	0.2222
12:66682079:C:G	50	94	0.91	0.03105
12:66682146:T:G	50	100	0.78	0.01634
12:66682236:C:T	50	84	0.88	0.2556
12:66682621:C:T	50	100	0.9	0.05392
12:66682672:C:T	50	98	0.89	0.01398
12:66682795:C:A	50	94	0.93	0.207
12:66683184:C:T	50	100	0.95	0.02778
12:66683372:C:T	50	100	0.98	0.02397
12:66683751:G:A	50	98	0.95	0.05501
12:66684169:T:A	50	100	0.96	0.03359
12:66684324:C:G	50	96	0.96	0.158
12:66684378:T:C	50	94	0.96	0.1725
12:66684572:C:T	50	98	0.92	0.01725
12:66684719:C:A	50	100	0.97	0.05447
12:66684843:G:A	50	100	0.97	0.05519
12:66684873:G:A	50	100	0.93	0.0207
12:66684882:C:T	50	94	0.95	0.2836
12:66684982:T:C	50	94	0.96	0.1737
12:66685013:G:A	50	94	0.96	0.2162
12:66685232:C:T	50	100	0.94	0.02487
12:66685665:C:T	50	96	0.96	0.1066
12:66686890:C:T	50	96	0.96	0.216
12:66687379:T:C	50	92	0.97	0.3856
12:66687404:A:G	50	98	0.97	0.06627
12:66687505:G:C	50	92	0.97	0.3844
12:66688542:G:A	50	100	0.9	0.02088
12:66688653:T:C	50	98	0.96	0.07317
12:66688666:A:T	50	98	0.93	0.07317
12:66689323:A:G	50	98	0.97	0.05574
12:66689869:G:A	50	96	0.97	0.2157
12:66690072:T:C	50	100	0.92	0.03286
12:66690569:A:G	50	100	0.94	0.02505
12:66690629:G:A	50	100	0.93	0.02142
12:66690691:C:A	50	100	0.94	0.01743
12:66690719:A:T	50	94	0.96	0.2658
12:66690725:T:G	50	96	0.94	0.02614
12:66690726:C:A	49	95.9	0.94	0.02614
12:66690732:A:T	48	97.9	0.86	0.04049
12:66690740:T:A	50	98	0.96	0.04012
12:66690760:T:G	50	88	0.95	0.4606
12:66691154:C:A	50	98	0.98	0.03359
12:66691879:G:A	50	98	0.98	0.03413
12:66692898:G:A	50	100	1	0.03304
12:66693223:G:A	50	96	0.93	0.1719
12:66693330:A:G	50	100	0.96	0.01797
12:66693562:G:C	50	98	0.96	0.1757
12:66693582:T:C	50	100	0.95	0.01888
12:66693633:G:A	50	100	0.96	0.01616
12:66694170:G:A	50	98	0.94	0.01652
12:66695550:G:A	50	100	1	0.104
12:66695558:G:A	50	100	0.98	0.03794
12:66695823:T:C	50	100	0.82	0.01235
12:66696697:T:C	50	100	0.95	0.03504
12:66697422:C:T	50	100	1	0.0325
12:66697710:C:T	50	100	0.95	0.01997
12:66697770:G:A	50	100	1	0.0325
12:66697991:C:A	50	100	0.92	0.02433
12:66698615:C:T	50	100	0.96	0.02505
12:66699866:C:G	50	100	0.97	0.02651
12:66699881:C:T	50	100	0.99	0.09296
12:66700427:G:T	50	100	0.98	0.1732
12:66700430:G:A	50	100	0.95	0.01997
12:66700681:G:A	50	100	0.95	0.0797
12:66701063:A:C	50	100	0.92	0.0561
12:66701238:C:T	50	100	0.97	0.02433
12:66701402:G:T	50	100	1	0.01253
12:66701598:A:G	50	100	1	0.0463
12:66701865:A:G	50	100	0.96	0.01053
12:66701929:T:C	50	100	0.98	0.4711
12:66702083:G:C	50	100	0.99	0.02197
12:66702438:C:T	50	100	1	0.0325
12:66702564:C:A	50	100	0.95	0.08043
12:66703919:T:C	50	100	0.99	0.4401
12:66704009:A:G	50	100	0.99	0.4401
12:66705058:T:C	50	100	1	0.1044
12:66705336:T:C	50	100	0.99	0.02269
12:66705427:T:C	50	100	0.98	0.2406
12:66705460:C:T	50	100	0.96	0.07988
12:66705478:G:C	50	100	0.95	0.01997
12:66705479:C:T	50	100	0.95	0.01997
12:66706112:A:G	50	100	0.98	0.02269
12:66706869:G:C	50	100	0.99	0.01616
12:66707249:T:C	50	100	0.99	0.4401
12:66707284:T:A	50	100	0.98	0.1122
12:66707914:T:C	50	100	1	0.09078
12:66708160:G:A	50	100	1	0.1035
12:66708558:G:C	50	100	1	0.1046
12:66709180:C:T	50	100	0.98	0.02741
12:66709603:C:T	50	100	1	0.01271
12:66709677:T:C	50	100	1	0.01253
12:66709849:T:C	50	98	1	0.01253
12:66710231:T:G	50	100	0.93	0.01797
12:66710398:T:A	50	100	0.89	0.01997
12:66710638:A:G	50	100	0.98	0.02741
12:66710690:T:C	50	100	1	0.04666
12:66711216:T:C	50	100	0.99	0.1767
12:66711268:G:A	50	100	1	0.01253
12:66711962:A:G	50	98	0.96	0.0512
12:66712453:A:G	50	100	0.96	0.06064
12:66712593:C:T	50	100	0.98	0.02433
12:66713093:A:G	50	100	0.99	0.4406
12:66713331:G:A	50	100	0.97	0.02015
12:66713467:G:C	50	100	0.97	0.02124
12:66714133:G:A	50	100	0.89	0.02033
12:66714187:G:C	49	100	0.98	0.279
12:66715107:C:T	50	100	0.9	0.02251
12:66715473:A:T	39	76.9	0.93	0.4074
12:66715477:A:T	40	77.5	0.91	0.3174
12:66715479:A:T	42	83.3	0.88	0.1011
12:66715481:A:T	45	80	0.89	0.07026
12:66715483:A:T	45	80	0.91	0.02796
12:66715485:A:T	44	88.6	0.89	0.02397
12:66715487:A:T	46	91.3	0.98	0.02288
12:66715489:A:T	45	95.6	0.7	0.01634
12:66715544:G:A	50	100	0.98	0.4537
12:66715667:A:G	50	100	1	0.04412
12:66715734:T:C	50	100	1	0.0443
12:66716501:T:A	50	100	0.99	0.1808
12:66716899:T:A	50	100	1	0.1521
12:66717186:C:G	50	100	0.97	0.1104
12:66717662:C:T	50	100	0.99	0.06572
12:66718492:A:C	50	100	0.98	0.05428
12:66718535:T:C	50	98	0.98	0.05428
12:66718567:T:C	50	100	0.98	0.01979
12:66718737:A:T	50	100	0.98	0.4553
12:66719118:G:C	50	100	0.99	0.01253
12:66719369:T:C	50	100	1	0.04412
12:66719477:C:T	50	100	1	0.04412
12:66720500:A:G	50	100	0.93	0.02578
12:66721045:A:G	50	100	0.98	0.04194
12:66721213:G:A	50	100	1	0.1325
12:66721273:A:G	50	100	0.93	0.02614
12:66721366:C:T	50	100	0.98	0.04121
12:66721550:A:G	50	100	0.98	0.01979
12:66722054:G:A	50	98	1	0.1164
12:66722147:T:C	50	100	0.98	0.1605
12:66722295:C:T	50	100	0.98	0.2055
12:66723674:A:G	50	100	0.99	0.1609
12:66723911:A:C	50	100	1	0.1405
12:66723996:A:C	50	100	0.88	0.01924
12:66724381:G:A	50	100	0.93	0.03359
12:66724909:G:A	50	100	1	0.1167
12:66725035:T:C	50	100	0.98	0.1817
12:66725094:C:G	50	100	0.99	0.01634
12:66725219:T:C	50	100	0.97	0.01834
12:66725259:C:T	50	100	0.96	0.05447
12:66725924:G:A	50	100	0.99	0.2678
12:66726596:G:C	50	100	0.98	0.2638
12:66726706:T:C	50	98	1	0.03395
12:66727415:G:T	50	100	0.93	0.04884
12:66728095:A:T	50	100	1	0.1265
12:66728608:T:C	50	100	0.98	0.0138
12:66728647:G:A	50	100	0.99	0.2253
12:66728743:C:G	50	100	1	0.02959
12:66729783:C:T	50	100	0.97	0.03341
12:66729863:C:T	50	100	0.98	0.01507
12:66730096:C:G	50	100	1	0.1037
12:66730250:T:C	50	100	0.98	0.2763
12:66730671:C:T	49	98	0.98	0.01253
12:66730769:G:A	50	100	0.88	0.0167
12:66730809:T:C	50	100	0.95	0.04394
12:66730981:A:G	50	100	1	0.2692
12:66731287:T:C	50	100	1	0.2691
12:66731715:C:T	50	100	0.99	0.01253
12:66731920:G:A	50	100	0.99	0.01253
12:66732038:C:T	50	100	0.98	0.1068
12:66732217:T:C	50	100	0.98	0.04176
12:66732448:G:A	50	100	1	0.1026
12:66733066:T:C	50	100	0.98	0.03359
12:66734428:G:A	50	100	0.92	0.03958
12:66734447:T:C	50	100	0.97	0.02524
12:66735096:A:G	50	100	0.99	0.1189
12:66735242:T:C	50	100	0.95	0.01743
12:66735261:G:C	50	100	0.97	0.01761
12:66735358:T:G	50	100	0.99	0.2656
12:66735909:A:C	50	100	0.98	0.1024
12:66736471:C:A	50	100	0.99	0.01452
12:66736806:T:C	50	100	0.91	0.04049
12:66736854:T:C	50	100	0.94	0.2424
12:66737026:C:T	50	100	0.95	0.1821
12:66737347:G:A	50	100	0.92	0.01997
12:66737370:G:A	50	100	0.96	0.09985
12:66737641:C:T	50	100	0.97	0.05755
12:66737712:A:G	50	100	0.97	0.05755
12:66737837:T:C	50	100	0.96	0.05628
12:66738518:C:G	50	100	0.98	0.3655
12:66739329:G:A	50	100	0.99	0.03105
12:66739643:C:T	50	100	0.99	0.3103
12:66739728:T:A	50	100	1	0.0236
12:66739826:A:T	50	100	0.99	0.01416
12:66740394:C:G	50	100	0.99	0.1002
12:66741258:C:T	50	100	1	0.02106
12:66741529:T:C	50	100	0.95	0.01253
12:66741576:A:T	50	100	0.99	0.01634
12:66741818:T:A	50	100	0.93	0.03105
12:66741979:A:G	50	100	0.99	0.173
12:66742386:T:C	50	100	0.99	0.307
12:66742799:G:A	50	100	0.97	0.15
12:66743304:C:T	50	100	0.99	0.05465
12:66743552:A:G	50	100	0.99	0.3689
12:66743596:T:G	50	98	0.96	0.2518
12:66743598:G:T	50	96	0.94	0.1264
12:66744198:C:A	50	100	0.98	0.06191
12:66745101:C:T	50	100	0.99	0.3735
12:66745328:C:T	50	98	0.92	0.03994
12:66746658:C:A	50	100	0.99	0.05447
12:66747026:T:C	50	100	0.96	0.01961
12:66747315:G:A	50	100	0.98	0.1278
12:66747540:G:T	49	100	0.98	0.05556
12:66747569:C:T	50	100	0.99	0.1494
12:66748113:G:A	50	100	0.98	0.05537
12:66748755:T:C	50	100	0.98	0.205
12:66748770:T:C	50	100	0.95	0.02269
12:66749146:T:C	50	100	1	0.04684
12:66749163:G:C	50	100	0.99	0.313
12:66749258:C:T	50	100	0.97	0.1627
12:66749594:C:A	50	100	0.98	0.2493
12:66749891:G:A	50	100	1	0.01362
12:66750795:G:A	50	100	0.98	0.2021
12:66750993:T:C	50	100	0.99	0.2329
12:66751065:T:A	50	100	0.99	0.04267
12:66751301:G:A	50	100	1	0.0158
12:66752017:T:G	50	100	0.98	0.07879
12:66752348:G:A	50	100	1	0.01271
12:66752477:C:T	50	100	1	0.02941
12:66753388:T:C	50	100	0.98	0.2013
12:66753413:C:T	50	100	1	0.1449
12:66753664:C:A	50	100	1	0.1438
12:66753740:A:G	50	100	0.98	0.04194
12:66753823:T:C	50	100	1	0.2328
12:66753834:T:C	50	100	1	0.08333
12:66754246:C:T	50	100	0.99	0.307
12:66754285:T:C	50	100	1	0.02288
12:66754420:G:A	50	100	0.98	0.2101
12:66754547:C:G	50	100	0.99	0.2912
12:66754709:A:C	50	100	0.99	0.2328
12:66755007:T:A	50	100	1	0.02941
12:66755100:T:C	50	100	0.99	0.2326
12:66755204:G:T	50	100	0.99	0.3079
12:66755533:T:C	50	100	0.96	0.01362
12:66755581:A:G	50	98	0.99	0.3306
12:66755662:C:T	50	100	1	0.1265
12:66755663:C:T	50	100	0.99	0.2369
12:66755858:G:A	50	100	0.99	0.2413
12:66756445:G:A	50	100	1	0.04593
12:66756970:A:G	50	100	0.91	0.01924
12:66757144:T:G	50	98	1	0.05465
12:66757193:T:C	50	100	1	0.02959
12:66757498:A:G	50	100	0.98	0.2117
12:66757721:G:A	50	100	0.98	0.2023
12:66757805:A:G	50	98	1	0.1004
12:66758342:G:A	50	100	1	0.01779
12:66759115:G:A	50	100	0.99	0.04121
12:66759191:A:T	50	100	1	0.2934
12:66759404:G:A	50	100	1	0.02687
12:66759543:G:C	50	100	1	0.3923
12:66759550:C:T	50	100	0.99	0.05011
12:66759556:C:A	50	100	0.99	0.04557
12:66759724:A:G	50	100	1	0.3509
12:66759767:A:G	50	98	0.98	0.01271
12:66759793:A:G	50	100	1	0.472
12:66759893:C:T	50	98	1	0.472
12:66759911:A:G	50	98	1	0.4719
12:66760480:C:T	50	100	1	0.01543
12:66760485:G:A	50	100	1	0.01543
12:66760541:A:G	50	100	1	0.01543
12:66760938:G:C	50	100	0.99	0.1345
12:66760977:A:G	50	100	0.99	0.3341
12:66760991:T:C	50	100	1	0.01543
12:66761046:C:T	50	100	1	0.01543
12:66761141:C:A	50	100	0.92	0.01307
12:66761261:C:T	50	100	1	0.01543
12:66761339:C:A	50	100	1	0.05755
12:66761371:A:G	50	100	1	0.01543
12:66761517:A:T	50	100	1	0.01543
12:66761518:T:A	50	100	0.99	0.03631
12:66761550:G:A	50	100	1	0.01543
12:66761650:T:C	50	100	1	0.01543
12:66761830:T:C	50	100	1	0.0837
12:66762122:T:C	50	100	0.99	0.1371
12:66762245:A:C	50	100	0.99	0.3341
12:66762428:A:G	50	100	1	0.293
12:66762597:C:T	50	100	1	0.1048
12:66762689:A:G	50	100	0.98	0.2113
12:66762794:C:T	50	100	1	0.01543
12:66762977:C:A	50	100	1	0.09877
12:66763339:C:T	50	100	1	0.01543
12:66763448:T:G	50	100	1	0.01543
12:66763628:T:C	50	100	0.94	0.04539
12:66763728:C:T	50	100	1	0.01543
12:66763730:C:G	50	100	1	0.01543
12:66763735:G:C	50	100	1	0.01543
12:66763812:C:A	50	100	1	0.01543
12:66763904:G:A	50	100	1	0.01543
12:66764023:C:T	50	100	1	0.01561
12:66764029:G:A	50	100	1	0.01543
12:66764048:A:G	50	100	0.99	0.10780000000000001
12:66764133:A:G	50	100	0.98	0.2104
12:66764361:A:G	50	100	1	0.01616
12:66764425:T:C	50	100	1	0.0158
12:66764481:C:T	50	100	1	0.02015
12:66764718:T:G	50	100	1	0.09877
12:66764753:A:T	50	100	1	0.01543
12:66765064:G:A	50	100	0.99	0.4174
12:66765247:A:G	50	100	1	0.1048
12:66765828:A:G	50	100	0.99	0.2932
12:66765939:T:C	50	100	0.98	0.1574
12:66766491:C:T	50	100	1	0.1049
12:66766538:C:T	50	100	0.99	0.3364
12:66766649:C:T	50	100	0.99	0.08188
12:66767041:C:T	50	100	0.99	0.4539
12:66767867:T:C	50	100	0.98	0.1576
12:66767999:G:A	50	100	0.99	0.3475
12:66768032:A:G	50	100	0.97	0.1598
12:66768412:C:T	50	100	0.98	0.03486
12:66768685:A:G	50	100	0.99	0.3502
12:66768784:G:A	50	100	0.99	0.3502
12:66770107:T:G	50	100	1	0.01543
12:66770598:A:G	50	100	0.99	0.248
12:66771539:A:T	50	96	0.99	0.0728
12:66771850:G:A	50	100	1	0.1049
12:66772287:C:T	50	100	1	0.01543
12:66773198:T:C	50	100	0.99	0.02887
12:66773268:C:T	50	100	0.98	0.04267
12:66773353:T:C	50	100	1	0.1247
12:66773476:A:C	50	100	1	0.1049
12:66773517:C:T	50	100	0.98	0.09804
12:66773589:G:A	50	100	1	0.02142
12:66773681:G:A	50	100	0.99	0.1318
12:66774981:T:C	50	100	1	0.01543
12:66775341:C:T	50	100	1	0.02124
12:66775577:A:T	49	100	0.99	0.215
12:66775951:T:C	50	100	0.99	0.2489
12:66776205:T:C	50	100	1	0.1048
12:66776367:C:T	50	100	0.98	0.2585
12:66776641:G:A	50	100	0.95	0.04412
12:66776905:T:G	50	100	1	0.1244
12:66777032:C:A	50	100	0.97	0.02996
12:66777259:A:G	50	98	0.98	0.3148
12:66777691:T:G	50	100	0.99	0.01816
12:66778169:G:T	50	100	0.97	0.1378
12:66778343:C:G	50	100	0.98	0.061
12:66778433:G:A	50	100	0.97	0.3911
12:66778610:C:T	50	98	0.98	0.4938
12:66780113:A:T	50	96	0.98	0.3582
12:66780312:G:A	50	98	0.99	0.08061
12:66780739:A:G	50	100	0.99	0.05973
12:66780846:A:T	50	96	0.97	0.3577
12:66781087:G:A	50	98	0.98	0.04176
12:66781092:T:C	50	100	0.99	0.03994
12:66781161:C:T	50	98	0.87	0.02796
12:66781213:C:G	50	98	0.98	0.08315
12:66781953:G:A	50	100	0.9	0.01489
12:66782071:T:G	50	100	1	0.01144
12:66782378:T:C	50	100	0.99	0.06009
12:66782613:C:G	50	100	0.98	0.2916
12:66783396:A:G	50	100	0.98	0.04829
12:66783645:C:T	50	100	0.98	0.08914
12:66784502:T:C	50	100	0.97	0.256
12:66784510:C:T	50	100	0.95	0.04847
12:66785317:T:C	45	100	0.87	0.0817
12:66785339:C:T	47	91.5	0.78	0.07589
12:66785347:T:C	45	97.8	0.81	0.03468
12:66785498:C:T	50	100	0.96	0.04158
12:66785600:G:C	50	100	0.86	0.04811
12:66785899:T:C	50	100	0.83	0.0797
12:66786399:G:T	50	100	0.84	0.05628
12:66786422:G:T	50	100	0.82	0.05628
12:66786696:C:T	50	100	0.8	0.06082
12:66787107:T:C	50	94	0.8	0.08624
12:66787199:C:T	50	98	0.63	0.0236
12:66787502:C:T	50	96	0.97	0.02633
12:66787653:C:T	50	98	0.94	0.01507
12:66787654:A:G	50	84	0.85	0.4085
12:66788484:T:A	50	100	0.93	0.1972
12:66788671:C:T	50	98	0.99	0.02052
12:66788793:T:C	50	100	0.86	0.02614
12:66789195:C:T	50	100	0.97	0.04448
12:66789438:G:A	50	100	0.9	0.04103
12:66789454:A:G	50	100	0.9	0.04103
12:66789837:C:T	50	100	0.95	0.1425
12:66789844:A:C	50	100	0.96	0.3344
12:66790328:G:T	50	100	0.96	0.08025
12:66790380:T:C	50	100	0.99	0.07462
12:66790392:C:G	50	100	0.97	0.1812
12:66790466:G:A	50	100	0.76	0.01198
12:66790501:C:T	50	100	0.98	0.3351
12:66790526:T:A	50	100	0.97	0.1363
12:66790728:T:C	50	100	1	0.07444
12:66790828:C:T	50	100	0.93	0.02651
12:66790833:A:C	49	100	1	0.07444
12:66790938:T:C	50	100	0.99	0.3361
12:66791914:G:A	50	100	0.98	0.01961
12:66791997:C:G	50	100	0.98	0.0256
12:66792211:C:T	50	100	1	0.04557
12:66792375:G:T	50	100	0.98	0.0256
12:66792906:A:C	50	98	0.94	0.01543
12:66793451:A:G	50	100	0.96	0.1402
12:66793540:G:A	50	98	0.99	0.2638
12:66794592:C:T	50	100	1	0.04575
12:66794914:G:A	50	100	1	0.04557
12:66795273:T:G	50	100	0.98	0.02923
12:66795357:G:T	50	100	0.99	0.4619
12:66795735:C:T	50	98	0.94	0.01561
12:66795822:C:G	50	100	1	0.07407
12:66796213:G:A	50	100	0.99	0.1445
12:66796271:A:G	50	100	1	0.02142
12:66796362:A:G	50	100	1	0.1984
12:66796837:A:G	50	100	1	0.07407
12:66797882:T:A	50	100	0.99	0.4201
12:66798533:G:A	50	98	1	0.01797
12:66798662:C:T	50	100	0.99	0.3346
12:66798751:C:T	50	100	0.98	0.1278
12:66799381:C:G	50	100	0.99	0.01035
12:66799978:T:C	50	100	1	0.07426
12:66800167:T:C	50	100	0.98	0.02923
12:66801051:G:A	50	100	1	0.07407
12:66801211:G:A	50	100	0.98	0.1714
12:66801212:G:A	50	100	0.95	0.06009
12:66801694:C:T	50	100	0.99	0.4622
12:66801757:C:T	50	100	1	0.124
12:66801907:G:T	50	100	0.97	0.1296
12:66801976:A:G	50	100	1	0.01888
12:66803192:T:C	50	100	1	0.07426
12:66803246:A:T	50	100	1	0.07407
12:66803851:G:C	50	98	0.99	0.2603
12:66803906:G:A	50	100	1	0.1137
12:66804130:C:G	50	100	0.98	0.01725
12:66804349:C:A	50	100	1	0.07407
12:66804436:T:A	50	98	1	0.04593
12:66804437:T:A	49	95.9	0.98	0.1634
12:66804438:A:T	50	100	0.94	0.05846
12:66804458:G:A	50	100	0.99	0.01434
12:66804463:A:G	50	100	1	0.04539
12:66804823:A:G	50	100	0.98	0.02923
12:66805148:T:C	50	100	0.97	0.04956
12:66805333:G:A	50	100	1	0.3362
12:66805427:G:A	50	100	0.98	0.1358
12:66806341:T:G	50	100	1	0.1756
12:66806375:T:C	50	98	0.98	0.1104
12:66806376:T:C	50	100	0.91	0.01235
12:66806978:T:C	50	100	0.99	0.04539
12:66807469:C:G	50	100	0.99	0.3361
12:66807547:G:A	50	100	0.94	0.05102
12:66807783:C:T	50	100	1	0.1861
12:66807790:C:T	50	100	1	0.1861
12:66808152:C:A	50	100	0.91	0.01325
12:66808178:G:A	50	100	0.92	0.02215
12:66808477:G:A	50	98	0.97	0.1605
12:66808558:A:G	50	98	0.96	0.08733
12:66808747:T:A	50	100	0.99	0.01725
12:66809130:A:G	50	100	0.98	0.03776
12:66809410:C:T	50	100	0.98	0.1619
12:66809492:A:C	50	100	0.99	0.03722
12:66809500:T:A	49	100	0.99	0.124
12:66809559:C:T	50	100	0.99	0.3402
12:66809685:A:G	50	100	0.98	0.4377
12:66809793:C:T	50	98	0.97	0.05664
12:66809882:C:T	50	100	1	0.05574
12:66810135:A:G	50	100	0.96	0.0256
12:66810148:G:T	50	98	0.99	0.342
12:66810600:A:T	50	100	0.98	0.38
12:66810603:T:C	50	100	0.98	0.38
12:66811966:T:A	50	100	0.98	0.05029
12:66811995:A:G	50	98	0.99	0.1543
12:66812545:G:A	50	98	0.95	0.0354
12:66812676:C:T	50	98	0.96	0.1523
12:66812841:C:G	50	98	0.96	0.2803
12:66812890:C:T	50	98	0.96	0.1481
12:66813014:C:G	50	98	0.96	0.3397
12:66813115:G:A	50	100	0.98	0.01688
12:66813203:G:A	50	98	0.91	0.0374
12:66813284:A:G	50	86	0.89	0.4889
12:66813416:G:A	50	98	0.91	0.1894
12:66813658:A:C	50	98	0.95	0.06318
12:66813707:G:A	50	100	0.92	0.02832
12:66813709:A:G	50	96	0.92	0.2171
12:66813850:G:A	50	98	0.96	0.2337
12:66813920:G:A	50	98	0.98	0.234
12:66814773:A:C	50	98	1	0.02505
12:66814994:G:C	50	98	0.99	0.4969
12:66815142:A:C	50	100	0.9	0.01035
12:66815184:T:C	50	100	1	0.1643
12:66815343:T:C	50	98	0.99	0.496
12:66815610:A:T	50	96	0.99	0.02524
12:66815634:C:T	50	100	0.98	0.1164
12:66815784:C:A	50	98	1	0.1627
12:66815860:C:T	50	98	0.94	0.02487
12:66815882:T:C	49	98	0.96	0.07807
12:66816440:C:G	50	98	0.98	0.06536
12:66817164:T:C	49	98	0.99	0.02505
12:66817245:T:C	49	95.9	0.95	0.2024
12:66817584:T:C	50	98	1	0.2389
12:66818060:G:A	50	98	0.96	0.02469
12:66818309:G:A	50	98	1	0.2389
12:66818406:C:T	50	98	0.99	0.2191
12:66819007:T:C	50	96	0.99	0.4771
12:66819031:A:G	50	98	0.99	0.2444
12:66819945:A:G	50	100	1	0.1656
12:66820260:G:A	50	98	0.93	0.03613
12:66820834:G:T	50	100	0.99	0.07026
12:66820855:A:C	50	100	0.9	0.01434
12:66821342:C:T	50	100	1	0.2482
12:66821410:T:A	50	98	0.94	0.0345
12:66821712:A:G	50	100	0.99	0.1727
12:66821917:T:C	50	100	0.99	0.246
12:66822010:G:C	50	98	0.99	0.246
12:66822086:C:T	50	100	1	0.01707
12:66822207:G:A	50	100	0.99	0.1879
12:66822565:G:A	50	100	0.99	0.02451
12:66822706:T:C	50	100	1	0.02397
12:66822917:A:G	50	100	1	0.0748
12:66822937:G:T	50	100	1	0.02415
12:66823010:A:G	50	100	1	0.0768
12:66823128:T:G	50	100	1	0.2475
12:66823252:T:C	50	100	1	0.04394
12:66823788:G:A	50	100	1	0.1481
12:66823846:C:T	50	100	1	0.02378
12:66824256:G:C	50	98	1	0.02142
12:66824699:C:T	50	100	1	0.1663
12:66824876:C:T	50	100	0.99	0.05392
12:66825016:G:T	50	100	1	0.0679
12:66825052:A:G	50	100	0.99	0.1496
12:66825236:T:C	50	100	0.95	0.01543
12:66825253:C:T	50	100	1	0.2482
12:66825698:G:T	50	100	1	0.2473
12:66825815:A:G	50	100	1	0.2126
12:66826111:T:C	50	100	1	0.1663
12:66826309:C:T	48	100	1	0.02397
12:66826488:T:A	50	100	1	0.0748
12:66826706:T:C	48	100	1	0.03813
12:66827106:C:T	50	100	0.99	0.1708
12:66827154:T:C	50	100	0.95	0.02614
12:66827389:A:T	50	84	0.96	0.2752
12:66827391:A:T	49	93.9	0.95	0.2239
12:66827393:A:T	47	91.5	0.93	0.02959
12:66827395:A:T	50	98	0.94	0.02814
12:66827862:T:C	50	94	0.88	0.02324
12:66828275:A:G	50	100	1	0.2467
12:66828371:C:T	50	100	0.99	0.05447
12:66828454:C:G	50	100	1	0.2126
12:66828617:C:T	50	100	1	0.2475
12:66829371:G:C	50	100	1	0.1663
12:66829459:T:C	50	100	1	0.1663
12:66829529:C:T	50	98	0.96	0.01053
12:66829588:A:C	50	100	1	0.1663
12:66830323:C:T	50	100	0.99	0.1663
12:66830614:T:A	50	100	1	0.1663
12:66830751:C:T	50	100	1	0.1661
12:66830767:C:T	50	100	1	0.1661
12:66831210:C:T	50	100	0.99	0.171
12:66831341:T:A	50	100	0.99	0.06427
12:66831692:T:C	50	100	1	0.2126
12:66831749:C:T	50	100	1	0.1663
12:66831861:A:T	50	100	1	0.1661
12:66832136:T:G	50	100	1	0.04339
12:66832200:C:T	50	100	0.99	0.1505
12:66832480:C:T	50	100	1	0.0236
12:66832582:T:C	50	100	1	0.1879
12:66832953:C:T	50	100	0.99	0.03577
12:66833234:T:C	50	100	1	0.1661
12:66833276:T:C	50	100	1	0.1661
12:66833309:G:A	50	100	1	0.1879
12:66833427:C:A	50	100	1	0.02378
12:66833474:C:T	50	100	0.99	0.2478
12:66833874:A:T	50	100	0.95	0.01543
12:66833940:C:T	50	100	1	0.1883
12:66834417:T:G	50	100	0.9	0.01434
12:66834469:C:T	50	100	1	0.2495
12:66834574:A:G	50	100	1	0.01997
12:66834863:C:T	50	100	1	0.07462
12:66834936:A:G	40	100	0.92	0.03141
12:66835191:A:G	50	100	1	0.06845
12:66835736:G:A	50	100	1	0.1663
12:66836082:C:T	50	100	0.94	0.01525
12:66836285:C:T	50	100	1	0.1757
12:66836947:T:C	50	100	1	0.1663
12:66837215:C:T	50	100	1	0.1663
12:66837352:T:C	50	100	0.79	0.01035
12:66837409:C:T	50	100	1	0.1663
12:66837520:C:T	50	100	1	0.1663
12:66837558:A:C	50	100	1	0.1663
12:66837891:T:C	50	100	1	0.2101
12:66837902:T:C	50	100	1	0.02342
12:66837974:A:G	49	100	1	0.1661
12:66838080:A:G	50	100	0.98	0.0443
12:66838183:C:T	50	100	0.98	0.05192
12:66838298:G:A	50	100	1	0.1661
12:66838302:C:A	50	100	1	0.1661
12:66838907:G:A	50	100	1	0.02342
12:66838909:T:C	50	100	1	0.1663
12:66839067:T:C	50	100	0.99	0.2008
12:66839623:C:G	50	100	1	0.1661
12:66839654:A:G	50	100	0.99	0.08606
12:66839672:G:C	50	100	1	0.1661
12:66839986:T:A	50	98	1	0.02106
12:66840519:G:A	50	100	1	0.25
12:66840695:C:G	50	100	0.98	0.05192
12:66841007:T:C	50	98	1	0.01017
12:66841193:A:G	50	100	1	0.1661
12:66841387:G:A	50	100	1	0.1661
12:66841495:A:G	50	100	1	0.01961
12:66841769:C:G	50	100	1	0.1578
12:66841901:A:G	50	100	1	0.1661
12:66842307:T:C	50	100	1	0.1665
12:66842661:C:T	50	100	1	0.1605
12:66842750:T:C	50	98	0.97	0.0167
12:66842894:G:A	50	100	1	0.1605
12:66842899:T:C	50	100	1	0.1605
12:66843153:C:T	50	100	1	0.0748
12:66843310:A:G	49	100	1	0.1603
12:66843459:G:T	50	96	0.96	0.03686
12:66843786:A:G	50	100	0.99	0.03867
12:66844621:T:C	50	100	1	0.0748
12:66845816:A:T	50	100	1	0.04375
12:66846003:T:C	50	100	0.99	0.061
12:66846102:T:C	50	100	0.99	0.061
12:66846255:T:G	50	100	1	0.3771
12:66846280:C:T	50	100	1	0.02342
12:66846382:G:A	50	98	1	0.02124
12:66846572:G:A	50	98	1	0.01017
12:66846935:G:A	50	100	1	0.02269
12:66847251:G:A	50	100	0.99	0.061
12:66847491:A:C	50	100	1	0.08805
12:66847670:A:G	50	100	1	0.0748
12:66847873:T:C	50	100	1	0.08588
12:66848265:T:C	50	100	1	0.03903
12:66848483:G:A	50	100	1	0.2478
12:66848571:C:T	50	100	1	0.06046
12:66849012:A:G	50	98	0.97	0.0167
12:66849162:T:C	50	100	0.98	0.2738
12:66849422:C:T	50	100	0.98	0.06881
12:66849815:T:C	50	100	0.99	0.1973
12:66850559:T:G	50	100	1	0.1605
12:66850587:C:T	50	100	1	0.06826
12:66850768:T:A	50	100	1	0.2456
12:66851019:T:C	50	100	1	0.2476
12:66851233:A:C	50	100	0.99	0.2482
12:66851292:G:A	50	100	0.97	0.08606
12:66851310:C:T	50	100	1	0.4354
12:66851426:T:C	50	100	0.99	0.02469
12:66851463:C:T	50	100	1	0.1601
12:66851498:T:C	50	100	1	0.2758
12:66851798:T:G	50	100	1	0.06137
12:66851812:T:C	50	100	0.99	0.2758
12:66852042:A:C	50	100	0.99	0.08751
12:66852546:A:G	50	98	1	0.2235
12:66852640:C:T	50	100	1	0.1599
12:66852970:A:G	50	100	1	0.1599
12:66853326:G:C	50	100	1	0.1601
12:66853344:G:A	50	98	0.98	0.2734
12:66853534:C:T	50	100	0.98	0.2613
12:66853740:C:T	50	100	1	0.1599
12:66853793:A:G	50	98	0.94	0.0325
12:66853856:T:C	50	100	0.99	0.2475
12:66854137:C:T	50	100	0.99	0.0748
12:66854169:C:T	50	100	1	0.1599
12:66854214:G:A	50	100	1	0.1594
12:66854629:C:T	50	100	1	0.1599
12:66855015:C:T	50	100	0.99	0.08551
12:66855078:G:A	50	100	1	0.04484
12:66855458:G:A	50	100	0.96	0.05755
12:66855480:T:C	50	100	0.99	0.3373
12:66855653:T:G	50	98	0.94	0.01743
12:66855796:G:A	50	100	0.99	0.2609
12:66855968:T:C	50	100	0.99	0.2752
12:66855985:A:T	50	100	1	0.1638
12:66856114:A:T	50	100	0.99	0.08569
12:66856310:G:A	50	100	1	0.2471
12:66856612:C:A	49	98	1	0.03867
12:66856765:A:G	48	100	0.99	0.08588
12:66857196:A:G	50	100	0.99	0.03631
12:66857366:T:A	50	100	1	0.1601
12:66857434:G:A	50	98	0.97	0.01997
12:66857819:G:A	50	100	0.99	0.3001
12:66857849:G:A	50	100	0.99	0.2484
12:66858050:G:A	50	100	0.96	0.04484
12:66858486:T:C	50	96	0.98	0.2529
12:66858664:G:C	50	96	0.99	0.2297
12:66859225:G:A	49	100	0.98	0.08351
12:66859260:A:G	40	82.5	0.95	0.2217
12:66859276:C:A	42	97.6	0.92	0.01779
12:66859308:A:T	49	95.9	0.98	0.2435
12:66859369:C:A	50	100	0.98	0.2157
12:66859476:C:T	50	100	0.97	0.2003
12:66859661:T:G	50	100	0.98	0.4697
12:66859684:C:T	50	100	0.99	0.1614
12:66860072:C:G	50	100	0.99	0.4397
12:66860114:C:T	50	100	0.98	0.2464
12:66860391:G:A	50	100	0.99	0.2841
12:66860425:A:C	50	100	0.99	0.08642
12:66860902:T:C	50	100	0.99	0.08188
12:66860936:T:A	50	100	1	0.378
12:66860944:C:T	50	100	1	0.2456
12:66861001:C:T	50	100	0.99	0.08188
12:66861162:T:C	50	100	1	0.1614
12:66861280:G:A	50	100	1	0.1616
12:66861862:T:C	50	98	0.95	0.0138
12:66862449:A:G	50	100	0.99	0.285
12:66862728:A:C	50	100	1	0.04248
12:66862733:C:T	50	98	1	0.08206
12:66862916:T:A	50	100	1	0.3773
12:66863014:G:A	50	100	1	0.2164
12:66863321:G:A	50	100	0.96	0.0138
12:66863583:G:A	50	100	1	0.3771
12:66863655:G:A	50	100	1	0.1619
12:66864184:T:C	50	100	1	0.2685
12:66864227:A:T	50	100	1	0.3771
12:66864230:A:C	50	100	1	0.3778
12:66864456:C:T	50	100	1	0.1313
12:66864605:A:C	50	100	0.96	0.03776
12:66864812:C:G	50	100	0.99	0.421
12:66865332:A:G	50	96	0.97	0.05174
12:66865537:G:C	50	100	0.99	0.2834
12:66865889:G:T	50	100	0.99	0.3751
12:66866326:A:G	50	100	1	0.2438
12:66866357:C:T	50	100	0.99	0.3508
12:66866359:C:A	50	100	0.98	0.08424
12:66866611:A:G	50	100	1	0.06645
12:66866900:G:A	50	98	0.99	0.2266
12:66866911:C:T	50	98	0.99	0.2643
12:66867267:A:G	50	98	0.99	0.3776
12:66867695:C:T	50	100	0.98	0.3497
12:66867698:T:A	50	100	0.99	0.402
12:66868065:T:A	50	100	0.99	0.07099
12:66868438:T:G	50	98	0.95	0.03068
12:66868572:G:A	50	98	0.98	0.2422
12:66868854:G:A	50	100	0.99	0.08261
12:66868950:C:T	50	96	0.97	0.1863
12:66868992:T:G	50	94	0.97	0.2981
12:66870221:G:A	50	100	1	0.2041
12:66870438:T:C	50	100	1	0.116
12:66870499:T:A	50	100	0.99	0.03903
12:66871351:G:C	50	100	1	0.04993
12:66871527:T:C	50	100	1	0.04085
12:66872010:C:G	50	100	0.99	0.2041
12:66872143:T:G	50	100	0.96	0.02614
12:66872206:A:C	50	100	1	0.07534
12:66872522:C:T	50	100	1	0.04103
12:66872672:T:C	50	100	1	0.01253
12:66872679:A:T	50	100	1	0.4281
12:66872743:G:C	50	100	1	0.07571
12:66873262:A:G	50	100	0.97	0.0679
12:66873317:C:G	50	100	1	0.07462
12:66873655:A:G	50	100	1	0.1182
12:66874067:C:T	50	100	0.99	0.1367
12:66874311:C:T	50	100	1	0.1391
12:66874320:T:G	50	100	1	0.07462
12:66874453:T:C	50	100	1	0.03558
12:66874481:G:C	50	100	1	0.03903
12:66874690:G:C	50	100	1	0.1293
12:66874710:C:T	50	100	1	0.07262
12:66874937:A:G	50	100	1	0.2179
12:66875254:C:T	50	100	1	0.1298
12:66875374:G:A	50	100	1	0.2509
12:66875410:G:A	50	100	1	0.09405
12:66875445:C:T	50	100	1	0.09405
12:66876040:G:A	50	100	1	0.04085
12:66876466:A:T	49	100	1	0.06826
12:66876866:C:T	50	100	1	0.4099
12:66876948:T:C	50	100	0.98	0.01271
12:66877028:T:A	50	100	1	0.04085
12:66877066:T:C	50	100	1	0.03922
12:66877484:A:G	50	100	1	0.01035
12:66877599:C:T	50	100	1	0.06627
12:66877703:A:T	50	100	1	0.1104
12:66877904:A:G	50	100	1	0.0187
12:66878110:T:C	50	100	0.98	0.07843
12:66878402:C:G	50	100	1	0.1211
12:66879085:C:T	50	100	1	0.04085
12:66879393:G:C	50	100	0.97	0.0817
12:66879611:T:C	50	100	1	0.1545
12:66879828:G:A	50	100	0.99	0.01017
12:66880005:G:T	50	100	0.99	0.136
12:66880047:G:A	50	100	1	0.2511
12:66880653:A:T	50	100	0.97	0.07843
12:66881175:C:T	50	100	1	0.03903
12:66881556:T:C	50	100	0.99	0.4317
12:66881867:G:C	50	100	1	0.161
12:66882173:T:C	50	100	1	0.146
12:66882422:C:T	50	100	1	0.1307
12:66882709:A:G	50	100	1	0.1102
12:66883082:T:C	50	100	1	0.03922
12:66883440:G:A	50	100	1	0.2672
12:66884362:C:T	50	100	0.97	0.06736
12:66884475:G:A	50	100	1	0.2721
12:66884796:G:T	50	100	1	0.1204
12:66885060:T:C	50	100	1	0.1605
12:66885224:C:T	50	100	1	0.4099
12:66886138:C:T	50	100	1	0.1022
12:66886307:T:C	50	100	1	0.08043
12:66886655:C:T	50	100	1	0.1541
12:66886781:C:T	50	100	1	0.2264
12:66886960:G:T	50	100	1	0.2725
12:66887050:T:C	50	100	1	0.136
12:66887186:C:T	50	100	0.97	0.04466
12:66888483:C:T	50	100	0.93	0.01888
12:66888538:T:C	50	96	0.87	0.0256
12:66888551:C:T	50	100	1	0.04085
12:66889299:C:A	50	100	1	0.2268
12:66889365:G:A	50	100	1	0.03232
12:66889366:C:A	50	100	1	0.03232
12:66889454:T:C	50	100	1	0.1077
12:66889801:C:G	50	100	1	0.03359
12:66889925:T:A	50	96	0.96	0.05211
12:66890183:C:T	50	100	1	0.1077
12:66890374:T:C	50	100	0.97	0.02197
12:66890706:C:T	50	100	1	0.405
12:66890729:C:T	50	100	1	0.1215
12:66890960:T:C	50	100	1	0.4296
12:66891150:A:G	50	100	1	0.03377
12:66891389:G:C	50	100	1	0.03377
12:66891411:A:G	50	100	1	0.1543
12:66891654:G:A	50	100	1	0.03377
12:66891831:C:T	50	100	1	0.156
12:66891988:A:G	50	100	1	0.4294
12:66892157:G:A	50	100	1	0.1552
12:66892271:C:A	49	100	1	0.156
12:66892574:T:G	50	100	0.99	0.4089
12:66892943:G:T	50	100	1	0.1821
12:66893175:G:A	50	100	0.99	0.1351
12:66893302:A:G	50	98	1	0.03195
12:66893400:C:T	50	100	1	0.2177
12:66893474:G:A	50	100	1	0.2179
12:66893533:A:T	50	96	0.98	0.01634
12:66893910:C:G	50	100	0.99	0.01053
12:66894107:T:C	50	100	0.99	0.1353
12:66894173:C:T	50	100	0.95	0.02505
12:66894212:A:G	50	100	0.99	0.1347
12:66894480:T:G	50	100	0.98	0.1872
12:66894939:G:A	50	98	0.99	0.3446
12:66895230:C:T	50	98	0.97	0.05537
12:66895257:G:A	50	100	0.95	0.0256
12:66895262:G:T	50	98	0.85	0.01416
12:66895823:A:G	50	100	1	0.1569
12:66895963:T:C	50	100	1	0.2353
12:66896017:T:C	50	100	1	0.01489
12:66896133:A:G	50	98	1	0.1589
12:66896328:G:A	50	98	1	0.1589
12:66896959:G:T	50	100	1	0.2667
12:66896992:G:A	50	100	1	0.1345
12:66897064:T:C	50	100	1	0.2939
12:66897148:C:T	50	100	1	0.4392
12:66897198:C:G	50	100	1	0.4245
12:66897593:G:A	50	98	0.97	0.05537
12:66897705:C:T	50	96	1	0.1589
12:66898076:A:G	50	100	1	0.2349
12:66898148:C:T	50	100	0.99	0.04067
12:66898508:T:C	50	100	0.99	0.1565
12:66898661:C:A	50	100	0.98	0.07135
12:66899706:G:T	50	100	1	0.08442
12:66900681:G:T	50	98	0.99	0.0846
12:66901180:C:G	50	96	0.91	0.3341
12:66901458:T:C	49	91.8	0.9	0.2645
12:66901876:A:C	50	100	0.98	0.2309
12:66901892:C:T	50	100	0.99	0.218
12:66901980:G:A	50	100	0.96	0.1218
12:66902174:C:T	50	100	1	0.1836
12:66902177:A:G	50	100	1	0.1906
12:66902264:A:G	50	100	1	0.1845
12:66902767:T:C	50	100	1	0.1845
12:66902794:G:A	50	100	1	0.1839
12:66902835:G:A	50	100	0.99	0.02869
12:66903014:C:T	50	100	0.98	0.4878
12:66903144:A:G	50	100	1	0.1845
12:66903285:C:T	50	100	1	0.0118
12:66903428:A:G	50	98	1	0.191
12:66903455:T:G	50	100	1	0.1845
12:66903602:G:A	50	100	1	0.0118
12:66903637:G:A	50	100	1	0.1845
12:66903678:T:C	50	100	1	0.1845
12:66903857:A:G	50	100	1	0.1845
12:66903873:G:A	50	100	0.99	0.01997
12:66903891:A:G	50	100	1	0.1845
12:66904004:G:A	50	100	1	0.1845
12:66904032:G:C	50	100	1	0.1845
12:66904238:T:C	50	100	1	0.1846
12:66904452:T:A	50	100	1	0.1846
12:66904604:C:A	50	100	1	0.1846
12:66904707:G:A	50	100	1	0.185
12:66904763:G:A	50	100	1	0.185
12:66905047:T:C	50	98	1	0.185
12:66905057:T:C	50	98	0.99	0.1222
12:66905202:C:T	50	100	1	0.0118
12:66905284:T:C	50	100	0.97	0.03032
12:66905602:G:A	50	100	1	0.1848
12:66905621:G:A	50	100	1	0.0118
12:66905700:C:T	50	100	1	0.185
12:66905836:T:A	50	100	0.94	0.01797
12:66906069:G:A	50	96	0.84	0.05465
12:66906078:A:C	50	100	1	0.1848
12:66906286:T:A	50	100	1	0.0118
12:66906303:A:G	50	100	1	0.1852
12:66906336:A:G	50	100	0.9	0.01271
12:66906350:C:A	50	100	1	0.1848
12:66906405:T:C	50	100	1	0.1848
12:66906508:T:C	50	100	1	0.1848
12:66906533:C:T	50	100	1	0.1848
12:66906603:T:C	50	100	1	0.1848
12:66906735:G:A	50	100	1	0.1872
12:66906801:A:G	50	100	1	0.1854
12:66906988:T:C	50	100	1	0.0118
12:66907350:G:A	50	100	0.99	0.1222
12:66907532:G:A	50	100	1	0.1908
12:66908232:A:G	50	100	0.96	0.1895
12:66908691:G:T	50	100	1	0.0463
12:66908978:A:C	50	100	0.99	0.3637
12:66909209:A:G	50	100	1	0.0118
12:66909513:A:T	50	100	0.95	0.0256
12:66909631:A:T	50	100	0.98	0.1678
12:66909897:C:A	50	100	1	0.0463
12:66910356:A:G	50	98	0.98	0.1416
12:66910531:T:C	50	100	1	0.04956
12:66910838:A:C	50	100	0.99	0.4263
12:66911497:A:G	50	100	0.99	0.122
12:66911844:C:A	50	100	1	0.01053
12:66912746:T:G	50	100	0.98	0.1727
12:66913437:A:C	50	100	1	0.05283
12:66913685:C:T	50	100	1	0.04956
12:66913774:T:C	50	100	1	0.01198
12:66915043:T:C	50	100	0.94	0.03903
12:66915150:G:C	50	100	0.98	0.1532
12:66915175:A:T	50	98	0.97	0.1211
12:66915982:C:A	50	100	1	0.04956
12:66916076:C:T	50	100	1	0.04956
12:66916322:G:A	50	100	1	0.0345
12:66916540:A:C	50	100	0.99	0.02977
12:66917266:A:T	50	100	0.98	0.02705
12:66917981:G:C	50	100	0.98	0.01598
12:66918052:C:T	50	98	1	0.05283
12:66918096:A:C	50	100	0.92	0.01107
12:66918721:C:T	50	100	0.98	0.1518
12:66919402:C:G	50	100	0.99	0.4915
12:66920167:A:C	50	100	1	0.0118
12:66920186:C:T	50	100	0.98	0.1491
12:66920187:G:T	50	100	1	0.02687
12:66921085:C:T	50	100	0.97	0.0138
12:66921525:C:G	50	100	0.99	0.08624
12:66921728:C:A	50	100	0.96	0.01924
12:66921772:T:C	50	100	1	0.0118
12:66922353:C:A	50	100	0.97	0.02832
12:66922929:C:A	50	100	0.94	0.01271
12:66923142:G:C	50	100	0.99	0.3985
12:66923166:G:A	50	100	1	0.01198
12:66923351:A:G	50	100	0.96	0.01906
12:66923743:C:G	50	100	1	0.01198
12:66924004:C:T	50	100	0.94	0.01271
12:66924302:G:T	50	100	0.98	0.1471
12:66924351:T:C	50	100	0.99	0.4782
12:66925210:A:G	49	100	0.99	0.1109
12:66925286:T:C	50	100	1	0.2447
12:66925344:T:C	50	98	1	0.2329
12:66926838:A:C	50	100	1	0.2375
12:66927574:G:A	50	100	0.99	0.4154
12:66928031:A:G	50	100	1	0.0423
12:66928253:C:T	50	100	1	0.1358
12:66928834:A:G	50	100	1	0.1345
12:66929530:T:C	50	98	0.99	0.126
12:66929621:G:A	50	100	0.92	0.01525
12:66929761:C:T	50	100	0.96	0.05483
12:66929910:T:C	50	100	1	0.1383
12:66929971:C:T	50	100	1	0.02651
12:66930109:T:C	50	100	1	0.02651
12:66930152:T:A	50	100	1	0.1383
12:66930291:G:A	48	93.8	0.95	0.134
12:66930314:T:A	48	93.8	0.98	0.1342
12:66930394:G:A	49	89.8	0.98	0.1387
12:66930490:T:C	50	100	1	0.01198
12:66930511:G:C	50	100	1	0.1382
12:66930580:T:C	50	100	1	0.1382
12:66930824:A:C	50	100	1	0.142
12:66930828:A:G	50	100	1	0.1383
12:66931030:G:T	50	100	1	0.01198
12:66931066:G:A	50	100	0.96	0.02088
12:66931528:T:C	50	100	0.98	0.4962
12:66931715:T:C	50	100	0.98	0.1599
12:66931969:G:C	50	100	1	0.1418
12:66932074:A:T	50	100	1	0.01216
12:66932165:G:A	50	100	0.95	0.05483
12:66932248:C:T	50	100	1	0.1265
12:66932620:G:A	50	100	1	0.1385
12:66932858:A:G	50	100	1	0.142
12:66933066:T:C	50	100	1	0.1391
12:66933922:T:C	50	100	0.98	0.02687
12:66933972:T:C	50	100	0.99	0.2469
12:66934047:G:A	50	100	1	0.1387
12:66934095:T:C	50	100	1	0.1402
12:66934292:G:A	50	100	0.98	0.484
12:66934517:T:C	50	100	1	0.14
12:66934650:T:C	50	100	0.99	0.2502
12:66935317:T:C	50	100	1	0.01198
12:66935505:G:C	50	100	1	0.1385
12:66935542:G:A	50	100	1	0.1385
12:66935649:C:T	50	98	1	0.05029
12:66935898:G:A	50	100	1	0.01198
12:66936003:C:A	50	100	0.99	0.07698
12:66936780:A:G	50	100	1	0.1427
12:66936794:C:G	50	100	1	0.1383
12:66937261:T:G	50	100	1	0.1383
12:66937309:C:T	50	98	0.99	0.05029
12:66937849:A:G	50	100	1	0.01216
12:66937865:A:G	50	100	1	0.0256
12:66938177:A:C	50	100	0.97	0.09368
12:66938741:C:G	50	98	0.98	0.4299
12:66938766:G:C	50	100	0.91	0.03468
12:66938769:C:T	50	100	0.76	0.01924
12:66938786:A:G	50	100	0.88	0.01253
12:66938791:C:T	50	100	0.93	0.0276
12:66939178:A:C	50	100	0.98	0.128
12:66939325:C:T	50	100	0.98	0.1452
12:66939494:C:T	50	100	0.98	0.1222
12:66940250:A:T	50	100	0.96	0.03595
12:66940655:T:C	50	100	1	0.0216
12:66940867:A:T	50	100	0.98	0.3346
12:66941141:C:T	50	100	0.99	0.1454
12:66941500:T:G	50	100	0.98	0.05864
12:66941780:C:T	50	100	0.99	0.03595
12:66941904:G:A	50	100	1	0.02142
12:66942304:C:T	50	100	0.96	0.01634
12:66942403:C:T	50	98	0.98	0.05084
12:66942481:A:G	50	100	0.99	0.0374
12:66942778:T:A	50	100	0.94	0.01906
12:66942787:G:C	50	98	0.95	0.01307
12:66943032:G:A	50	96	0.99	0.2968
12:66943059:C:T	49	100	0.97	0.05628
12:66943939:A:G	50	100	0.99	0.03595
12:66944248:C:T	50	100	0.99	0.0216
12:66944304:C:T	50	100	0.98	0.05991
12:66944523:G:A	50	100	0.97	0.07407
12:66944535:G:C	50	98	0.86	0.05265
12:66944625:A:G	50	96	0.96	0.3428
12:66944775:C:T	50	96	0.96	0.1667
12:66944921:A:T	50	94	0.98	0.4408
12:66945147:T:A	50	98	0.99	0.04539
12:66945154:T:G	50	100	0.94	0.0138
12:66945215:C:A	50	96	0.99	0.3744
12:66945238:A:G	50	96	0.99	0.4493
12:66945260:G:A	50	100	0.88	0.0138
12:66945534:C:A	50	100	1	0.1975
12:66945774:G:A	50	100	0.99	0.1972
12:66945967:C:A	50	100	0.99	0.1968
12:66946357:A:T	50	100	0.99	0.4515
12:66946910:G:T	50	100	0.95	0.04593
12:66947116:T:C	50	100	0.99	0.468
12:66947172:T:C	50	100	0.95	0.06554
12:66947381:C:T	50	100	0.94	0.0463
12:66947874:G:A	50	100	0.98	0.1147
12:66948160:T:C	50	100	0.98	0.1109
12:66948742:G:A	50	100	0.98	0.1336
12:66949829:G:A	49	98	1	0.1999
12:66949926:G:A	50	100	0.92	0.01089
12:66950598:G:A	50	100	0.99	0.3377
12:66950859:T:C	50	100	1	0.01325
12:66951515:C:T	50	100	0.99	0.1353
12:66951610:C:G	50	100	1	0.2004
12:66951722:G:A	50	98	0.97	0.04049
12:66952233:A:G	50	100	0.98	0.04321
12:66952397:A:T	50	100	0.98	0.1162
12:66952636:T:C	50	100	0.99	0.1999
12:66953447:C:T	50	100	0.92	0.0167
12:66954465:C:G	50	100	0.98	0.04139
12:66954970:A:G	50	100	0.99	0.01725
12:66955023:C:T	50	100	0.9	0.01071
12:66955370:C:T	50	100	1	0.01816
12:66955420:A:G	50	100	1	0.03304
12:66955751:C:T	50	98	0.98	0.1988
12:66955783:A:C	50	100	1	0.02433
12:66955784:G:C	50	100	1	0.02487
12:66955990:C:T	50	100	1	0.01743
12:66956051:A:C	50	98	0.98	0.1988
12:66956123:G:A	50	100	0.97	0.08642
12:66956288:T:C	50	100	1	0.02669
12:66956343:T:C	50	98	0.97	0.2985
12:66956577:T:C	50	98	0.9	0.01634
12:66956943:C:A	50	100	1	0.03304
12:66957063:T:C	50	100	1	0.02433
12:66957208:A:C	50	100	0.99	0.2689
12:66957396:A:G	50	98	0.98	0.3014
12:66957506:G:A	50	100	1	0.2689
12:66957610:T:C	50	100	1	0.02433
12:66957701:T:A	50	98	0.98	0.3261
12:66957884:G:T	50	98	0.99	0.4642
12:66958056:C:T	50	100	0.97	0.08388
12:66958298:C:A	50	100	0.98	0.163
12:66958348:G:A	50	100	1	0.03304
12:66958517:G:A	50	100	0.98	0.3667
12:66958889:C:T	50	100	0.98	0.2988
12:66959277:C:G	50	100	1	0.03304
12:66959351:T:A	50	100	1	0.2694
12:66959466:T:C	50	100	1	0.03304
12:66961378:T:C	50	100	1	0.2694
12:66961534:C:T	50	100	1	0.02451
12:66961631:C:T	50	100	1	0.01761
12:66961826:G:T	50	100	1	0.3328
12:66962013:A:G	50	100	1	0.02669
12:66962451:G:A	49	100	0.9	0.03032
12:66962673:G:A	50	100	0.99	0.3048
12:66963006:T:C	50	100	0.99	0.03304
12:66963082:G:A	50	100	1	0.3027
12:66963085:C:A	50	100	0.99	0.03304
12:66963750:C:T	50	100	0.99	0.03322
12:66963984:C:T	50	100	0.96	0.07752
12:66964245:A:T	50	100	1	0.2694
12:66964348:A:G	50	100	1	0.2694
12:66964650:C:T	50	98	0.98	0.02832
12:66964659:C:T	50	100	0.98	0.07062
12:66964786:C:T	50	100	0.98	0.1837
12:66965062:G:A	50	100	1	0.1574
12:66965221:C:T	50	100	0.93	0.03558
12:66965454:C:T	50	100	0.99	0.2039
12:66965474:A:G	50	100	0.99	0.3266
12:66965660:C:G	50	100	0.99	0.2039
12:66965731:A:C	50	100	0.99	0.2079
12:66965742:C:A	50	100	0.99	0.2039
12:66965797:A:T	50	100	1	0.05483
12:66965930:T:G	50	100	0.99	0.03304
12:66965947:C:T	50	100	0.99	0.4671
12:66966346:C:T	50	100	1	0.02469
12:66966430:G:A	50	100	0.99	0.2367
12:66966821:C:T	50	100	0.99	0.2037
12:66967284:C:T	50	100	0.99	0.2631
12:66967425:C:T	50	100	1	0.01507
12:66967687:A:T	50	100	0.97	0.01434
12:66967703:G:A	49	100	1	0.1578
12:66967877:G:A	50	100	0.99	0.2994
12:66968420:C:T	50	100	0.99	0.2039
12:66968421:C:T	50	100	0.99	0.2039
12:66968719:C:T	50	100	0.98	0.3725
12:66968814:T:G	50	100	0.8	0.02251
12:66968832:G:T	49	100	0.99	0.2039
12:66969008:A:G	50	100	0.98	0.2985
12:66969558:G:A	50	100	0.99	0.02052
12:66969668:C:T	50	100	0.98	0.01779
12:66969988:G:A	50	98	0.99	0.2039
12:66970116:C:G	50	100	0.99	0.3028
12:66970128:C:A	50	100	0.99	0.2042
12:66970271:G:C	50	100	0.96	0.07534
12:66970372:T:C	50	100	0.98	0.2983
12:66970415:G:A	50	100	0.83	0.01979
12:66970479:T:C	50	98	0.98	0.02197
12:66970705:A:G	50	100	0.98	0.2974
12:66970761:C:T	50	100	1	0.01035
12:66970829:C:A	50	100	0.99	0.1578
12:66971253:T:C	50	98	0.92	0.02741
12:66971260:C:T	50	98	0.97	0.2179
12:66971265:C:T	50	98	0.93	0.01616
12:66971423:T:G	50	96	0.92	0.03813
12:66971564:T:C	50	96	0.93	0.467
12:66971583:C:G	50	96	0.94	0.2531
12:66972011:C:T	50	98	0.97	0.2731
12:66972296:A:G	50	100	1	0.2259
12:66972323:T:A	50	100	0.99	0.4296
12:66972757:T:C	50	100	1	0.1674
12:66972910:G:A	50	100	0.99	0.2511
12:66973347:G:C	50	100	1	0.2427
12:66973752:C:T	50	100	1	0.01017
12:66974347:C:A	50	100	1	0.4526
12:66974394:A:G	50	100	0.94	0.01434
12:66974589:G:A	50	100	1	0.453
12:66974604:G:A	50	98	0.98	0.1006
12:66975499:A:C	50	100	0.99	0.1954
12:66975949:C:T	50	100	1	0.303
12:66976118:G:T	50	100	1	0.1659
12:66976140:C:T	50	100	0.99	0.1265
12:66976674:C:T	50	100	1	0.1674
12:66976745:T:G	50	100	1	0.0472
12:66976966:G:A	50	100	1	0.4526
12:66977034:C:T	50	100	0.87	0.01471
12:66977545:C:T	50	100	1	0.1672
12:66977551:G:A	50	100	1	0.3769
12:66977641:T:C	50	100	0.99	0.0167
12:66977933:T:C	50	100	0.99	0.1302
12:66978075:G:A	50	100	1	0.4528
12:66978168:A:C	50	100	1	0.02487
12:66978695:G:A	50	100	1	0.01507
12:66979310:C:G	49	100	0.99	0.1267
12:66979408:T:C	50	100	1	0.4454
12:66979556:C:G	50	100	0.98	0.106
12:66979560:T:C	50	100	0.99	0.01652
12:66979595:T:C	50	98	0.94	0.05792
12:66979769:A:G	50	100	1	0.1745
12:66980495:C:A	50	100	1	0.1745
12:66980496:A:G	50	100	1	0.1745
12:66980563:G:A	50	100	1	0.4528
12:66981237:C:T	50	100	1	0.3793
12:66981836:G:C	50	100	1	0.378
12:66982693:A:G	50	98	0.95	0.1318
12:66983159:C:T	50	100	0.99	0.1115
12:66983460:C:T	50	100	1	0.03068
12:66983462:T:C	50	100	0.99	0.2963
12:66983911:G:A	50	100	1	0.295
12:66984229:A:C	50	100	1	0.4443
12:66984553:C:T	50	100	1	0.2665
12:66985109:G:C	50	100	0.92	0.03613
12:66985252:G:T	50	100	0.99	0.1115
12:66985582:T:C	50	100	0.99	0.3037
12:66986132:T:C	50	100	1	0.3782
12:66986255:T:C	50	100	0.84	0.01362
12:66986396:C:T	50	98	1	0.3776
12:66986427:C:T	48	100	1	0.262
12:66987065:G:T	50	100	1	0.2416
12:66987220:G:A	50	100	0.99	0.13
12:66987507:A:G	50	100	0.98	0.1289
12:66988212:A:G	50	100	1	0.3833
12:66988403:G:A	50	100	1	0.2952
12:66988449:G:A	50	100	1	0.3805
12:66988933:T:A	50	100	0.99	0.01652
12:66990028:G:T	50	100	1	0.3851
12:66990194:T:C	50	100	0.99	0.4459
12:66990591:G:A	50	100	1	0.2618
12:66990916:G:A	50	100	1	0.3838
12:66990926:G:A	50	100	1	0.01997
12:66991446:T:C	50	100	1	0.3836
12:66991596:G:A	50	100	1	0.04593
12:66991601:C:A	50	100	1	0.04593
12:66991766:A:G	50	100	0.97	0.05737
12:66991794:A:G	50	100	1	0.3836
12:66991911:T:G	50	100	1	0.2671
12:66992384:T:A	50	90	0.92	0.1191
12:66992761:A:C	50	100	1	0.01652
12:66992819:G:A	50	100	0.98	0.1046
12:66992890:G:A	50	100	0.99	0.1164
12:66992922:G:A	50	100	0.99	0.1182
12:66993045:C:T	50	100	1	0.2671
12:66993125:T:A	50	98	0.99	0.4448
12:66993665:G:C	50	100	0.99	0.1265
12:66993955:T:A	50	100	1	0.2667
12:66994296:G:C	50	98	1	0.266
12:66994385:C:T	50	100	1	0.1164
12:66994399:C:T	50	100	0.99	0.1305
12:66994535:G:A	50	100	1	0.2683
12:66995042:G:A	49	100	1	0.1175
12:66995157:G:A	50	100	0.93	0.01071
12:66995395:T:C	50	100	0.97	0.1371
12:66995577:C:G	50	100	0.99	0.4523
12:66995578:T:G	50	100	0.99	0.4523
12:66996053:G:A	50	100	0.98	0.08787
12:66996160:T:C	50	100	0.98	0.02941
12:66997072:A:C	50	100	0.99	0.01271
12:66997110:T:G	50	100	1	0.116
12:66997380:G:A	50	100	1	0.3845
12:66997402:G:T	50	100	1	0.01017
12:66997629:G:T	50	100	1	0.116
12:66997641:C:T	50	100	1	0.2611
12:66997833:A:T	50	100	0.99	0.1305
12:66998228:G:A	50	100	1	0.116
12:66998825:T:C	50	100	1	0.116
12:66999114:C:T	50	100	1	0.3833
12:66999307:T:G	50	100	0.96	0.1046
12:66999343:T:C	50	100	1	0.116
12:67000114:A:G	50	100	1	0.1156
12:67000333:A:G	50	98	0.92	0.02088
12:67000628:T:C	50	100	0.99	0.2658
12:67000674:C:T	50	100	1	0.1126
12:67000906:C:T	50	100	0.99	0.1318
12:67001170:C:T	50	100	0.99	0.1679
12:67001176:G:C	50	100	0.95	0.03068
12:67001234:C:A	50	100	1	0.01652
12:67002054:A:C	50	100	1	0.0325
12:67002388:T:C	50	100	0.99	0.0748
12:67002439:G:A	50	100	0.97	0.04684
12:67002450:A:T	50	100	0.98	0.4537
12:67002896:T:C	50	100	1	0.02923
12:67003192:C:T	50	100	0.97	0.04375
12:67003944:G:T	50	100	0.98	0.1561
12:67004009:T:C	50	100	0.98	0.06064
12:67004040:C:G	50	98	1	0.1086
12:67004276:G:A	50	98	0.97	0.07571
12:67004320:T:C	50	100	1	0.0276
12:67004629:T:C	50	100	1	0.01652
12:67004872:C:T	50	100	1	0.04303
12:67005158:A:G	50	100	0.97	0.07553
12:67005961:C:T	50	100	1	0.0276
12:67006011:C:T	50	100	0.99	0.3379
12:67006526:A:G	50	100	1	0.01561
12:67006695:G:C	50	100	0.94	0.03431
12:67006801:G:A	50	100	1	0.2564
12:67007320:G:A	50	100	1	0.0276
12:67008083:G:A	50	98	0.98	0.2968
12:67008290:A:C	50	100	0.98	0.1396
12:67009317:T:G	50	100	1	0.256
12:67009450:T:C	50	100	0.98	0.07553
12:67009739:A:G	50	100	0.98	0.07553
12:67010217:T:G	50	100	0.99	0.02033
12:67010270:T:G	50	100	1	0.2565
12:67010281:G:A	50	100	1	0.01307
12:67010355:G:A	50	100	0.98	0.04557
12:67010476:G:A	50	100	1	0.04303
12:67010504:C:T	50	100	0.97	0.1287
12:67010505:G:A	50	98	0.97	0.126
12:67011092:C:T	50	100	0.99	0.1345
12:67011641:T:C	50	100	0.98	0.01053
12:67011677:C:T	50	98	0.97	0.293
12:67011713:C:T	50	100	0.96	0.1389
12:67012846:C:T	50	100	0.95	0.124
12:67012894:T:C	50	96	0.96	0.3164
12:67013101:A:G	50	98	0.94	0.1414
12:67013817:T:C	50	100	1	0.02015
12:67013853:C:T	50	100	0.98	0.02633
12:67013876:G:A	50	100	0.97	0.3805
12:67014144:A:G	50	100	0.99	0.1095
12:67014918:A:T	50	100	1	0.1009
12:67014981:A:T	50	100	1	0.09604
12:67015411:C:T	50	100	0.99	0.4185
12:67015747:C:T	50	100	0.95	0.191
12:67016149:A:G	50	100	0.99	0.04684
12:67016233:C:T	50	100	0.99	0.4179
12:67016483:T:C	50	100	0.97	0.03958
12:67016770:A:G	50	100	0.99	0.04775
12:67016988:T:A	50	100	0.94	0.03123
12:67017134:T:C	50	100	0.98	0.01271
12:67017424:G:A	50	100	0.98	0.03958
12:67018406:C:A	50	100	0.99	0.4753
12:67018623:G:C	50	100	1	0.4225
12:67018653:C:T	50	100	0.99	0.1937
12:67018972:C:A	50	100	1	0.1966
12:67019066:T:C	50	100	0.99	0.4225
12:67019150:G:A	50	100	1	0.02015
12:67019157:C:G	50	100	1	0.04829
12:67019317:G:T	50	100	0.95	0.1659
12:67019359:G:A	50	100	0.99	0.4225
12:67019407:A:G	50	100	0.96	0.09205
12:67019585:A:G	50	100	1	0.04684
12:67019841:C:T	50	100	1	0.04684
12:67019842:G:A	50	100	1	0.04811
12:67019863:G:A	50	100	0.98	0.04012
12:67020013:C:A	50	100	0.98	0.0837
12:67020522:A:C	50	100	0.99	0.1093
12:67020560:G:T	50	100	0.99	0.02669
12:67020895:T:C	50	100	0.97	0.02015
12:67021081:G:A	50	100	0.99	0.2769
12:67021124:C:T	50	100	0.99	0.3813
12:67021371:A:G	50	100	0.95	0.1213
12:67021944:A:G	50	100	0.97	0.04684
12:67022377:C:G	50	100	0.99	0.3266
12:67022920:C:T	50	100	0.99	0.1093
12:67022957:T:C	50	100	0.96	0.02269
12:67023298:C:T	50	100	0.99	0.01888
12:67023543:T:C	50	100	1	0.1035
12:67023790:C:T	50	98	0.88	0.01271
12:67024324:A:G	50	96	0.96	0.2947
12:67024338:G:A	50	96	0.97	0.447
12:67024489:T:C	50	98	0.99	0.2729
12:67024527:C:T	50	98	0.98	0.1799
12:67025114:A:G	50	100	1	0.09822
12:67025118:A:C	50	98	0.99	0.3969
12:67025206:T:C	50	98	0.98	0.1861
12:67025297:C:T	50	98	0.98	0.1776
12:67025536:T:C	50	96	0.98	0.415
12:67025606:T:C	50	100	1	0.0207
12:67025616:T:A	50	98	0.98	0.09386
12:67026001:G:A	50	96	0.98	0.1859
12:67026122:T:C	50	96	0.98	0.1861
12:67026202:C:T	50	96	0.98	0.1834
12:67026552:G:C	50	98	0.99	0.08206
12:67026686:T:C	50	100	0.98	0.05483
12:67026983:C:T	50	100	0.85	0.01979
12:67027489:A:G	50	96	0.99	0.4421
12:67027723:T:A	50	96	0.99	0.2266
12:67028104:C:G	50	100	1	0.01707
12:67028240:T:C	50	100	0.99	0.02415
12:67028401:T:G	50	98	0.97	0.06481
12:67028475:G:A	50	100	1	0.02233
12:67029287:G:A	50	100	0.9	0.02324
12:67029479:T:G	50	98	0.98	0.09023
12:67029517:T:A	50	98	0.98	0.08969
12:67029925:C:T	50	100	0.99	0.01235
12:67030310:T:C	50	96	0.99	0.2226
12:67030514:T:C	50	100	0.9	0.02288
12:67030541:T:C	50	100	1	0.01816
12:67030756:C:T	50	96	0.99	0.4406
12:67030874:G:A	50	96	0.99	0.4406
12:67030930:G:A	50	98	0.99	0.1093
12:67031493:G:A	50	98	0.96	0.1013
12:67031755:A:G	50	96	0.99	0.4423
12:67031827:T:C	50	98	0.97	0.3404
12:67031857:T:A	50	96	0.88	0.05211
12:67032808:A:G	50	96	0.99	0.2306
12:67032888:A:G	50	100	0.99	0.02996
12:67034602:G:T	50	100	1	0.1017
12:67034960:A:G	50	98	1	0.04847
12:67035258:G:A	50	98	1	0.09005
12:67035453:T:C	50	100	0.93	0.0118
12:67036474:C:G	50	100	0.97	0.3406
12:67036573:T:C	50	98	0.99	0.3302
12:67036964:C:T	50	98	1	0.1015
12:67037102:T:C	50	98	0.99	0.331
12:67037144:C:T	50	98	0.99	0.2229
12:67037188:C:T	50	98	0.99	0.2282
12:67037850:A:G	50	98	0.97	0.1378
12:67038223:G:A	50	100	0.98	0.02197
12:67038607:T:C	50	98	0.98	0.226
12:67038876:G:A	50	96	1	0.2222
12:67038927:G:C	50	100	0.9	0.01979
12:67039356:A:C	50	100	0.94	0.05102
12:67039370:T:C	50	98	0.99	0.1868
12:67040076:G:A	50	100	0.99	0.0984
12:67040276:C:T	50	100	0.93	0.01126
12:67040559:G:A	50	98	0.99	0.2253
12:67040598:C:T	50	100	0.97	0.02251
12:67040668:G:T	50	98	0.99	0.2309
12:67040707:A:G	50	96	0.97	0.3909
12:67041079:G:A	50	98	0.99	0.05465
12:67041397:G:A	50	100	0.99	0.01271
12:67041878:G:A	50	100	0.98	0.1055
12:67042965:A:G	50	94	0.94	0.232
12:67043719:G:A	50	90	0.74	0.1265
12:67044000:C:T	50	96	0.8	0.02814
12:67044033:A:G	50	100	0.87	0.02905
12:67044473:A:T	50	100	0.9	0.3568
12:67044645:C:T	50	100	0.9	0.03994
12:67044700:T:G	50	100	0.95	0.01725
12:67044814:C:T	50	98	0.93	0.02687
12:67044877:G:A	50	100	0.82	0.01725
12:67045036:G:A	50	100	0.96	0.01725
12:67045077:C:T	50	100	0.92	0.06518
12:67045419:C:T	50	100	0.92	0.2758
12:67046120:A:G	50	100	0.72	0.01598
12:67046308:G:A	50	96	0.92	0.3566
12:67046524:A:G	50	100	0.93	0.05701
12:67046793:G:A	50	100	0.93	0.2918
12:67047447:G:A	50	96	0.93	0.3586
12:67047691:G:C	50	100	0.93	0.2908
12:67047716:T:C	50	100	0.95	0.04793
12:67048124:A:G	50	100	0.92	0.2751
12:67048368:C:T	50	98	0.9	0.254
12:67048639:C:T	50	100	0.9	0.0158
12:67049048:C:T	50	100	1	0.01634
12:67049067:C:T	50	100	1	0.01634
12:67049134:G:T	50	96	0.94	0.4041
12:67049149:G:A	50	94	0.92	0.3562
12:67049318:G:A	50	98	0.94	0.04866
12:67050694:T:C	50	100	0.97	0.06881
12:67050802:C:T	50	100	0.98	0.2279
12:67050978:G:A	50	100	0.94	0.03268
12:67051280:G:C	50	98	1	0.07099
12:67051348:T:A	50	100	0.98	0.01107
12:67051581:A:G	50	100	1	0.0167
12:67051583:T:C	50	100	0.97	0.03268
12:67051596:G:A	50	100	1	0.07026
12:67051702:A:G	50	100	0.99	0.1578
12:67051843:A:G	50	100	0.96	0.04103
12:67052299:A:T	50	100	1	0.07026
12:67052482:G:A	50	100	0.84	0.0236
12:67052920:A:G	50	100	0.97	0.06082
12:67053802:C:T	50	100	0.99	0.2489
12:67053847:A:T	50	98	0.95	0.1189
12:67054017:G:A	50	100	0.95	0.02251
12:67054205:G:A	50	100	0.96	0.01924
12:67054269:C:A	50	100	0.96	0.01906
12:67054634:C:G	50	100	1	0.0167
12:67054688:C:T	50	98	0.96	0.04194
12:67054880:C:G	50	98	1	0.1803
12:67055040:G:T	50	100	0.98	0.03268
12:67055108:C:A	50	100	1	0.0158
12:67056386:C:T	50	100	0.98	0.01071
12:67056414:A:G	50	100	1	0.08769
12:67056530:T:G	50	100	0.95	0.0187
12:67056925:C:T	50	100	1	0.2266
12:67056967:C:T	50	100	0.96	0.04956
12:67056983:A:G	50	100	0.97	0.02451
12:67057003:G:A	50	100	1	0.02142
12:67057434:C:T	50	100	0.91	0.01924
12:67057894:C:T	50	100	0.98	0.04121
12:67058442:C:T	50	100	0.98	0.04121
12:67058475:A:G	50	100	1	0.09241
12:67059592:T:C	50	100	0.99	0.03994
12:67059663:C:G	50	100	1	0.04121
12:67059690:C:T	50	100	1	0.1737
12:67059691:T:G	50	100	1	0.0167
12:67060150:A:C	50	98	0.9	0.02741
12:67060388:T:C	50	100	1	0.2264
12:67060479:G:A	50	98	1	0.01888
12:67060802:C:G	50	100	1	0.09205
12:67060847:G:A	50	100	0.99	0.04139
12:67060902:T:C	50	100	1	0.08896
12:67060918:T:C	50	100	1	0.01634
12:67061082:T:C	50	100	1	0.01598
12:67062108:C:A	50	100	1	0.1325
12:67062705:G:A	50	100	0.93	0.1202
12:67063442:T:C	50	100	1	0.02905
12:67064116:A:G	50	100	1	0.09241
12:67064133:T:A	50	98	0.98	0.2491
12:67064570:C:T	50	100	0.91	0.0167
12:67064619:C:T	50	100	1	0.01725
12:67064793:G:A	50	100	1	0.03195
12:67065381:A:G	50	100	1	0.04575
12:67065634:A:C	50	100	1	0.0167
12:67065635:T:G	50	100	1	0.0167
12:67065804:A:T	50	100	1	0.01725
12:67065868:T:C	50	100	1	0.09241
12:67066235:C:T	50	100	1	0.01852
12:67066911:T:C	49	98	0.93	0.03068
12:67067021:C:T	50	98	1	0.1035
12:67067063:T:A	50	100	1	0.0187
12:67067604:A:G	50	100	1	0.0167
12:67068022:T:C	50	100	1	0.2251
12:67068310:G:T	50	100	1	0.04139
12:67068581:C:G	50	100	1	0.0187
12:67068613:G:A	50	100	1	0.2259
12:67068837:G:C	30	93.3	1	0.09296
12:67068915:C:A	46	93.5	0.99	0.4383
12:67069230:G:A	48	97.9	0.96	0.2362
12:67069269:C:T	49	100	1	0.03195
12:67069879:A:G	50	100	1	0.0158
12:67070069:G:A	50	100	0.95	0.01652
12:67070928:T:C	50	100	0.99	0.177
12:67071217:G:C	50	100	0.92	0.12
12:67071930:G:A	50	100	1	0.04575
12:67072047:A:G	50	100	0.99	0.1861
12:67072184:A:G	50	100	1	0.03195
12:67072342:A:G	50	100	0.99	0.04067
12:67072468:A:T	50	100	1	0.03195
12:67073155:C:G	50	100	0.97	0.0158
12:67073190:G:A	50	100	0.98	0.03123
12:67073956:G:A	50	100	1	0.3364
12:67074356:C:T	50	100	0.97	0.04739
12:67074574:A:G	50	100	1	0.04956
12:67074935:A:G	50	100	0.97	0.07426
12:67075038:T:C	50	100	1	0.02433
12:67075371:A:G	50	100	1	0.4348
12:67075805:T:G	50	100	1	0.04956
12:67077299:G:A	50	100	0.91	0.01598
12:67078851:A:G	50	100	1	0.4348
12:67078917:A:G	50	100	0.95	0.04884
12:67078974:T:C	50	100	1	0.2827
12:67079130:T:C	50	100	1	0.4348
12:67079731:T:C	50	100	0.99	0.3497
12:67079966:T:G	50	100	0.93	0.0158
12:67080535:A:G	50	100	0.94	0.02469
12:67080641:C:T	50	100	0.98	0.02397
12:67081044:A:G	50	100	1	0.02397
12:67081440:C:T	50	100	0.98	0.04248
12:67081525:G:A	50	100	0.97	0.03994
12:67082047:G:C	50	100	1	0.2485
12:67082126:C:A	50	100	0.99	0.4782
12:67082144:C:T	50	100	1	0.04575
12:67082394:T:C	50	100	0.95	0.03922
12:67082547:C:T	50	98	1	0.2829
12:67083415:T:C	50	98	0.98	0.3706
12:67085609:T:C	50	100	0.98	0.04012
12:67085791:G:A	50	100	0.94	0.04847
12:67086969:A:T	50	98	0.93	0.01307
12:67087397:A:T	50	100	1	0.4348
12:67087398:C:G	50	100	1	0.4348
12:67087611:G:A	50	100	1	0.04575
12:67087827:T:A	50	96	0.9	0.07916
12:67088148:A:C	50	100	1	0.04575
12:67088700:T:G	50	100	1	0.01725
12:67089332:A:G	50	100	1	0.04975
12:67090010:G:A	50	100	1	0.4319
12:67090194:T:G	50	100	0.96	0.05755
12:67090196:T:G	50	100	1	0.0394
12:67090639:A:G	50	100	0.99	0.04739
12:67091045:C:T	50	100	1	0.4297
12:67091555:A:T	50	100	0.92	0.05065
12:67092353:C:G	50	100	1	0.0345
12:67092571:G:A	50	100	1	0.04593
12:67092596:G:T	50	98	1	0.3765
12:67092894:C:G	50	100	1	0.282
12:67092946:T:C	50	100	0.96	0.02959
12:67093761:C:T	50	98	1	0.429
12:67094370:A:G	50	98	0.76	0.01017
12:67094379:A:C	50	100	1	0.283
12:67094478:G:A	50	98	0.92	0.09677
12:67094752:C:T	50	100	1	0.429
12:67094794:G:A	50	98	1	0.3762
12:67095158:A:G	50	100	1	0.2825
12:67095373:C:T	50	100	1	0.01471
12:67095892:A:G	50	100	1	0.3312
12:67096094:C:T	50	100	1	0.01561
12:67096115:G:A	50	100	1	0.01561
12:67096777:A:G	50	100	0.99	0.2602
12:67097917:G:A	50	98	0.98	0.3606
12:67098277:A:G	50	100	0.97	0.03504
12:67098376:A:C	50	100	0.98	0.4815
12:67098672:T:C	50	100	0.98	0.2965
12:67098682:A:T	50	100	0.98	0.4651
12:67099397:G:A	50	100	0.98	0.2752
12:67099518:A:C	50	100	0.97	0.02251
12:67099929:G:C	50	100	0.98	0.02306
12:67100087:C:T	50	100	0.92	0.05247
12:67100088:G:A	50	100	0.94	0.0345
12:67100110:A:G	50	98	0.99	0.2484
12:67100160:T:C	50	98	0.92	0.15310000000000001
12:67101306:A:G	50	100	1	0.2495
12:67101325:A:G	50	98	0.93	0.1271
12:67101516:T:A	50	100	1	0.06318
12:67101561:C:A	50	98	1	0.06318
12:67101897:G:A	50	100	1	0.03504
12:67102115:T:C	50	100	1	0.07389
12:67102178:T:C	50	100	1	0.07371
12:67102672:T:C	50	100	0.99	0.01307
12:67102958:G:A	50	100	1	0.1759
12:67102978:G:A	50	100	1	0.01852
12:67103085:C:G	50	100	1	0.2502
12:67103135:C:T	50	100	1	0.07371
12:67103215:C:A	50	100	1	0.03486
12:67103322:G:A	50	100	1	0.1761
12:67103388:T:G	50	100	1	0.07371
12:67103637:T:C	50	100	1	0.07371
12:67104290:A:G	50	100	0.9	0.01997
12:67104473:G:A	50	100	1	0.07607
12:67104750:A:G	50	100	1	0.07371
12:67104996:G:T	50	100	1	0.02306
12:67105234:C:T	50	100	1	0.07371
12:67105449:A:T	50	100	1	0.02596
12:67105542:A:T	50	100	1	0.02651
12:67105637:G:T	50	100	1	0.09622
12:67105749:T:C	50	100	0.98	0.01416
12:67105812:A:T	50	100	1	0.05192
12:67105925:C:T	50	100	1	0.07716
12:67105971:A:G	50	100	1	0.05102
12:67106220:G:A	50	100	1	0.01471
12:67106372:T:C	50	98	0.9	0.0443
12:67106677:T:A	50	100	0.98	0.0187
12:67106678:C:A	50	100	1	0.07553
12:67106706:G:A	50	100	1	0.07607
12:67106714:T:C	50	100	0.93	0.02397
12:67106867:A:G	50	100	0.99	0.07389
12:67106928:T:C	50	100	0.84	0.04739
12:67106996:G:T	50	98	1	0.07407
12:67107371:T:C	50	98	1	0.2502
12:67107555:G:A	49	100	1	0.02415
12:67108217:A:C	50	100	1	0.03504
12:67108310:C:G	50	100	1	0.01452
12:67108653:C:T	50	100	1	0.02397
12:67108900:A:C	50	100	1	0.03504
12:67109006:G:A	50	100	1	0.04067
12:67109015:A:G	50	96	0.93	0.1187
12:67109135:C:T	50	100	1	0.03776
12:67109285:C:T	50	100	1	0.03504
12:67109286:A:G	50	100	1	0.03504
12:67109333:G:A	50	100	1	0.02324
12:67109342:C:T	50	100	0.99	0.01416
12:67109365:A:G	50	100	1	0.01816
12:67110064:T:C	50	100	1	0.14
12:67110356:G:T	50	100	1	0.01089
12:67110361:G:A	50	100	0.75	0.02124
12:67110430:G:A	50	100	1	0.01434
12:67110971:G:A	50	100	1	0.01344
12:67111040:A:G	50	100	1	0.02306
12:67111083:G:C	50	100	1	0.01434
12:67111763:A:C	50	100	1	0.0512
12:67111850:T:C	50	98	0.91	0.04339
12:67112082:G:A	50	100	1	0.07643
12:67112275:C:T	50	100	1	0.03776
12:67112370:A:G	50	100	1	0.04067
12:67112730:C:T	50	100	1	0.07589
12:67113025:A:C	50	100	1	0.02324
12:67113464:G:A	50	100	1	0.07589
12:67113750:T:C	50	100	1	0.0512
12:67113825:G:A	50	100	1	0.02306
12:67113939:C:T	50	100	1	0.01307
12:67114474:A:G	50	100	1	0.03195
12:67114834:T:C	50	100	1	0.03794
12:67115435:C:A	50	100	1	0.02324
12:67115618:G:A	50	100	1	0.03195
12:67115634:G:A	50	100	1	0.07407
12:67115893:T:G	50	100	1	0.03195
12:67116166:G:C	50	100	1	0.09568
12:67116605:T:G	50	100	1	0.04194
12:67116660:A:G	50	100	1	0.04085
12:67116761:G:C	50	100	1	0.05102
12:67116994:C:T	50	100	0.75	0.01779
12:67117169:C:T	50	100	1	0.01071
12:67117534:C:T	50	100	1	0.02288
12:67117783:T:C	50	100	0.99	0.02306
12:67118441:G:A	50	100	1	0.01779
12:67119181:C:T	50	100	1	0.01416
12:67119812:C:T	50	100	1	0.01761
12:67119831:C:T	50	100	0.84	0.01325
12:67119932:T:C	50	98	1	0.03377
12:67119951:G:A	50	100	1	0.02796
12:67119998:G:A	50	100	0.63	0.01162
12:67120030:C:T	50	100	1	0.02288
12:67120192:T:C	50	100	1	0.03195
12:67120362:C:G	50	100	1	0.01779
12:67120537:G:T	50	100	1	0.03377
12:67120820:G:A	50	100	1	0.04121
12:67120927:C:T	50	100	1	0.01761
12:67121122:G:A	50	100	1	0.01471
12:67121963:G:A	50	100	1	0.01471
12:67122231:G:A	50	100	1	0.02288
12:67122295:G:A	50	100	0.99	0.09568
12:67122561:G:A	50	100	1	0.01779
12:67122616:A:G	50	100	1	0.04103
12:67122629:C:T	50	100	1	0.02306
12:67123010:G:A	50	100	1	0.02869
12:67123039:A:C	50	100	1	0.07407
12:67123254:C:T	50	100	1	0.01416
12:67123456:G:C	50	100	1	0.04121
12:67123633:G:T	50	100	1	0.09586
12:67123899:G:A	50	100	1	0.07262
12:67124344:T:C	50	100	1	0.03341
12:67124632:G:T	50	100	1	0.01834
12:67124733:A:T	50	100	1	0.02796
12:67124992:T:C	50	100	1	0.01071
12:67125487:A:G	50	98	0.92	0.02687
12:67125541:T:C	50	100	1	0.03341
12:67125701:G:A	50	100	1	0.01416
12:67125736:C:T	50	100	1	0.09568
12:67125865:A:G	50	100	1	0.0236
12:67125954:G:T	50	100	1	0.0512
12:67125995:G:T	50	100	1	0.02288
12:67126094:G:A	50	100	1	0.01761
12:67126377:A:C	50	100	1	0.0512
12:67126497:C:T	50	100	1	0.02796
12:67126682:C:A	50	100	1	0.01307
12:67127371:T:C	50	100	1	0.01071
12:67127845:G:T	50	100	1	0.02814
12:67127857:G:A	50	100	1	0.03195
12:67128108:A:G	50	100	0.99	0.02796
12:67128181:T:C	50	100	1	0.0955
12:67128264:G:T	50	100	1	0.04539
12:67128265:A:C	50	100	1	0.04539
12:67128556:C:T	50	100	1	0.01362
12:67128831:A:C	50	100	1	0.0325
12:67128898:A:G	50	100	0.87	0.01289
12:67129009:A:C	50	100	1	0.1823
12:67129213:T:C	50	100	0.99	0.02342
12:67129564:C:T	50	100	1	0.2044
12:67129761:A:G	50	98	1	0.02106
12:67129764:G:A	50	100	0.98	0.02142
12:67129957:T:C	50	100	1	0.02651
12:67130356:T:C	50	100	1	0.04539
12:67130701:G:A	50	98	0.8	0.05247
12:67130906:C:T	50	100	1	0.1839
12:67131044:A:G	50	100	1	0.04248
12:67131318:G:A	50	100	0.98	0.02233
12:67131568:G:A	50	100	1	0.0207
12:67131765:C:A	50	100	1	0.05283
12:67132041:G:A	50	100	1	0.02124
12:67132080:G:T	50	100	1	0.01471
12:67132175:G:C	50	100	0.99	0.1458
12:67132194:G:A	50	100	0.99	0.1458
12:67132227:G:A	50	100	1	0.03341
12:67132276:T:C	50	100	0.99	0.1445
12:67132293:C:T	50	100	0.91	0.04448
12:67132521:C:T	50	100	1	0.07934
12:67132569:G:A	50	100	1	0.02342
12:67132574:G:T	50	100	1	0.01198
12:67132684:A:G	50	100	1	0.0138
12:67132896:A:G	50	100	1	0.0236
12:67133107:A:G	50	100	1	0.0581
12:67133171:C:T	50	100	1	0.02378
12:67133205:T:C	50	100	1	0.03268
12:67133455:C:T	50	100	1	0.02124
12:67133460:C:G	50	100	1	0.04285
12:67133889:C:T	50	100	0.93	0.01943
12:67133924:A:T	50	98	1	0.02451
12:67134288:A:C	49	100	1	0.07298
12:67134394:C:G	50	100	1	0.0394
12:67134551:A:G	50	98	1	0.0728
12:67134623:A:G	50	100	0.99	0.02306
12:67134685:G:A	50	98	0.92	0.02033
12:67134848:A:G	50	100	1	0.02306
12:67135193:G:C	50	100	1	0.02505
12:67135209:A:G	50	100	0.98	0.01507
12:67135451:G:C	50	100	1	0.02469
12:67135694:G:A	50	100	1	0.04666
12:67135746:T:C	50	100	1	0.01489
12:67135957:C:T	50	100	1	0.01398
12:67136048:C:T	50	100	1	0.1011
12:67136365:C:T	46	95.7	0.99	0.1311
12:67136506:T:A	50	100	1	0.0207
12:67136672:A:G	50	100	1	0.0236
12:67137106:G:A	50	100	1	0.01598
12:67137251:A:G	50	100	1	0.01289
12:67137432:T:C	50	100	1	0.04684
12:67137433:G:A	50	100	1	0.0236
12:67137455:C:A	50	100	1	0.02378
12:67137636:T:A	50	100	0.99	0.07262
12:67137725:C:T	50	100	1	0.02106
12:67137917:T:C	50	100	1	0.01725
12:67138050:C:A	50	100	0.99	0.0532
12:67138194:T:C	50	100	1	0.07752
12:67139309:G:A	50	100	0.99	0.02397
12:67139345:G:A	50	100	1	0.02106
12:67139511:A:G	50	100	0.98	0.02269
12:67139605:T:C	50	100	0.99	0.07807
12:67140452:A:C	50	100	0.99	0.07298
12:67140576:G:A	50	100	1	0.01616
12:67141149:A:T	49	100	1	0.0236
12:67141189:T:C	49	95.9	0.86	0.1741
12:67141710:C:A	50	100	1	0.02687
12:67141831:G:T	50	100	1	0.05483
12:67142186:A:T	50	100	1	0.03704
12:67143169:G:A	49	100	0.95	0.01416
12:67143532:A:C	50	100	0.99	0.0846
12:67143615:G:A	50	100	1	0.02306
12:67143708:C:T	50	98	0.99	0.01725
12:67143778:C:A	50	100	1	0.02306
12:67144300:G:T	50	100	0.92	0.01616
12:67144575:A:G	50	100	0.97	0.02269
12:67144611:A:T	50	98	1	0.02433
12:67144619:A:G	50	100	0.92	0.04448
12:67144646:C:T	50	98	1	0.02433
12:67144712:G:A	50	100	1	0.01198
12:67145306:G:A	50	96	0.94	0.2894
12:67145378:T:G	50	100	0.96	0.05265
12:67145512:G:A	50	100	0.99	0.01017
12:67145545:C:T	50	100	0.9	0.02469
12:67145662:A:G	50	100	1	0.02469
12:67145785:G:T	50	100	0.96	0.0492
12:67146249:G:A	50	100	1	0.02651
12:67146508:T:A	49	93.9	0.87	0.01053
12:67146510:T:A	50	84	0.86	0.1668
12:67146512:A:T	48	93.8	0.93	0.05519
12:67146514:A:T	50	100	0.95	0.05465
12:67146516:A:T	50	100	0.96	0.04394
12:67146518:A:T	50	100	0.92	0.03341
12:67146622:G:A	50	100	1	0.02487
12:67147320:A:C	50	100	1	0.02651
12:67147622:T:G	50	100	0.99	0.07607
12:67147657:G:T	50	100	1	0.01107
12:67147976:A:G	50	100	0.99	0.07607
12:67148078:T:C	50	100	0.99	0.04993
12:67148541:C:T	50	100	1	0.1009
12:67148590:C:T	50	100	1	0.0748
12:67148947:A:G	50	100	1	0.07625
12:67148967:G:C	50	100	1	0.04031
12:67149003:T:C	50	100	1	0.07607
12:67149365:C:T	50	100	1	0.07625
12:67149729:C:G	50	100	1	0.04031
12:67149786:A:C	50	100	0.92	0.02614
12:67149996:T:C	50	100	1	0.07607
12:67150292:C:A	50	100	1	0.02415
12:67150715:C:A	50	100	1	0.02651
12:67151145:C:G	50	100	1	0.1009
12:67151990:A:G	50	100	0.92	0.01888
12:67152232:C:T	50	100	1	0.04975
12:67152429:A:G	50	100	0.88	0.02505
12:67152870:T:C	50	100	1	0.01398
12:67153037:G:T	50	100	1	0.02487
12:67153047:A:G	50	100	1	0.07607
12:67153082:G:T	50	100	0.85	0.01888
12:67153683:G:C	50	100	0.91	0.01398
12:67153723:C:T	50	100	1	0.07625
12:67153828:G:C	50	100	1	0.07625
12:67154099:A:G	50	100	1	0.04049
12:67154106:C:G	50	100	0.91	0.01906
12:67154161:A:G	50	100	1	0.07625
12:67154346:T:C	50	100	1	0.02487
12:67154481:T:C	50	100	1	0.05519
12:67154502:T:C	50	100	1	0.02487
12:67154583:C:T	50	100	1	0.04884
12:67154645:G:A	50	100	1	0.01398
12:67154691:C:T	50	100	1	0.02487
12:67154982:C:T	50	100	1	0.07625
12:67154987:T:C	50	92	0.93	0.3371
12:67155574:G:A	50	100	0.94	0.02633
12:67155577:G:T	50	100	1	0.04993
12:67155741:A:C	50	100	1	0.07643
12:67156042:G:A	50	100	1	0.04884
12:67156050:G:T	48	93.8	0.79	0.01416
12:67156057:T:G	50	100	0.98	0.02487
12:67156095:T:C	50	100	1	0.07643
12:67156582:G:A	50	100	0.99	0.02578
12:67157671:C:T	50	100	1	0.0138
12:67157881:T:G	50	100	1	0.06881
12:67157951:T:C	50	100	1	0.04884
12:67157987:C:T	50	100	1	0.06917
12:67158032:T:A	50	100	1	0.01216
12:67158360:C:G	50	100	1	0.06881
12:67158552:A:G	50	100	1	0.05537
12:67158790:T:A	50	100	1	0.05955
12:67159565:G:A	50	100	1	0.06899
12:67159915:A:G	50	100	0.9	0.03958
12:67159924:G:A	50	100	1	0.02487
12:67160383:A:T	50	100	1	0.02324
12:67160792:A:G	50	100	1	0.07643
12:67162397:C:G	50	98	0.84	0.03141
12:67162662:A:G	50	100	1	0.05519
12:67162953:T:C	50	100	1	0.01253
12:67163000:G:A	50	100	1	0.06881
12:67163077:G:T	50	100	1	0.02487
12:67163918:G:A	50	100	1	0.04993
12:67164156:T:G	50	98	0.97	0.1207
12:67164527:G:C	50	100	1	0.04993
12:67164709:G:A	50	100	1	0.01398
12:67164772:G:A	50	100	1	0.04611
12:67164773:G:C	50	100	0.93	0.01816
12:67165317:G:A	50	100	1	0.02324
12:67165402:C:T	50	100	1	0.05519
12:67165423:A:G	50	100	1	0.2177
12:67165719:C:T	50	100	1	0.02487
12:67165908:G:A	50	100	1	0.03649
12:67166085:C:T	50	100	1	0.07643
12:67166303:G:A	50	100	0.78	0.01761
12:67166562:A:C	50	100	1	0.02487
12:67166917:C:T	50	100	1	0.07498
12:67166958:T:G	50	100	0.96	0.04448
12:67167209:C:T	50	100	1	0.02487
12:67167257:C:T	50	100	1	0.02487
12:67167403:A:G	50	100	1	0.03195
12:67167757:T:C	50	100	1	0.04993
12:67167830:G:T	50	100	1	0.1166
12:67167991:C:A	50	100	0.96	0.0187
12:67168508:G:C	50	98	0.98	0.1178
12:67168554:A:C	50	100	1	0.07553
12:67168635:A:G	50	100	1	0.02651
12:67168720:C:A	50	100	1	0.07553
12:67168835:C:T	50	98	0.98	0.07099
12:67169119:A:C	50	100	1	0.2177
12:67169281:G:A	50	100	1	0.02342
12:67169479:C:T	50	100	1	0.05011
12:67169508:A:G	50	100	0.82	0.02324
12:67169560:G:A	50	98	0.85	0.04993
12:67169961:A:G	50	100	1	0.08007
12:67170311:A:G	50	100	1	0.0236
12:67170337:C:T	50	100	1	0.02651
12:67170372:A:G	50	98	1	0.07062
12:67170650:C:T	50	100	1	0.02487
12:67170683:G:C	50	100	1	0.03195
12:67170775:A:G	50	100	1	0.1006
12:67170911:A:C	50	100	0.99	0.0158
12:67171856:G:C	50	100	0.95	0.0138
12:67171933:C:T	50	100	0.88	0.02614
12:67171939:T:G	50	100	1	0.02651
12:67172223:T:C	50	100	0.98	0.01616
12:67172680:T:C	50	100	0.89	0.01017
12:67172795:G:A	50	100	1	0.02487
12:67172979:G:A	50	100	0.72	0.01797
12:67173017:C:T	50	98	0.76	0.0118
12:67173745:A:T	50	100	0.94	0.04793
12:67174206:C:T	50	100	1	0.02451
12:67175283:C:T	50	100	1	0.01398
12:67175309:T:C	50	100	1	0.0138
12:67175618:T:C	50	100	1	0.02487
12:67175657:C:T	50	100	1	0.03595
12:67175740:T:C	50	100	1	0.07462
12:67175846:C:T	50	100	1	0.122
12:67175900:A:G	50	100	0.99	0.04194
12:67176376:G:A	50	100	0.91	0.0394
12:67176417:G:A	50	100	1	0.04884
12:67176433:C:T	50	100	1	0.01362
12:67177010:A:G	50	100	1	0.07534
12:67177995:T:C	50	100	1	0.05102
12:67178172:A:C	50	100	1	0.1558
12:67178496:A:G	50	100	0.96	0.01906
12:67178502:A:C	50	100	1	0.04993
12:67178790:C:T	50	100	1	0.01688
12:67178800:C:A	50	100	1	0.0748
12:67179157:G:A	50	100	1	0.1558
12:67179228:C:T	50	100	0.99	0.0423
12:67179233:C:G	50	100	1	0.07625
12:67179286:G:A	50	100	1	0.1558
12:67179483:A:G	49	100	0.99	0.0325
12:67179522:G:A	50	100	0.99	0.0423
12:67179534:C:T	50	100	0.99	0.03649
12:67179576:G:A	50	100	0.99	0.0345
12:67180248:T:C	50	100	1	0.07625
12:67180966:G:A	50	100	1	0.03577
12:67181105:T:C	50	100	1	0.01707
12:67181824:G:A	50	100	1	0.01053
12:67182086:A:G	50	100	1	0.01688
12:67182395:G:A	50	100	0.99	0.1198
12:67182524:C:T	50	100	1	0.0748
12:67182939:G:A	50	100	1	0.02487
12:67182946:A:G	50	100	1	0.0748
12:67183056:T:A	50	100	1	0.04993
12:67183070:C:T	50	100	1	0.09096
12:67183083:G:A	50	100	0.99	0.0423
12:67183152:A:C	50	98	0.99	0.2525
12:67183892:T:C	50	100	1	0.0748
12:67183950:T:C	50	100	1	0.07607
12:67184107:T:G	50	100	1	0.07607
12:67184114:A:T	50	100	1	0.0748
12:67184261:T:C	50	100	1	0.0748
12:67184428:C:T	50	100	1	0.01416
12:67184487:G:A	50	92	0.93	0.3005
12:67184522:T:C	50	98	0.96	0.01906
12:67184585:T:G	50	98	1	0.2478
12:67184586:A:C	50	98	0.99	0.2482
12:67184674:A:G	39	97.4	0.76	0.03032
12:67184724:G:A	36	88.9	0.72	0.061
12:67184727:G:A	41	97.6	0.79	0.02633
12:67185170:T:A	50	100	1	0.0748
12:67185737:T:C	50	100	1	0.2478
12:67186311:T:C	50	98	0.82	0.06808
12:67186340:A:C	50	100	1	0.04993
12:67186825:T:C	50	100	1	0.03595
12:67186835:T:C	50	100	0.84	0.01089
12:67186898:C:T	50	100	1	0.156
12:67187384:G:A	50	100	0.97	0.05011
12:67187521:C:T	50	98	0.99	0.1182
12:67188109:G:A	50	100	1	0.03431
12:67188201:G:A	50	100	1	0.01888
12:67188479:A:G	50	100	1	0.0748
12:67189256:G:A	46	87	0.6	0.01235
12:67189423:T:C	50	100	1	0.03631
12:67189625:G:T	50	100	1	0.0748
12:67189689:G:A	50	100	1	0.03431
12:67189856:G:A	50	100	1	0.1561
12:67189964:T:A	50	100	1	0.0748
12:67190413:A:G	50	100	1	0.0748
12:67190649:G:A	50	100	0.99	0.01561
12:67190683:A:T	50	100	1	0.0748
12:67190720:G:T	50	100	0.98	0.04611
12:67190816:T:G	50	100	1	0.0748
12:67191173:T:C	50	100	0.99	0.02451
12:67191397:G:A	50	100	1	0.0748
12:67191816:T:C	50	100	1	0.08007
12:67192264:A:C	50	100	1	0.236
12:67192395:A:G	50	100	1	0.3143
12:67192509:G:C	50	100	1	0.0345
12:67193048:T:C	50	100	1	0.04993
12:67193225:T:A	50	100	1	0.01489
12:67193930:C:T	50	100	1	0.02324
12:67194601:C:A	50	100	1	0.03431
12:67194616:G:A	50	100	1	0.07353
12:67194634:A:T	50	100	1	0.05011
12:67194674:T:G	50	100	1	0.07843
12:67194698:A:G	50	100	1	0.05174
12:67194809:G:C	50	100	1	0.04993
12:67194883:G:A	50	100	0.99	0.1186
12:67195254:C:T	50	100	0.98	0.03486
12:67195325:A:G	50	100	0.96	0.02505
12:67195336:C:T	50	100	1	0.07353
12:67195370:G:A	50	100	0.99	0.03431
12:67195500:A:T	50	90	0.92	0.2542
12:67195870:C:T	50	100	1	0.07335
12:67196071:T:A	50	100	0.98	0.02505
12:67196437:G:A	50	100	1	0.07335
12:67197133:G:A	50	100	1	0.0118
12:67197233:G:A	50	100	1	0.0118
12:67197489:T:C	50	100	0.97	0.05211
12:67197674:G:T	50	98	1	0.1658
12:67198368:T:C	50	100	0.99	0.1703
12:67198507:G:A	50	100	0.95	0.02288
12:67198859:T:C	50	100	1	0.02288
12:67198877:A:G	50	100	1	0.1703
12:67198882:T:G	50	96	0.95	0.03377
12:67198956:A:G	50	100	0.99	0.07843
12:67199173:G:A	50	100	1	0.01198
12:67199623:A:T	50	100	1	0.02288
12:67199659:T:C	50	100	0.96	0.04158
12:67199893:C:T	50	100	0.99	0.2932
12:67200084:A:G	50	100	1	0.2518
12:67200221:G:A	50	100	1	0.2518
12:67200604:C:T	50	100	1	0.252
12:67200783:T:C	50	100	0.99	0.04049
12:67200798:T:C	50	100	1	0.04847
12:67201131:A:G	50	98	0.84	0.05556
12:67201270:T:C	50	100	1	0.04847
12:67201904:C:T	50	100	1	0.02306
12:67202077:A:C	50	100	1	0.2467
12:67202261:G:T	50	100	1	0.03613
12:67202390:A:C	50	100	1	0.2464
12:67202718:T:C	50	100	0.98	0.01743
12:67202946:A:T	50	100	1	0.2927
12:67203625:C:T	50	100	0.91	0.01743
12:67203860:T:C	50	100	1	0.01634
12:67203994:G:A	50	100	1	0.04757
12:67204203:C:T	50	100	1	0.2522
12:67204346:G:A	50	100	1	0.02233
12:67204534:T:G	50	100	1	0.02269
12:67204640:A:G	50	100	1	0.01035
12:67204756:T:C	50	100	1	0.02233
12:67205546:A:G	50	100	0.68	0.02179
12:67205680:A:G	50	100	1	0.2466
12:67206083:A:G	50	100	1	0.09641
12:67206193:G:A	50	100	0.94	0.02505
12:67206767:C:A	50	100	1	0.07771
12:67207001:T:C	50	100	1	0.02378
12:67207010:G:A	50	100	0.95	0.01543
12:67207103:G:A	50	100	1	0.02233
12:67207142:T:C	50	98	0.78	0.0118
12:67207402:G:T	50	100	1	0.06463
12:67207985:G:A	50	100	1	0.02288
12:67208002:C:T	50	100	1	0.02233
12:67208362:A:G	50	100	1	0.01616
12:67208505:C:G	50	100	1	0.0394
12:67208610:G:A	50	100	1	0.02887
12:67208745:A:G	50	100	1	0.185
12:67208760:C:T	50	100	1	0.01888
12:67209110:A:G	50	100	1	0.02233
12:67209583:G:A	50	100	1	0.01235
12:67209845:G:A	50	100	1	0.03232
12:67209901:C:T	50	100	1	0.09622
12:67209969:T:C	50	100	0.95	0.02633
12:67210530:G:A	50	100	0.94	0.0256
12:67210788:G:A	50	100	1	0.2536
12:67210935:T:C	50	100	1	0.01035
12:67211196:T:C	50	100	1	0.2478
12:67211907:G:A	50	100	1	0.01561
12:67212596:C:A	50	100	1	0.03141
12:67212752:C:G	50	100	1	0.2536
12:67213083:G:T	50	100	1	0.2758
12:67213664:A:C	50	100	1	0.284
12:67213812:G:C	50	100	0.98	0.02923
12:67213910:C:A	50	100	1	0.01271
12:67214054:T:C	50	100	1	0.2885
12:67214170:G:A	50	100	1	0.01725
12:67214548:G:A	50	100	1	0.01198
12:67214555:A:G	50	100	1	0.2482
12:67214605:G:C	50	100	1	0.248
12:67214642:A:G	50	100	1	0.02342
12:67214663:G:A	50	100	1	0.01725
12:67214891:G:A	50	100	0.99	0.01471
12:67215105:G:T	50	100	1	0.01271
12:67216077:C:T	50	100	1	0.02778
12:67216203:T:C	50	100	1	0.248
12:67216260:G:A	50	100	1	0.01543
12:67216413:A:G	50	100	1	0.01725
12:67216538:C:T	50	100	1	0.01725
12:67216587:C:A	50	100	1	0.01616
12:67216634:C:G	50	100	0.93	0.01725
12:67216801:T:C	50	100	1	0.03613
12:67216802:G:A	50	100	1	0.04866
12:67216890:G:C	50	100	1	0.01725
12:67217133:G:A	50	100	1	0.1042
12:67217191:A:C	50	100	1	0.02179
12:67217253:G:C	50	100	1	0.01253
12:67217282:C:T	50	100	1	0.03177
12:67217305:T:C	50	100	1	0.08696
12:67217429:T:A	50	100	1	0.1534
12:67217584:A:G	50	100	1	0.1042
12:67218349:G:A	50	100	1	0.09641
12:67218710:T:C	50	100	0.92	0.01725
12:67218775:C:T	50	100	1	0.04158
12:67218903:T:A	50	100	1	0.04902
12:67219189:T:C	50	100	1	0.01743
12:67219354:T:C	50	100	1	0.1534
12:67219457:A:G	50	100	0.95	0.02487
12:67219461:T:G	50	100	1	0.1042
12:67219643:A:G	50	100	1	0.1046
12:67219717:A:G	50	100	1	0.01725
12:67220010:T:C	50	100	0.99	0.07117
12:67220077:C:T	50	100	1	0.1814
12:67220288:T:C	50	100	0.99	0.1038
12:67220312:T:G	50	100	0.99	0.1044
12:67220619:C:T	50	100	0.99	0.1038
12:67220712:T:C	50	100	0.99	0.1038
12:67221042:A:G	50	100	0.99	0.1038
12:67221417:G:T	50	100	1	0.04375
12:67221737:C:T	50	100	1	0.01289
12:67221772:C:A	50	100	0.95	0.01688
12:67221775:T:C	50	100	0.95	0.01688
12:67222064:A:C	50	100	0.99	0.1091
12:67222391:T:C	50	98	0.9	0.01434
12:67222413:G:A	50	100	0.93	0.01725
12:67223079:G:A	50	100	0.89	0.02342
12:67223159:T:C	50	98	0.9	0.01761
12:67223326:T:A	50	98	0.98	0.2901
12:67223825:A:C	50	100	1	0.02324
12:67223938:A:G	50	96	0.97	0.4041
12:67224486:G:T	50	100	1	0.02342
12:67224602:A:G	50	100	0.96	0.02505
12:67224626:A:G	50	100	0.95	0.02505
12:67224734:G:A	50	100	0.98	0.04267
12:67225408:C:T	50	100	0.97	0.02215
12:67225413:T:C	50	100	0.97	0.04139
12:67225953:G:C	50	98	0.97	0.1621
12:67226160:A:T	50	98	0.98	0.07752
12:67227571:A:T	50	98	0.97	0.01307
12:67227578:G:T	50	98	0.98	0.01307
12:67227610:A:T	50	98	0.98	0.01325
12:67227616:A:T	50	98	0.98	0.01325
12:67227671:A:G	50	96	0.96	0.01652
12:67227770:G:A	50	100	1	0.07171
12:67227821:G:A	50	100	0.99	0.04357
12:67227965:G:T	50	100	0.94	0.01289
12:67227979:G:A	50	100	0.99	0.03867
12:67228356:G:A	50	100	1	0.03141
12:67228397:T:C	50	100	0.99	0.04521
12:67229099:G:A	50	100	1	0.03141
12:67229175:G:T	50	98	0.72	0.0325
12:67229392:A:T	50	100	1	0.1013
12:67229572:A:T	50	100	1	0.4187
12:67229961:C:A	50	100	0.94	0.02996
12:67229982:A:T	50	100	1	0.4188
12:67230328:A:T	50	100	1	0.01543
12:67230440:T:G	50	100	0.98	0.05955
12:67230465:G:C	50	100	1	0.03177
12:67230636:G:A	50	100	1	0.02378
12:67230644:C:T	50	100	0.83	0.01198
12:67230738:C:T	50	100	0.93	0.01362
12:67231086:T:G	50	100	0.83	0.01198
12:67231170:G:A	50	100	0.83	0.01198
12:67231182:G:A	50	100	0.99	0.4188
12:67231383:G:A	50	100	1	0.0699
12:67231480:G:C	50	100	0.99	0.06118
12:67231682:A:G	50	100	1	0.04757
12:67231721:T:C	50	98	1	0.07879
12:67232173:G:A	50	100	1	0.04775
12:67232353:T:C	50	100	1	0.07298
12:67232556:A:G	50	100	1	0.04466
12:67232920:C:A	50	100	1	0.02996
12:67233032:A:T	50	100	0.99	0.05338
12:67233115:G:C	50	100	1	0.03867
12:67233350:G:T	50	100	1	0.04466
12:67233440:G:T	50	100	1	0.1309
12:67233542:A:G	50	100	1	0.01271
12:67233848:C:T	50	98	1	0.4185
12:67233864:T:A	50	100	1	0.1601
12:67234228:A:C	50	100	1	0.222
12:67234269:C:G	50	100	1	0.1011
12:67234485:G:A	50	100	1	0.1903
12:67234621:G:A	50	100	1	0.06935
12:67234729:C:T	50	100	1	0.03831
12:67234832:C:T	50	100	0.96	0.01053
12:67235051:C:T	50	100	1	0.4187
12:67235386:T:C	50	100	1	0.23
12:67235500:C:T	50	100	1	0.04884
12:67235564:G:A	50	100	1	0.04884
12:67235750:C:A	50	100	0.83	0.01216
12:67235885:T:C	50	100	1	0.1296
12:67236278:G:A	50	100	1	0.1296
12:67236283:A:G	50	100	1	0.3032
12:67236321:A:G	50	100	1	0.03141
12:67236531:C:A	50	100	1	0.04884
12:67236579:T:A	50	100	1	0.01271
12:67236694:G:A	50	100	1	0.04775
12:67236843:A:G	50	100	0.83	0.01216
12:67236862:G:A	50	100	1	0.1601
12:67237464:T:C	50	100	1	0.3027
12:67237663:G:A	50	98	1	0.3027
12:67237914:T:A	50	92	0.93	0.222
12:67238012:A:G	50	100	1	0.09568
12:67238376:A:G	50	100	1	0.01725
12:67238639:T:A	50	100	1	0.01725
12:67238729:G:A	50	100	1	0.1601
12:67238841:C:A	50	100	1	0.1296
12:67239276:G:A	50	100	1	0.1601
12:67239525:G:T	50	100	1	0.2899
12:67239709:C:G	50	100	1	0.3028
12:67239795:C:T	50	100	1	0.04811
12:67240125:G:T	50	100	0.99	0.02923
12:67240155:A:C	50	100	1	0.04702
12:67240326:G:C	50	100	1	0.03141
12:67240476:A:G	50	100	1	0.02487
12:67240526:T:C	50	100	1	0.04484
12:67240863:T:C	50	100	1	0.1603
12:67240944:C:T	50	100	1	0.04866
12:67241058:T:C	50	100	1	0.03195
12:67241139:G:C	50	100	1	0.3028
12:67241504:G:A	50	100	1	0.1293
12:67241609:G:A	50	100	0.99	0.02923
12:67241837:T:A	50	100	1	0.1603
12:67242135:A:G	50	100	0.99	0.01271
12:67242236:C:G	50	100	1	0.04702
12:67242281:G:C	50	100	0.99	0.01271
12:67242294:A:T	50	100	1	0.04702
12:67242646:A:G	50	100	1	0.04902
12:67242680:T:C	50	100	1	0.01797
12:67242922:A:G	49	100	1	0.0236
12:67243050:C:G	50	100	1	0.2035
12:67243135:T:A	50	100	1	0.1298
12:67243141:G:A	50	100	1	0.4188
12:67243211:T:C	50	100	0.99	0.03141
12:67243522:T:G	50	100	0.96	0.03867
12:67243641:A:G	50	98	0.97	0.1745
12:67243693:C:G	50	96	0.95	0.1788
12:67244015:T:A	50	100	0.87	0.0581
12:67244233:A:G	50	98	0.98	0.4297
12:67244341:G:A	50	98	0.98	0.07262
12:67244352:A:G	50	100	0.98	0.1376
12:67244427:A:T	50	100	0.98	0.01507
12:67244688:T:G	50	100	0.97	0.05646
12:67244924:T:C	50	98	0.99	0.3063
12:67245002:A:T	50	100	1	0.02088
12:67245243:T:G	50	100	1	0.1496
12:67245279:G:A	50	100	0.97	0.01198
12:67245307:C:T	50	100	1	0.02233
12:67245584:A:T	50	100	0.98	0.09078
12:67246131:T:A	50	100	0.94	0.02342
12:67246240:A:G	50	100	0.98	0.09096
12:67246382:A:G	50	100	0.99	0.3065
12:67247479:T:C	50	100	1	0.1255
12:67247685:G:C	50	100	1	0.3066
12:67247782:T:G	50	100	0.99	0.4486
12:67247973:C:G	50	100	0.98	0.01507
12:67248046:C:T	50	100	1	0.01307
12:67248054:A:G	50	98	0.94	0.01071
12:67248066:C:T	50	100	0.84	0.01743
12:67248232:C:T	50	100	1	0.02397
12:67248471:C:T	50	100	0.99	0.02614
12:67248652:G:A	50	100	1	0.02397
12:67248690:C:T	50	100	1	0.01253
12:67248834:C:G	50	100	0.99	0.0492
12:67248840:T:C	50	100	0.99	0.0492
12:67248917:A:T	50	100	0.98	0.05519
12:67249238:G:A	50	100	0.98	0.02415
12:67249315:G:A	50	98	1	0.01779
12:67249329:C:A	50	100	1	0.1251
12:67249462:C:T	50	100	1	0.02397
12:67250060:T:C	50	100	1	0.4405
12:67250192:C:T	50	100	0.93	0.02397
12:67250240:T:G	50	100	1	0.3063
12:67250876:A:T	50	98	1	0.3978
12:67250950:G:A	50	100	1	0.4472
12:67251176:A:G	50	100	1	0.02505
12:67251439:C:T	50	100	1	0.4604
12:67251467:T:A	50	100	1	0.4604
12:67251961:C:T	50	100	1	0.03649
12:67252080:T:C	50	100	0.95	0.0276
12:67252278:C:T	50	100	1	0.03468
12:67253624:A:G	50	100	1	0.2315
12:67253700:C:T	50	100	1	0.02306
12:67253908:A:G	50	100	1	0.4444
12:67253910:A:G	50	100	1	0.4444
12:67254012:G:A	50	100	0.94	0.01035
12:67254708:A:G	50	100	0.88	0.01834
12:67254854:C:A	50	100	1	0.03649
12:67255061:G:C	50	100	1	0.3061
12:67255346:A:G	50	100	0.98	0.01507
12:67255357:G:T	50	98	1	0.4435
12:67255388:T:C	50	100	1	0.02324
12:67255688:T:A	50	98	1	0.02197
12:67256192:G:T	50	100	1	0.3061
12:67256418:C:A	48	97.9	1	0.03649
12:67256491:T:A	39	89.7	0.83	0.03359
12:67256586:A:C	48	95.8	0.9	0.07625
12:67256587:A:C	50	100	0.99	0.08097
12:67256642:C:T	50	100	1	0.04975
12:67256682:T:C	50	100	1	0.05628
12:67256802:A:G	50	100	1	0.3059
12:67256857:A:G	50	100	1	0.3063
12:67256858:T:C	50	100	1	0.1138
12:67256990:C:T	50	100	1	0.03286
12:67257036:T:C	50	100	1	0.02306
12:67257227:T:C	50	100	1	0.02832
12:67257518:C:A	50	100	0.99	0.0325
12:67257628:C:T	50	100	1	0.3059
12:67257971:G:A	50	100	1	0.03522
12:67258120:A:T	50	100	0.95	0.06046
12:67258179:A:T	50	100	0.78	0.0167
12:67258192:C:G	50	100	1	0.4552
12:67258348:T:C	50	100	1	0.01979
12:67258472:A:T	50	100	1	0.09314
12:67258766:T:C	50	100	1	0.0325
12:67259097:A:C	50	100	1	0.02324
12:67259287:A:G	50	100	1	0.02124
12:67259681:A:C	50	100	1	0.01344
12:67259837:T:C	50	100	0.99	0.4568
12:67259845:T:C	50	98	0.99	0.2569
12:67259846:G:A	50	100	1	0.03649
12:67259890:T:C	50	100	1	0.05138
12:67260003:T:A	40	77.5	0.79	0.154
12:67260011:T:G	42	92.9	1	0.02306
12:67260224:A:G	50	100	0.99	0.4566
12:67260248:C:A	50	100	1	0.02124
12:67260269:G:A	50	100	1	0.05646
12:67260401:A:T	50	100	1	0.1476
12:67260950:G:A	50	100	1	0.03649
12:67261241:T:C	50	100	1	0.05646
12:67261432:T:C	50	98	1	0.443
12:67262023:A:G	50	100	1	0.02651
12:67262163:A:G	50	100	1	0.05646
12:67262812:G:C	50	100	1	0.2567
12:67262928:T:A	50	100	1	0.01344
12:67263701:A:C	50	100	1	0.4562
12:67263774:G:A	50	100	1	0.02651
12:67263798:A:G	50	100	1	0.4564
12:67263850:A:C	50	100	1	0.02651
12:67263890:G:C	50	100	1	0.02306
12:67263977:C:T	50	100	0.99	0.02378
12:67264027:A:G	50	100	1	0.4501
12:67264250:T:C	50	100	1	0.01979
12:67264460:T:G	50	98	0.99	0.09132
12:67264478:T:G	50	100	1	0.2565
12:67264646:A:G	50	100	1	0.4047
12:67264657:C:T	50	98	0.96	0.06463
12:67264691:C:T	50	100	1	0.01688
12:67264729:C:T	50	100	1	0.4437
12:67265042:T:C	50	100	1	0.2565
12:67265249:G:C	50	100	0.86	0.01707
12:67265906:G:T	50	100	1	0.4916
12:67266015:C:T	50	100	0.96	0.0236
12:67266635:G:A	50	100	1	0.2565
12:67266825:G:A	50	100	1	0.03577
12:67267043:C:T	50	98	0.97	0.06427
12:67267603:C:T	50	100	1	0.01307
12:67267739:G:A	49	100	0.99	0.3264
12:67267916:T:C	50	100	1	0.02342
12:67268577:G:T	50	100	1	0.05792
12:67269144:A:G	50	100	1	0.03686
12:67269428:C:T	50	100	1	0.05792
12:67270198:T:G	50	100	1	0.2582
12:67270383:A:C	50	100	1	0.4434
12:67270798:C:T	50	100	1	0.49
12:67271038:A:G	50	98	0.97	0.06427
12:67271059:A:G	50	100	1	0.2567
12:67271319:A:G	50	100	1	0.05973
12:67271500:G:T	50	100	0.94	0.01035
12:67271676:G:C	50	100	1	0.2565
12:67272055:A:G	49	100	1	0.05683
12:67272188:G:T	50	98	0.97	0.0216
12:67272721:T:C	50	100	1	0.2565
12:67272941:C:T	50	100	1	0.08515
12:67273205:T:C	50	100	1	0.4439
12:67273278:A:G	50	100	1	0.1204
12:67274102:T:G	50	100	1	0.2569
12:67274218:G:A	50	100	1	0.4898
12:67274230:C:A	50	100	0.88	0.01852
12:67274231:C:G	50	100	0.87	0.01852
12:67274278:A:C	50	100	1	0.0118
12:67274317:G:C	50	100	1	0.4504
12:67274418:C:T	50	98	1	0.0216
12:67274527:C:T	50	100	1	0.0216
12:67274584:G:T	50	100	1	0.1204
12:67274698:C:T	50	100	0.93	0.02306
12:67275247:T:C	50	100	1	0.4898
12:67275474:A:C	50	100	1	0.2565
12:67275754:A:G	50	98	1	0.0216
12:67276261:C:T	50	100	1	0.4898
12:67276325:G:A	50	100	1	0.06354
12:67276463:T:G	50	100	1	0.4504
12:67276750:C:T	50	100	1	0.2326
12:67276751:G:A	50	100	1	0.4435
12:67276927:A:G	50	100	1	0.01997
12:67277287:C:A	50	100	1	0.2565
12:67277802:A:T	50	100	1	0.01307
12:67277886:G:T	50	100	1	0.4504
12:67277979:C:T	50	100	1	0.2326
12:67278109:C:T	50	100	1	0.2565
12:67278146:T:C	50	100	1	0.4435
12:67278246:C:T	50	100	1	0.4504
12:67278381:T:C	50	98	0.97	0.06427
12:67278578:G:A	50	100	1	0.02269
12:67278910:G:A	50	100	1	0.03577
12:67279045:G:T	50	100	1	0.1029
12:67279049:A:T	50	100	1	0.03577
12:67279090:A:G	50	98	0.87	0.06118
12:67279125:A:G	50	100	1	0.06155
12:67279392:C:G	50	100	1	0.4434
12:67279599:T:A	50	100	1	0.02324
12:67279818:T:G	50	100	1	0.01344
12:67279872:G:A	50	100	1	0.2567
12:67280124:G:A	50	100	1	0.2567
12:67280149:T:C	50	100	1	0.2567
12:67280200:A:G	50	100	1	0.112
12:67280211:A:G	50	100	0.99	0.05138
12:67280432:T:G	50	100	1	0.1206
12:67280619:A:G	50	100	1	0.4898
12:67280881:G:T	50	100	1	0.03686
12:67280895:C:A	50	100	1	0.2226
12:67281057:A:G	49	100	1	0.0216
12:67281166:C:T	50	100	1	0.02324
12:67281385:G:T	50	100	0.86	0.01688
12:67281581:G:A	49	98	1	0.2326
12:67282415:C:T	50	100	1	0.3166
12:67282602:G:C	50	100	1	0.01307
12:67282782:A:G	50	100	1	0.01761
12:67282862:T:C	50	100	1	0.02324
12:67283329:A:G	50	100	1	0.1086
12:67283442:G:A	50	98	0.97	0.06427
12:67283621:C:G	50	100	1	0.2567
12:67283856:A:G	50	100	1	0.2326
12:67283935:A:G	50	100	1	0.02269
12:67284337:A:G	50	100	1	0.112
12:67284711:C:T	43	90.7	0.68	0.02487
12:67284959:T:A	50	100	1	0.4898
12:67285725:G:A	50	98	1	0.4504
12:67285800:T:A	50	100	1	0.0305
12:67285992:T:C	50	100	1	0.03577
12:67286044:G:C	50	100	1	0.2322
12:67286231:C:T	50	100	1	0.01688
12:67286538:A:C	50	100	1	0.2567
12:67287051:A:G	50	98	0.85	0.06463
12:67287380:A:G	50	100	1	0.04194
12:67287612:T:C	50	100	1	0.49
12:67287645:G:A	50	100	1	0.02669
12:67287737:G:C	50	100	1	0.2636
12:67288124:T:G	49	100	1	0.1204
12:67288273:C:T	50	100	1	0.05955
12:67288288:T:C	50	98	1	0.1204
12:67288316:C:T	50	100	1	0.1086
12:67288347:C:T	50	98	1	0.1028
12:67288771:C:A	50	100	1	0.4501
12:67288784:A:G	50	100	1	0.05955
12:67288838:G:A	50	100	1	0.4432
12:67289883:T:C	50	100	1	0.49
12:67289908:G:A	50	100	1	0.4933
12:67290165:C:T	50	100	1	0.08533
12:67290339:C:T	50	100	1	0.4503
12:67290383:T:C	50	100	1	0.2567
12:67290655:T:C	50	100	1	0.2567
12:67290756:A:G	50	100	1	0.01761
12:67290875:G:A	50	100	1	0.02324
12:67290922:T:C	50	100	1	0.49
12:67291813:G:T	50	100	1	0.4503
12:67292019:T:C	50	100	1	0.2565
12:67292092:C:T	50	100	1	0.08533
12:67292127:G:A	50	100	1	0.4463
12:67292163:G:A	50	100	1	0.1215
12:67292386:G:A	50	100	1	0.2326
12:67292452:T:C	50	100	1	0.4504
12:67292508:G:T	50	98	0.92	0.04648
12:67293152:G:A	50	100	1	0.05955
12:67293411:A:G	50	100	1	0.1204
12:67293791:T:C	50	100	1	0.4898
12:67294012:G:C	50	100	1	0.2565
12:67294265:C:G	50	100	1	0.03086
12:67294348:C:T	50	100	0.94	0.01888
12:67294633:A:G	50	100	1	0.4504
12:67294938:G:A	50	100	1	0.2326
12:67295178:C:T	50	100	1	0.03268
12:67295529:G:A	50	98	0.92	0.06445
12:67296115:G:T	50	100	1	0.06354
12:67296196:A:G	50	100	1	0.01344
12:67296419:A:C	50	100	0.73	0.01344
12:67296652:C:G	50	100	1	0.01253
12:67296655:G:A	50	100	1	0.4504
12:67296705:G:A	50	100	1	0.05955
12:67297003:G:T	50	98	0.94	0.04739
12:67298370:G:T	50	98	1	0.4435
12:67298563:A:G	50	100	1	0.08533
12:67298565:C:T	50	98	0.97	0.06427
12:67299138:C:T	50	100	1	0.06354
12:67299973:A:G	50	100	1	0.05156
12:67300118:C:G	50	100	1	0.1204
12:67300299:T:C	50	100	1	0.05683
12:67302023:G:A	50	100	0.86	0.01688
12:67302272:A:T	50	98	1	0.4904
12:67302941:G:C	50	98	1	0.4435
12:67303042:G:A	50	100	1	0.2565
12:67303389:G:A	50	100	1	0.1204
12:67303537:C:T	50	100	1	0.4898
12:67303739:C:G	50	100	1	0.01307
12:67303854:T:C	50	100	1	0.4435
12:67304076:G:A	50	100	1	0.4898
12:67304115:G:A	50	100	1	0.05156
12:67304477:T:G	50	100	1	0.02251
12:67305756:G:A	50	100	1	0.03268
12:67306344:G:A	50	96	1	0.0216
12:67306618:A:T	50	98	0.99	0.1147
12:67307323:G:A	50	100	0.99	0.2567
12:67307594:T:C	50	98	1	0.2326
12:67307735:A:G	50	100	1	0.01307
12:67307960:G:T	50	100	1	0.03704
12:67307986:T:C	50	100	1	0.05138
12:67308379:A:T	50	100	1	0.2569
12:67308380:A:T	50	100	1	0.2569
12:67308401:A:C	50	100	1	0.4909
12:67308418:A:G	50	100	1	0.01235
12:67308572:T:C	50	100	1	0.02324
12:67308779:T:A	50	100	0.99	0.01743
12:67309406:C:T	50	100	1	0.4503
12:67309609:T:C	50	100	1	0.05683
12:67309797:A:G	50	100	1	0.0207
12:67310129:C:A	50	100	1	0.05683
12:67310893:C:T	50	100	1	0.01307
12:67311168:C:A	50	100	1	0.01307
12:67311344:A:G	50	100	1	0.01997
12:67311407:A:G	50	100	0.99	0.2636
12:67311961:C:A	50	100	1	0.2565
12:67312132:T:G	50	100	1	0.4898
12:67312686:G:A	50	100	1	0.4435
12:67313071:C:T	50	100	1	0.02378
12:67313353:T:C	50	100	1	0.06354
12:67313410:C:A	50	100	0.82	0.01652
12:67313661:A:G	50	100	1	0.4435
12:67314422:T:C	50	100	0.82	0.01688
12:67314641:G:A	50	100	1	0.1031
12:67314763:C:T	50	100	1	0.2224
12:67314889:A:G	50	98	0.99	0.1084
12:67315020:C:T	50	100	1	0.03395
12:67315610:C:T	50	100	1	0.2326
12:67315656:A:G	50	100	1	0.01344
12:67315856:T:C	50	100	1	0.4897
12:67315920:A:G	50	100	1	0.1028
12:67316185:A:T	50	100	1	0.112
12:67316288:A:G	50	100	0.88	0.01852
12:67316422:G:A	50	100	1	0.02324
12:67316511:G:A	50	100	1	0.01997
12:67316702:T:C	50	100	1	0.4435
12:67316806:A:G	50	100	0.99	0.01144
12:67317127:A:G	50	100	1	0.4435
12:67317260:C:T	50	100	1	0.1204
12:67317320:G:A	50	100	1	0.4902
12:67317369:T:A	50	100	1	0.06354
12:67317614:C:G	50	100	1	0.03686
12:67317814:A:T	50	98	1	0.0216
12:67317860:C:T	50	100	1	0.1204
12:67318149:T:C	50	100	1	0.02033
12:67318169:T:C	50	100	1	0.4898
12:67318294:A:G	50	100	1	0.05955
12:67318988:A:G	50	100	1	0.2311
12:67319198:A:G	50	100	1	0.05574
12:67319269:C:T	50	100	1	0.2326
12:67319501:G:A	50	100	1	0.1204
12:67319542:A:G	50	100	1	0.05973
12:67320087:G:A	50	100	0.88	0.01852
12:67320350:T:C	50	100	1	0.02233
12:67320531:T:G	50	100	1	0.05955
12:67320682:C:T	50	100	1	0.02233
12:67321028:G:A	50	100	1	0.1042
12:67321221:C:T	50	100	1	0.4898
12:67321248:T:C	50	100	1	0.05683
12:67321725:A:G	50	100	1	0.2565
12:67322282:A:C	50	100	1	0.2567
12:67322471:C:G	50	100	1	0.4435
12:67322715:G:T	50	100	1	0.4499
12:67322773:C:T	50	100	1	0.4515
12:67322888:A:G	50	98	0.99	0.0216
12:67322923:A:G	50	100	1	0.4766
12:67324215:A:G	50	100	1	0.1086
12:67324356:A:G	50	100	0.98	0.05556
12:67324852:T:G	50	100	1	0.4434
12:67325411:T:A	50	100	1	0.2224
12:67325440:T:C	50	100	1	0.2567
12:67325588:C:T	50	100	1	0.4501
12:67325592:T:A	50	100	1	0.01307
12:67325766:A:G	50	100	0.99	0.0236
12:67326252:G:A	50	100	1	0.1247
12:67326567:C:T	50	100	1	0.05574
12:67326971:G:A	50	100	1	0.451
12:67327112:T:C	50	100	1	0.2567
12:67327413:A:G	50	100	1	0.4902
12:67327691:G:T	50	100	1	0.01344
12:67327831:A:G	50	100	1	0.2567
12:67328087:T:A	50	100	1	0.1084
12:67328232:G:A	50	100	1	0.467
12:67328296:G:C	50	100	1	0.4508
12:67328354:A:G	50	100	1	0.05592
12:67328526:G:A	43	90.7	1	0.4428
12:67328554:G:A	49	98	1	0.4426
12:67329069:C:G	50	100	1	0.4428
12:67329121:G:A	50	98	1	0.451
12:67329209:G:A	50	100	1	0.02324
12:67329252:T:C	50	100	1	0.05864
12:67329628:A:G	50	100	1	0.451
12:67329827:A:C	50	100	1	0.443
12:67330225:C:T	50	100	0.95	0.01035
12:67330442:G:T	50	100	1	0.05592
12:67330646:T:A	50	100	1	0.4508
12:67330675:A:G	50	100	1	0.443
12:67331344:G:A	50	100	1	0.10780000000000001
12:67331600:G:T	49	100	1	0.1029
12:67332737:G:T	50	100	1	0.2569
12:67332938:T:C	50	100	1	0.01307
12:67333015:G:A	50	100	1	0.06264
12:67333156:A:T	50	100	1	0.4902
12:67333633:A:G	50	100	0.99	0.02197
12:67334242:G:A	50	100	1	0.2569
12:67335396:A:G	50	100	1	0.4466
12:67335439:T:G	50	100	0.99	0.4846
12:67335764:T:C	50	100	0.99	0.1011
12:67336045:G:A	50	100	1	0.2569
12:67336055:C:T	50	100	1	0.05882
12:67336061:A:G	50	100	1	0.2569
12:67336468:G:A	50	100	1	0.03177
12:67336598:C:G	50	100	1	0.01307
12:67336621:G:A	50	100	0.99	0.4466
12:67337027:A:T	50	100	0.95	0.0325
12:67337075:A:G	50	100	1	0.0561
12:67338393:T:G	50	100	1	0.02088
12:67338580:G:A	50	100	1	0.1244
12:67338657:C:T	50	100	1	0.0561
12:67338930:A:G	50	100	1	0.4466
12:67339227:A:C	50	100	0.95	0.01761
12:67339471:A:G	50	100	1	0.4535
12:67340081:G:A	50	100	1	0.0207
12:67340697:T:G	50	100	0.98	0.01344
12:67340702:A:T	50	100	1	0.05592
12:67340886:T:C	50	100	0.98	0.01344
12:67340916:C:T	50	100	1	0.2333
12:67341042:C:G	50	100	1	0.01307
12:67341154:C:T	50	100	1	0.0561
12:67341345:T:C	50	98	1	0.2571
12:67341363:C:T	50	100	0.99	0.06245
12:67341364:G:A	50	100	0.94	0.02251
12:67341372:G:A	50	100	0.99	0.4503
12:67341495:C:A	50	100	1	0.2569
12:67341772:T:C	50	100	1	0.01307
12:67342179:T:C	50	100	1	0.4432
12:67342339:T:A	50	100	1	0.4432
12:67342641:G:A	50	100	1	0.02977
12:67342790:C:T	50	98	1	0.05592
12:67342796:G:A	50	100	1	0.05192
12:67342807:G:A	50	100	0.95	0.04212
12:67343131:T:C	50	100	1	0.2569
12:67343133:G:A	50	100	1	0.4503
12:67343820:T:C	50	100	1	0.122
12:67343899:A:G	50	98	0.97	0.06427
12:67344373:C:T	50	100	1	0.2569
12:67344508:G:A	50	100	1	0.4432
12:67344820:T:C	50	100	1	0.05556
12:67344875:A:G	50	100	1	0.4432
12:67345117:G:C	50	100	0.8	0.02288
12:67345143:A:T	50	100	0.99	0.01053
12:67345309:T:A	50	98	1	0.08424
12:67345452:C:T	50	100	1	0.02324
12:67346039:A:G	50	100	1	0.05592
12:67346041:A:G	50	100	0.88	0.0187
12:67346149:A:G	50	98	0.99	0.1088
12:67346300:G:A	50	100	0.91	0.04049
12:67346400:A:G	50	100	0.87	0.0187
12:67346474:A:G	50	100	1	0.2567
12:67346531:G:A	50	98	0.99	0.02578
12:67346587:T:C	50	98	1	0.1033
12:67346844:C:T	50	100	1	0.4909
12:67347380:G:A	50	100	1	0.4503
12:67347585:C:T	50	98	0.97	0.06445
12:67347629:G:A	50	100	1	0.4432
12:67348057:C:T	50	100	1	0.01216
12:67348286:A:G	50	100	1	0.02233
12:67348409:G:A	50	100	0.97	0.02197
12:67348447:G:T	50	100	1	0.03486
12:67348483:G:A	50	100	1	0.4909
12:67348905:C:T	49	100	1	0.4503
12:67348916:A:G	49	100	1	0.4918
12:67349108:A:G	50	98	0.99	0.1077
12:67350060:T:C	50	100	1	0.4907
12:67350095:T:A	50	100	1	0.02324
12:67350594:C:T	50	100	1	0.04176
12:67350660:A:G	50	100	1	0.05592
12:67350846:C:G	50	100	0.95	0.01743
12:67351835:G:A	50	100	1	0.03177
12:67351884:C:G	50	100	1	0.4432
12:67352113:A:G	50	100	1	0.01707
12:67352131:A:T	50	100	1	0.2567
12:67352230:T:C	50	100	1	0.02324
12:67352750:G:C	50	100	1	0.1222
12:67352852:T:C	50	100	1	0.1222
12:67353455:C:A	50	100	1	0.01307
12:67353565:T:C	49	100	1	0.4432
12:67353799:A:G	50	100	1	0.2567
12:67354012:A:G	50	96	0.74	0.03704
12:67354375:A:C	50	100	1	0.4432
12:67354499:G:C	50	100	0.97	0.02197
12:67354687:G:A	50	100	0.94	0.02288
12:67354695:G:A	50	100	1	0.2567
12:67355702:G:T	50	100	1	0.2228
12:67356617:C:T	49	100	1	0.03177
12:67357534:A:G	50	98	1	0.2567
12:67357652:T:G	50	100	1	0.4909
12:67357788:G:T	50	100	1	0.1019
12:67357882:C:T	50	100	1	0.05882
12:67357984:T:C	50	100	1	0.2569
12:67358080:A:G	50	100	1	0.01307
12:67358383:C:T	50	100	1	0.05864
12:67358583:A:G	50	98	1	0.1033
12:67358624:T:C	50	98	0.92	0.04031
12:67358657:A:G	50	100	1	0.02324
12:67359019:A:G	50	100	1	0.05864
12:67359139:C:T	50	100	1	0.02215
12:67359279:G:A	50	100	1	0.4503
12:67359385:G:A	50	100	1	0.02342
12:67359895:A:G	50	100	0.96	0.02197
12:67360021:G:A	50	100	1	0.02324
12:67360117:T:C	50	100	1	0.05864
12:67361102:A:G	50	100	1	0.1222
12:67361185:A:G	50	100	1	0.4432
12:67361351:G:A	50	100	0.96	0.01489
12:67361660:T:C	50	98	0.97	0.06463
12:67362038:A:G	50	100	1	0.05901
12:67362148:A:G	50	98	0.99	0.1075
12:67362176:C:T	50	100	1	0.03395
12:67362297:G:A	50	100	1	0.4655
12:67362605:G:A	50	100	1	0.2564
12:67362658:G:C	50	100	1	0.01707
12:67362900:C:T	50	98	1	0.4503
12:67363243:G:A	50	100	0.88	0.0187
12:67363305:T:G	50	100	1	0.1077
12:67363821:G:C	50	100	1	0.4501
12:67364301:A:G	50	100	1	0.4906
12:67364680:C:G	50	100	1	0.05683
12:67364692:A:G	50	100	1	0.2565
12:67364733:G:A	50	100	1	0.2565
12:67364817:G:A	50	100	1	0.4501
12:67365504:G:A	50	98	1	0.03558
12:67365692:C:A	50	100	1	0.2564
12:67365800:G:A	50	100	1	0.01216
12:67366365:A:C	50	100	1	0.2564
12:67366452:T:C	50	100	1	0.2335
12:67366612:G:T	50	100	1	0.0207
12:67366802:C:T	50	100	1	0.4408
12:67368015:A:C	50	100	0.99	0.06209
12:67368194:A:G	50	100	0.9	0.04031
12:67368512:A:G	50	100	1	0.2567
12:67368783:T:G	50	100	1	0.02269
12:67369328:A:G	50	100	0.99	0.01053
12:67369712:G:A	50	100	0.97	0.02215
12:67369770:C:G	50	100	1	0.03395
12:67369813:G:C	50	100	0.97	0.02215
12:67370373:T:G	50	98	0.97	0.06627
12:67370985:T:A	50	100	1	0.2518
12:67371056:C:T	50	100	1	0.2598
12:67371560:G:A	50	100	1	0.2137
12:67371797:T:C	50	100	1	0.4392
12:67371971:A:G	50	98	0.9	0.02741
12:67372698:G:A	50	100	1	0.2598
12:67373155:C:A	50	100	1	0.02324
12:67373216:A:G	50	100	1	0.05174
12:67373434:C:T	50	100	1	0.05174
12:67373638:C:T	50	100	0.98	0.01362
12:67373790:A:G	50	100	1	0.08624
12:67373832:C:G	50	100	1	0.03413
12:67374031:T:G	50	100	0.99	0.04847
12:67374176:G:A	50	100	0.98	0.02015
12:67374360:G:A	50	100	1	0.03214
12:67374423:A:G	50	100	1	0.2594
12:67374571:C:G	50	100	1	0.2596
12:67374604:A:C	50	96	0.98	0.49
12:67374608:C:A	50	100	0.74	0.0138
12:67374678:A:T	50	100	1	0.05174
12:67374780:C:G	50	100	1	0.03214
12:67374794:C:A	50	100	1	0.2491
12:67374919:C:T	50	100	1	0.2489
12:67374947:T:G	50	100	1	0.02324
12:67375327:A:C	50	100	1	0.01071
12:67375329:C:T	50	100	1	0.439
12:67375390:G:A	50	100	1	0.2594
12:67375618:T:C	50	100	1	0.01216
12:67375857:G:A	50	100	1	0.4392
12:67375977:A:G	50	94	0.98	0.3459
12:67375979:A:G	49	98	0.91	0.02741
12:67376202:C:T	50	100	1	0.2594
12:67376393:T:C	50	100	1	0.2594
12:67376834:G:A	50	100	1	0.4352
12:67376925:T:C	50	100	1	0.08624
12:67377688:T:A	50	100	1	0.217
12:67378665:T:G	50	100	1	0.2596
12:67378730:A:T	50	100	1	0.4394
12:67379053:A:G	50	100	1	0.08606
12:67379138:G:A	50	100	1	0.02324
12:67379557:G:A	50	98	1	0.03286
12:67379774:T:C	50	100	0.98	0.01362
12:67379963:C:T	50	100	0.98	0.1919
12:67380468:G:T	50	98	0.98	0.3459
12:67380469:A:C	49	95.9	0.9	0.06427
12:67380472:G:T	50	98	0.98	0.3411
12:67380473:A:C	50	98	0.98	0.3499
12:67380476:G:T	50	96	0.96	0.1699
12:67380477:A:C	50	98	0.97	0.1721
12:67380480:G:T	50	98	0.99	0.1142
12:67380481:A:C	50	98	0.99	0.1151
12:67380676:C:A	50	100	0.92	0.01834
12:67380965:G:A	50	100	1	0.0325
12:67381175:T:C	50	100	1	0.05156
12:67381713:C:G	50	100	1	0.03195
12:67381735:T:C	50	100	1	0.0797
12:67382250:G:A	50	100	1	0.04267
12:67382252:T:C	50	100	0.99	0.1022
12:67382300:A:C	50	100	1	0.03994
12:67383205:G:A	50	100	1	0.1149
12:67383276:G:A	50	100	1	0.08333
12:67383814:C:T	50	98	0.98	0.06772
12:67384229:C:T	50	100	1	0.04248
12:67384234:A:G	49	100	1	0.08333
12:67384960:C:A	50	98	1	0.1256
12:67385043:G:A	50	100	0.97	0.1042
12:67385062:A:G	50	100	1	0.09495
12:67385402:G:A	50	100	1	0.07371
12:67385526:G:A	50	100	0.93	0.02306
12:67385791:T:G	50	100	1	0.02324
12:67386525:T:G	50	100	0.98	0.108
12:67386971:C:T	50	100	1	0.451
12:67386992:G:A	50	100	0.99	0.0138
12:67387053:A:G	50	100	0.99	0.01398
12:67387500:T:C	50	100	0.98	0.10780000000000001
12:67388079:T:C	50	100	0.99	0.3179
12:67388414:G:A	50	100	0.99	0.0138
12:67388569:A:G	50	100	0.99	0.3186
12:67388617:T:C	50	100	0.99	0.228
12:67388806:C:T	50	100	0.98	0.1077
12:67388965:C:A	50	100	0.98	0.1124
12:67389155:G:A	50	96	0.96	0.1578
12:67389304:A:G	50	100	0.98	0.01489
12:67389328:T:C	50	100	0.99	0.3219
12:67389871:G:A	50	100	1	0.01271
12:67390337:G:A	50	98	0.92	0.0394
12:67390348:C:T	50	100	1	0.1109
12:67390736:A:C	50	100	1	0.4593
12:67390765:A:G	50	100	1	0.4593
12:67390838:T:C	50	100	1	0.4595
12:67390905:G:T	50	100	1	0.04158
12:67391043:T:C	50	100	0.91	0.01289
12:67392351:G:T	50	100	1	0.04049
12:67392647:A:C	50	100	1	0.4944
12:67392726:A:G	50	100	1	0.03849
12:67392756:A:G	50	100	1	0.02814
12:67392796:T:C	50	100	0.98	0.03558
12:67392804:A:G	50	100	0.99	0.3312
12:67392810:C:A	50	100	1	0.03849
12:67392990:G:A	50	100	0.99	0.1164
12:67393123:G:A	50	100	0.99	0.1135
12:67393165:G:T	50	100	0.99	0.1224
12:67393168:G:A	50	100	1	0.4944
12:67393589:T:C	50	100	1	0.4926
12:67393780:C:T	50	100	1	0.01888
12:67393862:C:T	50	100	1	0.0158
12:67394148:G:T	50	100	1	0.4646
12:67394180:T:C	50	100	1	0.07008
12:67394256:G:A	50	100	1	0.0728
12:67394464:G:A	50	98	1	0.01888
12:67394509:C:T	50	100	1	0.04103
12:67394595:T:A	50	100	1	0.02505
12:67394740:G:A	50	100	0.88	0.01107
12:67395507:C:T	50	100	0.94	0.0158
12:67395530:G:T	50	100	1	0.04067
12:67395628:T:C	50	100	1	0.4646
12:67395970:T:C	50	100	1	0.11
12:67396177:G:A	50	100	1	0.04103
12:67396302:C:A	50	100	0.99	0.03686
12:67396318:C:T	50	100	1	0.4947
12:67396399:C:T	50	100	1	0.384
12:67396550:A:G	50	100	1	0.3139
12:67396708:T:C	50	100	1	0.01561
12:67396877:G:A	50	100	1	0.2863
12:67396896:C:T	50	100	1	0.4946
12:67397033:T:G	50	100	1	0.03849
12:67397094:C:T	50	98	0.98	0.04176
12:67397274:G:C	50	100	0.91	0.01289
12:67397539:C:T	50	100	0.99	0.03667
12:67397587:C:A	50	100	0.99	0.3244
12:67397789:G:A	50	100	1	0.03831
12:67398121:A:C	50	98	1	0.2518
12:67398534:T:C	50	100	1	0.03994
12:67398873:T:C	50	100	1	0.02505
12:67399331:A:G	50	100	0.99	0.3186
12:67399424:C:T	50	100	1	0.4608
12:67399660:T:A	50	100	1	0.2905
12:67400281:A:C	50	100	1	0.02669
12:67400949:G:A	50	100	0.99	0.03704
12:67401093:A:G	50	100	1	0.4989
12:67401375:G:T	50	100	1	0.03994
12:67401795:C:T	50	100	1	0.02669
12:67402043:G:A	50	100	1	0.2914
12:67402055:C:G	50	100	1	0.4621
12:67402390:G:A	50	100	0.99	0.3119
12:67402936:T:C	50	100	1	0.07498
12:67403097:C:T	50	100	1	0.03976
12:67403102:G:A	50	96	1	0.4613
12:67403262:T:G	50	100	1	0.06754
12:67403435:G:C	50	100	1	0.4621
12:67403477:C:T	50	100	1	0.03976
12:67403582:G:A	50	100	1	0.4261
12:67403737:C:G	50	100	1	0.03976
12:67404075:A:T	50	100	1	0.4621
12:67404559:C:A	50	100	1	0.3192
12:67404831:C:T	50	100	0.99	0.1171
12:67404960:C:A	50	100	0.99	0.1171
12:67405002:G:A	50	100	1	0.02669
12:67405067:A:G	50	100	1	0.2908
12:67405562:G:A	50	100	1	0.04012
12:67405717:G:A	50	100	1	0.4985
12:67405738:C:G	50	100	0.99	0.01162
12:67405845:C:T	50	100	0.99	0.3306
12:67406113:C:A	50	100	1	0.02596
12:67406570:G:T	50	100	1	0.03831
12:67406656:G:T	50	100	0.99	0.3306
12:67406832:A:G	50	100	0.99	0.3306
12:67406848:G:A	50	100	1	0.03958
12:67406902:A:G	50	100	1	0.4985
12:67406931:C:A	50	100	1	0.03649
12:67406983:C:T	50	100	1	0.03976
12:67407260:G:A	50	100	0.9	0.01271
12:67407271:A:G	50	100	1	0.4989
12:67407513:C:T	50	100	1	0.03649
12:67407703:A:C	50	100	1	0.03976
12:67407852:A:C	50	100	1	0.0325
12:67408124:T:C	50	100	1	0.0394
12:67408165:C:T	50	100	1	0.03976
12:67408166:T:C	50	100	1	0.03976
12:67408612:C:A	50	100	1	0.03958
12:67408706:A:G	50	100	1	0.0748
12:67408733:C:A	50	100	1	0.01852
12:67408854:C:T	49	100	0.99	0.1113
12:67408964:A:G	50	100	0.99	0.3081
12:67409039:G:A	50	100	1	0.01089
12:67409111:C:T	50	100	0.99	0.1572
12:67409172:A:G	50	98	0.98	0.03994
12:67409180:G:A	50	100	1	0.3186
12:67409261:G:A	50	100	0.99	0.03885
12:67409527:G:A	50	98	0.98	0.04012
12:67409543:A:T	50	100	0.98	0.1171
12:67409725:G:A	50	100	1	0.3863
12:67409766:T:C	50	100	1	0.0748
12:67409800:G:A	50	100	1	0.0748
12:67409844:A:G	50	100	0.99	0.157
12:67410067:G:T	50	100	1	0.03976
12:67410099:G:C	50	100	1	0.0394
12:67410167:C:T	50	100	1	0.03976
12:67410242:G:A	49	95.9	1	0.4987
12:67410599:C:T	50	100	1	0.03976
12:67411168:C:T	50	100	0.99	0.1169
12:67411501:G:A	50	100	1	0.03976
12:67411584:A:G	50	98	0.73	0.02197
12:67411632:A:T	50	100	0.99	0.03068
12:67411636:A:T	50	100	1	0.4617
12:67411746:C:T	50	100	0.98	0.1169
12:67412044:A:G	50	100	0.98	0.1567
12:67412214:C:T	50	100	1	0.03649
12:67412269:T:G	50	100	1	0.3192
12:67412447:G:A	50	100	1	0.02669
12:67412897:C:T	50	100	1	0.02596
12:67412920:G:A	50	100	1	0.01289
12:67412937:C:T	50	100	0.99	0.03976
12:67413343:T:C	50	100	1	0.03667
12:67413472:C:T	50	100	1	0.0748
12:67413562:G:A	50	100	1	0.03976
12:67413696:C:A	50	98	0.96	0.04012
12:67415131:A:G	50	100	1	0.492
12:67415454:A:G	50	98	1	0.2692
12:67415514:A:G	50	100	1	0.03994
12:67415876:T:C	50	100	0.99	0.03976
12:67416190:C:T	50	100	0.99	0.03958
12:67416431:C:T	50	100	0.98	0.03958
12:67416443:G:A	50	100	1	0.03649
12:67416790:A:G	50	100	1	0.08043
12:67416981:G:T	50	100	0.98	0.0394
12:67417090:T:C	50	100	0.98	0.03958
12:67417176:C:T	50	100	1	0.03613
12:67417250:C:T	50	100	0.96	0.05792
12:67417416:A:G	50	100	0.98	0.04267
12:67417436:C:T	50	100	0.9	0.03885
12:67417538:T:A	50	100	0.98	0.215
12:67417744:A:T	50	98	0.96	0.03032
12:67417769:G:T	50	100	0.97	0.3931
12:67417852:T:C	50	98	0.98	0.1905
12:67418027:C:T	50	100	0.97	0.1195
12:67418448:G:A	50	100	1	0.04012
12:67418465:A:G	50	100	1	0.04012
12:67418684:A:T	50	100	1	0.3321
12:67419088:G:A	50	100	1	0.04103
12:67419257:T:G	50	100	0.98	0.1318
12:67419276:G:T	50	98	0.99	0.03086
12:67419338:C:T	50	100	1	0.04012
12:67419477:T:C	50	98	1	0.4038
12:67419642:C:G	50	100	0.99	0.03105
12:67419658:G:A	50	100	0.96	0.01126
12:67420027:C:T	50	100	1	0.04012
12:67420081:C:T	50	100	1	0.01761
12:67420089:T:C	50	100	0.97	0.04012
12:67420117:C:T	50	100	1	0.1055
12:67420258:A:G	50	98	0.98	0.4099
12:67420294:G:A	50	100	0.99	0.03885
12:67420596:G:C	50	98	0.99	0.03086
12:67420997:T:A	50	100	1	0.04012
12:67421916:T:C	50	100	0.94	0.02342
12:67423441:G:C	50	98	0.99	0.4034
12:67423642:A:G	50	100	0.98	0.1409
12:67423719:G:C	50	98	0.99	0.4034
12:67423832:T:A	50	100	1	0.02814
12:67424329:A:G	50	100	0.89	0.02233
12:67424331:G:A	50	98	0.99	0.0305
12:67424547:G:A	50	100	0.95	0.02614
12:67424593:C:T	50	100	0.99	0.04031
12:67425200:A:G	50	100	0.93	0.08715
12:67425241:G:A	50	96	0.94	0.2985
12:67425282:T:C	50	100	0.98	0.02669
12:67425416:G:A	50	96	0.94	0.2834
12:67425546:C:A	50	100	0.99	0.0256
12:67425596:A:G	50	96	0.97	0.3769
12:67425902:G:A	50	100	0.97	0.4755
12:67426064:G:A	50	100	0.99	0.02578
12:67426188:A:G	50	98	0.98	0.1075
12:67426619:G:C	50	98	0.98	0.1932
12:67426646:G:C	50	100	0.99	0.02869
12:67426833:G:A	50	100	0.8	0.05846
12:67426856:G:A	50	100	0.99	0.02869
12:67427334:G:A	50	100	0.97	0.1696
12:67427435:C:A	50	100	0.97	0.1093
12:67427446:C:A	50	100	0.98	0.02614
12:67427522:A:T	50	100	0.98	0.03214
12:67427596:G:A	50	100	0.96	0.07153
12:67427629:G:A	50	100	1	0.01797
12:67427764:G:C	50	100	0.88	0.0187
12:67427765:G:A	50	100	0.87	0.02378
12:67427930:C:T	50	100	0.98	0.4034
12:67428210:T:C	50	100	1	0.02887
12:67428826:G:A	50	98	0.98	0.1158
12:67428952:A:G	50	98	0.98	0.1086
12:67429225:T:C	50	100	0.94	0.02306
12:67429548:T:C	50	100	0.98	0.3969
12:67429614:A:C	50	100	1	0.02869
12:67430060:A:C	50	96	0.94	0.08569
12:67430106:C:G	50	100	0.95	0.02869
12:67430172:G:C	50	100	1	0.02887
12:67430722:C:T	50	100	1	0.01816
12:67430775:G:A	50	100	1	0.02905
12:67430839:G:A	50	100	0.98	0.4181
12:67431056:G:C	50	100	1	0.02905
12:67431085:G:A	50	100	0.95	0.04847
12:67431188:A:G	50	100	0.93	0.01471
12:67431199:A:G	50	100	1	0.02905
12:67431578:A:T	50	100	0.96	0.09114
12:67431602:A:C	50	98	0.99	0.2554
12:67431797:A:G	50	98	0.98	0.2288
12:67432018:G:A	50	100	1	0.1088
12:67432144:T:A	50	98	1	0.1089
12:67432294:A:G	50	100	1	0.02887
12:67432895:C:T	50	100	1	0.02869
12:67432897:G:A	50	100	1	0.01216
12:67433057:A:T	50	100	1	0.02869
12:67433414:A:G	50	100	1	0.02869
12:67433579:G:A	50	100	1	0.10780000000000001
12:67433614:G:A	49	100	1	0.1002
12:67433643:A:G	50	100	1	0.01761
12:67433837:C:T	50	100	1	0.10780000000000001
12:67434328:G:A	50	100	1	0.01761
12:67434860:C:T	50	100	1	0.0797
12:67434874:G:C	50	100	1	0.02869
12:67435078:C:A	50	100	1	0.02869
12:67435106:A:G	50	96	1	0.1088
12:67435162:A:G	50	98	0.91	0.02887
12:67435473:A:G	50	100	1	0.07117
12:67435825:A:C	50	100	1	0.1342
12:67435923:G:A	50	100	0.98	0.15
12:67436034:T:G	50	98	1	0.1088
12:67436183:A:G	50	100	0.99	0.4058
12:67436221:G:A	50	100	0.98	0.0118
12:67436492:A:C	50	100	1	0.1311
12:67436715:C:T	50	96	0.99	0.03922
12:67436778:T:G	50	100	1	0.01235
12:67436940:C:T	50	100	1	0.1055
12:67437526:C:T	50	98	0.99	0.02542
12:67437779:C:T	50	100	1	0.1311
12:67438407:G:A	50	100	1	0.02869
12:67438622:C:T	50	100	1	0.1055
12:67438812:G:C	50	98	0.98	0.3954
12:67438982:G:A	50	100	1	0.02869
12:67438988:G:A	50	100	1	0.02905
12:67439227:T:C	50	100	1	0.1313
12:67440284:A:G	50	100	0.98	0.2275
12:67440357:C:T	50	100	0.99	0.3891
12:67440452:G:A	50	100	0.98	0.2346
12:67441022:A:C	50	100	0.99	0.2075
12:67441438:G:A	50	100	1	0.02741
12:67441753:A:G	50	100	1	0.3079
12:67441881:T:C	50	100	1	0.09822
12:67442007:A:G	50	100	0.99	0.02796
12:67442041:C:T	50	100	0.99	0.3893
12:67442411:C:T	50	100	0.99	0.2315
12:67442420:C:T	50	100	1	0.06318
12:67442566:G:A	50	100	1	0.0276
12:67442810:G:C	50	100	0.99	0.2638
12:67442889:T:G	50	100	0.99	0.02796
12:67443037:G:A	50	100	1	0.01797
12:67443163:C:T	50	100	1	0.01089
12:67443190:A:G	50	100	0.99	0.4394
12:67443269:C:T	50	100	1	0.2965
12:67443334:T:C	50	100	0.99	0.4392
12:67443339:A:T	50	100	0.99	0.4392
12:67443374:G:C	50	100	0.99	0.4392
12:67443441:C:T	50	100	0.99	0.4207
12:67443567:T:C	50	100	0.99	0.4207
12:67443709:C:T	50	100	0.99	0.4205
12:67443816:A:G	50	100	0.98	0.3145
12:67443847:C:T	50	100	1	0.01852
12:67444097:C:T	50	100	0.99	0.4208
12:67444215:C:T	50	100	1	0.01852
12:67444216:G:A	49	100	0.99	0.4207
12:67444283:G:A	50	100	0.99	0.4199
12:67444401:G:A	50	100	0.99	0.1118
12:67444521:A:G	50	100	0.98	0.2636
12:67444729:G:A	50	100	0.99	0.4205
12:67444751:G:A	50	100	0.99	0.4205
12:67444880:C:T	50	100	0.99	0.4205
12:67444894:T:G	50	100	0.98	0.2248
12:67445010:C:T	50	100	0.99	0.4207
12:67445289:G:A	50	100	0.99	0.4207
12:67445382:G:T	50	100	0.99	0.2598
12:67445697:T:G	50	98	0.96	0.2275
12:67445853:C:G	50	100	0.99	0.4207
12:67445905:C:A	50	100	1	0.01017
12:67445993:A:G	50	100	1	0.3192
12:67446059:A:G	50	100	1	0.3184
12:67446208:C:T	50	100	0.99	0.4207
12:67446549:C:A	50	100	1	0.3184
12:67446609:A:G	50	100	1	0.02796
12:67446687:C:A	50	100	0.99	0.2883
12:67446727:G:A	50	100	0.99	0.1118
12:67446806:G:A	50	100	0.99	0.1118
12:67446838:C:A	50	100	0.99	0.1118
12:67447616:A:G	50	100	1	0.2059
12:67447706:A:G	50	98	1	0.2061
12:67448242:C:A	50	100	1	0.02487
12:67448283:T:G	50	100	0.88	0.01707
12:67448330:G:T	50	100	1	0.06318
12:67448364:C:A	50	96	0.99	0.39
12:67448784:T:A	50	100	1	0.01507
12:67449083:A:G	50	100	1	0.1022
12:67449132:T:G	50	100	1	0.01017
12:67449217:C:A	50	100	0.98	0.2246
12:67449313:G:A	50	100	0.98	0.1113
12:67449408:C:T	50	100	0.78	0.01816
12:67449509:C:T	50	100	0.9	0.01943
12:67449650:G:A	50	100	1	0.02723
12:67449777:C:G	50	100	1	0.1035
12:67450006:T:G	50	100	0.98	0.1115
12:67450564:G:A	50	100	0.96	0.2082
12:67450599:G:A	50	100	0.99	0.3825
12:67450659:G:A	50	100	0.93	0.01344
12:67450885:T:C	50	100	1	0.09985
12:67451040:G:A	50	100	1	0.01507
12:67451057:C:G	50	100	0.86	0.01743
12:67451113:C:T	50	100	1	0.01017
12:67451219:C:T	50	100	0.99	0.396
12:67451256:C:T	50	100	0.99	0.02505
12:67451682:C:A	50	100	0.99	0.09913
12:67451808:C:T	50	100	1	0.01507
12:67452349:T:A	50	100	0.98	0.3962
12:67452484:C:A	50	100	0.99	0.1009
12:67452694:G:A	50	100	1	0.07589
12:67452714:C:G	50	100	0.88	0.01852
12:67452764:C:T	50	100	0.98	0.3477
12:67452951:A:G	50	100	1	0.07643
12:67453356:C:T	50	100	1	0.07298
12:67453458:G:A	50	100	0.99	0.07081
12:67453579:G:A	50	98	0.98	0.07298
12:67453680:G:A	50	100	0.97	0.1011
12:67453757:G:A	50	100	0.92	0.01507
12:67454289:T:C	50	100	0.99	0.04993
12:67454291:A:G	50	100	1	0.07371
12:67454447:G:A	50	100	0.98	0.4528
12:67454518:G:T	50	100	1	0.01634
12:67454519:A:T	50	100	1	0.01634
12:67454664:T:G	50	100	1	0.08951
12:67454924:C:T	50	100	0.95	0.03504
12:67455275:A:C	50	100	0.97	0.02596
12:67455373:C:G	50	100	1	0.07371
12:67455500:G:A	50	100	1	0.07371
12:67455502:C:T	50	100	0.98	0.09241
12:67455533:C:T	50	100	0.99	0.04031
12:67455600:C:A	50	100	1	0.07371
12:67456361:G:A	50	100	0.98	0.02596
12:67456802:G:A	50	100	0.98	0.02596
12:67456977:A:T	50	98	1	0.07426
12:67457145:C:T	50	98	0.98	0.3155
12:67457303:C:T	50	98	1	0.07426
12:67457434:C:G	50	100	1	0.08951
12:67457508:G:A	50	100	1	0.08896
12:67458259:G:C	50	100	0.98	0.02596
12:67459004:A:T	50	100	1	0.0886
12:67459290:C:T	50	100	0.93	0.02451
12:67460345:A:G	50	100	0.99	0.02614
12:67460506:C:G	50	100	0.99	0.01017
12:67460566:C:T	50	98	0.98	0.4513
12:67460627:C:T	50	98	1	0.0325
12:67460628:G:A	50	100	0.99	0.02669
12:67460660:G:A	50	100	0.98	0.01053
12:67460805:C:T	50	100	1	0.02687
12:67461077:G:T	50	100	1	0.02687
12:67461840:C:A	50	100	0.96	0.09023
12:67462614:G:A	50	100	0.98	0.0423
12:67463433:C:A	50	100	0.98	0.1009
12:67463636:T:A	50	98	0.91	0.09041
12:67463640:A:T	49	98	0.93	0.01961
12:67463875:A:T	50	100	0.98	0.02687
12:67464018:G:A	50	100	0.99	0.01017
12:67464073:C:T	50	100	0.97	0.09731
12:67464946:A:T	50	98	0.98	0.372
12:67465169:C:T	50	100	0.98	0.09731
12:67465270:G:A	50	100	0.97	0.0187
12:67465562:A:G	50	100	0.99	0.06028
12:67465743:A:G	50	98	0.98	0.07444
12:67465821:G:A	50	100	0.99	0.01634
12:67465948:A:G	50	98	0.98	0.4009
12:67466587:T:C	50	100	0.94	0.05973
12:67467305:G:A	50	100	0.98	0.09768
12:67467353:T:G	50	100	0.99	0.01834
12:67468319:G:T	50	100	0.93	0.05483
12:67469525:T:C	50	98	0.98	0.07262
12:67470028:T:C	50	98	0.92	0.07861
12:67470157:G:C	50	100	0.8	0.01162
12:67470528:T:C	50	100	0.9	0.07662
12:67470636:A:G	50	98	0.96	0.1131
12:67470756:A:C	50	98	0.97	0.05792
12:67470847:C:T	50	98	0.94	0.04466
12:67470892:G:A	50	100	0.91	0.01398
12:67471167:C:A	50	90	0.81	0.4412
12:67471457:T:C	50	100	1	0.0118
12:67471638:T:C	50	100	0.96	0.4561
12:67471640:C:T	50	100	1	0.01089
12:67471674:C:G	50	100	0.95	0.03377
12:67471831:A:G	50	96	0.94	0.09695
12:67471929:A:G	50	100	0.94	0.05701
12:67472401:A:G	50	92	0.93	0.3515
12:67472430:A:C	50	98	0.97	0.02378
12:67472810:G:A	50	98	0.95	0.02614
12:67472852:T:C	50	86	0.92	0.3233
12:67473675:A:G	50	100	0.98	0.02033
12:67474003:G:A	50	100	0.99	0.0167
12:67474034:G:A	50	100	0.98	0.08043
12:67474460:C:G	50	100	1	0.0118
12:67474610:C:T	50	100	1	0.0167
12:67474669:G:A	50	100	0.99	0.01362
12:67474925:G:A	50	100	0.98	0.07081
12:67475652:C:G	50	100	0.93	0.01924
12:67475655:T:G	50	100	0.98	0.05901
12:67475721:C:T	50	100	0.99	0.05792
12:67476849:G:T	50	100	1	0.0167
12:67477201:A:G	50	100	0.96	0.05901
12:67477225:G:A	50	100	0.64	0.02106
12:67477237:G:A	50	100	0.93	0.01924
12:67477790:G:A	50	100	1	0.0167
12:67477902:A:G	50	100	0.99	0.1914
12:67478539:G:A	50	100	1	0.03232
12:67478684:C:T	50	100	0.98	0.1004
12:67478742:C:G	50	100	0.88	0.01997
12:67478907:A:G	50	100	0.99	0.02288
12:67479092:C:G	50	100	0.99	0.05882
12:67479248:G:A	50	100	1	0.01688
12:67479645:C:T	50	96	0.96	0.08188
12:67479990:G:A	50	100	0.97	0.02433
12:67479991:C:A	50	100	0.97	0.02433
12:67480117:C:T	50	100	1	0.03214
12:67480397:C:A	50	100	0.96	0.03649
12:67481217:G:T	50	100	0.99	0.04993
12:67481279:G:T	50	100	1	0.01289
12:67481400:C:A	50	100	1	0.1278
12:67481834:T:C	50	100	1	0.1258
12:67482126:T:G	50	100	1	0.1752
12:67482429:C:T	50	100	0.92	0.05537
12:67483212:G:A	50	100	1	0.0118
12:67483346:C:T	50	100	1	0.02741
12:67483620:A:G	50	100	1	0.1598
12:67483792:G:C	50	100	1	0.02741
12:67484063:G:A	50	98	0.99	0.06972
12:67484137:T:A	50	100	1	0.02741
12:67484559:C:T	50	98	1	0.1309
12:67484611:C:A	50	100	1	0.01561
12:67484617:T:C	50	98	1	0.1331
12:67484620:T:G	50	98	1	0.1329
12:67484927:T:C	50	100	0.92	0.05828
12:67485230:G:C	50	98	1	0.1391
12:67485482:A:G	50	100	0.97	0.08043
12:67486009:T:G	50	100	1	0.02741
12:67486262:A:G	50	98	1	0.1291
12:67486263:T:C	50	100	0.98	0.01652
12:67486374:A:T	50	98	1	0.1382
12:67486908:C:T	50	98	1	0.1391
12:67487091:A:C	50	100	0.94	0.05755
12:67487364:A:G	50	100	0.8	0.01071
12:67487515:A:T	50	100	0.89	0.01725
12:67487576:C:T	50	100	1	0.0207
12:67487758:A:G	50	100	1	0.02741
12:67488090:A:T	50	100	1	0.1659
12:67488139:A:G	50	100	1	0.0118
12:67489086:C:T	50	100	1	0.1383
12:67489241:A:T	50	100	1	0.1403
12:67489276:T:G	50	100	1	0.1383
12:67489579:A:T	50	100	1	0.1659
12:67489644:C:G	50	100	1	0.02741
12:67489955:G:C	50	100	0.97	0.1345
12:67490046:G:A	50	98	1	0.1383
12:67490392:G:C	50	98	1	0.1387
12:67490541:C:G	50	100	1	0.01634
12:67490827:T:C	50	100	1	0.1383
12:67490965:A:G	50	100	0.96	0.05846
12:67490993:T:C	50	100	1	0.02741
12:67491007:C:T	50	98	1	0.1383
12:67491010:A:G	50	100	1	0.0118
12:67491042:C:A	50	100	0.95	0.0305
12:67491151:G:A	50	98	1	0.1383
12:67491402:A:G	50	98	0.98	0.03595
12:67491537:C:A	50	96	1	0.1383
12:67491806:C:A	50	100	0.88	0.0216
12:67491832:G:A	50	96	1	0.1383
12:67492192:G:C	50	100	0.95	0.0305
12:67493108:G:A	50	98	1	0.1383
12:67493118:A:C	50	98	0.99	0.1405
12:67493582:C:T	50	98	1	0.1383
12:67493583:G:A	50	100	0.98	0.01688
12:67493839:G:A	50	98	0.98	0.0492
12:67494091:A:G	50	100	0.95	0.0561
12:67494199:G:A	50	98	1	0.1403
12:67494255:T:C	50	100	1	0.1678
12:67494287:A:G	50	100	1	0.02723
12:67494376:G:A	50	100	1	0.0118
12:67494942:C:T	50	98	0.93	0.03286
12:67495109:T:C	50	100	0.99	0.01543
12:67495464:C:T	50	100	0.98	0.04357
12:67495646:T:G	50	100	0.93	0.03268
12:67496506:T:C	50	100	0.99	0.1674
12:67496873:T:A	50	100	1	0.01162
12:67497162:G:A	50	100	0.73	0.03141
12:67497459:G:A	50	100	0.89	0.06481
12:67497474:C:A	50	100	0.96	0.0118
12:67497569:C:G	50	100	0.97	0.01489
12:67498072:A:G	50	100	0.98	0.05973
12:67498465:G:A	50	100	0.66	0.01071
12:67498489:G:T	50	100	0.91	0.02415
12:67498494:G:A	50	98	0.98	0.04394
12:67498608:G:A	50	96	0.96	0.03885
12:67498756:G:A	48	93.8	0.65	0.06663
12:67498883:C:T	50	100	0.95	0.02451
12:67499787:A:C	50	96	0.92	0.1694
12:67499791:A:C	50	96	0.92	0.2342
12:67499795:A:C	50	88	0.91	0.394
12:67500825:A:G	50	100	0.99	0.01634
12:67500839:C:A	50	100	0.98	0.07916
12:67500868:T:C	50	100	0.94	0.06845
12:67501168:A:G	50	100	0.95	0.01652
12:67501230:T:A	50	100	1	0.0285
12:67501376:T:C	50	100	0.94	0.06645
12:67501377:A:T	50	100	0.94	0.06627
12:67501465:T:C	50	96	0.94	0.03994
12:67501604:A:G	50	98	0.9	0.1333
12:67501685:G:A	50	98	1	0.02869
12:67501717:A:G	50	98	0.76	0.01126
12:67502173:A:C	50	100	0.99	0.04521
12:67502223:G:A	50	94	0.96	0.1485
12:67502579:T:C	50	100	1	0.0285
12:67502836:C:T	50	98	0.79	0.01053
12:67503797:G:T	50	96	0.96	0.1485
12:67505059:A:T	50	100	0.96	0.03468
12:67505163:A:T	50	100	0.97	0.03468
12:67505169:G:A	50	98	0.96	0.03014
12:67505582:T:A	50	100	0.95	0.0256
12:67506005:A:G	50	98	0.97	0.02251
12:67506043:A:G	50	98	0.92	0.4132
12:67506139:G:A	50	100	0.93	0.03431
12:67506496:G:A	50	100	0.94	0.01162
12:67506550:A:G	50	100	0.91	0.1688
12:67506587:G:A	50	100	0.91	0.01598
12:67506590:G:A	50	98	0.98	0.01834
12:67506609:G:T	50	100	1	0.01852
12:67506858:T:A	50	100	0.97	0.03431
12:67507321:C:G	50	100	0.97	0.03468
12:67507497:C:T	50	94	0.9	0.08914
12:67507725:C:T	50	100	0.95	0.01162
12:67507906:G:A	50	94	0.91	0.4708
12:67507914:T:C	50	100	0.97	0.03468
12:67507964:T:G	50	100	0.93	0.01235
12:67508675:T:A	50	100	0.93	0.0158
12:67509126:G:A	50	100	0.98	0.03468
12:67509398:T:G	50	100	0.98	0.04194
12:67509487:C:T	50	100	0.98	0.03468
12:67509631:G:A	50	100	0.93	0.01561
12:67509745:T:A	50	100	1	0.01906
12:67509791:A:T	50	100	0.65	0.0138
12:67509946:T:C	50	94	0.91	0.4967
12:67510098:T:C	50	100	0.98	0.03468
12:67510445:C:T	50	100	0.98	0.04248
12:67510717:G:A	50	100	0.98	0.04521
12:67510878:G:T	50	96	0.89	0.1777
12:67510904:A:G	50	94	0.92	0.2803
12:67511101:G:T	50	96	0.75	0.05519
12:67511183:G:A	50	94	0.84	0.08569
12:67511404:T:C	50	100	0.9	0.01634
12:67511866:A:G	50	100	0.9	0.01634
12:67511996:T:G	50	100	0.96	0.02578
12:67512481:A:G	50	100	0.99	0.01543
12:67512788:A:C	50	100	0.91	0.01652
12:67512992:T:C	50	90	0.86	0.1737
12:67513934:T:C	50	100	0.82	0.01743
12:67513948:A:G	50	98	0.82	0.03577
12:67514398:A:G	50	100	0.83	0.03086
12:67514636:T:A	50	100	0.77	0.01634
12:67515169:C:T	50	92	0.84	0.04884
12:67515172:C:T	50	96	0.88	0.06155
12:67515335:C:A	50	92	0.82	0.1741
12:67515536:C:T	50	84	0.64	0.1316
12:67515786:A:G	49	93.9	0.62	0.0581
12:67515890:T:C	50	100	0.78	0.02669
12:67516184:T:C	50	100	0.88	0.02687
12:67516593:A:G	50	98	0.86	0.02959
12:67516767:A:G	50	96	0.69	0.01797
12:67517415:G:A	50	82	0.75	0.256
12:67517759:G:A	50	98	0.74	0.04049
12:67518198:C:A	50	94	0.81	0.3088
12:67518705:A:G	50	98	0.76	0.03976
12:67520140:T:C	50	100	0.88	0.04575
12:67520238:A:G	50	98	0.77	0.01434
12:67520421:A:G	50	96	0.87	0.01888
12:67522668:G:T	50	100	0.82	0.02723
12:67522685:G:C	50	100	0.9	0.01525
12:67522819:G:A	50	100	0.82	0.02669
12:67523717:G:A	50	100	0.89	0.04448
12:67524126:G:T	50	100	0.94	0.02342
12:67525002:T:G	50	100	0.62	0.01325
12:67526786:T:G	50	98	0.85	0.03867
12:67526845:A:G	50	100	0.84	0.01561
12:67527095:T:C	50	100	0.95	0.01561
12:67528163:T:A	50	98	0.9	0.01344
12:67528280:C:G	50	98	0.91	0.01325
12:67528964:C:T	50	100	0.88	0.01053
12:67529435:C:T	50	98	0.93	0.09641
12:67529578:A:G	50	100	1	0.03341
12:67529823:A:G	50	100	0.94	0.0325
12:67529988:A:T	50	100	1	0.03395
12:67530209:G:T	50	100	0.96	0.02179
12:67530344:A:G	50	100	0.94	0.03032
12:67530356:G:C	50	100	0.82	0.01089
12:67530594:C:T	50	98	0.87	0.02651
12:67530727:G:A	50	100	1	0.03341
12:67531221:T:A	50	100	0.97	0.02142
12:67531451:C:A	50	100	0.97	0.02215
12:67531640:T:A	50	98	0.94	0.2039
12:67532178:T:C	50	100	0.97	0.02251
12:67533023:A:G	50	100	0.82	0.01053
12:67533210:G:A	50	96	0.95	0.2144
12:67533670:A:G	50	98	0.93	0.1405
12:67533997:A:C	50	100	0.89	0.06663
12:67534444:C:T	50	98	0.95	0.3115
12:67534569:T:G	50	100	0.96	0.4944
12:67535336:G:T	50	100	0.94	0.03867
12:67535469:A:T	50	98	0.95	0.3103
12:67535589:C:T	50	100	1	0.01725
12:67536020:C:T	50	98	0.93	0.1129
12:67536216:G:A	50	100	1	0.0345
12:67536222:G:A	50	100	0.91	0.03831
12:67536413:A:G	50	100	0.94	0.06046
12:67536610:A:G	50	100	1	0.03431
12:67536684:A:C	50	100	0.92	0.05628
12:67537301:C:T	50	98	0.96	0.2974
12:67538822:C:T	50	100	0.67	0.01289
12:67538944:T:C	50	96	0.96	0.4933
12:67539123:G:A	50	98	0.97	0.2567
12:67539351:G:A	50	98	0.98	0.4052
12:67539496:A:G	50	100	0.96	0.3402
12:67539672:A:G	50	100	0.96	0.4012
12:67539817:A:C	50	100	0.98	0.04684
12:67540493:C:G	47	97.9	0.77	0.02015
12:67540497:C:G	36	91.7	0.87	0.0158
12:67540501:C:G	45	93.3	0.75	0.02596
12:67540505:C:G	50	96	0.84	0.1267
12:67540509:C:G	50	98	0.83	0.01489
12:67540893:A:G	50	100	0.99	0.03086
12:67540921:C:T	50	100	0.99	0.01507
12:67541047:C:T	50	98	0.99	0.4989
12:67541203:G:A	50	98	0.98	0.3117
12:67541252:A:T	50	100	0.97	0.05955
12:67541733:A:T	49	95.9	0.97	0.2963
12:67542212:A:C	50	100	0.99	0.01598
12:67542370:G:A	50	100	0.96	0.05338
12:67542808:G:A	50	100	1	0.03341
12:67542938:G:T	50	100	0.89	0.01198
12:67543054:A:G	50	98	1	0.05701
12:67543309:C:G	50	100	1	0.01071
12:67543520:G:A	50	98	1	0.04085
12:67544330:T:C	50	100	1	0.03431
12:67544539:G:A	50	100	0.91	0.01362
12:67544613:C:T	50	100	0.92	0.03322
12:67544673:C:T	50	100	0.97	0.03613
12:67545424:T:C	50	100	0.98	0.0699
12:67545594:C:T	50	96	0.97	0.2222
12:67545766:G:T	50	100	0.98	0.01126
12:67546828:G:C	50	100	0.99	0.01162
12:67546865:A:G	50	100	0.99	0.03595
12:67547117:T:A	50	98	1	0.02433
12:67547792:A:G	50	100	0.99	0.1122
12:67547990:C:T	49	98	0.99	0.4319
12:67548334:A:C	50	100	1	0.01235
12:67548738:A:G	50	100	0.99	0.09023
12:67548991:A:G	50	100	0.98	0.09041
12:67549544:G:A	50	100	1	0.01979
12:67550446:C:T	50	100	0.96	0.02487
12:67550637:A:C	50	100	0.92	0.01852
12:67550736:G:A	50	100	1	0.02015
12:67550976:C:T	50	96	0.8	0.03395
12:67552796:G:A	50	98	0.97	0.1035
12:67552984:C:A	50	98	0.99	0.4323
12:67553553:C:T	50	98	0.99	0.1313
12:67553713:A:C	50	98	0.99	0.4477
12:67553814:G:A	50	100	0.97	0.1026
12:67555117:G:C	50	100	0.99	0.03431
12:67555132:T:C	50	98	0.99	0.4368
12:67556082:A:T	50	100	1	0.08261
12:67556145:C:G	50	100	1	0.09513
12:67556659:C:A	50	100	0.98	0.01126
12:67556752:C:T	50	100	0.9	0.01725
12:67557154:C:T	49	98	0.95	0.1011
12:67557277:T:C	50	100	1	0.07208
12:67557486:G:A	50	98	0.97	0.04321
12:67557640:A:C	50	98	0.94	0.1031
12:67558075:T:A	50	100	0.94	0.07081
12:67558104:C:A	50	100	0.99	0.03086
12:67558177:C:T	50	100	1	0.03086
12:67558337:A:G	50	98	0.94	0.04684
12:67558513:A:G	50	100	1	0.03214
12:67559398:A:T	50	100	1	0.06209
12:67559446:T:C	50	98	0.96	0.01289
12:67559471:C:T	50	98	0.97	0.1914
12:67559485:T:A	50	98	0.92	0.03377
12:67559564:A:T	50	98	0.95	0.1269
12:67559590:C:A	50	100	1	0.03214
12:67559666:A:C	50	100	1	0.03232
12:67559953:A:C	50	100	0.87	0.0187
12:67560417:C:T	50	98	0.95	0.1293
12:67560730:G:A	50	100	1	0.03195
12:67561004:C:T	50	100	0.99	0.01452
12:67561220:C:G	50	100	0.99	0.01053
12:67561345:T:C	50	100	1	0.07135
12:67561400:T:C	50	100	0.87	0.01725
12:67561669:G:A	50	100	0.93	0.01071
12:67561689:A:G	50	96	0.94	0.1832
12:67561786:G:A	50	98	0.98	0.4699
12:67561928:G:A	50	100	1	0.01235
12:67562224:T:C	50	100	0.98	0.1836
12:67562249:T:C	50	100	0.99	0.01761
12:67562578:A:G	50	100	0.99	0.08297
12:67563021:T:G	50	100	1	0.01216
12:67563237:A:G	50	100	0.99	0.08261
12:67563264:T:A	50	100	0.99	0.08279
12:67563266:C:G	50	100	1	0.0167
12:67563267:T:C	50	100	0.96	0.05192
12:67563364:G:A	50	100	1	0.08134
12:67563533:T:G	50	100	0.99	0.1885
12:67563558:T:G	50	100	1	0.07171
12:67563672:T:C	50	100	1	0.08152
12:67563984:G:C	50	100	0.96	0.05792
12:67564042:G:T	50	100	1	0.04521
12:67564283:T:A	50	100	0.96	0.05011
12:67564387:G:A	50	100	1	0.08152
12:67564403:A:C	50	100	1	0.04521
12:67564920:G:A	50	100	0.98	0.2504
12:67565017:C:A	50	100	0.98	0.01507
12:67565479:A:G	50	100	0.96	0.02505
12:67565605:A:T	50	100	1	0.04085
12:67566446:C:T	50	100	0.98	0.05138
12:67566516:A:C	50	100	0.98	0.02197
12:67566622:A:G	50	100	0.98	0.07208
12:67567043:C:T	50	100	1	0.01688
12:67567079:C:T	50	100	1	0.0719
12:67567104:C:A	50	100	0.99	0.02524
12:67567145:A:C	50	98	0.78	0.02033
12:67567763:C:T	50	100	0.99	0.1084
12:67567772:T:C	50	100	1	0.0699
12:67568034:T:G	50	100	0.93	0.01144
12:67568361:C:T	50	100	0.93	0.01144
12:67568390:T:C	50	100	1	0.0699
12:67568526:A:G	50	76	0.9	0.01489
12:67569357:C:A	50	100	1	0.01216
12:67569459:T:C	50	100	0.97	0.1521
12:67569554:G:A	50	100	1	0.01216
12:67570088:T:C	50	100	1	0.07244
12:67570354:T:A	50	100	0.98	0.03359
12:67570503:A:G	50	100	0.95	0.05265
12:67570507:G:A	50	100	1	0.01216
12:67570872:G:C	50	100	0.99	0.3649
12:67570946:G:A	50	100	0.99	0.3469
12:67571111:T:G	50	100	0.96	0.03413
12:67571128:G:A	50	100	0.99	0.2507
12:67571600:G:A	50	100	0.99	0.2507
12:67571709:G:A	50	98	0.7	0.01035
12:67571760:C:A	50	100	0.99	0.3482
12:67571767:C:T	50	100	0.99	0.348
12:67571836:G:A	50	100	0.98	0.04357
12:67571953:G:A	50	98	0.97	0.2901
12:67572112:G:C	50	100	0.96	0.04049
12:67572356:A:G	50	100	0.99	0.05065
12:67572548:A:C	50	100	0.78	0.01289
12:67572747:A:G	50	100	0.87	0.01289
12:67572820:G:C	50	100	0.99	0.02233
12:67573787:A:T	50	100	0.99	0.3971
12:67574414:T:C	50	100	0.98	0.07698
12:67575301:C:T	50	98	0.98	0.4893
12:67575310:A:T	50	98	0.93	0.116
12:67575470:G:T	50	96	0.81	0.07044
12:67575540:T:A	50	100	1	0.01525
12:67575852:G:A	50	100	0.97	0.0305
12:67575868:A:G	50	100	0.88	0.01416
12:67575869:T:C	50	98	0.98	0.48
12:67575940:G:C	50	100	0.97	0.1984
12:67576006:G:A	50	100	0.96	0.02633
12:67576081:A:G	50	100	0.87	0.01362
12:67576149:A:T	50	96	0.98	0.1251
12:67576653:T:C	50	100	1	0.06536
12:67577053:C:T	50	100	1	0.06137
12:67577539:T:C	50	98	0.99	0.4564
12:67577636:T:C	50	98	0.99	0.3206
12:67577643:T:G	50	96	0.97	0.1284
12:67577733:C:T	50	100	0.97	0.01598
12:67577903:A:G	50	100	0.98	0.0886
12:67578036:A:G	50	100	0.97	0.03758
12:67578495:G:A	50	100	0.99	0.02487
12:67579182:A:G	50	96	0.96	0.1618
12:67579600:A:G	50	100	0.97	0.03359
12:67579929:C:T	50	100	0.99	0.08043
12:67580460:G:A	50	98	0.93	0.01144
12:67580621:C:T	50	100	0.94	0.03867
12:67580883:G:A	50	100	0.98	0.01507
12:67581214:C:T	50	100	0.98	0.01325
12:67581237:G:T	50	98	0.98	0.2925
12:67581530:G:A	50	100	0.98	0.02723
12:67581679:A:G	50	100	0.98	0.06481
12:67581704:T:C	50	100	1	0.07589
12:67581756:A:T	50	100	1	0.01307
12:67581855:G:T	50	100	0.98	0.0276
12:67581998:A:G	50	100	0.98	0.02705
12:67582288:A:G	50	98	0.99	0.325
12:67582293:T:C	50	98	0.98	0.3391
12:67582457:T:C	50	96	0.82	0.07026
12:67582749:C:T	50	98	0.98	0.1242
12:67583185:C:G	50	100	1	0.06336
12:67583186:T:C	50	100	1	0.07571
12:67583453:G:C	50	100	0.98	0.01816
12:67583454:G:C	50	100	0.98	0.4399
12:67584251:T:G	50	100	0.98	0.02197
12:67584808:T:C	50	94	0.81	0.1832
12:67584828:G:C	50	100	0.99	0.04866
12:67584868:A:G	50	100	0.99	0.04866
12:67584980:G:C	50	100	0.96	0.05428
12:67585243:C:T	50	98	0.96	0.03123
12:67585250:G:A	50	100	0.69	0.01979
12:67586037:T:A	50	100	0.99	0.04884
12:67586311:T:A	50	100	0.97	0.2689
12:67586542:C:T	50	100	1	0.05211
12:67586667:G:A	50	100	1	0.0532
12:67587042:A:G	50	100	0.98	0.2827
12:67587222:G:A	50	100	0.97	0.3186
12:67587315:G:A	50	100	0.98	0.3475
12:67587734:G:A	50	100	0.99	0.01725
12:67588054:A:G	50	100	0.98	0.4539
12:67588097:G:A	50	100	0.97	0.303
12:67588628:C:G	50	100	0.98	0.05755
12:67588847:G:C	50	100	0.95	0.04684
12:67589059:C:T	50	100	0.97	0.2367
12:67589557:G:A	50	100	0.99	0.01616
12:67589571:C:G	50	100	0.97	0.2355
12:67589597:A:T	50	100	0.99	0.4512
12:67589699:C:T	50	100	1	0.01126
12:67590103:C:A	50	100	1	0.04212
12:67590107:A:C	50	100	0.96	0.01471
12:67590151:A:G	50	100	0.94	0.09804
12:67590489:A:T	49	98	1	0.04212
12:67591088:G:A	50	98	0.88	0.01725
12:67591161:T:G	50	100	0.92	0.04412
12:67591381:G:A	50	100	0.88	0.1518
12:67591521:T:C	50	98	0.97	0.1587
12:67592493:A:G	50	98	0.98	0.1122
12:67592794:T:C	50	98	0.94	0.03341
12:67592852:A:C	50	98	0.99	0.4846
12:67592965:A:G	50	100	0.99	0.3076
12:67593295:G:T	50	100	1	0.3591
12:67593324:C:T	50	100	1	0.3615
12:67593407:G:T	50	100	0.97	0.09332
12:67593583:G:A	50	100	1	0.362
12:67593850:A:C	50	100	1	0.3586
12:67593851:T:C	50	100	0.86	0.01198
12:67594042:G:A	50	98	0.78	0.02033
12:67594179:A:T	50	100	1	0.1278
12:67594439:A:G	50	100	1	0.3575
12:67594506:G:A	50	100	0.99	0.0167
12:67594619:T:C	50	100	0.98	0.3077
12:67594646:A:G	50	100	1	0.3577
12:67594669:T:C	50	100	1	0.3577
12:67595086:G:A	50	100	1	0.3582
12:67595109:T:C	50	100	0.99	0.04448
12:67595538:C:T	50	100	1	0.3584
12:67595581:C:T	50	100	1	0.3584
12:67596228:A:G	50	100	1	0.3725
12:67596283:C:T	50	100	0.88	0.0285
12:67596376:G:A	50	100	1	0.3742
12:67596519:T:C	50	100	0.9	0.02923
12:67596821:C:G	50	100	0.96	0.02542
12:67596890:A:G	50	100	1	0.4993
12:67596939:C:T	50	100	1	0.4993
12:67596975:T:C	50	100	0.98	0.03286
12:67597007:C:T	50	100	1	0.4995
12:67597111:G:A	50	100	1	0.4993
12:67597285:A:C	50	100	0.99	0.2237
12:67597521:G:T	50	100	0.92	0.04648
12:67597674:C:T	50	100	0.97	0.02996
12:67597762:A:G	50	98	1	0.01434
12:67597813:C:T	50	100	1	0.4985
12:67597814:G:A	50	98	1	0.01507
12:67598012:C:A	50	100	1	0.4985
12:67598091:A:G	50	100	1	0.4987
12:67598100:A:C	50	100	1	0.4985
12:67598164:A:T	50	100	0.98	0.1164
12:67598275:A:G	50	100	1	0.4987
12:67598283:G:A	50	98	1	0.4984
12:67598362:T:G	47	97.9	0.99	0.2208
12:67598429:C:T	50	100	0.99	0.3471
12:67598722:G:A	50	100	0.98	0.1569
12:67598765:G:A	50	100	1	0.4984
12:67598845:A:T	50	100	1	0.4984
12:67598851:G:A	50	100	1	0.4984
12:67599234:A:T	50	100	0.96	0.1049
12:67599382:C:T	50	100	1	0.04521
12:67599785:A:G	50	100	1	0.4976
12:67599827:C:T	50	96	0.83	0.08569
12:67599948:G:C	50	100	1	0.4982
12:67600001:C:T	50	100	0.98	0.04684
12:67600022:C:G	50	100	1	0.498
12:67600190:T:C	50	100	1	0.03577
12:67600400:G:C	50	100	0.82	0.01489
12:67600628:A:G	50	100	1	0.4982
12:67601180:A:G	50	100	1	0.4989
12:67601701:C:T	50	100	1	0.01017
12:67601712:A:C	50	100	1	0.4998
12:67601948:C:T	50	98	0.98	0.4998
12:67602182:T:A	50	94	0.97	0.2309
12:67602864:C:T	50	100	0.96	0.03522
12:67602901:T:C	50	98	1	0.4586
12:67602999:A:G	50	98	1	0.4611
12:67603254:G:A	50	98	1	0.4606
12:67603330:C:A	50	100	0.83	0.01543
12:67603363:C:G	50	100	1	0.4611
12:67603373:C:T	50	100	0.83	0.01616
12:67603859:T:C	50	100	0.95	0.0216
12:67604089:A:T	50	100	1	0.4955
12:67604094:C:G	50	100	1	0.0354
12:67604128:T:C	50	100	0.98	0.01489
12:67604233:A:G	50	100	1	0.4984
12:67604499:G:T	50	100	0.98	0.08188
12:67604581:A:G	50	100	1	0.4927
12:67604741:T:C	50	100	1	0.4984
12:67605036:A:T	50	100	1	0.4926
12:67605131:G:A	50	100	0.98	0.466
12:67605150:C:T	50	98	0.97	0.04884
12:67605164:C:T	50	100	0.89	0.02215
12:67605195:A:G	50	100	1	0.4926
12:67605365:T:C	50	100	0.98	0.08206
12:67605441:G:A	50	100	1	0.4926
12:67605696:G:C	50	98	0.98	0.1892
12:67605846:T:C	50	100	0.93	0.02741
12:67605906:T:C	50	100	1	0.4918
12:67606151:C:T	50	100	0.99	0.0138
12:67606370:C:A	50	100	1	0.4918
12:67606411:A:C	50	100	1	0.4926
12:67606445:C:T	50	100	1	0.4924
12:67607022:G:C	50	100	1	0.4918
12:67607150:A:G	50	100	1	0.03558
12:67607156:C:T	50	100	1	0.4918
12:67607209:C:T	50	100	1	0.4918
12:67607225:A:G	50	98	0.99	0.1086
12:67607244:C:G	50	100	1	0.4918
12:67607323:G:T	50	100	1	0.4918
12:67607324:C:T	50	100	1	0.02251
12:67607480:A:G	50	100	1	0.0138
12:67607492:C:T	50	100	1	0.4918
12:67607734:A:G	50	100	1	0.03558
12:67607740:C:T	50	100	1	0.4916
12:67607876:C:T	50	100	1	0.4916
12:67607877:A:G	50	100	1	0.4916
12:67608005:A:G	50	100	0.85	0.01035
12:67608075:C:G	50	100	0.94	0.1447
12:67608177:G:A	50	100	0.99	0.04031
12:67608247:T:C	50	100	0.98	0.08424
12:67608448:A:G	50	100	1	0.4915
12:67608484:A:T	50	100	1	0.4915
12:67608522:G:C	50	100	0.98	0.08424
12:67608609:A:G	50	100	1	0.01362
12:67608681:T:A	50	98	0.99	0.1912
12:67609008:A:G	50	100	1	0.4951
12:67609026:A:G	50	100	0.96	0.01543
12:67609082:G:A	50	100	1	0.4951
12:67609133:C:T	50	92	0.76	0.06609
12:67609499:A:G	50	100	0.99	0.4944
12:67610068:G:A	50	100	1	0.4915
12:67610106:T:A	50	98	0.96	0.3428
12:67610261:C:T	50	100	1	0.0354
12:67610361:C:T	50	100	0.84	0.01035
12:67610367:A:G	50	100	1	0.4944
12:67610479:G:A	50	100	1	0.4944
12:67610532:A:T	50	100	1	0.4971
12:67610679:T:G	50	100	1	0.4946
12:67610722:G:A	50	100	1	0.4946
12:67610932:C:T	50	100	1	0.4947
12:67610948:C:T	50	100	1	0.0354
12:67611278:T:G	50	100	1	0.4947
12:67611290:A:G	50	100	1	0.0354
12:67611436:C:T	50	100	1	0.4946
12:67611500:A:G	50	100	1	0.01943
12:67611514:A:G	50	100	0.92	0.05901
12:67611529:G:A	50	98	1	0.4946
12:67611846:T:C	50	100	1	0.02197
12:67611894:G:A	50	100	0.98	0.05156
12:67612215:A:G	50	100	0.99	0.08606
12:67612368:C:G	50	98	0.98	0.3192
12:67612614:G:A	50	100	0.99	0.03595
12:67612866:A:G	50	100	0.99	0.4593
12:67612889:G:A	49	100	0.99	0.4966
12:67612917:C:T	50	100	0.9	0.05265
12:67612924:C:T	50	100	1	0.01362
12:67613052:G:A	50	100	1	0.4831
12:67613542:G:A	50	96	0.75	0.02015
12:67614292:T:A	50	96	0.95	0.09241
12:67614306:G:C	50	100	0.99	0.03014
12:67614800:T:C	50	100	0.95	0.01561
12:67614996:G:A	50	100	0.97	0.04158
12:67615003:C:T	50	96	0.98	0.4786
12:67615473:G:A	50	100	0.9	0.04575
12:67615692:G:A	50	98	0.91	0.03903
12:67615707:G:A	50	92	0.77	0.1378
12:67615932:C:T	50	80	0.76	0.4483
12:67616166:A:G	50	92	0.82	0.3849
12:67616517:G:A	50	96	0.76	0.1536
12:67616834:T:C	50	88	0.88	0.3208
12:67617162:C:T	50	100	0.96	0.0305
12:67618179:A:G	50	100	0.91	0.0846
12:67618370:T:C	50	100	0.92	0.3232
12:67618405:A:C	50	100	0.94	0.01924
12:67618442:T:C	50	98	0.91	0.3667
12:67618980:C:G	50	100	0.98	0.03849
12:67619060:G:A	50	100	0.94	0.01743
12:67619852:A:G	50	100	0.94	0.03359
12:67620382:C:T	50	100	0.96	0.02106
12:67621303:G:C	50	100	0.95	0.02215
12:67621537:G:A	50	100	0.93	0.3408
12:67621593:A:G	50	100	0.94	0.3094
12:67621734:A:G	49	98	1	0.03105
12:67621948:C:T	50	98	1	0.03105
12:67622299:G:C	50	100	1	0.0305
12:67622356:A:G	50	100	0.96	0.01816
12:67623102:A:G	50	94	0.81	0.01543
12:67623415:C:T	50	100	0.92	0.1494
12:67624115:G:A	50	98	0.94	0.4929
12:67624328:G:A	50	100	0.94	0.2687
12:67624374:C:A	50	100	0.93	0.3453
12:67625052:A:G	50	100	0.92	0.2347
12:67625640:T:C	50	100	0.96	0.02596
12:67625874:T:A	50	98	0.9	0.1647
12:67626760:A:G	50	100	1	0.02778
12:67627477:A:T	50	100	0.88	0.08388
12:67627489:T:C	50	100	0.85	0.08497
12:67627743:T:C	50	100	0.89	0.04285
12:67628779:A:G	50	100	1	0.0305
12:67628853:A:G	50	100	1	0.02778
12:67629252:G:A	50	100	0.94	0.3406
12:67629990:C:T	50	100	0.96	0.01888
12:67630470:A:G	50	100	1	0.03123
12:67630578:C:T	50	100	0.96	0.2108
12:67630655:A:C	50	100	0.95	0.01761
12:67632190:C:T	50	98	0.93	0.15310000000000001
12:67632996:T:G	49	100	0.88	0.08497
12:67633542:G:A	50	100	0.95	0.1723
12:67633550:A:G	50	100	0.9	0.08406
12:67633599:G:A	50	100	0.9	0.08424
12:67634086:A:T	43	79.1	0.7	0.08842
12:67634088:A:T	34	79.4	0.8	0.01107
12:67634145:C:T	46	100	0.96	0.07153
12:67634740:A:G	50	100	0.96	0.2413
12:67634897:C:T	50	100	0.97	0.2832
12:67635094:G:A	50	100	0.98	0.04012
12:67635536:T:G	50	100	1	0.02705
12:67635747:T:C	50	100	0.96	0.1011
12:67635842:C:G	50	100	0.98	0.4317
12:67635936:C:G	50	100	0.99	0.06627
12:67636067:C:T	50	100	0.98	0.04176
12:67636461:T:C	50	100	1	0.06463
12:67637316:G:C	50	100	1	0.03903
12:67637370:C:T	50	100	0.98	0.4579
12:67637505:C:T	50	100	1	0.04176
12:67637550:A:G	50	100	0.97	0.2093
12:67637557:C:T	50	100	0.96	0.09477
12:67638097:A:T	50	100	0.98	0.04394
12:67638336:C:T	50	100	0.99	0.4731
12:67638592:A:C	50	98	0.99	0.2678
12:67639227:T:C	50	100	1	0.0167
12:67639603:A:G	50	100	0.94	0.08388
12:67639662:A:G	50	100	0.99	0.04412
12:67640042:T:C	50	100	0.99	0.4737
12:67640044:A:G	50	100	1	0.04394
12:67640092:T:C	50	100	0.97	0.04575
12:67640125:G:A	50	100	1	0.05029
12:67640170:T:C	50	100	1	0.04394
12:67640300:G:A	50	100	0.81	0.02052
12:67640730:C:A	50	100	1	0.08932
12:67640875:A:G	50	100	1	0.02669
12:67641167:C:G	50	100	1	0.4884
12:67641238:C:T	50	100	1	0.2858
12:67641244:C:T	50	100	0.98	0.01017
12:67642061:T:C	50	100	1	0.07298
12:67642596:C:T	50	100	0.98	0.01017
12:67642937:T:C	50	100	1	0.3962
12:67643031:C:A	50	100	1	0.03831
12:67643308:G:T	49	100	1	0.3348
12:67643329:C:T	50	100	1	0.3889
12:67643518:G:A	50	98	0.7	0.05047
12:67644266:T:C	50	100	1	0.3873
12:67644292:G:A	50	100	0.98	0.01017
12:67644536:C:A	50	100	1	0.03704
12:67644655:A:G	50	100	0.99	0.3934
12:67644825:G:A	50	100	0.94	0.05356
12:67644849:C:T	50	100	1	0.2206
12:67645175:T:C	50	100	1	0.1118
12:67645584:T:C	50	100	1	0.3934
12:67646039:T:A	50	100	1	0.2168
12:67646306:A:C	50	100	1	0.3909
12:67646364:C:T	50	100	1	0.3379
12:67646768:T:C	50	98	0.98	0.05428
12:67646774:G:T	50	98	1	0.2903
12:67646955:T:C	50	100	1	0.2609
12:67647478:G:A	50	100	1	0.04248
12:67648049:C:G	50	100	1	0.04049
12:67648279:A:G	50	98	0.99	0.4154
12:67648558:G:A	49	100	1	0.0423
12:67648594:G:T	50	100	1	0.04321
12:67648762:A:G	50	100	1	0.0423
12:67649202:G:A	49	100	0.96	0.04521
12:67649379:C:T	49	100	0.99	0.2496
12:67649437:C:A	50	98	0.85	0.01362
12:67650186:C:G	50	100	0.84	0.01707
12:67650192:C:T	50	96	1	0.128
12:67650204:A:G	50	98	0.99	0.1048
12:67650500:C:T	50	100	1	0.3976
12:67651623:G:A	50	98	1	0.2945
12:67651675:C:T	50	100	0.99	0.2502
12:67651680:G:A	50	100	0.98	0.1432
12:67651804:A:G	50	100	1	0.08025
12:67652341:T:A	50	100	1	0.03831
12:67652614:T:C	50	100	1	0.04194
12:67652805:G:A	50	100	0.99	0.2175
12:67653189:C:T	50	100	1	0.02433
12:67653198:C:A	50	100	0.99	0.216
12:67653269:C:T	50	100	1	0.3871
12:67653455:T:C	50	100	0.99	0.2941
12:67653461:G:A	50	100	1	0.2941
12:67653864:C:G	50	100	0.89	0.01289
12:67654022:C:T	50	100	1	0.02397
12:67654828:A:T	50	100	1	0.4847
12:67655295:A:G	50	100	0.99	0.3962
12:67655337:C:T	50	100	1	0.08243
12:67655350:G:A	50	100	0.99	0.3965
12:67655900:G:C	50	98	0.94	0.07607
12:67655985:C:T	50	100	0.98	0.1451
12:67656340:A:G	50	100	1	0.0216
12:67656417:A:G	50	100	0.99	0.2505
12:67658386:C:T	50	100	0.98	0.1131
12:67658398:G:T	50	100	0.99	0.4851
12:67660906:T:C	50	100	0.99	0.48
12:67661419:G:A	50	100	0.99	0.484
12:67662032:T:C	50	98	0.99	0.2159
12:67662770:A:G	50	100	0.94	0.02451
12:67663591:T:C	50	100	1	0.09677
12:67663658:A:G	50	100	0.99	0.2507
12:67664257:A:G	50	100	0.99	0.4624
12:67665320:A:C	50	100	0.93	0.02505
12:67666600:C:A	50	98	1	0.09768
12:67666616:T:C	50	100	0.98	0.01906
12:67666692:G:A	50	100	1	0.09459
12:67666990:A:G	50	100	0.99	0.02288
12:67667208:G:A	50	100	1	0.1071
12:67667686:G:A	50	98	0.97	0.09459
12:67667756:C:T	50	100	1	0.02578
12:67667801:A:G	50	98	0.94	0.0138
12:67668088:A:G	50	98	0.85	0.02179
12:67668509:C:T	50	100	0.99	0.09205
12:67668546:A:G	50	100	1	0.04158
12:67668929:C:A	50	100	0.99	0.07843
12:67670313:C:A	50	100	0.98	0.07662
12:67670338:T:C	50	100	0.97	0.02687
12:67670645:C:T	50	100	0.99	0.09477
12:67670923:T:C	42	92.9	0.81	0.07407
12:67670928:A:C	49	75.5	0.84	0.2378
12:67670931:A:C	50	78	0.8	0.1625
12:67670934:A:C	50	82	0.75	0.07916
12:67670937:A:C	49	91.8	0.69	0.03522
12:67670940:A:C	50	94	0.9	0.01144
12:67671187:G:A	50	100	0.98	0.3273
12:67671732:C:A	50	100	0.98	0.3277
12:67671778:A:G	50	100	1	0.1207
12:67672252:C:T	50	100	0.99	0.4773
12:67672384:A:G	50	100	0.97	0.0167
12:67673030:A:G	50	100	1	0.07879
12:67673254:G:T	50	100	1	0.03922
12:67673700:C:A	50	100	0.99	0.287
12:67673833:G:A	50	100	1	0.1176
12:67673917:A:T	50	100	0.98	0.02633
12:67673993:G:T	50	100	1	0.03903
12:67674205:C:T	50	100	1	0.1176
12:67674288:T:A	50	100	0.99	0.4759
12:67674334:G:T	50	100	0.98	0.2879
12:67676059:C:G	50	100	0.99	0.1209
12:67676127:C:T	50	100	0.91	0.01307
12:67676216:A:G	50	100	0.99	0.3268
12:67676797:A:C	50	100	0.94	0.04176
12:67677084:A:G	50	100	1	0.2184
12:67677093:T:C	50	100	1	0.03105
12:67677605:G:T	50	100	0.96	0.02633
12:67677943:G:A	50	100	0.88	0.0158
12:67678097:C:T	50	100	1	0.08243
12:67678385:C:G	50	100	1	0.287
12:67678498:A:G	50	100	1	0.03922
12:67679034:C:T	50	100	0.99	0.07625
12:67680006:G:A	50	100	0.99	0.1198
12:67680141:A:T	50	100	1	0.3264
12:67680660:G:A	50	100	0.99	0.04194
12:67681059:A:C	50	100	1	0.02233
12:67681172:T:C	50	100	0.99	0.07625
12:67681379:C:T	50	100	1	0.03068
12:67681612:C:T	50	100	0.95	0.01507
12:67682056:G:C	50	100	0.96	0.02451
12:67682071:G:A	50	100	0.98	0.3048
12:67682175:G:C	50	98	0.94	0.07698
12:67683150:C:T	50	100	1	0.03922
12:67683408:A:G	50	100	0.99	0.2422
12:67684031:G:A	50	100	0.99	0.03395
12:67684186:T:C	50	100	0.69	0.01997
12:67685252:A:G	50	100	0.98	0.07807
12:67685437:A:G	50	100	0.98	0.04194
12:67685586:A:C	50	100	0.98	0.4762
12:67685721:G:A	50	98	1	0.03068
12:67685934:G:C	50	100	0.98	0.1218
12:67687042:C:A	50	100	0.98	0.1222
12:67687294:C:T	50	100	0.97	0.1218
12:67687870:C:G	50	98	0.98	0.1699
12:67688312:A:G	50	100	1	0.07044
12:67688484:G:A	50	100	0.92	0.01525
12:67688528:G:A	50	100	0.99	0.3007
12:67688889:C:G	50	100	0.98	0.07298
12:67689208:G:A	50	100	0.88	0.01761
12:67689613:A:T	50	100	0.94	0.02142
12:67689921:G:A	50	100	0.99	0.1385
12:67690068:G:A	50	94	0.97	0.1416
12:67690072:G:A	50	98	0.88	0.01961
12:67690268:C:G	50	100	0.99	0.3016
12:67690508:G:A	49	100	1	0.2836
12:67690612:G:T	50	100	1	0.284
12:67690902:C:T	50	100	1	0.0345
12:67690983:T:G	50	100	1	0.03195
12:67691628:T:G	50	100	0.99	0.4729
12:67692972:A:G	50	100	1	0.03195
12:67693428:G:T	50	100	1	0.2476
12:67693835:T:C	50	98	0.94	0.01325
12:67694029:A:C	50	100	0.99	0.2366
12:67694220:G:A	50	100	0.98	0.4731
12:67694884:A:C	50	100	0.99	0.03105
12:67695310:T:C	50	100	1	0.02142
12:67695548:C:T	50	100	0.98	0.4739
12:67695670:C:T	50	100	0.95	0.02088
12:67695757:C:T	50	98	1	0.01398
12:67695786:C:T	50	100	1	0.02996
12:67696132:C:A	50	100	1	0.02977
12:67696777:T:C	50	98	0.98	0.1329
12:67697191:G:A	50	98	0.98	0.165
12:67697491:T:C	50	98	0.97	0.1309
12:67697663:T:C	50	98	0.97	0.1398
12:67697922:T:C	50	100	0.96	0.09386
12:67698156:C:T	50	100	0.99	0.2823
12:67700297:G:A	50	100	0.98	0.1732
12:67700550:C:A	50	100	0.99	0.3524
12:67701144:T:C	50	100	1	0.02052
12:67701480:G:A	50	100	1	0.03232
12:67701527:T:G	50	100	0.99	0.3805
12:67701540:C:T	50	100	0.99	0.3796
12:67701816:A:C	50	100	1	0.07117
12:67702013:T:A	50	100	0.96	0.1285
12:67702431:T:G	50	100	1	0.03232
12:67702724:G:C	50	100	1	0.07553
12:67702863:T:G	50	98	1	0.03232
12:67702980:T:C	50	100	0.98	0.1287
12:67703453:G:A	50	100	0.92	0.03032
12:67703806:C:T	50	100	0.99	0.0305
12:67703816:T:C	50	100	0.99	0.4753
12:67703905:T:A	50	100	1	0.01997
12:67703908:C:T	50	100	1	0.03232
12:67704331:T:C	50	100	0.92	0.02996
12:67704683:C:T	50	100	0.98	0.3571
12:67704827:C:T	50	100	0.98	0.128
12:67705006:T:C	50	100	1	0.02941
12:67705943:A:T	50	100	1	0.0325
12:67706476:A:T	50	100	0.98	0.3745
12:67706961:T:C	50	96	0.86	0.06481
12:67706998:A:G	50	98	0.99	0.02233
12:67707274:A:T	50	100	0.98	0.2812
12:67707520:A:G	50	100	0.98	0.171
12:67707971:C:T	50	100	0.98	0.1309
12:67708976:G:C	50	100	0.98	0.2736
12:67709034:T:C	50	100	0.98	0.2415
12:67709077:A:G	50	100	0.99	0.2217
12:67709682:A:G	50	100	0.98	0.1409
12:67710064:T:G	50	100	1	0.03177
12:67710701:G:A	50	100	0.96	0.09041
12:67711339:T:C	50	100	0.99	0.3658
12:67711470:C:T	50	100	1	0.02923
12:67711910:T:A	50	100	0.99	0.3611
12:67711948:T:C	50	100	0.98	0.4192
12:67713002:A:G	50	100	1	0.03014
12:67713219:G:T	50	100	1	0.02941
12:67713259:A:G	50	100	1	0.02052
12:67713503:G:A	50	100	1	0.0325
12:67713718:G:A	50	100	1	0.02941
12:67714086:C:A	50	100	0.99	0.4283
12:67714134:G:A	50	98	0.99	0.3549
12:67714801:G:A	50	100	0.88	0.01797
12:67715167:G:A	50	100	0.98	0.1638
12:67715936:A:G	50	100	1	0.03395
12:67716173:C:T	50	100	1	0.0325
12:67716531:T:C	50	100	1	0.02142
12:67716757:T:C	50	100	1	0.02052
12:67717186:C:T	50	100	1	0.01289
12:67717483:C:A	50	100	0.88	0.01162
12:67717665:G:A	50	98	1	0.0325
12:67717667:G:A	50	100	0.99	0.01271
12:67717691:A:G	50	100	1	0.0325
12:67717796:C:T	49	93.9	0.96	0.3929
12:67717835:A:G	49	98	0.94	0.1997
12:67718064:C:A	50	98	0.99	0.01489
12:67718360:T:C	50	100	0.91	0.01707
12:67718375:T:C	50	98	0.97	0.2994
12:67718449:C:T	49	98	0.97	0.3203
12:67719081:C:T	50	98	0.98	0.4403
12:67719125:A:G	50	98	0.97	0.417
12:67719193:T:C	50	100	0.99	0.03268
12:67719231:C:T	50	100	1	0.01997
12:67719303:C:T	50	100	1	0.03395
12:67719321:C:T	49	100	1	0.03395
12:67719639:G:A	50	100	1	0.0699
12:67720208:G:A	50	100	0.98	0.1418
12:67720276:A:G	50	100	1	0.03268
12:67720420:G:A	50	98	0.98	0.1416
12:67720906:C:T	50	100	0.98	0.2142
12:67721183:T:C	50	100	0.98	0.1416
12:67721356:C:G	50	100	1	0.07516
12:67721509:G:A	50	98	0.98	0.4882
12:67721585:A:T	50	100	0.96	0.0325
12:67721647:T:C	50	98	0.98	0.4118
12:67722077:G:A	50	98	0.98	0.4882
12:67722285:G:T	50	100	1	0.0325
12:67723069:A:G	50	100	1	0.0866
12:67723129:T:C	50	100	1	0.03268
12:67723576:G:A	50	100	0.89	0.02124
12:67723678:G:A	49	100	0.99	0.1333
12:67723961:T:C	50	100	1	0.1075
12:67724218:C:T	50	100	1	0.06627
12:67724413:A:G	50	100	1	0.0236
12:67725028:C:T	50	100	1	0.1333
12:67725229:C:T	50	100	1	0.1075
12:67725275:T:G	50	100	1	0.02106
12:67725541:G:A	50	98	0.97	0.4884
12:67725584:C:T	50	100	0.98	0.1917
12:67725748:G:A	50	100	0.99	0.01253
12:67726050:C:T	50	100	0.99	0.132
12:67726268:C:T	50	100	1	0.07498
12:67726333:G:A	50	100	1	0.02106
12:67726518:T:G	50	100	0.99	0.1333
12:67726656:C:T	50	98	0.98	0.4444
12:67727257:T:C	50	100	1	0.07062
12:67729022:T:G	50	100	0.98	0.2869
12:67729106:G:A	50	100	1	0.03159
12:67729116:C:T	50	100	0.98	0.1923
12:67730733:T:G	50	100	0.95	0.01107
12:67730778:G:C	50	100	1	0.0236
12:67731366:G:T	50	100	0.95	0.01089
12:67731594:A:G	50	100	0.97	0.4285
12:67731754:G:A	50	100	0.88	0.02451
12:67732003:C:T	50	100	0.89	0.01888
12:67732062:C:T	50	100	0.99	0.01253
12:67732067:A:C	50	100	0.97	0.4286
12:67732916:C:A	50	100	0.97	0.06954
12:67733682:C:A	50	100	0.97	0.05465
12:67735434:G:C	50	100	0.96	0.02306
12:67735975:G:A	50	100	0.98	0.2346
12:67735977:G:A	50	100	0.98	0.2349
12:67736564:A:C	49	100	1	0.04285
12:67736923:A:G	50	100	0.98	0.3753
12:67737140:A:G	50	100	0.95	0.05991
12:67737732:T:C	50	98	0.98	0.3079
12:67737896:G:T	50	100	0.99	0.2367
12:67738579:A:G	50	100	0.99	0.2603
12:67738582:A:G	50	100	0.99	0.2611
12:67738679:C:T	50	98	1	0.2351
12:67738826:C:A	50	100	0.93	0.01289
12:67739247:C:T	50	98	0.98	0.2544
12:67739328:T:C	50	100	0.99	0.2611
12:67740037:A:G	50	98	1	0.2337
12:67740058:A:T	50	100	0.99	0.144
12:67740260:C:T	49	98	1	0.06046
12:67740472:G:A	50	100	1	0.0138
12:67742209:C:A	50	100	0.99	0.2233
12:67743504:C:T	50	96	0.99	0.2001
12:67743894:A:G	50	98	0.76	0.01961
12:67744138:A:C	50	98	0.99	0.2026
12:67744198:A:G	50	98	1	0.2765
12:67744297:G:A	50	100	1	0.06009
12:67744984:C:G	50	94	1	0.2598
12:67745177:G:C	50	100	0.92	0.01561
12:67745825:T:C	50	100	0.99	0.303
12:67746075:T:A	50	100	0.91	0.02832
12:67746322:G:T	50	100	1	0.01089
12:67746634:T:A	50	100	0.88	0.02269
12:67747037:G:A	50	100	1	0.02505
12:67747167:A:G	50	100	1	0.02524
12:67747201:G:T	50	100	1	0.02524
12:67747693:C:T	50	98	0.89	0.02233
12:67747750:C:T	50	100	1	0.1995
12:67747833:C:T	50	100	1	0.1921
12:67748119:T:C	50	100	0.82	0.01507
12:67748446:T:C	50	100	1	0.26
12:67748589:G:T	50	100	1	0.2302
12:67749992:C:T	50	100	0.99	0.1452
12:67750604:C:G	50	100	0.96	0.02306
12:67751301:G:A	50	100	1	0.2751
12:67751324:G:C	50	100	1	0.2304
12:67752167:C:A	50	100	0.94	0.01906
12:67752313:T:A	50	100	0.92	0.0158
12:67752655:G:T	50	100	0.98	0.01634
12:67753050:C:T	50	100	1	0.2638
12:67753225:T:C	50	100	1	0.4916
12:67754360:T:C	50	98	1	0.1993
12:67754766:G:A	50	100	0.97	0.01816
12:67755090:G:T	50	100	0.99	0.3008
12:67755904:T:C	50	100	0.99	0.1451
12:67756342:A:G	50	100	0.97	0.1943
12:67756394:A:G	50	100	0.98	0.3097
12:67757258:G:C	50	100	1	0.06028
12:67757450:C:G	50	100	1	0.06028
12:67757982:C:G	50	100	0.97	0.01598
12:67759662:T:A	50	100	0.98	0.01126
12:67759668:C:T	50	100	0.99	0.2638
12:67760002:A:G	50	100	0.99	0.4878
12:67760204:C:T	50	100	0.92	0.01561
12:67760368:A:C	50	98	1	0.05919
12:67760730:G:A	50	100	0.99	0.2565
12:67761189:C:T	50	100	0.74	0.01452
12:67761577:C:G	50	100	1	0.1917
12:67762146:G:A	50	100	0.98	0.3375
12:67763096:G:C	50	98	1	0.1977
12:67763271:T:C	50	100	1	0.272
12:67763342:T:C	50	100	1	0.1917
12:67763626:G:T	50	100	0.99	0.2565
12:67763936:C:A	50	100	1	0.4962
12:67764068:A:G	50	100	1	0.2638
12:67764290:A:T	50	100	0.99	0.4946
12:67764752:T:C	50	100	1	0.01543
12:67766054:C:T	50	100	1	0.02941
12:67766280:C:T	50	100	0.99	0.2565
12:67766336:T:G	50	100	0.94	0.01216
12:67766561:C:T	50	100	0.99	0.2565
12:67767200:A:G	50	100	1	0.1917
12:67767374:G:A	50	100	0.97	0.02306
12:67767507:G:A	50	100	1	0.01616
12:67767523:T:A	50	100	1	0.2702
12:67768146:T:C	50	100	0.99	0.01598
12:67768197:C:T	50	98	0.96	0.01398
12:67768444:T:C	50	98	1	0.07952
12:67768471:C:G	50	100	1	0.03195
12:67768519:T:C	50	100	0.99	0.1447
12:67768597:A:G	50	98	1	0.2956
12:67768600:A:G	50	98	1	0.2638
12:67768728:A:G	50	100	1	0.01616
12:67768787:G:C	50	100	1	0.0158
12:67769131:C:G	49	75.5	1	0.191
12:67769238:A:G	50	100	0.99	0.0167
12:67769319:T:G	50	100	1	0.01598
12:67769341:G:A	50	98	1	0.08115
12:67769499:C:G	50	100	0.99	0.1449
12:67769588:A:G	50	98	1	0.2638
12:67769683:T:C	50	90	0.88	0.1373
12:67769727:C:T	49	91.8	1	0.2709
12:67769824:G:A	50	100	0.99	0.1454
12:67769924:C:A	50	100	0.99	0.2431
12:67769979:C:T	50	100	1	0.2676
12:67770055:G:A	50	100	1	0.2685
12:67770144:G:A	50	100	1	0.08315
12:67770548:T:C	50	100	1	0.02306
12:67770605:C:T	50	100	1	0.2734
12:67770624:G:C	50	100	0.74	0.01471
12:67770838:G:A	50	100	0.82	0.01743
12:67770853:T:G	50	100	0.99	0.319
12:67770882:A:G	50	98	1	0.2687
12:67771318:G:A	50	100	0.99	0.2698
12:67771322:C:T	50	100	0.94	0.03413
12:67771443:A:G	49	98	1	0.2687
12:67771479:G:A	50	94	1	0.3208
12:67771487:A:G	50	94	0.99	0.4267
12:67771507:C:T	50	100	1	0.2671
12:67771530:G:A	50	94	1	0.2687
12:67771907:G:T	50	100	1	0.2687
12:67771969:G:A	50	100	1	0.3292
12:67771975:G:A	50	100	0.99	0.06009
12:67772000:C:A	50	98	1	0.4116
12:67772083:G:A	50	100	1	0.08007
12:67772099:C:T	50	100	0.99	0.06009
12:67772118:G:C	50	100	0.99	0.06009
12:67772257:T:G	50	98	1	0.3288
12:67772260:G:A	50	98	1	0.2682
12:67772290:G:A	50	98	0.98	0.4657
12:67772567:C:T	50	100	0.99	0.2761
12:67773087:C:T	50	100	0.97	0.09513
12:67773150:C:T	50	100	0.97	0.09513
12:67773182:A:G	50	100	0.99	0.323
12:67773251:A:C	50	100	1	0.323
12:67773441:T:C	50	100	0.99	0.2654
12:67773666:G:A	50	100	0.99	0.05864
12:67773780:G:C	50	100	0.99	0.3241
12:67774273:A:G	50	98	0.99	0.3232
12:67774550:G:A	50	100	0.99	0.264
12:67774723:T:A	50	98	0.96	0.02469
12:67774744:A:G	50	100	0.98	0.05065
12:67775836:T:C	50	100	0.99	0.4857
12:67776086:A:T	50	100	0.98	0.01162
12:67776095:G:C	50	100	1	0.2429
12:67776455:A:C	50	100	0.99	0.2351
12:67776495:A:G	50	100	0.97	0.1173
12:67777000:G:A	50	100	0.99	0.4855
12:67777004:C:T	50	100	0.99	0.2674
12:67777084:C:T	50	100	0.98	0.01616
12:67777251:G:A	50	100	0.98	0.3529
12:67777602:C:A	50	100	0.99	0.2429
12:67777689:G:A	49	100	0.98	0.4862
12:67777716:T:C	50	100	0.99	0.2466
12:67777723:C:G	50	100	0.99	0.2467
12:67778082:T:A	50	100	0.98	0.47
12:67778136:T:G	50	100	0.98	0.36
12:67778152:C:A	50	100	0.97	0.1037
12:67778244:T:C	50	88	0.94	0.2558
12:67778245:C:T	50	86	0.93	0.279
12:67778746:A:T	50	100	0.97	0.2669
12:67778824:C:G	50	100	0.99	0.2427
12:67778959:G:A	50	100	0.98	0.3186
12:67779283:C:T	50	100	0.98	0.04539
12:67779478:C:T	50	98	0.99	0.0285
12:67779816:C:G	50	100	0.96	0.1129
12:67779905:T:G	50	100	0.96	0.3593
12:67779922:T:C	50	100	0.97	0.3588
12:67779999:G:A	50	98	0.94	0.3326
12:67780029:A:G	50	100	0.95	0.3021
12:67780365:C:T	50	100	0.95	0.04575
12:67781007:C:T	50	86	0.76	0.1739
12:67781166:G:A	50	84	0.78	0.191
12:67781356:C:T	50	90	0.8	0.1521
12:67781684:C:T	50	100	0.97	0.01344
12:67781752:T:C	50	100	0.83	0.01507
12:67782316:A:T	50	100	0.97	0.03631
12:67782359:C:T	50	100	0.97	0.02923
12:67782403:C:T	50	100	0.99	0.01471
12:67782440:G:A	50	100	0.9	0.06627
12:67782601:C:T	50	100	0.96	0.1714
12:67783117:C:T	50	98	0.98	0.3635
12:67783336:T:C	50	100	0.98	0.4036
12:67783391:A:G	50	100	0.99	0.0236
12:67783779:T:A	50	98	0.98	0.1342
12:67783982:A:G	50	100	1	0.09877
12:67784092:A:G	50	100	0.97	0.03504
12:67784178:T:G	50	100	0.96	0.03214
12:67784209:A:G	50	100	0.97	0.1264
12:67784286:T:A	50	100	0.99	0.02251
12:67784507:G:A	50	100	1	0.01471
12:67784665:A:C	50	98	0.96	0.04956
12:67784736:C:A	50	100	0.98	0.4599
12:67785580:A:T	50	100	0.85	0.01779
12:67785669:G:A	50	100	0.99	0.3762
12:67786156:C:T	50	100	0.99	0.1013
12:67786216:G:A	50	100	1	0.01598
12:67786922:G:C	50	100	1	0.01598
12:67786936:T:C	50	100	0.98	0.1362
12:67786977:T:A	50	100	1	0.01416
12:67787414:G:A	50	100	1	0.01598
12:67787484:A:T	50	100	0.99	0.1645
12:67787637:C:T	50	100	1	0.01416
12:67787720:T:G	50	100	1	0.01471
12:67787789:A:C	50	100	1	0.09931
12:67787792:G:T	50	100	0.98	0.4626
12:67788478:G:A	49	100	1	0.01416
12:67788544:T:G	50	100	1	0.01598
12:67788570:T:G	50	100	0.99	0.156
12:67788629:T:G	50	100	1	0.01598
12:67788645:T:A	50	100	1	0.03686
12:67788897:C:T	50	100	1	0.01961
12:67789493:C:T	50	100	0.99	0.3762
12:67790742:C:T	50	100	1	0.01434
12:67790793:C:T	50	100	0.99	0.102
12:67790853:T:G	50	100	1	0.03341
12:67791063:A:G	50	100	1	0.1084
12:67791344:T:C	50	100	1	0.01598
12:67791346:C:A	49	100	1	0.01961
12:67791445:T:A	50	100	0.98	0.05828
12:67791526:C:T	50	100	1	0.01471
12:67792025:T:G	50	100	0.99	0.3825
12:67792089:G:C	50	98	1	0.05465
12:67792235:G:T	50	100	1	0.01634
12:67792285:G:T	50	98	1	0.01416
12:67792623:C:T	50	100	1	0.01471
12:67792676:T:G	50	98	1	0.01634
12:67793620:A:G	50	100	0.98	0.104
12:67794257:G:T	50	100	1	0.1118
12:67794307:G:A	50	100	1	0.01416
12:67794438:G:T	50	100	1	0.1429
12:67794765:T:A	50	100	1	0.04793
12:67794784:A:T	50	100	1	0.01997
12:67794872:A:G	50	100	1	0.01416
12:67795447:C:T	50	100	0.98	0.1029
12:67795743:T:A	50	100	0.99	0.1064
12:67796432:T:G	50	100	1	0.01761
12:67796880:G:C	50	100	1	0.1082
12:67797049:C:T	47	100	1	0.1082
12:67797138:T:G	50	98	0.99	0.457
12:67797710:G:C	50	100	1	0.1247
12:67797937:C:T	50	100	1	0.01416
12:67798053:T:C	50	98	0.97	0.09713
12:67798301:A:G	50	100	0.98	0.02451
12:67798341:C:T	50	100	1	0.108
12:67798380:T:C	50	94	0.94	0.1206
12:67798628:G:A	50	100	1	0.1082
12:67798774:A:G	50	100	0.94	0.04611
12:67799128:T:C	50	100	1	0.1104
12:67799184:G:T	50	98	0.99	0.3822
12:67799605:C:G	50	98	0.99	0.3822
12:67799648:C:T	50	100	1	0.01416
12:67799973:C:A	50	98	0.91	0.05138
12:67800149:G:A	50	100	1	0.124
12:67800162:T:C	50	100	1	0.04866
12:67800270:T:A	50	100	1	0.1302
12:67800390:T:C	50	100	1	0.1167
12:67800575:C:G	50	100	1	0.1169
12:67800914:C:T	50	100	1	0.01598
12:67800957:C:T	50	100	1	0.01598
12:67801072:C:T	50	100	1	0.1367
12:67801089:C:T	50	100	1	0.1271
12:67801103:T:C	50	100	1	0.01434
12:67801216:T:C	50	100	1	0.1169
12:67801315:C:G	50	98	1	0.4608
12:67801408:C:T	50	100	0.87	0.01761
12:67801539:A:G	50	100	1	0.3673
12:67801640:G:A	50	100	0.98	0.08025
12:67801683:A:T	50	100	1	0.1169
12:67802767:C:T	50	100	1	0.01362
12:67802831:C:A	50	100	1	0.0167
12:67802892:G:A	50	98	0.99	0.3822
12:67803032:C:T	50	100	1	0.1106
12:67803073:T:C	50	100	1	0.1169
12:67803467:G:A	50	96	0.83	0.06481
12:67803744:T:C	50	100	1	0.01598
12:67804241:T:C	50	100	1	0.03268
12:67804291:A:G	50	98	0.99	0.0817
12:67804332:T:C	50	100	0.99	0.01089
12:67804527:C:G	50	100	0.99	0.01416
12:67804578:C:T	50	98	0.98	0.2362
12:67804771:T:A	50	100	0.95	0.0167
12:67804778:C:T	50	100	0.98	0.1728
12:67804855:C:T	50	98	0.97	0.09332
12:67804962:T:G	50	100	0.95	0.1093
12:67805204:A:G	50	100	0.97	0.411
12:67805249:A:G	50	100	0.97	0.4149
12:67805283:T:G	50	100	0.97	0.4379
12:67805292:G:A	50	100	1	0.03068
12:67805394:G:A	50	100	1	0.03105
12:67805397:T:C	50	100	1	0.03086
12:67805409:A:G	49	100	0.96	0.4579
12:67805521:A:G	50	100	0.95	0.05519
12:67805575:T:C	50	98	0.95	0.09005
12:67805636:G:A	50	100	0.95	0.01961
12:67805758:G:A	50	96	0.94	0.201
12:67805783:G:T	50	100	1	0.03504
12:67805990:T:C	50	100	0.94	0.03068
12:67806220:C:T	50	98	0.96	0.2449
12:67806596:A:G	50	100	0.99	0.0846
12:67806875:G:A	50	100	0.97	0.1176
12:67807374:A:G	50	98	0.88	0.03214
12:67808267:G:A	50	100	0.98	0.3201
12:67808322:G:A	50	98	0.96	0.1053
12:67808440:T:G	50	100	0.95	0.04375
12:67808504:G:C	50	98	0.96	0.4103
12:67808521:C:G	50	100	0.98	0.01561
12:67808583:A:G	50	100	0.93	0.03086
12:67808620:G:A	50	100	0.98	0.01561
12:67808702:T:G	50	100	0.97	0.1089
12:67808802:C:G	50	100	0.93	0.04575
12:67808913:C:T	50	100	0.99	0.08315
12:67809582:C:A	50	100	0.99	0.02633
12:67809683:G:A	50	98	0.96	0.1342
12:67809900:G:C	50	100	0.99	0.02469
12:67810023:C:T	50	100	0.98	0.09985
12:67810063:A:G	50	98	0.96	0.1137
12:67810375:A:T	50	100	0.96	0.02796
12:67810376:A:G	50	100	0.99	0.05247
12:67810513:C:T	50	100	0.99	0.05265
12:67810617:A:G	50	100	0.99	0.06227
12:67810643:T:C	50	100	0.99	0.05265
12:67810853:T:C	50	100	1	0.1142
12:67810874:T:C	50	100	1	0.1126
12:67810961:G:T	50	100	0.95	0.01725
12:67811013:G:A	50	100	1	0.02415
12:67811133:C:T	50	100	0.99	0.2524
12:67811258:A:G	50	100	1	0.2525
12:67811369:C:T	50	100	1	0.1142
12:67811567:C:T	50	100	1	0.0167
12:67811573:G:T	50	100	1	0.1816
12:67811600:C:T	50	100	1	0.1124
12:67811688:T:C	50	100	1	0.0167
12:67811711:G:C	50	100	1	0.1799
12:67811824:A:G	50	100	1	0.1529
12:67812004:A:G	50	100	1	0.15310000000000001
12:67812104:C:G	50	100	1	0.1703
12:67812330:A:T	50	100	1	0.01688
12:67812410:A:G	50	100	1	0.03577
12:67812664:G:A	50	100	1	0.2525
12:67812702:A:G	50	100	1	0.04375
12:67812736:C:T	50	100	0.99	0.02415
12:67813028:T:A	50	100	1	0.01888
12:67813047:C:T	50	100	0.99	0.4377
12:67813111:C:T	50	100	1	0.2525
12:67813155:A:G	50	100	1	0.262
12:67813582:C:T	50	100	1	0.366
12:67813662:T:G	50	100	1	0.4769
12:67813695:A:G	50	100	1	0.01144
12:67813785:T:G	50	100	1	0.02415
12:67813842:A:G	50	100	1	0.02415
12:67814060:G:C	50	100	0.99	0.1124
12:67814364:A:G	50	100	1	0.4306
12:67814373:A:G	50	100	1	0.4308
12:67814482:C:T	50	100	1	0.3631
12:67814531:T:C	50	100	1	0.4308
12:67814532:T:C	50	100	1	0.4308
12:67814786:G:T	50	100	1	0.4306
12:67814975:G:T	50	100	1	0.431
12:67815208:G:T	50	100	1	0.4343
12:67815247:T:G	50	100	1	0.04357
12:67815352:C:G	50	100	1	0.4341
12:67815415:T:C	50	100	1	0.2529
12:67815752:T:A	50	100	1	0.4341
12:67816311:T:A	50	100	1	0.4343
12:67816358:C:T	50	100	1	0.4343
12:67816517:T:A	50	100	1	0.4343
12:67816628:T:A	50	100	1	0.4343
12:67816643:C:T	50	100	1	0.01525
12:67817227:A:C	50	100	1	0.03032
12:67817662:C:A	50	100	1	0.02397
12:67817810:G:T	50	100	1	0.03613
12:67818371:A:G	50	100	1	0.4786
12:67818467:A:G	50	98	1	0.4365
12:67818520:T:C	50	98	1	0.4788
12:67818759:T:C	50	100	1	0.1129
12:67818850:G:A	50	100	1	0.2012
12:67819077:C:T	50	100	1	0.2012
12:67819503:G:A	50	98	1	0.2553
12:67819727:C:T	50	98	1	0.01235
12:67819842:G:A	50	100	0.95	0.01943
12:67819857:A:G	50	100	1	0.01707
12:67819976:A:G	50	98	1	0.4439
12:67819977:T:C	50	100	1	0.2015
12:67820181:G:C	50	100	1	0.01707
12:67820231:G:A	50	100	0.98	0.01452
12:67820897:G:A	50	98	0.99	0.4858
12:67821019:T:C	50	100	0.99	0.1875
12:67821436:C:T	50	98	1	0.03649
12:67821450:G:A	50	100	1	0.1158
12:67821507:G:A	50	100	1	0.1158
12:67821614:C:A	50	100	0.99	0.02415
12:67821948:G:A	50	100	0.99	0.02415
12:67822459:T:A	50	100	0.94	0.05211
12:67822821:T:C	50	100	1	0.01561
12:67823110:A:G	50	100	0.99	0.02342
12:67823153:A:G	50	98	1	0.063
12:67823879:A:G	49	100	0.99	0.1992
12:67823885:A:G	50	98	1	0.01216
12:67824639:T:C	50	98	1	0.06336
12:67824642:C:T	50	100	1	0.02215
12:67824995:T:G	50	100	1	0.02959
12:67825818:C:T	50	98	0.99	0.4798
12:67826074:A:G	50	98	1	0.05374
12:67826270:G:A	50	98	0.99	0.4802
12:67826945:C:T	50	100	1	0.01707
12:67827799:A:G	50	100	0.99	0.3929
12:67827927:T:G	50	98	0.99	0.4114
12:67828601:T:A	50	98	0.99	0.4321
12:67829023:G:C	50	100	1	0.04194
12:67829331:G:T	50	100	0.96	0.03976
12:67829570:T:C	50	100	1	0.08388
12:67830447:T:C	50	100	1	0.476
12:67830480:A:T	50	100	1	0.4764
12:67831225:A:G	50	100	1	0.01598
12:67831320:C:T	50	100	1	0.01598
12:67831560:T:G	50	100	1	0.04031
12:67832096:G:A	50	100	0.93	0.04521
12:67832204:C:T	50	100	1	0.01598
12:67832582:T:G	50	100	1	0.01398
12:67832635:C:T	50	94	0.72	0.05192
12:67832803:G:A	50	100	1	0.2082
12:67832875:G:A	50	100	1	0.2357
12:67833481:C:T	50	100	1	0.4788
12:67833930:G:A	50	100	0.73	0.01126
12:67833931:A:G	50	100	0.99	0.01126
12:67834390:A:T	50	100	1	0.4784
12:67834426:G:A	50	100	1	0.03486
12:67834650:A:G	50	100	1	0.05501
12:67835636:A:T	50	100	1	0.01598
12:67835774:T:C	50	100	1	0.01598
12:67836336:C:T	50	100	1	0.01761
12:67836428:G:T	50	100	1	0.1525
12:67836920:C:T	50	100	1	0.1442
12:67837461:A:G	50	100	0.99	0.4481
12:67837696:G:A	50	100	1	0.04267
12:67838377:G:A	50	100	1	0.09895
12:67838553:A:C	50	98	0.83	0.03359
12:67838584:A:C	50	100	1	0.01924
12:67838878:A:G	50	100	1	0.1015
12:67838932:G:T	50	100	1	0.09967
12:67839291:T:C	50	100	1	0.1173
12:67839347:T:C	50	100	1	0.1158
12:67840032:T:G	50	100	1	0.03504
12:67840618:C:T	50	100	0.98	0.4441
12:67841160:T:G	50	100	1	0.02669
12:67841377:C:A	50	100	1	0.04484
12:67841508:T:G	50	100	1	0.3134
12:67841519:T:A	50	100	0.95	0.07462
12:67842347:T:C	50	100	1	0.02959
12:67842695:C:T	50	92	0.75	0.03776
12:67842782:T:G	50	100	1	0.297
12:67842947:G:C	50	100	1	0.01997
12:67843363:A:G	50	100	1	0.1166
12:67843370:A:G	50	100	1	0.01598
12:67843887:T:C	50	100	1	0.02959
12:67844075:C:T	49	100	1	0.2671
12:67844165:A:C	50	94	0.83	0.03631
12:67844268:C:T	45	100	0.97	0.1287
12:67844436:G:A	49	98	0.98	0.1245
12:67844592:G:C	47	100	1	0.02033
12:67844786:T:G	49	93.9	1	0.1151
12:67844792:A:G	48	95.8	0.99	0.116
12:67844883:A:G	49	100	0.92	0.0118
12:67844984:A:G	43	88.4	0.98	0.443
12:67845479:A:C	49	93.9	0.98	0.1171
12:67845636:G:A	50	98	1	0.02033
12:67845714:A:C	50	98	1	0.0256
12:67845810:T:C	49	95.9	1	0.1429
12:67846109:T:C	50	100	1	0.01507
12:67846315:C:T	50	100	1	0.09877
12:67846417:T:C	29	89.7	1	0.03304
12:67846449:G:C	43	90.7	0.99	0.1173
12:67846722:G:A	50	100	0.93	0.01616
12:67847018:A:G	50	98	0.98	0.02524
12:67847069:G:A	47	93.6	0.8	0.01561
12:67847076:T:C	48	91.7	0.79	0.01598
12:67847113:A:G	49	87.8	0.82	0.02614
12:67847157:C:G	48	97.9	1	0.02796
12:67847190:G:C	48	97.9	0.9	0.03195
12:67847355:A:G	48	83.3	0.98	0.1423
12:67847787:G:A	49	100	0.93	0.04575
12:67847800:T:C	49	98	1	0.02941
12:67848118:G:T	50	100	0.92	0.01725
12:67848164:G:A	50	98	0.89	0.01725
12:67848207:T:C	50	98	0.97	0.0256
12:67848432:C:G	50	100	0.97	0.1173
12:67848632:T:C	49	98	0.97	0.1467
12:67848635:G:T	50	98	1	0.02596
12:67848669:A:G	50	100	1	0.03014
12:67848712:T:A	50	100	1	0.02269
12:67848819:C:T	50	100	1	0.01816
12:67848835:G:A	50	100	0.99	0.1287
12:67848853:C:T	50	100	0.9	0.02033
12:67848866:G:A	50	100	1	0.102
12:67849063:G:A	50	100	0.99	0.02033
12:67849070:G:A	50	100	1	0.01616
12:67849104:G:A	50	100	0.99	0.1175
12:67849261:A:G	50	100	1	0.02578
12:67849344:C:T	50	94	0.91	0.3542
12:67849481:T:G	50	98	1	0.03068
12:67849523:G:A	50	100	0.89	0.02033
12:67849573:G:A	50	100	0.96	0.1251
12:67849623:G:A	50	100	1	0.01616
12:67849662:G:A	50	98	0.89	0.02015
12:67849664:G:A	50	100	1	0.01616
12:67849674:C:T	50	100	1	0.1038
12:67849690:C:T	50	100	1	0.03667
12:67849768:C:T	50	100	0.92	0.02197
12:67849847:C:A	50	100	0.99	0.1175
12:67850153:G:A	50	94	0.79	0.08152
12:67851497:T:C	50	100	1	0.02941
12:67852653:C:T	50	100	1	0.1338
12:67852815:C:T	50	100	1	0.02033
12:67853096:A:T	50	100	0.97	0.1164
12:67853190:C:T	50	100	0.92	0.01434
12:67853932:C:T	50	82	0.78	0.1456
12:67854281:A:G	50	100	0.9	0.04539
12:67854282:C:T	50	98	0.87	0.08406
12:67854348:A:C	50	100	0.85	0.01235
12:67854527:G:A	50	100	1	0.01017
12:67854652:G:A	50	94	0.94	0.3653
12:67855256:A:T	50	100	1	0.02705
12:67855589:T:C	50	98	0.98	0.3459
12:67855687:C:G	50	98	0.97	0.3462
12:67856055:A:T	50	100	1	0.01906
12:67856590:G:A	50	100	0.99	0.3106
12:67856625:T:G	50	100	0.95	0.01126
12:67857323:C:G	49	100	0.98	0.4733
12:67857355:T:C	48	97.9	0.99	0.3479
12:67857357:A:C	49	100	0.98	0.4361
12:67857366:T:C	44	86.4	0.98	0.3588
12:67858567:C:T	50	100	0.99	0.4187
12:67859991:T:C	50	100	0.99	0.3302
12:67860745:C:T	49	100	0.99	0.4183
12:67860911:C:T	50	96	0.91	0.02487
12:67860973:T:A	50	100	0.99	0.05084
12:67861173:G:A	50	100	0.99	0.05084
12:67861621:C:A	50	98	0.99	0.4847
12:67862301:T:C	50	100	0.99	0.4301
12:67862368:T:A	50	100	1	0.01107
12:67862828:A:G	50	100	0.98	0.01707
12:67862947:A:G	50	100	0.99	0.05084
12:67863369:C:T	50	100	1	0.3637
12:67863426:A:G	50	100	1	0.3072
12:67863506:A:T	50	100	1	0.2943
12:67864156:G:A	50	100	0.98	0.417
12:67864381:G:A	50	100	1	0.4032
12:67864516:A:T	50	100	1	0.4174
12:67864816:G:A	50	98	0.96	0.0216
12:67865855:A:G	50	98	1	0.3114
12:67866217:C:T	50	100	0.99	0.1768
12:67866578:G:A	50	100	0.99	0.05084
12:67866929:G:C	50	100	1	0.3257
12:67866932:G:A	50	100	0.99	0.05084
12:67867522:T:C	50	100	0.94	0.05211
12:67868212:T:C	50	100	0.99	0.3493
12:67868227:G:A	50	100	0.99	0.05084
12:67868710:T:C	50	100	0.99	0.05084
12:67868809:G:A	50	100	0.99	0.3506
12:67868874:C:G	50	100	1	0.01325
12:67868970:C:G	50	100	0.99	0.05084
12:67868972:T:G	50	100	0.99	0.4221
12:67869018:G:A	50	98	1	0.01271
12:67869188:A:G	50	100	1	0.01325
12:67869252:C:T	50	100	0.99	0.4379
12:67869687:C:T	50	100	1	0.02814
12:67870173:C:T	50	100	0.99	0.01525
12:67870636:A:G	47	97.9	1	0.3264
12:67871121:C:T	50	100	0.99	0.4072
12:67871250:C:T	50	98	0.99	0.3273
12:67871970:A:G	50	98	0.99	0.3086
12:67872045:C:T	50	100	0.99	0.05084
12:67872247:T:C	50	100	0.99	0.01344
12:67872566:T:C	50	100	0.99	0.05084
12:67873822:C:A	50	100	1	0.199
12:67873877:C:A	50	100	1	0.02197
12:67874161:T:C	50	100	0.99	0.1993
12:67874786:G:A	50	100	0.99	0.01888
12:67875048:G:A	50	100	0.99	0.2763
12:67875196:C:T	50	100	1	0.1981
12:67876212:G:A	50	100	0.99	0.05102
12:67876550:T:C	50	98	1	0.01325
12:67876623:T:C	50	100	1	0.01344
12:67876634:T:C	50	100	1	0.01289
12:67876910:G:A	50	100	0.99	0.01561
12:67877019:A:G	50	100	0.99	0.04847
12:67877293:C:T	50	100	0.99	0.07371
12:67877618:G:A	48	95.8	0.99	0.2349
12:67877825:A:T	50	96	0.98	0.2749
12:67877836:G:A	50	100	0.96	0.01198
12:67877871:G:A	50	98	0.74	0.02524
12:67877872:A:G	50	98	0.96	0.02505
12:67878124:T:C	50	100	0.99	0.2584
12:67878937:C:T	50	100	0.99	0.05065
12:67879255:C:T	50	100	0.99	0.01198
12:67879328:C:T	50	100	1	0.1848
12:67879466:G:A	50	100	0.98	0.05065
12:67879719:T:C	50	96	0.94	0.1757
12:67879864:C:T	50	100	0.99	0.4272
12:67879932:A:T	50	100	0.99	0.03141
12:67880001:G:A	50	100	0.99	0.1698
12:67880052:G:A	50	100	0.99	0.1696
12:67880093:C:A	50	98	0.99	0.2199
12:67880303:G:A	50	100	0.99	0.222
12:67880332:G:A	50	100	0.99	0.4277
12:67880473:A:G	50	100	1	0.03105
12:67880518:T:C	50	100	1	0.4448
12:67880599:G:C	50	100	0.99	0.1668
12:67881416:G:A	50	100	0.99	0.2066
12:67881537:A:G	50	100	0.99	0.1696
12:67881553:G:A	50	100	0.98	0.2066
12:67881714:T:A	50	100	0.99	0.1694
12:67881769:C:T	50	100	0.98	0.2086
12:67882715:G:A	50	100	0.99	0.4267
12:67882767:C:T	50	100	0.98	0.03105
12:67882774:A:G	50	100	0.89	0.03068
12:67883423:A:G	50	98	0.97	0.189
12:67883545:A:G	50	92	0.97	0.4355
12:67883907:C:T	50	100	1	0.1848
12:67884307:T:C	50	100	0.99	0.1534
12:67884376:C:T	50	100	0.99	0.1402
12:67884670:A:G	50	100	0.99	0.01053
12:67884779:C:T	50	100	1	0.1839
12:67884797:G:A	50	100	0.98	0.2344
12:67884935:G:T	50	98	0.98	0.102
12:67885224:G:A	50	98	0.96	0.02578
12:67885330:T:G	50	100	0.99	0.1521
12:67885941:T:A	50	100	0.97	0.2239
12:67886707:T:C	50	100	1	0.01398
12:67886745:C:T	50	100	0.97	0.3148
12:67886978:A:C	50	100	1	0.1848
12:67887396:T:C	50	100	0.98	0.2338
12:67887594:G:C	50	100	1	0.1825
12:67887626:C:T	50	100	1	0.183
12:67887977:C:T	50	100	1	0.183
12:67888015:T:C	50	100	0.97	0.341
12:67888272:T:A	50	100	0.92	0.02378
12:67888338:T:G	50	100	0.98	0.4201
12:67888373:G:A	50	100	0.93	0.01126
12:67889265:T:C	50	100	1	0.1855
12:67889604:A:G	50	100	1	0.1855
12:67889665:G:A	50	100	0.97	0.2812
12:67890250:T:C	50	100	0.98	0.2515
12:67890414:A:T	50	100	1	0.1788
12:67890699:G:C	50	100	0.95	0.02596
12:67890718:T:C	50	100	0.99	0.1708
12:67890811:G:A	50	96	0.97	0.2861
12:67891078:G:T	50	98	0.97	0.2309
12:67891362:T:G	50	98	0.98	0.2983
12:67891454:T:C	50	100	0.97	0.1064
12:67892729:T:C	50	100	0.97	0.2716
12:67893538:C:T	50	100	0.99	0.2785
12:67894063:T:C	50	100	0.99	0.07789
12:67894127:C:T	50	100	0.99	0.3264
12:67894193:A:G	50	100	0.99	0.2435
12:67894628:G:A	50	100	0.99	0.2433
12:67894798:A:T	50	100	0.99	0.3324
12:67894986:G:A	50	100	0.99	0.2295
12:67895131:A:G	50	100	0.98	0.1046
12:67895356:G:A	50	100	0.98	0.04956
12:67895501:G:A	50	100	0.96	0.01797
12:67895756:T:G	50	100	0.99	0.3448
12:67895793:G:C	50	100	0.95	0.01344
12:67895802:T:C	50	100	0.99	0.2438
12:67896438:A:G	50	96	0.92	0.06463
12:67896796:G:A	50	100	1	0.0935
12:67897295:A:G	50	100	0.99	0.4085
12:67897812:C:T	50	100	1	0.01924
12:67898149:T:C	50	100	0.99	0.2456
12:67898470:G:C	50	100	0.99	0.2787
12:67898775:T:A	50	100	1	0.0581
12:67898782:C:G	50	100	0.99	0.03105
12:67899115:C:T	50	100	1	0.02378
12:67899571:T:C	50	100	0.99	0.2814
12:67899639:A:G	50	100	0.99	0.2429
12:67900092:G:A	48	100	0.99	0.2427
12:67900113:A:G	50	100	1	0.08715
12:67900338:A:C	50	100	1	0.09822
12:67900370:C:T	50	100	0.99	0.03105
12:67900386:G:A	50	100	1	0.3068
12:67900390:C:T	50	100	1	0.03704
12:67900391:G:A	50	100	1	0.03105
12:67900660:T:C	50	100	1	0.03322
12:67900981:A:G	50	98	0.99	0.3822
12:67901229:G:C	50	100	0.98	0.06845
12:67901576:C:A	50	100	0.99	0.2796
12:67901772:C:A	50	98	0.9	0.07407
12:67901941:C:T	50	100	1	0.03105
12:67902057:T:G	50	100	1	0.03322
12:67902068:C:T	50	100	1	0.06463
12:67902100:G:A	50	98	0.91	0.09441
12:67902245:A:G	49	89.8	0.99	0.2825
12:67902274:T:C	50	100	1	0.03105
12:67902534:C:T	50	100	1	0.03322
12:67902536:C:T	50	100	1	0.03322
12:67902540:A:C	49	98	1	0.3159
12:67902613:G:A	50	100	1	0.03359
12:67902822:C:T	50	100	1	0.03322
12:67902879:C:G	50	96	0.99	0.331
12:67902970:G:A	50	100	0.97	0.04575
12:67903018:T:A	49	95.9	1	0.05483
12:67903021:G:A	50	98	1	0.06445
12:67903074:T:G	49	98	0.99	0.3355
12:67903079:T:A	50	96	1	0.08824
12:67903123:T:C	50	100	1	0.03468
12:67903414:T:G	50	100	0.99	0.2821
12:67903482:C:T	50	100	0.99	0.02124
12:67903743:G:A	50	96	1	0.06445
12:67903751:A:T	50	100	0.84	0.02687
12:67903949:C:G	32	96.9	0.97	0.1093
12:67903995:C:T	37	97.3	1	0.05483
12:67904173:T:C	50	100	1	0.05483
12:67904300:T:C	50	100	0.98	0.05483
12:67904518:G:A	49	98	0.98	0.01634
12:67904686:A:C	50	98	0.89	0.01652
12:67904718:C:A	49	95.9	1	0.3157
12:67904877:A:G	46	100	0.98	0.0138
12:67905552:A:G	50	100	1	0.03322
12:67905570:G:T	50	100	1	0.03341
12:67905659:G:A	50	100	1	0.01924
12:67906095:C:T	50	100	1	0.05192
12:67906708:C:T	50	100	0.99	0.06445
12:67907119:C:G	50	100	1	0.4188
12:67908089:C:G	50	100	1	0.06826
12:67908233:C:T	50	100	1	0.03123
12:67908995:T:C	50	100	1	0.03341
12:67909408:G:A	50	100	1	0.03304
12:67909530:G:A	50	100	1	0.03341
12:67909745:A:G	50	100	1	0.03341
12:67909758:A:T	50	100	1	0.3738
12:67909805:C:G	50	100	1	0.374
12:67910132:C:A	50	100	1	0.01924
12:67910248:T:G	50	80	0.81	0.06064
12:67910369:C:T	50	100	1	0.4072
12:67910389:A:G	50	100	1	0.3045
12:67910998:G:A	50	100	1	0.03341
12:67911489:T:C	50	100	1	0.03341
12:67911774:T:C	50	100	1	0.4076
12:67911949:A:C	50	98	0.98	0.2284
12:67912270:C:T	50	100	0.78	0.01434
12:67912409:A:G	44	95.5	0.74	0.03068
12:67912888:T:G	50	100	1	0.03341
12:67913742:G:A	50	100	1	0.4076
12:67914010:C:T	50	98	0.98	0.04811
12:67914349:A:C	50	100	1	0.03341
12:67914483:A:C	50	100	1	0.03159
12:67914487:C:T	50	100	1	0.03359
12:67914984:G:A	50	100	0.99	0.02124
12:67915395:T:C	50	100	1	0.03341
12:67915634:C:T	50	100	1	0.06445
12:67916704:G:C	50	100	1	0.4076
12:67917841:G:T	50	100	1	0.374
12:67917955:C:T	50	98	0.98	0.0158
12:67918236:A:G	50	100	1	0.3738
12:67918378:C:A	50	100	1	0.03359
12:67918466:A:T	50	100	1	0.3046
12:67918707:G:A	50	100	0.99	0.2291
12:67918752:C:A	50	100	1	0.3736
12:67919253:C:T	50	100	1	0.03341
12:67919376:A:G	50	100	1	0.3043
12:67919729:G:T	50	96	0.72	0.03214
12:67920032:A:G	50	100	1	0.3735
12:67920241:C:T	50	100	0.99	0.2787
12:67920325:A:G	50	100	1	0.01961
12:67920492:A:G	50	100	1	0.03123
12:67920520:G:A	50	100	1	0.0216
12:67920941:C:T	50	100	1	0.01489
12:67921121:A:G	50	100	0.99	0.23
12:67921144:T:C	50	100	1	0.02469
12:67921779:T:C	50	100	1	0.4562
12:67922216:G:A	50	100	1	0.405
12:67922231:G:A	50	100	1	0.3753
12:67922444:C:G	50	100	1	0.02451
12:67922502:G:A	50	100	1	0.3181
12:67922524:C:G	50	100	1	0.3747
12:67923731:C:T	50	100	1	0.01089
12:67923844:G:A	50	100	0.99	0.279
12:67924432:C:T	50	100	0.98	0.228
12:67924433:G:A	50	100	1	0.02469
12:67924718:G:A	50	100	1	0.01017
12:67924785:A:G	49	98	1	0.3197
12:67924961:C:T	50	100	1	0.02923
12:67925433:A:G	50	98	0.99	0.3177
12:67925440:C:T	50	100	0.98	0.01398
12:67925441:G:A	50	98	0.99	0.3753
12:67925804:C:T	50	98	0.98	0.01634
12:67925881:A:G	50	98	0.98	0.2921
12:67926038:T:A	46	76.1	0.87	0.04303
12:67926039:T:A	48	97.9	0.96	0.03268
12:67926217:C:G	50	100	0.88	0.01434
12:67926536:C:T	50	100	0.88	0.03486
12:67926605:C:G	50	100	0.99	0.01325
12:67926862:T:C	50	94	0.92	0.2803
12:67927646:C:T	50	98	0.96	0.1367
12:67927769:T:C	50	100	0.96	0.06609
12:67927934:G:A	50	100	0.98	0.02106
12:67928102:T:C	50	100	1	0.2718
12:67928758:G:T	50	100	1	0.191
12:67928792:C:G	50	100	1	0.0276
12:67929047:A:G	50	100	1	0.1389
12:67929512:C:T	50	100	1	0.191
12:67929618:A:G	50	100	0.95	0.01162
12:67929683:C:G	50	100	1	0.0345
12:67929825:T:C	50	100	1	0.1389
12:67930086:A:G	50	100	1	0.1912
12:67930110:T:C	50	100	1	0.04176
12:67930633:A:T	50	98	1	0.285
12:67930675:G:A	50	100	1	0.01471
12:67931006:C:G	50	100	1	0.1383
12:67931079:C:T	50	100	0.99	0.191
12:67931548:C:T	50	100	1	0.1382
12:67931670:T:G	50	100	1	0.1393
12:67932049:G:A	50	100	1	0.2849
12:67932147:A:G	50	100	0.99	0.2578
12:67932160:T:C	50	100	1	0.2832
12:67932557:G:A	50	100	0.99	0.08206
12:67932660:G:T	50	98	1	0.2841
12:67933182:C:T	50	100	1	0.1915
12:67933854:C:A	50	100	1	0.1329
12:67933938:T:C	50	100	1	0.2832
12:67934034:G:A	50	100	1	0.498
12:67934168:G:C	50	100	1	0.2843
12:67934555:G:A	50	100	1	0.2731
12:67934636:T:G	50	100	1	0.2776
12:67934741:C:T	50	100	0.96	0.01107
12:67934909:G:A	50	100	0.97	0.1245
12:67934975:G:A	50	100	1	0.2783
12:67934984:C:A	50	100	1	0.2774
12:67935068:T:C	50	100	0.94	0.02941
12:67935360:G:A	50	100	1	0.1986
12:67935403:G:A	50	100	1	0.0276
12:67935912:T:C	50	100	1	0.2774
12:67936487:G:A	50	100	0.99	0.2122
12:67936589:A:G	41	78	1	0.1983
12:67936595:A:C	41	80.5	1	0.1964
12:67936599:A:C	41	97.6	0.95	0.02996
12:67936721:G:A	50	100	1	0.2774
12:67936834:G:A	50	100	0.95	0.01344
12:67937275:A:G	50	100	1	0.2852
12:67937310:G:A	50	100	1	0.02378
12:67937335:G:A	50	100	0.94	0.02941
12:67937437:G:A	50	100	0.98	0.136
12:67937698:C:T	50	100	0.99	0.1387
12:67938074:A:G	50	100	1	0.2852
12:67938382:G:A	50	100	1	0.01434
12:67939113:G:T	50	100	1	0.03613
12:67939440:C:T	50	100	1	0.2879
12:67939458:G:A	50	100	1	0.2772
12:67939765:G:A	50	100	0.99	0.303
12:67940034:C:A	50	100	1	0.2856
12:67940059:C:A	50	100	1	0.2859
12:67940635:G:T	50	100	0.99	0.2146
12:67941152:T:C	50	100	1	0.2137
12:67941430:C:T	50	100	1	0.2771
12:67941436:G:C	50	100	1	0.2771
12:67941448:A:C	50	100	0.96	0.02977
12:67941964:T:C	50	100	1	0.4265
12:67942022:C:T	50	100	1	0.1975
12:67942139:C:T	50	100	1	0.4256
12:67943402:T:A	50	100	1	0.2845
12:67943640:T:G	50	100	1	0.02378
12:67943804:T:C	50	100	1	0.2772
12:67943864:G:A	50	100	1	0.08206
12:67944273:T:C	50	100	1	0.1901
12:67944414:T:C	50	100	1	0.1423
12:67944722:T:C	50	100	1	0.02996
12:67944771:A:G	50	100	0.83	0.01126
12:67944847:T:C	50	100	1	0.2807
12:67944921:G:T	50	100	1	0.1407
12:67944991:G:A	50	100	1	0.08206
12:67945045:A:G	50	100	1	0.1986
12:67945262:G:A	50	100	1	0.1961
12:67945586:T:C	50	100	1	0.437
12:67945599:A:G	50	100	1	0.1984
12:67945678:T:C	50	100	1	0.1959
12:67945728:G:A	50	100	0.98	0.07099
12:67945808:C:T	50	98	1	0.02814
12:67945853:A:C	50	100	1	0.3548
12:67945868:A:G	50	100	1	0.3548
12:67946019:C:T	50	100	1	0.1558
12:67946032:A:G	49	100	1	0.248
12:67946089:A:G	50	100	1	0.2938
12:67946154:C:T	50	100	1	0.03595
12:67946449:A:G	50	100	0.88	0.01507
12:67946477:C:T	50	100	1	0.437
12:67946614:C:T	50	100	1	0.03595
12:67946708:G:A	50	100	1	0.03595
12:67946755:T:G	50	100	1	0.01144
12:67946776:T:C	50	100	1	0.2774
12:67947042:C:T	50	100	1	0.3949
12:67947241:G:A	50	100	1	0.03232
12:67947265:A:G	50	100	1	0.1899
12:67947726:T:C	50	100	1	0.03359
12:67947932:C:T	50	100	1	0.1899
12:67947958:G:A	50	100	1	0.2048
12:67948020:A:T	50	100	1	0.01325
12:67948138:C:A	50	100	1	0.1899
12:67948142:C:A	50	100	1	0.03595
12:67948572:C:T	50	100	1	0.3947
12:67948705:T:C	50	100	1	0.03341
12:67948955:A:T	50	100	1	0.2048
12:67949128:A:T	50	100	1	0.2834
12:67949454:G:A	50	100	1	0.01489
12:67949743:A:G	50	100	1	0.3949
12:67949760:A:C	50	100	1	0.2832
12:67950054:A:C	50	100	1	0.205
12:67950192:C:T	50	100	1	0.03595
12:67950301:G:A	50	100	1	0.38
12:67950408:G:A	50	100	1	0.02705
12:67950432:T:C	50	100	1	0.2731
12:67950917:G:A	50	100	1	0.01489
12:67950966:A:G	50	98	1	0.3947
12:67951153:A:G	50	100	1	0.1912
12:67951158:C:T	50	100	1	0.01325
12:67951193:G:C	50	100	1	0.2849
12:67951629:C:T	50	100	1	0.4297
12:67951631:T:C	50	96	1	0.38
12:67951955:G:A	50	100	1	0.02705
12:67952081:G:A	50	100	0.99	0.03595
12:67952199:A:G	50	100	1	0.03577
12:67952385:T:A	50	100	0.92	0.03341
12:67952392:G:A	50	100	1	0.02996
12:67952631:C:T	50	100	1	0.1422
12:67952633:T:C	50	100	1	0.01507
12:67952674:T:A	50	100	1	0.03341
12:67952682:T:C	50	100	1	0.3097
12:67952683:G:C	50	100	1	0.285
12:67952695:G:C	50	100	0.99	0.03613
12:67952699:G:A	50	100	1	0.4314
12:67952800:T:C	50	100	0.99	0.01198
12:67952873:T:C	50	100	1	0.2714
12:67953283:T:A	50	100	1	0.307
12:67953385:G:T	50	100	1	0.1376
12:67953454:A:T	50	100	0.98	0.05247
12:67953455:T:G	50	100	1	0.05029
12:67953521:A:G	50	100	0.99	0.05029
12:67953593:T:A	50	100	1	0.05029
12:67953922:C:A	47	100	1	0.05029
12:67953954:A:C	49	100	1	0.05029
12:67953965:G:A	48	100	1	0.1376
12:67954037:C:T	50	100	1	0.1952
12:67954077:T:A	50	100	1	0.05029
12:67954363:G:C	50	100	1	0.01525
12:67954518:T:C	50	100	0.99	0.03341
12:67954749:G:T	50	100	1	0.03867
12:67954794:C:T	50	98	1	0.181
12:67954806:T:G	50	98	0.99	0.01362
12:67954810:C:T	50	96	1	0.4346
12:67954835:C:T	50	100	1	0.1952
12:67954980:C:G	50	100	1	0.05029
12:67955032:A:G	49	100	1	0.01525
12:67955133:T:A	49	98	1	0.05029
12:67955140:A:C	49	98	1	0.3237
12:67955195:T:C	49	95.9	1	0.3237
12:67955358:T:C	50	94	1	0.427
12:67955529:T:C	50	100	1	0.01525
12:67955554:G:A	50	100	1	0.0276
12:67955636:G:A	50	100	1	0.05029
12:67955760:A:T	50	100	1	0.05029
12:67956040:G:A	50	100	1	0.1952
12:67956042:G:A	50	100	1	0.1952
12:67956272:G:C	50	98	1	0.427
12:67956290:A:G	50	100	0.99	0.0354
12:67956400:A:G	50	100	1	0.3237
12:67956542:A:G	50	100	1	0.0354
12:67957403:G:C	50	100	1	0.2017
12:67957718:A:G	50	100	1	0.2195
12:67958340:C:G	50	100	1	0.4098
12:67958461:A:T	50	100	1	0.138
12:67958579:A:G	50	100	1	0.2694
12:67959126:C:T	50	100	1	0.3595
12:67959176:A:G	50	100	1	0.3595
12:67959216:T:C	50	100	1	0.3595
12:67959395:T:G	50	100	1	0.3595
12:67959421:G:A	50	100	1	0.03577
12:67959603:C:T	50	100	1	0.4659
12:67959869:G:A	50	100	1	0.3106
12:67960402:G:A	50	98	1	0.05628
12:67960592:A:C	50	100	1	0.3724
12:67960699:G:C	50	100	1	0.3725
12:67960923:G:C	50	100	0.89	0.01162
12:67961137:T:G	50	100	1	0.3724
12:67961212:C:A	50	100	1	0.3724
12:67961347:C:G	50	100	1	0.1378
12:67961657:T:C	50	98	0.92	0.02088
12:67961807:T:C	50	100	1	0.3724
12:67962034:G:A	50	100	1	0.2182
12:67962035:C:A	50	100	1	0.2182
12:67962425:A:G	50	100	1	0.4659
12:67962603:G:A	50	100	1	0.3722
12:67962648:T:C	50	100	1	0.3722
12:67962955:T:C	50	100	1	0.03577
12:67963140:A:T	50	100	1	0.1378
12:67963246:A:G	50	100	1	0.3724
12:67963345:G:A	50	100	1	0.0915
12:67963881:T:C	50	100	1	0.372
12:67964805:C:T	50	100	1	0.4644
12:67965285:C:G	50	100	1	0.3722
12:67965406:C:T	50	100	1	0.03322
12:67965635:T:C	50	100	1	0.138
12:67965670:C:T	50	100	1	0.01325
12:67965870:A:G	50	100	1	0.1382
12:67965895:G:A	50	100	1	0.2337
12:67966299:T:C	50	100	1	0.01107
12:67966440:G:A	50	100	1	0.02378
12:67966516:A:G	50	98	1	0.4662
12:67966520:C:T	50	98	1	0.466
12:67966535:G:C	50	100	1	0.138
12:67966611:C:T	50	98	1	0.372
12:67966759:C:T	50	98	1	0.3711
12:67967163:A:G	50	100	1	0.3709
12:67967407:G:A	49	100	1	0.2304
12:67967560:C:T	50	100	1	0.4541
12:67967623:C:G	50	100	1	0.4651
12:67967624:T:C	50	100	1	0.4651
12:67967795:C:T	50	100	1	0.2328
12:67967806:A:G	50	100	1	0.03322
12:67967981:T:C	50	100	1	0.2326
12:67968016:G:A	50	100	1	0.0118
12:67968020:C:T	50	100	1	0.2342
12:67968021:G:A	50	100	1	0.2342
12:67968025:G:T	50	100	1	0.03341
12:67968064:C:T	50	100	1	0.1378
12:67968201:C:T	50	100	0.99	0.1452
12:67968252:T:C	50	100	1	0.2342
12:67968613:T:C	50	100	1	0.04975
12:67968713:C:G	50	100	1	0.4553
12:67968741:G:T	50	100	1	0.2077
12:67969004:C:G	50	100	1	0.03322
12:67969039:C:T	49	100	1	0.2429
12:67969167:C:T	50	98	1	0.2326
12:67969215:T:C	50	100	1	0.1373
12:67969262:C:A	50	98	1	0.4557
12:67969294:C:G	50	100	1	0.02778
12:67969523:A:G	50	100	1	0.04739
12:67969591:A:G	50	100	1	0.03268
12:67969925:A:G	50	100	1	0.02796
12:67970503:C:T	50	100	0.99	0.4559
12:67971101:T:A	50	100	1	0.08333
12:67971118:C:G	50	100	1	0.03341
12:67971500:T:C	50	100	1	0.323
12:67971780:G:A	50	100	1	0.1373
12:67971976:T:A	50	100	1	0.2182
12:67972310:T:G	50	100	1	0.02796
12:67972708:G:A	50	100	1	0.2328
12:67972758:A:G	50	100	1	0.05628
12:67972903:G:A	50	100	1	0.08097
12:67973133:G:T	50	100	1	0.08115
12:67973207:T:C	50	100	0.99	0.3119
12:67973327:T:C	50	100	1	0.08351
12:67973478:T:C	50	100	1	0.1373
12:67973773:T:C	50	100	1	0.1358
12:67974042:G:A	50	100	1	0.1373
12:67975072:C:A	50	100	1	0.4646
12:67975083:T:C	50	100	1	0.09223
12:67975189:A:G	50	98	1	0.2298
12:67975229:C:T	50	100	1	0.03341
12:67975488:C:T	50	100	1	0.4657
12:67975565:T:C	50	100	1	0.1373
12:67975642:T:G	50	100	1	0.2193
12:67975865:C:T	50	100	0.96	0.01144
12:67976071:A:G	50	100	1	0.03268
12:67976702:G:A	50	100	1	0.03813
12:67976825:C:G	50	100	1	0.4655
12:67976964:C:T	50	100	1	0.08097
12:67976981:T:C	50	100	1	0.03341
12:67977074:C:T	50	100	1	0.4575
12:67977231:C:T	50	100	1	0.08134
12:67977614:G:A	50	100	1	0.1374
12:67977761:C:G	49	100	1	0.1371
12:67978030:A:T	50	98	1	0.08515
12:67978169:C:G	50	100	1	0.1371
12:67978291:C:A	50	100	0.99	0.238
12:67978800:G:T	50	100	1	0.02142
12:67978975:G:T	50	100	0.72	0.01325
12:67979253:G:A	50	100	1	0.1373
12:67979285:T:G	50	100	0.99	0.3119
12:67979410:C:T	50	100	1	0.01416
12:67979577:A:G	50	100	1	0.138
12:67980233:T:A	50	100	1	0.1382
12:67980304:C:T	50	100	0.93	0.01144
12:67980305:G:A	50	100	0.99	0.01198
12:67980925:G:A	50	100	1	0.2393
12:67981846:T:C	50	100	1	0.138
12:67982248:C:T	50	100	0.95	0.1131
12:67982423:C:T	50	100	0.99	0.2375
12:67982747:A:G	50	100	1	0.4646
12:67982759:A:T	50	100	1	0.3259
12:67982869:T:C	50	100	1	0.1383
12:67983403:G:A	50	100	1	0.2928
12:67983609:C:T	50	100	1	0.171
12:67983709:A:C	50	100	0.98	0.1745
12:67983821:G:A	50	100	1	0.2892
12:67984542:T:G	50	100	1	0.4655
12:67984646:C:T	50	100	1	0.171
12:67984666:C:T	50	100	1	0.2705
12:67985254:G:C	50	100	1	0.01561
12:67985301:C:T	50	84	0.99	0.2869
12:67985701:C:T	50	100	0.99	0.2073
12:67985845:A:T	50	100	1	0.03286
12:67986179:A:G	50	100	0.99	0.01924
12:67986193:C:T	50	100	0.99	0.01924
12:67986726:A:G	50	100	0.98	0.1899
12:67987554:T:A	50	100	1	0.0158
12:67987807:C:T	50	100	1	0.0216
12:67987903:G:A	50	100	0.94	0.03649
12:67988057:A:T	50	100	0.99	0.1385
12:67988151:T:C	50	100	1	0.01053
12:67988402:G:A	50	100	0.99	0.1235
12:67988557:G:T	50	100	1	0.04321
12:67988805:C:G	50	100	0.99	0.08696
12:67988925:G:A	50	100	1	0.01216
12:67989192:C:T	50	100	1	0.4535
12:67989204:C:T	50	100	1	0.0276
12:67989272:A:C	50	100	1	0.01416
12:67989494:C:T	50	100	1	0.03268
12:67989685:A:G	50	100	0.99	0.3842
12:67989804:G:C	50	100	1	0.03195
12:67989844:C:T	50	100	1	0.03195
12:67990049:G:A	50	100	0.98	0.4586
12:67990610:T:C	50	100	0.95	0.01362
12:67990781:A:G	50	100	0.95	0.0748
12:67990786:G:T	50	98	0.99	0.03177
12:67990795:T:C	50	100	1	0.0216
12:67990913:C:G	50	100	0.97	0.01416
12:67991010:A:G	50	100	0.95	0.03994
12:67991276:G:T	50	100	0.99	0.02923
12:67991322:A:C	50	100	1	0.01053
12:67991650:C:A	50	100	0.78	0.02124
12:67992008:T:G	50	100	0.94	0.02306
12:67992086:G:A	50	98	0.97	0.1013
12:67992232:G:T	50	100	0.99	0.4875
12:67992390:G:A	50	100	1	0.0158
12:67992472:A:T	50	98	0.91	0.01144
12:67992812:T:A	50	100	1	0.01561
12:67993547:A:T	50	100	1	0.01507
12:67993566:G:A	50	100	0.99	0.3898
12:67993696:C:T	50	100	0.99	0.2244
12:67993774:T:G	50	100	0.99	0.2246
12:67993802:C:T	50	100	1	0.02869
12:67993845:C:T	50	100	1	0.01507
12:67994346:G:A	50	100	1	0.2845
12:67994716:A:T	50	100	0.97	0.06082
12:67994799:C:T	50	100	1	0.01598
12:67994904:C:A	50	100	0.98	0.1013
12:67995219:G:A	50	100	1	0.01507
12:67995442:G:T	44	86.4	1	0.2843
12:67995479:T:C	49	98	0.99	0.2244
12:67995799:A:C	50	98	0.99	0.02651
12:67995829:C:T	50	100	0.99	0.1276
12:67996421:T:C	50	100	0.99	0.4172
12:67996602:G:A	50	100	0.99	0.402
12:67996947:G:A	50	100	0.98	0.01561
12:67997215:A:G	50	100	0.99	0.4047
12:67997337:T:C	50	100	1	0.01561
12:67997341:T:C	50	100	0.99	0.3112
12:67997436:G:C	50	100	1	0.02142
12:67998397:A:G	50	100	1	0.01162
12:67999192:G:T	50	100	1	0.01507
12:67999492:G:C	50	100	0.86	0.01797
12:67999597:A:G	50	100	0.99	0.1403
12:67999656:T:C	50	100	1	0.01507
12:67999900:C:T	50	100	1	0.2849
12:68000379:G:A	50	100	1	0.01507
12:68000535:C:T	50	100	0.89	0.02124
12:68000621:G:A	50	100	1	0.02251
12:68000934:A:G	50	100	1	0.01561
12:68001118:A:C	50	100	1	0.01561
12:68001239:C:T	50	100	1	0.01144
12:68001424:C:A	50	100	1	0.01561
12:68001604:G:A	50	100	1	0.01561
12:68001939:A:G	50	100	1	0.01507
12:68002259:G:A	50	100	1	0.2847
12:68002281:C:T	50	100	1	0.01561
12:68002319:G:A	50	100	1	0.01561
12:68002355:T:C	50	100	0.99	0.3847
12:68002574:C:T	50	100	1	0.07226
12:68002719:G:A	50	100	1	0.01561
12:68002831:G:T	50	100	1	0.01561
12:68002854:C:G	50	100	0.99	0.311
12:68003077:G:C	50	100	1	0.01507
12:68003295:A:G	50	100	1	0.01507
12:68003377:C:T	50	98	0.99	0.3112
12:68003424:C:T	50	98	1	0.01271
12:68003425:C:T	50	90	0.98	0.4951
12:68003593:C:G	50	100	0.99	0.3822
12:68003644:G:C	50	100	1	0.01452
12:68003730:C:T	50	100	1	0.01924
12:68003798:C:T	50	98	1	0.06082
12:68004205:T:A	50	100	1	0.02251
12:68004338:C:T	50	100	1	0.4199
12:68005371:T:C	50	100	1	0.4212
12:68005394:G:A	50	100	1	0.01979
12:68005493:A:G	50	100	0.99	0.3115
12:68005651:T:G	50	100	1	0.01561
12:68005671:C:T	50	100	1	0.02651
12:68005703:G:A	50	98	1	0.03813
12:68006091:G:A	50	100	0.99	0.2936
12:68006298:T:A	50	100	0.99	0.3119
12:68006769:A:G	50	100	0.99	0.1011
12:68006858:T:C	50	100	0.96	0.07135
12:68007410:T:C	50	100	0.93	0.01017
12:68007611:A:T	50	100	0.99	0.2229
12:68007809:T:C	50	100	1	0.2997
12:68007811:G:A	50	100	1	0.01452
12:68007862:G:A	50	100	0.99	0.2229
12:68008143:G:A	50	100	0.99	0.2233
12:68008399:G:A	50	96	0.83	0.01362
12:68008402:C:T	50	100	1	0.07226
12:68008599:G:A	50	100	1	0.2997
12:68008805:C:A	50	100	1	0.01452
12:68009067:T:C	50	100	0.99	0.1011
12:68009318:T:G	50	100	1	0.2841
12:68009818:A:T	50	100	1	0.01543
12:68010066:A:G	50	100	1	0.0158
12:68010386:G:A	50	100	0.98	0.01906
12:68010512:T:C	50	100	1	0.01543
12:68010515:C:T	50	100	1	0.01543
12:68010815:C:T	50	100	1	0.01543
12:68010821:T:C	50	100	1	0.01543
12:68010853:T:G	50	100	1	0.423
12:68011161:C:T	50	100	1	0.01543
12:68011226:G:A	50	100	1	0.01543
12:68011476:C:A	50	100	1	0.01543
12:68011495:T:C	50	100	1	0.01543
12:68011666:G:A	50	100	0.99	0.08424
12:68011674:C:G	50	100	0.99	0.08424
12:68011805:G:A	50	100	1	0.2536
12:68012262:C:T	50	100	1	0.01543
12:68012591:A:G	50	100	0.99	0.1009
12:68012672:C:T	50	100	1	0.2977
12:68012739:A:C	50	100	1	0.05882
12:68013725:C:T	50	98	0.99	0.08842
12:68014065:C:G	50	100	1	0.2378
12:68014498:G:T	50	100	1	0.01543
12:68014683:G:A	50	100	0.94	0.01071
12:68014791:C:T	50	100	1	0.2834
12:68014894:T:C	50	100	1	0.01325
12:68014942:G:A	50	100	1	0.2987
12:68015211:G:A	50	100	0.99	0.1107
12:68015229:G:A	50	98	1	0.2378
12:68015373:G:A	50	100	1	0.01543
12:68015600:C:T	50	98	0.99	0.1009
12:68015858:A:G	50	100	1	0.08842
12:68015881:T:C	50	100	0.99	0.3377
12:68015958:A:G	50	100	1	0.01543
12:68016300:G:A	50	98	0.99	0.3638
12:68016916:T:C	50	98	1	0.06481
12:68016993:A:G	50	100	1	0.1376
12:68017126:T:C	50	98	1	0.4657
12:68017270:C:T	50	100	1	0.1222
12:68017836:T:C	50	98	1	0.0276
12:68018247:G:A	50	100	0.99	0.01089
12:68018251:G:C	50	100	0.96	0.02251
12:68018389:C:A	50	100	1	0.01543
12:68018733:T:G	50	100	0.99	0.06881
12:68018789:T:A	50	96	1	0.05574
12:68018926:G:A	50	100	0.98	0.05864
12:68018939:C:T	50	100	0.99	0.05229
12:68018957:G:C	50	100	1	0.01634
12:68019310:C:T	50	100	1	0.02251
12:68019317:A:G	50	98	0.99	0.354
12:68019629:G:C	50	100	1	0.02142
12:68019691:T:A	50	98	0.98	0.4259
12:68019898:G:A	50	100	0.99	0.3017
12:68020387:C:T	50	100	1	0.3264
12:68020930:C:T	50	100	1	0.3807
12:68020964:A:G	50	100	1	0.3627
12:68021024:C:T	50	100	1	0.3023
12:68021196:C:A	50	100	1	0.06681
12:68021923:A:T	50	100	1	0.382
12:68021996:A:C	50	98	1	0.3822
12:68022462:T:C	50	100	1	0.04793
12:68022865:G:A	50	100	1	0.3522
12:68023131:C:T	50	100	1	0.0541
12:68023351:G:A	50	100	1	0.04811
12:68023972:C:A	50	100	0.8	0.01362
12:68024262:C:T	50	100	1	0.3288
12:68024469:G:A	50	100	1	0.3288
12:68024601:A:T	50	100	1	0.04829
12:68024603:T:G	50	100	1	0.04829
12:68025013:A:C	50	100	0.98	0.05047
12:68025050:T:G	50	100	1	0.407
12:68025444:G:C	43	93	0.99	0.3228
12:68026428:T:C	50	100	1	0.01543
12:68026493:C:G	50	100	1	0.3288
12:68026623:G:A	50	100	0.99	0.392
12:68026653:C:A	50	100	1	0.01452
12:68026659:G:A	50	100	0.83	0.0158
12:68027062:C:A	50	100	1	0.06881
12:68027163:C:T	50	100	1	0.2159
12:68027480:T:A	50	100	1	0.09495
12:68027842:C:T	50	100	1	0.3041
12:68028249:T:A	50	100	0.99	0.3164
12:68028351:G:C	50	100	0.99	0.3164
12:68028795:C:T	50	100	1	0.05156
12:68028927:G:A	50	100	0.97	0.09586
12:68029927:A:G	50	100	1	0.3048
12:68031087:G:A	50	100	1	0.01452
12:68031601:G:A	50	100	1	0.06881
12:68031731:T:C	50	100	1	0.01543
12:68031871:G:A	50	100	0.98	0.3159
12:68032375:C:T	50	100	0.99	0.04539
12:68032425:C:T	50	100	1	0.2157
12:68032848:T:C	50	100	1	0.3028
12:68032906:C:T	50	100	0.98	0.07589
12:68033035:A:C	50	100	1	0.01543
12:68033256:G:T	50	100	1	0.2928
12:68033502:T:C	50	100	0.99	0.05519
12:68034733:C:T	50	100	1	0.06845
12:68035019:G:A	50	98	0.99	0.09586
12:68035339:T:G	50	98	0.99	0.2155
12:68035460:A:G	50	100	0.99	0.06826
12:68035467:G:A	50	100	0.99	0.06826
12:68036004:T:C	50	100	0.97	0.01489
12:68036392:T:C	50	100	0.91	0.1082
12:68036580:A:C	50	100	0.96	0.05919
12:68036686:G:T	50	100	0.98	0.1195
12:68036871:T:G	50	100	1	0.01561
12:68036899:G:A	50	100	0.92	0.04412
12:68036988:C:A	50	100	0.96	0.1122
12:68037316:C:T	50	100	0.99	0.01471
12:68037427:T:C	50	100	0.98	0.1222
12:68037595:G:T	50	100	0.99	0.01434
12:68038091:C:G	50	98	0.98	0.407
12:68039044:C:T	50	98	0.99	0.0305
12:68040234:C:T	49	98	0.97	0.2231
12:68040590:T:C	50	100	1	0.01616
12:68040679:T:C	50	100	1	0.01598
12:68040806:T:C	50	100	1	0.04121
12:68041061:G:T	50	100	0.99	0.1305
12:68041536:T:C	50	98	0.99	0.3874
12:68042386:G:T	50	100	0.98	0.1752
12:68042804:G:A	50	100	0.99	0.01507
12:68044153:A:C	50	98	0.98	0.2458
12:68044186:G:T	50	100	0.98	0.1612
12:68044269:C:A	49	98	0.99	0.4183
12:68044360:G:T	50	100	0.98	0.02197
12:68044580:A:C	50	100	0.85	0.01489
12:68044673:T:A	50	100	0.98	0.01688
12:68045132:G:T	50	98	0.99	0.2242
12:68045162:A:C	50	100	0.98	0.159
12:68045839:G:T	50	98	0.98	0.2233
12:68046036:G:A	50	100	0.98	0.2231
12:68047262:A:G	50	100	0.99	0.4459
12:68047361:G:A	50	100	1	0.1211
12:68048128:G:C	50	100	1	0.02614
12:68048711:A:T	50	100	0.99	0.262
12:68048881:T:A	50	98	1	0.01979
12:68049268:A:T	50	98	0.99	0.1741
12:68049471:A:C	50	100	0.98	0.1621
12:68050017:A:G	50	100	1	0.02614
12:68050417:A:G	50	100	1	0.04248
12:68050572:T:A	50	100	0.99	0.2235
12:68050787:G:A	50	100	1	0.1225
12:68050888:T:C	50	100	0.98	0.157
12:68051191:G:A	50	100	1	0.1207
12:68051411:T:A	50	100	1	0.01725
12:68051520:G:C	50	100	1	0.02614
12:68052717:G:A	50	100	1	0.01634
12:68052789:G:A	50	100	1	0.02179
12:68053463:G:T	50	100	0.99	0.2246
12:68053731:G:C	50	96	0.99	0.2242
12:68053779:T:C	50	100	1	0.04285
12:68053783:A:G	50	100	0.99	0.05428
12:68053792:T:A	50	100	0.9	0.02215
12:68053849:G:C	50	98	1	0.1432
12:68053863:G:A	50	98	1	0.1432
12:68054215:A:G	50	100	0.99	0.1745
12:68054255:G:A	49	100	1	0.01489
12:68054384:G:A	49	98	0.99	0.1737
12:68054399:T:C	49	100	1	0.02687
12:68054544:G:A	50	100	0.98	0.1316
12:68054939:A:G	49	98	0.99	0.0305
12:68055008:G:A	50	100	0.98	0.1839
12:68055051:A:G	50	100	0.99	0.1739
12:68056233:G:A	50	100	0.99	0.2229
12:68056327:T:C	50	100	0.99	0.02723
12:68056509:C:G	50	100	0.97	0.09296
12:68056737:T:C	50	100	0.98	0.1625
12:68056862:C:G	50	100	0.99	0.22
12:68056865:T:C	50	100	1	0.02179
12:68056963:G:T	50	100	0.99	0.02705
12:68057055:A:G	50	100	0.99	0.2162
12:68057652:T:G	50	100	1	0.167
12:68057827:C:T	50	100	0.98	0.0305
12:68057847:C:G	50	100	1	0.1679
12:68057922:C:A	50	100	0.99	0.4121
12:68058417:C:T	50	100	1	0.01035
12:68058659:T:C	50	100	1	0.01035
12:68059131:A:G	50	100	0.99	0.2228
12:68059570:G:C	50	100	0.91	0.01416
12:68059696:G:A	50	100	0.99	0.4158
12:68061018:G:A	50	100	0.98	0.2233
12:68061065:G:A	50	100	0.98	0.03105
12:68061306:T:G	50	100	1	0.1647
12:68061724:C:A	50	100	1	0.138
12:68061812:T:A	50	100	1	0.01452
12:68062031:G:T	50	100	1	0.1378
12:68062222:A:T	50	98	0.92	0.05864
12:68062245:T:G	50	100	0.99	0.2206
12:68063204:G:T	50	100	1	0.1394
12:68063205:C:T	50	100	1	0.1394
12:68063459:T:G	50	100	0.98	0.1785
12:68063749:G:A	50	100	0.99	0.1783
12:68063967:C:T	50	100	0.99	0.3635
12:68063969:G:A	50	100	1	0.01035
12:68064101:T:C	50	100	0.97	0.1589
12:68064684:T:C	50	100	0.99	0.04575
12:68064775:A:G	50	100	1	0.01452
12:68064812:G:A	50	100	0.98	0.02705
12:68064863:A:G	50	100	0.98	0.215
12:68065093:G:A	50	98	0.99	0.01961
12:68065339:G:C	50	100	1	0.01452
12:68065696:G:A	50	100	0.99	0.1823
12:68065939:T:A	50	100	0.98	0.02215
12:68066142:G:T	50	100	0.97	0.02705
12:68067232:C:T	50	100	1	0.1284
12:68067449:G:C	50	100	0.98	0.4459
12:68067860:C:T	50	100	0.98	0.1767
12:68067917:G:A	50	100	0.98	0.1285
12:68069221:A:G	50	100	0.94	0.04303
12:68070302:C:T	50	100	0.97	0.366
12:68070357:A:C	50	98	0.95	0.2355
12:68070810:G:C	50	100	0.96	0.02741
12:68071032:C:T	50	100	0.98	0.05138
12:68071053:T:G	50	100	0.95	0.1585
12:68071546:G:A	50	100	0.97	0.01543
12:68071929:T:C	50	94	0.93	0.1752
12:68071968:A:G	50	98	0.86	0.01289
12:68071977:A:C	50	94	0.91	0.1318
12:68071993:G:A	50	98	0.94	0.05338
12:68072482:T:C	50	96	0.89	0.1249
12:68073146:A:T	50	94	0.93	0.1442
12:68073149:C:A	50	98	0.94	0.1247
12:68073214:T:C	50	90	0.91	0.2725
12:68073381:G:A	50	96	0.94	0.122
12:68073390:C:T	50	94	0.89	0.1618
12:68073659:G:A	50	96	0.92	0.2867
12:68073945:C:T	50	98	0.78	0.01198
12:68074037:G:A	50	98	0.94	0.3115
12:68074128:A:G	50	98	0.92	0.1465
12:68074615:T:C	50	96	0.88	0.01344
12:68074757:A:G	50	100	0.8	0.01943
12:68074799:G:A	50	100	0.92	0.02614
12:68074931:C:T	50	88	0.94	0.4305
12:68075499:C:G	50	96	0.97	0.4933
12:68075862:A:G	50	98	0.97	0.4512
12:68076098:T:G	50	100	0.98	0.02996
12:68076278:G:A	50	98	0.98	0.3691
12:68076677:G:T	50	100	0.98	0.4927
12:68076705:T:C	50	98	0.98	0.3691
12:68077019:A:C	50	100	1	0.01961
12:68077280:A:T	50	94	0.94	0.2402
12:68077713:C:T	50	100	0.99	0.09132
12:68077814:G:C	50	96	0.89	0.1046
12:68078447:G:T	50	100	1	0.01961
12:68079096:C:T	50	100	0.99	0.063
12:68079608:A:G	50	94	0.99	0.04484
12:68079907:G:T	50	100	0.96	0.01035
12:68080315:A:G	50	98	0.98	0.419
12:68081220:C:G	50	98	1	0.4334
12:68081359:G:T	50	96	0.99	0.04539
12:68081377:C:A	50	100	0.99	0.04067
12:68081879:C:A	50	100	1	0.24
12:68081962:G:A	50	98	0.88	0.05973
12:68082420:A:C	50	100	1	0.09368
12:68082866:G:A	50	96	0.99	0.04539
12:68082969:G:C	50	100	0.99	0.199
12:68083953:G:A	50	100	1	0.08878
12:68084103:C:T	50	100	1	0.06191
12:68084142:C:A	50	100	1	0.02977
12:68084378:A:C	50	98	1	0.4751
12:68084787:A:C	50	100	1	0.02941
12:68085433:G:A	50	100	1	0.1888
12:68085758:T:C	50	100	1	0.02996
12:68085821:A:C	50	100	1	0.02106
12:68085935:T:C	50	100	1	0.02977
12:68086026:A:T	50	100	0.99	0.06191
12:68086718:A:T	50	100	1	0.1886
12:68086733:C:T	50	100	1	0.2406
12:68087631:A:G	50	98	1	0.2391
12:68087976:C:T	50	100	1	0.177
12:68088940:G:C	50	98	0.99	0.2485
12:68089479:C:T	50	100	1	0.1761
12:68089550:A:G	50	98	1	0.2362
12:68089559:T:C	50	100	1	0.06336
12:68089725:C:T	50	100	0.99	0.2402
12:68090020:A:G	50	100	1	0.05156
12:68090294:G:T	50	100	1	0.07807
12:68090769:C:T	50	100	1	0.02088
12:68091435:T:C	50	96	0.97	0.04993
12:68091795:A:G	50	100	1	0.08769
12:68091912:A:G	50	98	1	0.2406
12:68091919:G:A	50	100	1	0.06373
12:68092035:A:G	50	100	1	0.09532
12:68092184:A:G	50	100	1	0.08769
12:68092204:A:G	50	100	1	0.2769
12:68092553:C:T	50	100	1	0.06336
12:68092655:C:A	50	100	1	0.2406
12:68092807:C:G	50	100	1	0.1774
12:68092820:C:G	50	100	1	0.08188
12:68092872:T:G	50	100	1	0.08188
12:68092894:T:C	50	100	1	0.08188
12:68092998:T:C	50	98	1	0.2406
12:68093154:G:C	50	100	1	0.0276
12:68093301:A:G	50	98	1	0.08769
12:68093379:C:A	50	100	1	0.02832
12:68093537:T:A	50	100	1	0.2558
12:68093669:G:A	50	100	1	0.0276
12:68093680:A:G	50	98	1	0.4256
12:68093790:G:A	50	100	1	0.02941
12:68094009:T:G	50	98	0.98	0.155
12:68094142:T:A	50	100	1	0.02342
12:68094352:G:T	50	100	1	0.2702
12:68095487:G:A	50	100	1	0.3326
12:68096133:G:A	50	100	1	0.3232
12:68096213:T:C	50	100	1	0.325
12:68096240:T:C	50	100	1	0.3232
12:68096471:G:A	50	100	1	0.04194
12:68096560:C:T	50	100	1	0.3232
12:68096965:T:C	50	100	1	0.02052
12:68097002:A:T	50	100	1	0.1761
12:68097191:T:C	50	98	1	0.3232
12:68097677:A:C	50	98	1	0.2767
12:68097817:T:A	50	98	1	0.3308
12:68098095:C:A	50	100	1	0.05301
12:68098545:C:A	50	100	1	0.05301
12:68098794:A:G	50	100	0.97	0.02469
12:68098874:C:T	50	100	0.86	0.03068
12:68099200:G:A	50	100	1	0.177
12:68100451:C:T	50	98	0.99	0.04884
12:68101026:T:G	50	98	0.98	0.01634
12:68101247:A:G	49	91.8	0.98	0.159
12:68101574:C:T	50	100	1	0.02705
12:68101623:C:T	50	100	1	0.3615
12:68101793:G:A	50	100	1	0.05556
12:68101805:G:A	50	96	0.98	0.1549
12:68101812:A:G	50	100	1	0.05556
12:68102095:C:T	49	98	1	0.02869
12:68102642:G:A	50	100	1	0.02033
12:68102654:C:T	50	100	1	0.05174
12:68102660:C:G	50	100	1	0.05174
12:68102923:G:A	50	100	1	0.05447
12:68103198:T:C	50	98	1	0.02959
12:68103628:A:G	50	100	1	0.1772
12:68104026:A:G	50	96	1	0.4622
12:68104071:T:G	50	98	1	0.02015
12:68104096:T:C	50	100	1	0.2487
12:68104173:T:A	50	94	0.95	0.2197
12:68104205:A:G	50	100	1	0.2391
12:68104291:T:C	50	98	0.99	0.2347
12:68104462:G:A	50	100	1	0.0906
12:68104818:C:T	50	100	1	0.08388
12:68104890:T:G	50	100	0.99	0.354
12:68105174:A:G	50	100	0.99	0.2685
12:68105325:A:T	50	100	1	0.0187
12:68105402:A:C	50	100	0.98	0.02687
12:68105457:T:C	50	100	1	0.3548
12:68105711:A:G	50	100	0.99	0.2266
12:68105757:A:C	50	100	0.97	0.04121
12:68105834:C:T	50	100	1	0.08678
12:68106206:G:A	50	100	1	0.2685
12:68106295:G:A	50	100	1	0.2682
12:68106459:C:T	50	100	0.99	0.356
12:68106744:G:A	50	100	1	0.3549
12:68106778:A:G	50	100	0.97	0.02179
12:68106858:C:G	50	100	1	0.3549
12:68107082:C:A	50	100	1	0.2584
12:68107145:G:A	50	100	1	0.1768
12:68107225:T:C	50	96	0.98	0.152
12:68107473:G:A	50	100	1	0.1779
12:68107499:A:C	50	100	1	0.3549
12:68107674:A:G	50	100	1	0.2683
12:68108032:C:G	50	98	0.89	0.0463
12:68108111:C:T	50	98	1	0.01307
12:68108281:T:C	50	100	1	0.1721
12:68108330:A:G	50	100	1	0.2685
12:68108474:T:C	50	100	1	0.08406
12:68108489:T:A	50	100	1	0.3549
12:68108545:C:T	50	100	1	0.3551
12:68108725:T:G	50	100	1	0.2714
12:68108953:C:G	50	100	1	0.01852
12:68109110:A:G	50	100	1	0.3551
12:68109225:C:T	50	100	1	0.1767
12:68109372:C:G	50	100	1	0.2682
12:68109374:T:C	50	100	1	0.3544
12:68109851:G:C	50	100	1	0.06826
12:68110056:C:A	50	100	1	0.2765
12:68110140:T:C	50	100	1	0.3542
12:68110249:A:G	50	100	1	0.3542
12:68110269:A:G	50	100	1	0.1776
12:68110284:A:G	50	94	0.97	0.1565
12:68110296:T:C	50	100	0.97	0.04031
12:68110300:C:T	50	100	1	0.0679
12:68110541:C:T	50	100	1	0.06518
12:68110614:A:G	50	94	0.96	0.04648
12:68110722:T:G	50	100	1	0.2892
12:68110812:G:A	50	100	1	0.3546
12:68111093:G:A	50	100	0.99	0.01961
12:68111176:A:T	50	100	1	0.06536
12:68111260:A:G	50	100	1	0.1777
12:68111348:G:A	50	100	1	0.2865
12:68111397:T:A	49	98	0.92	0.1033
12:68111414:A:G	50	100	0.99	0.218
12:68111453:C:A	50	100	1	0.2863
12:68111596:T:C	50	96	1	0.2863
12:68111629:A:G	49	100	0.94	0.0276
12:68111636:A:C	49	98	0.99	0.3542
12:68111690:C:T	49	98	1	0.2863
12:68111706:T:C	49	98	0.99	0.3548
12:68113204:G:A	50	100	0.99	0.354
12:68113247:G:T	50	96	0.97	0.1565
12:68113313:A:G	50	100	0.99	0.3455
12:68113333:T:C	50	100	0.98	0.07825
12:68113359:A:T	50	98	0.98	0.354
12:68113481:C:G	50	100	0.96	0.04212
12:68113688:C:T	50	100	0.98	0.3557
12:68113749:A:G	50	100	0.96	0.03686
12:68114042:G:T	50	98	0.94	0.3155
12:68114141:A:T	50	98	0.94	0.319
12:68114244:C:T	50	98	0.93	0.3232
12:68114245:A:G	50	98	0.93	0.3208
12:68114342:G:A	50	96	0.98	0.1757
12:68114496:G:A	50	98	0.94	0.2124
12:68114516:C:A	50	96	0.9	0.2431
12:68114544:A:C	50	96	0.86	0.2044
12:68114573:C:T	50	96	0.88	0.2168
12:68114732:T:G	50	96	0.86	0.03958
12:68114875:T:A	50	100	0.69	0.02905
12:68115210:G:A	50	90	0.86	0.2484
12:68115242:A:G	50	92	0.87	0.4724
12:68115314:T:C	50	94	0.86	0.4668
12:68115753:C:A	50	96	0.91	0.2467
12:68116015:C:T	50	100	0.89	0.01816
12:68116252:A:G	50	98	0.85	0.01253
12:68116292:C:T	50	98	0.94	0.4742
12:68116497:A:G	50	100	0.98	0.1084
12:68116805:A:G	50	100	0.96	0.2008
12:68117141:A:G	50	98	0.96	0.4194
12:68117693:A:C	50	98	0.9	0.01216
12:68118077:G:A	50	98	1	0.0354
12:68119160:C:T	50	94	0.98	0.05029
12:68119567:T:A	50	98	0.96	0.4744
12:68121043:G:T	50	100	0.94	0.01888
12:68121059:G:A	50	98	0.97	0.1068
12:68122199:A:G	50	100	0.96	0.07607
12:68122349:A:G	50	96	0.97	0.3275
12:68122451:G:A	50	100	0.91	0.01089
12:68123488:G:A	50	100	0.91	0.01634
12:68124097:G:A	50	100	0.98	0.1489
12:68124116:G:A	50	100	0.92	0.01126
12:68124713:T:C	50	100	0.98	0.3402
12:68125193:A:G	50	100	0.86	0.0256
12:68125486:G:A	50	100	0.89	0.03722
12:68125513:A:T	50	100	0.99	0.01344
12:68125824:T:A	50	100	0.98	0.08261
12:68125992:T:C	50	100	0.98	0.07952
12:68126301:T:C	50	100	0.91	0.01089
12:68126717:G:A	50	100	0.94	0.0187
12:68126914:G:A	50	100	0.99	0.2101
12:68126971:C:T	50	100	0.98	0.2355
12:68127483:G:A	50	100	1	0.03359
12:68127907:C:T	50	100	0.99	0.4029
12:68127964:G:T	50	94	0.95	0.4121
12:68127966:T:G	50	98	0.97	0.0187
12:68127967:T:G	50	100	0.89	0.01344
12:68128009:G:T	50	100	0.99	0.1109
12:68128026:G:A	50	100	0.99	0.2041
12:68128275:T:G	50	100	0.97	0.2101
12:68128332:G:A	50	100	0.98	0.07734
12:68128439:C:G	50	100	0.98	0.06445
12:68128624:C:G	50	100	1	0.2099
12:68128830:T:C	50	100	0.99	0.3802
12:68129202:T:G	50	100	1	0.2099
12:68129340:A:T	50	100	1	0.2099
12:68129343:T:C	50	100	0.94	0.01888
12:68129579:G:T	50	100	1	0.07698
12:68129691:C:T	50	100	1	0.09277
12:68129898:T:A	50	100	0.94	0.01107
12:68130050:T:G	50	98	0.99	0.01162
12:68130214:G:C	50	100	1	0.2041
12:68130576:G:A	50	100	1	0.09296
12:68130649:G:A	50	100	0.94	0.01107
12:68130819:G:T	50	100	0.99	0.1532
12:68130996:T:C	50	100	0.94	0.01834
12:68131980:C:T	50	100	1	0.07371
12:68131996:C:T	50	100	1	0.1109
12:68132096:T:C	50	100	1	0.2099
12:68132510:C:T	50	100	0.99	0.4012
12:68132572:T:G	50	98	0.95	0.03631
12:68132652:T:A	50	100	0.96	0.03322
12:68132963:A:G	50	100	1	0.07988
12:68133028:T:A	50	100	0.97	0.01906
12:68133107:T:C	50	100	1	0.07498
12:68133672:A:G	50	100	1	0.1122
12:68134259:C:T	50	100	0.95	0.01107
12:68134336:G:A	50	100	0.99	0.2478
12:68134850:C:T	50	100	0.95	0.01107
12:68135171:C:T	50	100	1	0.07861
12:68135182:T:C	50	100	0.95	0.01107
12:68135316:A:G	50	100	0.98	0.01906
12:68135447:T:A	50	100	1	0.07861
12:68135789:G:T	50	100	0.99	0.2478
12:68135824:C:G	50	100	0.99	0.3495
12:68135886:A:G	50	100	1	0.1008
12:68136235:T:G	50	100	0.97	0.06826
12:68136272:A:G	50	100	1	0.07988
12:68136296:A:G	50	100	0.99	0.05301
12:68136330:T:C	50	100	0.95	0.01107
12:68136507:C:G	50	100	0.98	0.01743
12:68136564:A:T	50	100	0.96	0.03214
12:68137176:T:C	50	100	1	0.2097
12:68137564:C:A	50	100	0.99	0.1218
12:68137668:T:C	50	100	1	0.09078
12:68138064:G:A	50	100	0.98	0.03849
12:68138297:T:C	50	100	1	0.1026
12:68139061:T:A	50	100	1	0.2099
12:68139493:A:G	50	100	1	0.2097
12:68139785:T:C	50	100	1	0.2097
12:68139804:C:T	50	100	0.99	0.01416
12:68140211:G:A	50	100	0.99	0.2538
12:68140529:C:T	50	100	0.95	0.01107
12:68140560:A:G	50	100	0.99	0.3912
12:68140661:A:C	50	100	0.99	0.1451
12:68140740:A:G	50	100	1	0.2239
12:68141005:T:C	50	100	1	0.254
12:68141662:T:C	50	100	1	0.2099
12:68142285:C:T	50	100	1	0.03141
12:68142749:C:A	50	100	0.99	0.01906
12:68142832:C:T	50	100	1	0.03849
12:68142848:T:C	50	100	1	0.3493
12:68143064:T:C	50	100	1	0.03322
12:68143094:T:C	50	98	1	0.2171
12:68143111:T:A	50	100	0.99	0.2593
12:68143492:G:A	50	100	1	0.1216
12:68143658:G:A	50	100	1	0.2429
12:68144238:T:A	50	100	0.94	0.01344
12:68144556:G:A	50	100	1	0.2097
12:68144709:C:T	50	100	0.99	0.3912
12:68145016:C:T	50	100	1	0.2239
12:68145205:A:T	50	100	1	0.09005
12:68145281:A:G	50	98	1	0.1031
12:68146161:C:A	50	100	0.99	0.04321
12:68146326:A:T	50	100	1	0.09005
12:68146965:A:G	50	100	0.99	0.1391
12:68147213:C:T	50	100	1	0.205
12:68147245:C:T	50	100	1	0.2093
12:68147589:A:G	50	100	1	0.2093
12:68147891:C:T	50	100	1	0.2093
12:68148371:C:A	50	100	0.99	0.01924
12:68148761:G:A	50	100	1	0.1035
12:68148861:A:T	50	100	1	0.217
12:68148885:C:T	50	100	1	0.2544
12:68149102:G:A	50	100	0.74	0.01362
12:68149106:T:A	50	100	1	0.08406
12:68149115:A:G	50	100	1	0.09368
12:68149232:C:T	50	82	0.99	0.3106
12:68149257:T:C	50	100	1	0.2097
12:68149270:G:A	50	98	0.98	0.03304
12:68149460:G:A	50	100	0.99	0.2239
12:68149824:G:A	50	100	1	0.2193
12:68149918:T:G	50	100	0.99	0.2095
12:68150235:G:A	50	98	1	0.1206
12:68150274:G:A	50	100	1	0.1209
12:68150654:T:C	50	100	1	0.08932
12:68150850:A:T	50	100	0.99	0.217
12:68151116:T:C	50	100	1	0.2545
12:68151696:C:T	50	100	0.94	0.01126
12:68151884:C:A	50	92	0.63	0.02342
12:68151889:A:C	50	96	0.98	0.3435
12:68151890:A:C	49	91.8	0.8	0.01216
12:68151942:T:C	50	100	1	0.2239
12:68152616:C:T	50	100	1	0.1207
12:68152957:T:C	50	100	1	0.2168
12:68153142:C:G	50	100	1	0.2311
12:68153268:A:G	50	100	0.92	0.01598
12:68153413:T:G	50	100	1	0.2097
12:68154004:C:T	50	100	1	0.1206
12:68154443:T:C	50	100	1	0.254
12:68154606:C:T	50	100	0.94	0.01107
12:68155173:G:A	50	100	1	0.03504
12:68155930:C:T	50	100	1	0.01017
12:68156382:A:G	50	100	0.99	0.3963
12:68157035:T:C	50	98	0.93	0.02397
12:68157206:A:G	50	100	1	0.01416
12:68157264:G:T	50	100	0.95	0.01852
12:68157416:G:A	50	100	1	0.2046
12:68157629:C:T	50	100	1	0.2188
12:68158696:T:C	50	100	0.89	0.01126
12:68158742:T:A	50	100	1	0.2585
12:68159300:G:A	50	100	0.95	0.02433
12:68159923:C:A	50	100	0.99	0.01107
12:68160508:G:C	50	98	0.95	0.0345
12:68160681:A:G	50	100	0.98	0.061
12:68160856:T:C	50	100	1	0.03159
12:68161231:G:A	50	100	0.99	0.4828
12:68161547:C:T	49	100	1	0.08351
12:68161576:C:A	49	98	0.95	0.09241
12:68161919:T:A	50	100	1	0.01834
12:68161968:A:T	50	100	1	0.254
12:68162352:C:T	50	100	1	0.01416
12:68162395:A:C	50	100	1	0.05846
12:68162438:T:A	50	94	0.97	0.02179
12:68162439:G:T	50	94	0.97	0.02179
12:68162671:G:A	50	98	1	0.2289
12:68162825:A:C	50	100	1	0.03522
12:68162886:G:T	50	98	0.96	0.09386
12:68163057:T:C	50	100	1	0.01416
12:68164542:G:C	50	100	1	0.06463
12:68164601:T:C	50	100	1	0.2117
12:68164767:C:T	50	100	1	0.2115
12:68165109:C:T	50	100	1	0.03123
12:68165323:G:C	50	100	1	0.205
12:68165664:A:G	50	94	0.94	0.02215
12:68166035:G:A	50	100	1	0.2052
12:68166167:G:A	50	96	1	0.02197
12:68166299:A:G	50	100	0.95	0.01688
12:68166466:G:T	50	100	1	0.2117
12:68166474:G:A	50	100	1	0.2052
12:68166522:G:T	50	100	0.98	0.01779
12:68167099:G:T	50	100	1	0.217
12:68167533:T:C	50	100	1	0.2115
12:68167745:G:A	50	98	1	0.1367
12:68167795:G:A	50	98	1	0.3653
12:68167849:A:G	50	100	1	0.2115
12:68168094:A:G	50	100	1	0.2117
12:68168449:G:A	50	100	1	0.2113
12:68168549:A:G	50	100	1	0.2048
12:68168663:T:C	50	100	1	0.2121
12:68169059:G:C	50	100	1	0.2504
12:68169071:C:T	50	100	1	0.01344
12:68169092:A:T	50	100	1	0.2582
12:68169258:A:G	50	100	1	0.2509
12:68169677:T:C	50	100	1	0.2665
12:68169887:T:A	50	100	1	0.03504
12:68170200:T:C	50	100	1	0.01471
12:68170261:C:T	49	98	0.81	0.01216
12:68171151:G:A	50	100	1	0.2504
12:68171177:A:T	50	100	1	0.01652
12:68171661:T:C	50	100	1	0.2507
12:68172025:A:G	50	100	1	0.09096
12:68172109:A:G	50	100	1	0.2473
12:68172299:T:C	50	100	1	0.2048
12:68172471:G:A	50	100	1	0.2573
12:68172594:G:A	50	100	1	0.2195
12:68172888:G:A	50	98	1	0.1055
12:68172907:C:A	50	100	1	0.06427
12:68173108:A:G	50	100	1	0.2052
12:68173225:G:A	50	100	1	0.03522
12:68173274:C:G	50	100	1	0.2195
12:68173343:G:A	50	100	1	0.01652
12:68173499:C:T	50	100	1	0.2602
12:68173944:G:A	50	100	1	0.03522
12:68175051:A:C	50	100	1	0.0935
12:68175169:C:T	50	100	0.94	0.01688
12:68175411:G:C	50	100	1	0.2573
12:68175651:C:T	50	100	1	0.01452
12:68175891:C:T	50	100	1	0.234
12:68176378:G:C	50	100	1	0.03522
12:68176391:G:A	50	100	1	0.0118
12:68176515:T:G	50	100	1	0.2596
12:68176610:A:G	50	100	0.96	0.01416
12:68176743:A:G	50	100	1	0.248
12:68176802:A:G	50	100	1	0.0118
12:68176922:A:G	50	100	0.98	0.02142
12:68177109:G:A	50	100	1	0.01616
12:68177290:G:A	50	100	0.96	0.02179
12:68177346:G:A	50	100	1	0.4895
12:68177390:G:A	50	100	1	0.4828
12:68177574:G:A	50	100	1	0.4895
12:68177598:C:T	50	100	1	0.4895
12:68177765:C:T	50	100	1	0.2598
12:68177817:T:G	50	100	1	0.2598
12:68177886:G:A	50	100	1	0.2337
12:68178001:C:A	50	100	1	0.2195
12:68178037:A:T	50	100	1	0.4539
12:68178764:C:G	50	98	1	0.4392
12:68178778:G:C	50	98	0.93	0.01797
12:68178818:A:C	50	100	1	0.234
12:68179043:A:G	50	100	0.98	0.06845
12:68179061:C:T	50	100	1	0.09314
12:68179153:T:C	50	100	1	0.2191
12:68179210:C:A	50	100	1	0.2191
12:68179223:C:A	50	100	1	0.4535
12:68179249:G:A	50	100	1	0.03577
12:68179481:A:G	50	100	1	0.09332
12:68179793:T:C	50	100	0.98	0.06427
12:68180154:T:A	50	100	1	0.4523
12:68180362:T:C	50	98	0.98	0.04866
12:68180463:G:A	50	100	1	0.06427
12:68180472:G:A	50	100	1	0.2186
12:68180700:C:G	50	100	1	0.03558
12:68180753:T:A	50	100	1	0.4559
12:68180808:G:A	50	100	1	0.01198
12:68180867:T:A	50	100	1	0.2231
12:68181356:A:T	50	100	1	0.2231
12:68181612:C:T	50	100	1	0.238
12:68181748:T:G	50	100	0.98	0.04811
12:68181851:A:T	50	100	1	0.01235
12:68181986:A:G	50	100	1	0.2357
12:68181987:C:T	50	100	1	0.03558
12:68182079:T:A	50	100	1	0.238
12:68182351:G:A	50	100	1	0.09332
12:68182610:G:A	50	98	0.96	0.0345
12:68182691:T:A	50	100	1	0.09332
12:68182854:T:C	50	100	1	0.01634
12:68183267:C:A	50	100	1	0.2168
12:68183323:C:T	50	100	1	0.4553
12:68183703:T:C	50	100	1	0.238
12:68183750:G:T	50	100	1	0.01561
12:68183824:A:C	50	100	1	0.03558
12:68183876:C:T	50	100	1	0.03558
12:68183960:G:T	50	100	1	0.238
12:68184132:C:T	50	100	1	0.238
12:68184246:G:A	50	100	0.99	0.01198
12:68184461:C:G	50	100	1	0.2231
12:68184462:G:T	50	100	1	0.03649
12:68184660:G:A	50	100	1	0.238
12:68184823:A:G	50	100	1	0.03558
12:68185123:G:T	50	100	1	0.4419
12:68185343:C:A	50	100	1	0.2554
12:68185538:T:C	50	100	1	0.03649
12:68185589:A:G	50	100	1	0.03558
12:68185653:A:C	50	100	1	0.1024
12:68185869:A:G	50	100	1	0.2556
12:68185911:T:C	50	100	1	0.03558
12:68186369:T:C	50	100	1	0.2124
12:68186492:G:A	50	100	1	0.3266
12:68186601:T:G	50	98	1	0.2375
12:68186614:G:A	50	100	1	0.03649
12:68186727:T:C	48	97.9	1	0.01888
12:68186789:T:C	50	100	1	0.2124
12:68187029:C:G	50	100	0.99	0.01652
12:68187241:T:C	50	100	1	0.2219
12:68187266:C:G	50	100	1	0.2377
12:68187296:A:T	50	100	1	0.2574
12:68187306:T:A	50	100	1	0.01452
12:68187423:T:C	50	100	1	0.4599
12:68187792:G:A	50	100	0.99	0.01198
12:68188392:C:T	50	100	1	0.4601
12:68188491:A:T	50	100	1	0.1026
12:68188616:C:T	50	100	1	0.2121
12:68188751:T:C	50	100	1	0.2571
12:68188834:A:G	50	100	1	0.2148
12:68188847:A:G	50	100	1	0.2574
12:68188970:G:T	50	100	1	0.0118
12:68189492:T:C	50	100	1	0.4601
12:68189584:C:T	50	98	0.97	0.04847
12:68189606:C:T	50	100	1	0.4601
12:68190475:A:G	50	100	1	0.03558
12:68190765:A:G	50	100	1	0.3698
12:68190860:T:C	50	100	1	0.1425
12:68190926:G:A	50	100	1	0.2576
12:68191043:A:C	50	100	1	0.1425
12:68191210:A:C	50	100	1	0.2353
12:68191447:C:T	50	100	0.99	0.2226
12:68191455:A:G	50	100	1	0.2694
12:68191457:A:G	50	100	1	0.2694
12:68191462:C:T	50	100	1	0.1026
12:68191598:G:A	50	100	1	0.1427
12:68191686:A:G	50	100	1	0.1026
12:68191720:C:G	50	100	1	0.1429
12:68191773:C:T	50	98	1	0.482
12:68191827:G:A	50	100	1	0.2578
12:68192253:A:G	50	100	1	0.2464
12:68192480:T:C	50	100	1	0.2246
12:68192577:G:C	50	100	1	0.01906
12:68192914:A:G	50	100	1	0.1029
12:68193108:G:A	50	100	1	0.01471
12:68193317:G:A	50	100	1	0.1429
12:68193375:T:C	50	100	0.99	0.1885
12:68193559:T:C	50	100	0.99	0.2086
12:68193786:C:G	50	100	1	0.2353
12:68194000:G:A	50	100	1	0.3789
12:68194017:G:A	50	100	0.99	0.01216
12:68194273:G:A	50	100	0.98	0.01816
12:68194377:G:A	50	100	1	0.01471
12:68194415:G:A	50	100	1	0.1432
12:68194425:A:G	50	100	1	0.1028
12:68194910:C:A	50	100	1	0.03649
12:68195594:C:T	50	100	0.99	0.2923
12:68196168:C:T	50	100	0.99	0.2801
12:68196303:C:T	50	100	0.94	0.0118
12:68196353:C:T	50	100	0.99	0.2355
12:68196658:T:C	50	100	1	0.0354
12:68196728:T:G	50	100	0.99	0.2923
12:68196959:G:A	50	100	0.99	0.2923
12:68197087:G:A	50	100	0.99	0.1883
12:68197145:G:A	50	100	0.99	0.2921
12:68197404:G:A	50	100	0.99	0.2921
12:68197695:C:G	50	98	0.99	0.2921
12:68197905:A:G	50	100	0.99	0.2843
12:68197906:C:A	50	100	1	0.03286
12:68198139:T:G	50	100	0.99	0.1886
12:68198276:C:T	50	100	0.99	0.4279
12:68198386:G:A	50	98	0.99	0.2843
12:68198447:G:A	50	100	0.99	0.4286
12:68198461:G:A	50	100	0.99	0.2177
12:68198590:C:G	50	100	0.99	0.2841
12:68198595:G:A	50	100	0.99	0.1886
12:68198914:T:C	50	100	1	0.01253
12:68199080:T:G	50	100	1	0.1028
12:68199165:A:G	50	98	1	0.09368
12:68199207:A:G	50	100	1	0.03522
12:68199427:G:A	50	100	0.97	0.07789
12:68199849:A:C	50	98	1	0.1345
12:68201364:T:C	50	100	0.98	0.2505
12:68201939:T:C	50	100	0.97	0.2411
12:68202007:A:G	50	100	0.97	0.2117
12:68202103:T:C	50	100	0.97	0.02977
12:68202116:G:A	50	100	0.99	0.01943
12:68202503:A:G	50	98	0.98	0.06645
12:68202532:A:G	50	100	0.98	0.01053
12:68202623:T:A	50	100	0.99	0.02433
12:68202881:T:C	50	100	0.96	0.08043
12:68203010:A:T	50	100	0.96	0.09423
12:68203306:G:A	50	92	0.93	0.2627
12:68204122:C:T	49	95.9	0.94	0.06046
12:68204702:G:A	50	98	0.85	0.04956
12:68205052:G:A	50	98	0.92	0.03704
12:68205405:A:G	50	100	0.81	0.01162
12:68206037:T:C	50	100	0.99	0.1688
12:68206126:G:A	50	100	0.98	0.1196
12:68206294:T:A	50	100	0.99	0.09985
12:68206321:T:C	50	98	0.99	0.1661
12:68206391:C:T	50	100	1	0.0216
12:68207513:A:G	50	100	1	0.02106
12:68207936:A:G	50	100	0.99	0.2259
12:68208319:G:A	50	100	0.99	0.2257
12:68208445:C:T	50	98	0.88	0.01325
12:68208561:C:T	50	100	0.99	0.02941
12:68208798:C:T	50	100	1	0.04412
12:68209399:A:G	50	100	1	0.09913
12:68209669:C:G	50	100	0.99	0.1692
12:68209763:T:C	50	100	0.98	0.01997
12:68209976:A:G	50	100	0.9	0.0374
12:68210054:G:A	50	100	0.99	0.2789
12:68210136:A:T	50	100	0.99	0.09586
12:68210183:C:G	50	100	0.99	0.2197
12:68210197:G:A	50	100	0.99	0.02651
12:68210373:A:C	31	96.8	0.99	0.02033
12:68211332:T:C	50	100	1	0.0216
12:68211852:C:T	50	100	0.99	0.2716
12:68211866:G:A	50	100	1	0.1932
12:68211911:G:C	50	100	1	0.1314
12:68211977:T:C	50	100	1	0.1314
12:68212103:G:A	50	100	0.99	0.09495
12:68212270:T:C	50	100	1	0.2246
12:68212430:C:T	50	100	1	0.02052
12:68212722:C:G	50	100	1	0.4159
12:68212790:G:A	50	100	0.98	0.01126
12:68213034:T:C	50	100	1	0.1369
12:68213054:C:T	50	100	1	0.1362
12:68213301:G:C	50	100	0.99	0.2774
12:68213734:T:C	50	100	0.98	0.01344
12:68214536:T:G	50	100	0.99	0.2771
12:68215266:G:A	50	100	1	0.1581
12:68215309:G:A	50	100	1	0.01707
12:68215645:G:A	50	100	1	0.01598
12:68215945:A:G	47	100	0.99	0.1371
12:68215964:A:G	48	95.8	1	0.1334
12:68216108:T:A	50	100	1	0.01598
12:68216221:G:A	50	100	1	0.01598
12:68216386:C:A	50	100	1	0.02052
12:68216395:C:T	50	100	1	0.01598
12:68216658:G:A	50	100	1	0.01707
12:68216660:A:T	50	100	1	0.01707
12:68216666:T:A	50	100	0.96	0.07825
12:68217631:G:A	50	100	1	0.01598
12:68218751:C:A	50	100	1	0.1708
12:68218776:T:C	50	100	1	0.03341
12:68219167:G:C	50	100	1	0.01071
12:68219233:C:A	50	100	1	0.01616
12:68219267:G:C	50	100	1	0.01071
12:68219321:A:G	50	100	1	0.224
12:68219676:A:C	50	100	1	0.01071
12:68219714:G:A	50	100	1	0.01071
12:68220259:T:A	50	100	1	0.03322
12:68220623:A:G	50	100	1	0.03195
12:68220701:G:A	50	100	0.99	0.3317
12:68220783:T:C	50	100	0.99	0.3315
12:68220784:G:A	50	100	0.99	0.09604
12:68220827:G:A	50	100	1	0.3203
12:68220960:T:A	50	100	1	0.03195
12:68221420:A:C	50	100	1	0.1215
12:68221670:A:C	50	100	1	0.1238
12:68221724:C:T	50	100	1	0.05664
12:68222093:G:T	50	100	0.99	0.0935
12:68222264:A:C	50	100	1	0.283
12:68222268:A:G	50	100	1	0.4853
12:68222278:G:T	50	100	1	0.01997
12:68222494:A:C	50	100	1	0.228
12:68222528:T:C	50	100	0.88	0.01344
12:68222600:C:G	50	100	1	0.262
12:68222686:C:T	50	100	1	0.283
12:68222881:G:A	50	100	1	0.4878
12:68223015:A:G	50	100	0.99	0.09713
12:68223190:G:T	50	100	0.99	0.4942
12:68223241:C:G	50	100	1	0.4878
12:68223439:C:T	50	100	1	0.4995
12:68223488:C:G	50	100	1	0.01216
12:68223804:A:G	50	100	1	0.4998
12:68223884:G:T	50	90	0.97	0.4929
12:68224048:C:T	50	96	0.94	0.0699
12:68224576:G:A	50	100	0.99	0.2972
12:68224624:G:A	50	100	1	0.1225
12:68225294:G:C	50	100	1	0.02923
12:68225670:G:A	50	100	1	0.02923
12:68225824:G:A	50	100	1	0.1225
12:68225859:C:T	50	100	1	0.01235
12:68226017:G:T	50	100	1	0.2594
12:68226033:G:A	50	100	1	0.445
12:68226142:T:C	50	100	1	0.01235
12:68226251:T:A	50	100	1	0.02687
12:68226461:C:T	50	100	1	0.106
12:68226700:T:G	50	100	0.99	0.1236
12:68226781:T:C	50	100	1	0.2235
12:68226818:G:A	50	100	1	0.1225
12:68226936:G:A	50	100	1	0.26
12:68227002:C:A	45	86.7	0.82	0.08333
12:68227009:A:C	50	96	0.89	0.01107
12:68227010:A:T	50	98	1	0.1084
12:68227013:C:A	44	81.8	0.94	0.1231
12:68227037:A:G	50	98	0.93	0.03341
12:68227177:T:C	50	100	1	0.2235
12:68227532:T:C	50	100	1	0.2295
12:68227618:G:C	50	100	0.97	0.2958
12:68227833:G:A	50	100	1	0.498
12:68227981:G:A	50	100	1	0.1202
12:68228208:C:T	50	100	0.68	0.02596
12:68228242:G:A	50	98	0.99	0.4978
12:68228315:T:C	50	100	0.99	0.2958
12:68228428:G:A	50	100	1	0.2269
12:68228478:C:T	50	100	1	0.498
12:68228864:T:A	50	100	1	0.2297
12:68229151:C:A	50	100	0.99	0.1311
12:68229175:C:A	50	100	1	0.2602
12:68229221:A:G	50	100	1	0.02941
12:68229230:C:T	50	100	1	0.02687
12:68229941:G:T	50	98	0.92	0.06645
12:68229993:T:G	50	100	1	0.1218
12:68230293:A:G	50	100	1	0.2309
12:68230369:T:C	50	100	0.78	0.01307
12:68231078:T:A	50	100	0.99	0.2963
12:68231357:A:C	50	100	1	0.02887
12:68232022:C:A	50	100	1	0.02887
12:68232172:A:C	50	100	0.99	0.09822
12:68232255:G:A	50	100	1	0.02887
12:68232286:G:A	50	100	1	0.2259
12:68232452:T:C	50	100	0.98	0.0187
12:68232582:G:C	50	100	1	0.2268
12:68233137:C:T	50	98	0.99	0.2367
12:68233362:G:A	50	100	1	0.4597
12:68233918:A:G	50	96	0.99	0.2467
12:68234036:C:T	50	98	0.86	0.01144
12:68234448:C:T	50	96	0.94	0.06354
12:68234901:G:C	50	100	0.99	0.06191
12:68235080:A:G	49	100	1	0.02905
12:68235426:A:C	50	100	1	0.02905
12:68235486:C:T	50	98	1	0.2607
12:68235711:T:C	50	98	1	0.02905
12:68235784:G:C	50	100	0.98	0.01888
12:68235799:T:C	50	100	1	0.02905
12:68236033:C:A	50	100	1	0.4599
12:68236125:A:G	50	100	1	0.01162
12:68236128:G:A	50	100	1	0.01162
12:68236168:T:G	50	100	1	0.02905
12:68236328:A:G	50	100	1	0.01162
12:68236454:G:A	50	98	0.97	0.08388
12:68236513:T:C	50	100	1	0.02923
12:68236799:T:C	50	100	0.76	0.01489
12:68237008:G:A	50	96	0.99	0.2257
12:68237120:G:A	50	96	0.99	0.2466
12:68237560:A:G	50	100	1	0.4601
12:68237593:C:T	50	96	0.99	0.2466
12:68237700:T:C	50	100	1	0.02905
12:68237705:C:T	50	100	0.9	0.02905
12:68237831:A:C	50	98	1	0.2723
12:68237840:T:C	50	100	1	0.4306
12:68238076:C:G	50	100	1	0.1175
12:68238376:C:T	50	100	0.99	0.1107
12:68238402:C:T	50	96	0.99	0.2464
12:68238426:C:T	50	100	1	0.4299
12:68238818:G:A	50	100	0.99	0.1178
12:68238852:C:T	50	100	0.98	0.0276
12:68239223:C:A	50	92	0.99	0.2565
12:68239456:C:A	50	98	0.99	0.2253
12:68240065:G:A	50	98	0.96	0.1086
12:68240469:T:C	50	100	0.95	0.07226
12:68240483:T:C	50	100	0.98	0.27
12:68240737:T:A	50	100	0.96	0.07353
12:68241106:G:C	50	100	0.9	0.01307
12:68241416:A:G	50	100	0.98	0.2829
12:68241497:C:G	50	100	0.96	0.1578
12:68242030:C:T	50	96	0.97	0.2476
12:68242107:T:C	50	96	0.96	0.08951
12:68242152:T:C	50	96	0.99	0.2489
12:68242182:C:G	50	98	0.94	0.01253
12:68242503:T:C	50	100	0.96	0.03468
12:68242701:T:C	50	98	1	0.1462
12:68242720:G:A	50	100	0.96	0.01634
12:68242887:T:C	50	100	1	0.1449
12:68242999:C:A	50	100	1	0.1451
12:68243269:C:G	50	100	1	0.1454
12:68243469:C:T	50	98	1	0.01688
12:68243604:G:T	50	98	0.98	0.1182
12:68243668:C:T	50	100	1	0.1449
12:68243907:A:G	50	100	1	0.1451
12:68244448:C:A	50	100	0.99	0.4582
12:68244616:C:T	50	100	0.96	0.01652
12:68244844:T:C	50	100	0.99	0.4579
12:68245741:C:T	50	100	0.96	0.01652
12:68246546:C:T	50	100	1	0.1082
12:68246803:A:C	50	100	0.99	0.4577
12:68246831:G:T	50	100	0.99	0.0216
12:68246989:G:C	50	100	0.99	0.04121
12:68247752:T:A	50	100	1	0.3335
12:68247807:A:G	50	100	0.99	0.04121
12:68248148:T:A	50	100	0.99	0.1514
12:68249053:C:T	50	98	1	0.01961
12:68249710:C:T	50	100	1	0.01924
12:68249814:G:A	50	100	0.99	0.08061
12:68249918:T:C	50	100	1	0.1387
12:68250179:G:T	50	100	1	0.1391
12:68250320:T:C	50	100	0.9	0.01162
12:68250732:G:A	50	100	0.91	0.01162
12:68250838:T:A	50	100	0.99	0.4869
12:68250946:A:G	50	100	1	0.01961
12:68251000:G:T	50	100	1	0.1084
12:68251064:A:G	50	100	1	0.10780000000000001
12:68251271:C:G	50	100	1	0.2249
12:68251754:C:T	50	98	0.87	0.0118
12:68252195:T:G	50	100	1	0.3016
12:68252357:C:T	50	98	0.99	0.02869
12:68252741:T:C	50	100	1	0.4722
12:68252953:A:G	50	98	0.96	0.01852
12:68252985:G:C	50	100	0.72	0.02106
12:68252986:C:T	50	100	0.94	0.01216
12:68253056:A:T	50	100	1	0.1093
12:68253134:G:A	50	100	1	0.0394
12:68253559:T:C	50	100	0.99	0.08007
12:68253933:G:A	50	100	1	0.4764
12:68254149:G:A	50	100	1	0.1547
12:68254316:C:T	50	100	0.87	0.01053
12:68254396:A:T	50	100	1	0.4764
12:68254440:A:C	50	100	1	0.02251
12:68254536:A:G	50	100	0.98	0.0394
12:68254561:G:A	50	100	1	0.1915
12:68254562:G:A	50	100	1	0.1547
12:68254842:A:G	50	100	1	0.3994
12:68254984:G:A	50	100	1	0.04158
12:68255036:A:T	50	100	1	0.2023
12:68255206:A:G	50	100	1	0.02251
12:68255258:C:T	50	100	1	0.2331
12:68255353:T:C	50	100	1	0.4561
12:68255609:C:T	50	100	1	0.2106
12:68255826:G:A	50	100	1	0.169
12:68255927:A:G	50	100	1	0.2213
12:68255983:T:C	50	100	1	0.2444
12:68256328:A:G	50	100	1	0.2213
12:68256360:G:C	50	100	1	0.155
12:68256397:G:T	50	100	1	0.2213
12:68256483:G:T	50	100	1	0.2211
12:68256524:G:T	50	100	1	0.04158
12:68256675:A:G	50	100	1	0.2211
12:68256746:T:C	50	100	1	0.02251
12:68256789:A:G	50	100	1	0.2436
12:68256805:G:A	50	100	1	0.04176
12:68256855:T:C	50	100	1	0.2208
12:68256867:A:G	50	100	1	0.3991
12:68256898:C:T	50	100	1	0.221
12:68256908:T:C	50	100	1	0.02251
12:68256942:A:T	50	100	1	0.221
12:68256945:A:G	50	100	1	0.1378
12:68257065:C:T	50	100	1	0.2226
12:68257087:A:T	50	100	1	0.2436
12:68257250:G:A	50	98	1	0.01216
12:68257527:A:G	50	100	0.95	0.01271
12:68257545:C:T	50	100	1	0.2211
12:68257679:C:T	50	100	1	0.05247
12:68257701:T:C	50	100	1	0.4833
12:68257710:G:A	50	100	1	0.02015
12:68257805:T:C	50	100	1	0.2211
12:68257878:T:C	50	100	1	0.1687
12:68258054:G:T	50	100	1	0.221
12:68258186:T:A	50	100	1	0.02251
12:68258319:C:T	50	100	1	0.4926
12:68258328:G:A	50	100	1	0.1687
12:68258358:G:A	50	100	1	0.02033
12:68258470:G:C	50	100	1	0.01089
12:68258572:G:A	50	100	0.97	0.05828
12:68258595:A:G	50	100	1	0.04158
12:68258647:G:A	50	100	1	0.2438
12:68258661:G:A	50	100	1	0.1545
12:68258752:C:T	50	100	1	0.1687
12:68258996:G:A	50	100	1	0.1545
12:68259073:T:C	50	100	1	0.02251
12:68259212:G:A	50	100	1	0.2438
12:68259643:A:T	50	100	1	0.04158
12:68259991:C:G	50	100	1	0.05229
12:68260039:G:A	50	100	1	0.05229
12:68260154:T:A	50	100	1	0.01198
12:68260304:G:A	50	100	1	0.2438
12:68260435:G:A	50	100	1	0.2211
12:68260612:G:A	50	100	1	0.1547
12:68260862:A:G	50	98	0.97	0.063
12:68260944:A:G	50	100	1	0.2438
12:68261000:A:G	50	100	1	0.2438
12:68261354:G:T	50	100	1	0.2438
12:68261381:A:C	50	100	1	0.01071
12:68261680:C:T	50	100	1	0.03903
12:68261898:G:A	50	100	1	0.2438
12:68261993:C:G	50	100	1	0.02251
12:68262028:A:T	50	100	1	0.1543
12:68262580:G:A	50	100	0.99	0.01688
12:68262867:T:A	50	100	0.99	0.3384
12:68263003:G:A	50	100	0.99	0.3381
12:68263030:A:T	50	100	1	0.04158
12:68263286:C:A	50	100	0.94	0.02015
12:68263547:G:A	50	100	1	0.02033
12:68263690:G:A	50	100	0.96	0.03322
12:68264254:A:G	50	100	1	0.4817
12:68264389:T:C	50	100	1	0.1084
12:68264393:G:A	50	100	1	0.02033
12:68264490:C:T	50	100	1	0.1224
12:68264740:C:T	50	100	0.99	0.1547
12:68264755:G:A	50	100	1	0.4675
12:68264809:G:T	50	100	0.99	0.2988
12:68264882:C:G	49	95.9	0.98	0.01216
12:68264937:G:T	50	100	1	0.1233
12:68265132:G:A	50	100	1	0.4127
12:68265508:G:A	50	98	1	0.4717
12:68265662:G:A	50	100	1	0.4684
12:68266317:G:T	50	100	1	0.4684
12:68266500:A:T	49	100	0.99	0.1549
12:68267138:A:C	49	100	0.99	0.1431
12:68267232:T:C	50	100	0.99	0.2948
12:68267317:G:A	50	100	0.99	0.2106
12:68267649:C:T	50	100	0.99	0.2193
12:68267650:G:A	50	98	0.99	0.02179
12:68267809:G:T	50	100	1	0.4682
12:68267816:G:A	50	98	1	0.4682
12:68267927:T:G	50	100	0.99	0.2324
12:68268143:G:A	50	100	1	0.4729
12:68268831:A:G	50	98	0.99	0.2651
12:68268949:G:A	50	98	0.96	0.01198
12:68269167:T:G	50	100	0.99	0.4969
12:68269534:C:A	50	98	0.99	0.2672
12:68269710:C:G	50	100	0.99	0.4978
12:68269788:A:G	50	100	0.98	0.1429
12:68269826:T:C	50	100	0.99	0.4978
12:68270000:G:A	50	98	0.96	0.0118
12:68270081:A:G	50	100	1	0.108
12:68270282:G:A	50	100	0.98	0.08569
12:68270678:T:C	50	100	1	0.2645
12:68270726:T:C	50	100	0.93	0.02015
12:68270936:C:T	50	78	0.96	0.4704
12:68271036:G:A	50	100	1	0.02033
12:68271136:T:C	50	100	0.99	0.4935
12:68271664:G:A	50	96	0.98	0.2066
12:68272160:C:T	50	100	0.98	0.4759
12:68272668:G:C	50	98	0.98	0.4524
12:68273037:A:G	50	100	0.94	0.08515
12:68273102:T:C	50	100	0.86	0.02542
12:68273306:T:C	50	96	0.94	0.4719
12:68273438:A:T	50	100	0.93	0.1069
12:68273489:C:T	50	94	0.92	0.1592
12:68273682:A:C	50	98	0.88	0.1478
12:68274406:G:A	50	100	0.92	0.02433
12:68274604:G:A	50	100	0.99	0.09532
12:68274648:G:A	50	100	1	0.02033
12:68274666:G:A	50	100	0.95	0.1376
12:68274753:C:T	50	98	1	0.0955
12:68274975:A:G	50	100	0.96	0.1006
12:68275179:G:A	50	100	0.91	0.04121
12:68275254:G:A	50	100	0.89	0.06028
12:68275354:T:C	50	100	0.96	0.07643
12:68275467:G:A	50	100	0.98	0.05592
12:68275477:G:C	50	100	0.96	0.1748
12:68275478:G:A	50	100	0.96	0.07662
12:68275481:G:A	50	100	0.99	0.02142
12:68276022:G:A	50	100	1	0.01888
12:68276188:G:A	50	100	0.95	0.07625
12:68276323:A:G	50	100	0.96	0.1748
12:68276775:C:T	50	100	0.85	0.0138
12:68276921:A:G	50	100	1	0.01888
12:68276938:A:G	50	100	0.92	0.03794
12:68277174:C:G	50	100	0.89	0.0138
12:68277247:A:G	44	79.5	0.73	0.1558
12:68277313:A:G	39	84.6	0.63	0.06318
12:68277332:A:G	47	89.4	0.76	0.01162
12:68277993:T:C	50	100	1	0.09786
12:68278367:A:T	50	100	0.99	0.3351
12:68278605:C:G	50	98	1	0.04884
12:68278693:G:A	50	100	1	0.01888
12:68279111:C:T	50	98	1	0.06118
12:68279659:A:G	50	100	1	0.02106
12:68279814:A:G	50	98	0.99	0.2284
12:68280036:G:A	50	100	1	0.06064
12:68280182:A:G	50	98	1	0.1946
12:68280326:A:T	50	100	1	0.01507
12:68280359:T:C	50	100	1	0.0138
12:68280623:A:G	50	100	1	0.01924
12:68280832:A:G	50	100	1	0.0138
12:68280989:G:T	50	100	0.98	0.126
12:68281061:G:C	50	100	1	0.3549
12:68282084:A:T	50	100	1	0.2571
12:68282145:C:T	50	100	1	0.03631
12:68282365:T:C	50	100	0.96	0.06463
12:68282607:C:T	50	100	0.99	0.1127
12:68283125:A:G	50	98	1	0.2328
12:68283183:G:A	50	98	0.89	0.02996
12:68283229:A:G	50	100	1	0.01489
12:68283236:C:T	50	100	1	0.1946
12:68283418:A:C	50	98	1	0.1995
12:68283896:A:G	50	100	1	0.01906
12:68284540:T:C	50	100	1	0.0138
12:68284611:A:G	50	100	1	0.2284
12:68284775:A:G	50	100	1	0.04702
12:68284877:C:A	50	100	1	0.0138
12:68284880:A:G	49	100	1	0.2284
12:68285625:C:T	50	100	1	0.0138
12:68286069:G:C	50	100	1	0.3092
12:68286253:T:C	50	100	1	0.02106
12:68286487:G:C	50	100	1	0.0138
12:68286647:G:T	50	100	1	0.01924
12:68288331:T:C	50	100	1	0.05374
12:68288355:T:G	50	100	1	0.09749
12:68288431:C:T	50	100	1	0.0138
12:68288632:C:T	50	100	1	0.0138
12:68288658:T:C	50	100	1	0.1912
12:68288762:A:T	50	100	1	0.05773
12:68288890:A:T	50	100	1	0.05719
12:68289373:C:T	50	100	0.99	0.05029
12:68289498:G:A	50	100	0.96	0.05283
12:68293022:G:A	50	100	1	0.02251
12:68293070:C:T	50	100	1	0.065
12:68293395:T:C	50	100	1	0.03468
12:68294126:C:G	50	100	0.99	0.3379
12:68294359:T:C	50	100	0.99	0.3259
12:68294485:C:T	50	100	1	0.0216
12:68295159:C:T	50	100	1	0.2291
12:68295208:A:T	50	100	1	0.02106
12:68295628:G:A	50	98	1	0.01834
12:68296153:C:A	50	100	1	0.01906
12:68296160:A:T	50	100	1	0.09495
12:68296227:T:C	50	100	1	0.02088
12:68296303:T:G	50	98	0.95	0.07099
12:68296354:C:T	50	100	1	0.01906
12:68296484:G:A	50	100	0.98	0.01398
12:68297413:G:A	50	100	1	0.08206
12:68297523:A:G	50	100	1	0.4651
12:68297528:G:A	50	100	0.91	0.0354
12:68297576:C:G	50	100	1	0.02269
12:68298065:T:A	50	100	1	0.4648
12:68298173:C:A	50	100	0.99	0.05537
12:68298503:G:A	50	100	1	0.01906
12:68299030:T:C	50	100	0.84	0.01344
12:68299264:C:T	50	100	1	0.1006
12:68299430:T:C	50	100	1	0.138
12:68299462:C:T	50	100	0.99	0.242
12:68299688:T:C	50	100	0.98	0.03504
12:68300649:C:T	50	100	0.99	0.2277
12:68300973:G:T	50	100	0.94	0.0216
12:68301228:C:G	50	100	1	0.05356
12:68302789:A:C	50	100	0.95	0.01434
12:68303094:T:G	50	98	1	0.03214
12:68303395:T:C	50	100	0.99	0.3411
12:68303625:A:G	50	100	1	0.08115
12:68303794:T:A	50	100	1	0.02197
12:68303875:A:G	50	100	0.96	0.1008
12:68304240:A:C	50	100	0.99	0.2286
12:68304260:A:T	50	100	1	0.01416
12:68304261:A:T	50	100	0.96	0.05719
12:68305771:A:C	50	100	1	0.01906
12:68305964:G:A	49	98	1	0.01725
12:68306218:A:G	50	100	0.99	0.3471
12:68307363:T:C	50	100	0.99	0.3417
12:68307372:C:T	50	98	1	0.04593
12:68308832:C:T	50	100	0.82	0.02106
12:68308895:A:G	50	100	1	0.01416
12:68309230:C:G	50	100	1	0.1957
12:68309817:C:T	50	100	1	0.02106
12:68310615:G:A	50	100	0.99	0.1215
12:68311048:A:T	50	98	1	0.03214
12:68311887:T:C	50	100	1	0.01906
12:68312174:C:T	50	100	0.99	0.24
12:68312178:G:C	50	100	0.99	0.2402
12:68313103:T:C	50	100	1	0.138
12:68313507:G:A	50	100	1	0.1908
12:68313796:G:A	50	100	1	0.3413
12:68314131:C:T	50	100	0.99	0.1009
12:68314220:G:A	50	100	1	0.01943
12:68314314:T:C	50	100	1	0.01398
12:68314981:C:T	50	100	0.99	0.2298
12:68315423:G:A	50	100	1	0.01398
12:68315827:C:T	50	100	1	0.07571
12:68315851:A:G	50	100	1	0.03504
12:68316112:C:T	50	100	0.99	0.2255
12:68316278:T:C	50	100	0.88	0.03395
12:68317453:T:C	50	100	1	0.01906
12:68317521:T:C	50	100	1	0.2309
12:68317790:T:C	50	100	1	0.01906
12:68318169:T:C	50	100	1	0.01906
12:68318326:G:T	49	100	0.96	0.01434
12:68318467:T:G	50	100	1	0.03504
12:68318738:C:T	50	100	1	0.0216
12:68319633:T:A	50	100	0.99	0.24
12:68320290:G:A	50	100	1	0.06463
12:68320780:C:T	50	98	0.87	0.03595
12:68320808:G:A	50	100	1	0.1373
12:68321081:T:C	50	100	1	0.01416
12:68321637:G:A	50	100	1	0.1975
12:68321831:T:A	50	100	1	0.0532
12:68322287:A:C	50	100	1	0.1378
12:68322322:C:G	50	100	1	0.065
12:68322507:A:G	50	100	1	0.065
12:68323258:T:C	50	100	1	0.1009
12:68323477:G:A	50	100	0.99	0.2326
12:68323504:A:G	50	100	0.99	0.2424
12:68323871:G:C	50	98	0.99	0.3938
12:68324256:T:C	50	100	1	0.07062
12:68324435:C:T	50	100	1	0.2409
12:68324600:G:A	50	100	0.99	0.01652
12:68324609:A:C	50	98	1	0.2279
12:68324619:G:A	50	100	1	0.2093
12:68324713:C:T	50	100	1	0.06572
12:68324878:A:C	50	100	1	0.3132
12:68325436:G:A	50	100	1	0.2469
12:68326012:C:A	50	100	1	0.2342
12:68326555:C:T	50	100	1	0.09931
12:68326847:G:A	50	100	1	0.2527
12:68327260:A:G	50	100	1	0.2471
12:68327682:A:G	50	100	1	0.2279
12:68327891:T:C	50	100	1	0.2279
12:68329096:G:A	50	100	1	0.2102
12:68329338:C:G	50	100	0.99	0.2044
12:68329554:A:T	50	100	1	0.09477
12:68329900:T:C	50	100	1	0.09586
12:68330580:C:T	50	100	1	0.2607
12:68331171:G:T	50	100	1	0.2522
12:68331568:G:A	50	100	1	0.01416
12:68331802:T:C	50	100	1	0.2079
12:68332523:C:T	50	100	1	0.1356
12:68333077:T:C	50	100	1	0.1382
12:68333717:G:A	50	98	0.95	0.01816
12:68333780:A:G	50	100	1	0.01652
12:68334296:G:A	50	100	0.98	0.07099
12:68334591:A:T	50	100	0.98	0.05556
12:68334898:G:A	50	100	1	0.01416
12:68335077:C:T	50	100	1	0.01888
12:68336237:T:C	50	100	1	0.01416
12:68336427:C:T	50	100	1	0.06718
12:68336515:T:A	50	98	0.99	0.47
12:68337099:G:A	50	100	1	0.1369
12:68337293:G:A	50	98	0.96	0.08987
12:68337431:C:T	50	100	0.99	0.0285
12:68337485:T:A	50	100	0.9	0.02197
12:68338260:G:A	50	100	1	0.3001
12:68339534:C:T	50	100	1	0.3175
12:68340055:G:A	50	98	0.99	0.1347
12:68340237:C:T	50	100	1	0.06118
12:68340558:A:T	50	100	0.85	0.01525
12:68341043:C:T	50	100	1	0.1972
12:68341437:G:A	50	100	0.99	0.02905
12:68341535:C:G	50	100	1	0.1206
12:68342321:T:C	50	100	0.96	0.04938
12:68342323:C:T	50	100	0.99	0.1972
12:68342741:T:C	50	100	0.99	0.02905
12:68343246:T:G	50	100	0.96	0.03558
12:68343458:G:A	50	96	0.8	0.03395
12:68343483:G:A	50	100	1	0.12
12:68344201:G:A	50	100	0.85	0.01398
12:68344894:T:C	50	100	0.98	0.2351
12:68345339:G:A	49	100	1	0.09858
12:68345503:C:A	50	100	0.99	0.2903
12:68345751:C:A	50	100	0.96	0.04793
12:68345814:C:T	50	100	1	0.02378
12:68345836:T:C	50	100	1	0.2881
12:68345886:G:A	50	100	1	0.2885
12:68346152:A:T	50	98	0.99	0.3992
12:68346352:C:G	50	98	0.99	0.3101
12:68346549:G:A	50	98	0.99	0.02179
12:68346602:T:G	50	100	1	0.0236
12:68346634:T:A	50	98	0.98	0.3105
12:68347134:G:A	50	100	1	0.0236
12:68347278:C:T	50	100	1	0.0236
12:68348018:A:C	49	100	0.99	0.08969
12:68348332:A:G	50	100	0.98	0.4464
12:68348631:A:G	50	96	0.98	0.2222
12:68349161:G:A	50	94	0.97	0.1961
12:68350131:G:C	50	94	0.88	0.05102
12:68350149:G:A	50	98	0.99	0.02288
12:68350378:G:A	50	98	0.92	0.217
12:68350591:C:A	50	100	0.92	0.06718
12:68350671:A:G	50	90	0.9	0.3059
12:68350757:C:T	50	94	0.89	0.0886
12:68350937:T:G	50	94	0.88	0.02197
12:68351132:T:C	50	94	0.94	0.2821
12:68351467:C:T	50	96	0.93	0.02142
12:68351671:T:C	50	100	0.91	0.08115
12:68352755:G:C	50	100	0.82	0.02959
12:68352861:A:C	50	98	0.92	0.0492
12:68353117:G:A	50	94	0.93	0.07135
12:68353226:T:C	50	92	0.96	0.3239
12:68353614:T:C	50	94	0.96	0.4517
12:68353615:G:A	50	94	0.96	0.4519
12:68353616:G:A	50	94	0.96	0.4521
12:68353898:A:G	49	100	0.95	0.04303
12:68354056:C:T	50	92	0.96	0.3017
12:68354421:C:T	50	92	0.97	0.3019
12:68354508:C:T	50	100	0.98	0.01507
12:68354657:A:G	50	96	0.97	0.4078
12:68355095:G:A	50	94	0.97	0.453
12:68355124:T:A	49	93.9	0.97	0.453
12:68355704:A:G	50	100	0.97	0.02215
12:68355739:G:C	50	98	0.94	0.01035
12:68355853:G:A	50	98	0.93	0.1587
12:68355882:G:A	50	100	0.77	0.01398
12:68356346:G:C	50	100	1	0.01271
12:68357567:C:T	50	100	0.98	0.0886
12:68357625:C:A	50	100	0.98	0.4089
12:68357906:T:G	50	100	0.98	0.4101
12:68358420:A:G	50	98	1	0.03813
12:68358568:T:C	50	98	1	0.03813
12:68358801:A:C	50	100	0.99	0.01725
12:68358909:A:G	50	98	0.99	0.2331
12:68359666:A:G	50	98	0.92	0.061
12:68359909:A:G	50	98	1	0.2155
12:68360069:A:G	50	98	1	0.2331
12:68360141:A:G	50	98	0.99	0.4207
12:68360221:G:A	50	100	0.93	0.112
12:68360357:C:T	47	95.7	1	0.2331
12:68360459:G:A	50	100	1	0.0699
12:68360461:T:C	50	98	1	0.2288
12:68360464:C:T	50	98	0.92	0.061
12:68360947:G:A	50	100	0.99	0.08025
12:68361119:C:T	50	100	0.98	0.01507
12:68361250:A:C	50	98	1	0.2111
12:68361255:G:T	50	98	0.99	0.4267
12:68361459:G:A	50	98	0.97	0.27
12:68361602:C:T	49	98	0.95	0.0532
12:68361763:A:T	50	98	0.98	0.4956
12:68361889:A:G	50	98	0.98	0.4782
12:68362591:C:T	50	98	0.99	0.3978
12:68363220:A:G	50	100	0.97	0.01997
12:68363326:G:A	50	98	1	0.065
12:68363436:A:G	50	98	0.96	0.01725
12:68363639:C:T	50	98	1	0.01289
12:68363966:C:T	50	98	0.97	0.1667
12:68364055:C:T	50	100	0.98	0.01198
12:68364059:A:G	50	100	0.99	0.4089
12:68364351:T:G	50	98	0.99	0.2259
12:68365220:G:A	50	100	0.97	0.01089
12:68365266:G:C	50	98	0.99	0.07335
12:68366624:C:T	50	100	1	0.02088
12:68367403:A:G	50	98	0.98	0.07789
12:68367489:T:A	50	98	0.99	0.0955
12:68367497:C:A	50	94	0.95	0.4132
12:68367709:T:C	50	98	0.98	0.0817
12:68367905:T:G	50	98	0.91	0.01144
12:68368144:C:T	50	98	0.98	0.2151
12:68368234:C:A	50	92	0.96	0.2994
12:68368295:C:A	50	100	0.97	0.01089
12:68368666:C:T	50	100	0.98	0.01289
12:68369010:G:A	50	92	0.97	0.2304
12:68369313:T:C	50	98	0.99	0.08007
12:68370545:C:T	50	90	0.95	0.4828
12:68370716:C:T	50	100	0.93	0.04448
12:68371188:A:G	50	100	0.96	0.01489
12:68371456:G:T	50	98	0.94	0.1966
12:68371518:C:T	50	100	0.93	0.1875
12:68371569:C:G	50	96	0.97	0.06118
12:68372306:C:A	50	100	0.94	0.1973
12:68372677:C:T	50	94	0.92	0.1861
12:68373295:C:G	50	100	0.93	0.01398
12:68373347:G:T	50	98	0.95	0.2587
12:68373403:G:A	50	98	0.96	0.01198
12:68373729:C:T	50	96	0.94	0.329
12:68373730:G:A	50	100	0.93	0.01289
12:68374559:C:T	50	100	0.96	0.1098
12:68374875:A:G	50	92	0.95	0.2375
12:68374991:G:C	50	92	0.95	0.2166
12:68375152:G:A	50	92	0.93	0.2789
12:68375198:C:G	50	100	0.98	0.1554
12:68375330:G:A	50	100	0.98	0.2104
12:68375362:C:T	50	100	0.84	0.01325
12:68376076:T:A	50	98	0.97	0.1026
12:68376242:C:T	50	90	0.94	0.2683
12:68376260:T:C	50	98	0.97	0.2048
12:68376305:C:A	50	90	0.94	0.2246
12:68376473:T:A	50	98	0.98	0.2318
12:68377672:A:G	50	98	0.98	0.2217
12:68378104:G:A	50	100	0.99	0.04357
12:68378458:T:C	50	98	0.98	0.08188
12:68378529:T:C	50	100	1	0.01344
12:68378761:A:G	50	96	0.85	0.06082
12:68379050:C:T	50	98	0.99	0.02796
12:68379341:T:C	50	100	1	0.01344
12:68379423:G:A	50	98	0.99	0.04394
12:68380200:A:G	50	100	0.99	0.02778
12:68380232:C:A	50	100	0.99	0.1656
12:68380464:T:C	50	100	0.99	0.09223
12:68380987:A:C	50	100	1	0.01688
12:68381456:A:G	50	100	0.98	0.1679
12:68381612:G:T	50	100	0.98	0.01144
12:68381967:A:T	50	100	0.99	0.2135
12:68382434:C:T	50	100	0.99	0.01362
12:68382690:G:A	50	100	0.98	0.4012
12:68383448:A:C	50	100	0.99	0.4023
12:68383981:C:T	50	100	0.98	0.1757
12:68384225:A:T	50	98	0.99	0.2404
12:68384229:G:A	49	100	0.99	0.03722
12:68384406:T:C	50	100	0.99	0.1086
12:68384531:A:C	50	100	0.99	0.04793
12:68384631:C:A	50	100	1	0.01398
12:68384654:A:T	50	94	0.84	0.03214
12:68385383:A:G	50	100	0.98	0.05701
12:68385633:G:A	50	98	0.92	0.04557
12:68385820:T:C	50	100	0.98	0.398
12:68386090:T:C	50	98	0.95	0.03014
12:68386210:G:A	50	100	0.99	0.09332
12:68386307:T:C	50	98	0.94	0.09749
12:68386860:C:G	50	98	0.99	0.05701
12:68387637:C:T	50	98	0.96	0.264
12:68388016:T:G	50	100	1	0.01452
12:68388383:T:G	50	100	0.99	0.0305
12:68388913:T:C	50	100	0.99	0.344
12:68389077:G:C	50	100	0.99	0.08805
12:68389343:G:A	50	100	0.99	0.3279
12:68389940:T:C	50	100	0.99	0.1803
12:68390039:A:G	50	100	0.99	0.08787
12:68390343:A:T	50	100	0.98	0.1429
12:68390571:C:T	50	100	0.99	0.08769
12:68390993:C:T	50	92	0.92	0.2028
12:68391037:T:C	50	100	1	0.01416
12:68391322:C:T	50	100	0.99	0.0305
12:68391397:G:T	50	100	0.99	0.08769
12:68392100:G:A	50	100	0.94	0.01434
12:68392180:A:G	50	100	0.99	0.05646
12:68392217:C:T	50	100	0.98	0.3898
12:68392636:C:A	50	100	0.99	0.2849
12:68392983:G:T	50	100	0.99	0.01707
12:68393002:T:C	50	100	0.99	0.1905
12:68393102:G:A	50	100	0.99	0.01707
12:68393309:G:A	50	100	0.88	0.03032
12:68394062:C:T	50	100	0.99	0.01071
12:68394118:T:C	50	98	0.98	0.13
12:68394391:T:C	50	100	0.97	0.07371
12:68394541:A:T	50	98	0.99	0.1857
12:68395820:A:G	50	90	0.92	0.3506
12:68396349:T:A	50	100	0.96	0.01688
12:68396405:G:A	50	100	0.99	0.02741
12:68396572:T:C	50	98	0.99	0.06227
12:68396629:C:A	50	98	0.99	0.06137
12:68396952:C:G	50	100	0.84	0.01053
12:68396958:G:A	50	92	0.95	0.1418
12:68397237:G:C	50	96	0.92	0.2903
12:68397654:C:A	50	90	0.81	0.1483
12:68397769:C:G	50	100	0.72	0.01416
12:68397790:A:C	50	78	0.78	0.1363
12:68398521:A:T	50	100	0.98	0.01507
12:68398893:A:T	50	98	0.91	0.2175
12:68398964:C:A	50	96	0.87	0.1701
12:68399904:A:G	50	100	0.88	0.1015
12:68400298:A:G	50	100	0.96	0.2318
12:68400465:T:A	50	98	0.95	0.2556
12:68400500:A:T	50	100	0.82	0.01325
12:68400906:G:C	50	100	0.94	0.01979
12:68400943:T:G	50	100	0.9	0.1391
12:68401112:T:C	50	98	0.95	0.2438
12:68401253:C:T	50	100	0.9	0.03304
12:68401310:T:G	50	98	0.9	0.04484
12:68401453:G:A	50	98	0.87	0.03322
12:68401661:C:A	50	98	0.97	0.3469
12:68402027:G:C	50	98	0.95	0.2574
12:68402306:C:A	50	100	0.9	0.01816
12:68402621:C:T	50	100	0.9	0.03304
12:68402668:T:C	50	98	0.96	0.2574
12:68402907:C:T	50	100	0.98	0.2121
12:68402971:T:C	50	96	0.84	0.01707
12:68403042:A:T	50	100	0.9	0.01816
12:68403141:A:G	50	100	0.98	0.1997
12:68403188:C:T	50	100	0.9	0.01816
12:68403386:T:C	50	98	0.96	0.2435
12:68403420:A:G	50	98	0.97	0.2184
12:68403516:A:G	50	100	0.98	0.1993
12:68403999:A:T	50	98	0.99	0.2182
12:68404005:G:A	50	100	0.98	0.2302
12:68404220:T:C	50	100	0.97	0.207
12:68404245:T:G	50	100	0.99	0.01198
12:68404815:A:G	50	96	0.98	0.3437
12:68405000:G:T	50	100	0.94	0.03304
12:68405168:C:G	50	100	0.99	0.01235
12:68405258:C:T	50	96	0.98	0.2191
12:68405327:C:G	50	100	0.97	0.1029
12:68405764:A:G	50	98	0.97	0.252
12:68405937:C:G	50	98	0.98	0.2202
12:68406372:C:T	50	100	0.99	0.1195
12:68406502:C:T	50	94	0.82	0.06935
12:68406577:T:C	50	94	0.98	0.2175
12:68407094:G:A	50	100	0.9	0.0207
12:68407150:G:T	50	94	0.98	0.2166
12:68407293:A:T	50	94	0.98	0.2418
12:68407339:T:C	50	100	0.87	0.03286
12:68407492:G:A	49	100	0.94	0.09495
12:68407725:G:A	50	100	0.94	0.1035
12:68408381:C:T	50	100	0.97	0.1351
12:68408473:A:T	49	95.9	0.97	0.2382
12:68408474:A:T	49	95.9	0.96	0.1679
12:68408476:A:T	49	100	0.9	0.01525
12:68408558:T:C	50	100	0.99	0.01235
12:68408624:G:A	50	96	0.98	0.2518
12:68408671:G:A	50	100	0.97	0.1391
12:68408843:G:T	50	100	0.97	0.1389
12:68409072:A:G	50	100	0.92	0.08043
12:68409085:G:A	50	96	0.98	0.252
12:68409129:A:G	50	94	0.96	0.2485
12:68409180:G:A	49	100	0.97	0.09895
12:68409746:G:C	50	100	0.94	0.09477
12:68409911:C:T	50	100	0.93	0.1062
12:68410125:G:T	50	98	0.96	0.1042
12:68410167:T:C	50	100	0.85	0.01598
12:68410187:G:T	50	94	0.96	0.2398
12:68410201:C:T	50	94	0.98	0.2115
12:68410446:A:G	50	96	0.9	0.05574
12:68410450:T:C	50	98	0.95	0.3693
12:68410586:A:C	50	100	0.92	0.1068
12:68410869:G:A	49	98	0.91	0.08025
12:68410920:T:C	50	98	0.9	0.08043
12:68411327:T:C	50	100	0.85	0.01616
12:68411854:A:C	50	100	0.9	0.0276
12:68412218:C:T	50	98	0.83	0.07044
12:68412224:A:G	50	100	0.89	0.02088
12:68412649:C:T	50	100	0.69	0.04067
12:68412965:C:T	50	100	0.87	0.08188
12:68413323:C:T	50	98	0.94	0.466
12:68413846:A:G	50	100	0.94	0.04194
12:68413954:C:T	50	100	0.94	0.1509
12:68414052:T:C	50	100	0.94	0.3725
12:68414572:A:C	50	100	0.91	0.01398
12:68414668:A:G	50	98	0.95	0.3958
12:68414880:A:C	50	98	0.96	0.1509
12:68414960:G:A	50	100	0.9	0.04031
12:68415368:T:C	50	100	0.65	0.01271
12:68415632:C:T	50	100	0.94	0.3722
12:68415906:C:T	50	100	0.95	0.3716
12:68415981:A:C	50	100	0.95	0.2725
12:68416230:T:C	50	98	0.95	0.1505
12:68416671:G:A	50	100	0.84	0.02959
12:68417126:C:T	50	100	0.91	0.01398
12:68417411:A:G	44	97.7	0.68	0.01888
12:68418874:G:A	50	100	0.91	0.01452
12:68419140:A:C	50	100	0.93	0.06572
12:68419586:C:G	49	91.8	0.93	0.3264
12:68419779:A:G	50	100	0.95	0.2731
12:68419973:C:G	50	100	0.96	0.01707
12:68420010:T:C	50	100	0.9	0.01543
12:68420159:A:G	50	100	0.95	0.4027
12:68420178:C:T	50	100	0.94	0.3397
12:68420477:G:A	50	100	0.95	0.372
12:68420487:C:G	50	100	0.95	0.3794
12:68421277:C:G	50	100	0.95	0.03141
12:68422050:C:T	50	100	0.75	0.01398
12:68422697:G:A	50	100	0.94	0.3479
12:68422743:G:A	50	98	0.94	0.4034
12:68423520:T:C	50	94	0.93	0.4628
12:68423543:G:A	50	96	0.94	0.2033
12:68424197:C:T	50	94	0.93	0.2771
12:68424871:C:T	50	94	0.91	0.3101
12:68425581:G:A	50	100	0.87	0.01307
12:68426003:C:T	50	98	0.92	0.01126
12:68426696:T:C	49	98	0.93	0.01888
12:68426822:C:A	50	100	0.96	0.05211
12:68427227:G:A	50	100	0.87	0.01253
12:68427228:G:A	50	98	0.92	0.1149
12:68427343:C:T	50	100	0.68	0.01216
12:68427372:T:A	50	100	0.76	0.01743
12:68427413:C:G	50	94	0.94	0.4234
12:68427566:C:T	50	94	0.96	0.2738
12:68427763:C:A	50	94	0.96	0.2789
12:68428093:C:T	50	94	0.95	0.3092
12:68428615:A:T	50	100	0.94	0.05247
12:68428666:C:G	50	100	0.87	0.01216
12:68429060:A:G	50	98	0.9	0.1064
12:68429262:A:G	50	98	0.9	0.15310000000000001
12:68429288:A:G	50	96	0.96	0.2827
12:68429335:T:C	50	96	0.95	0.2741
12:68429649:A:G	50	98	0.99	0.06336
12:68430624:G:T	50	98	0.88	0.03068
12:68431953:A:G	50	98	0.95	0.283
12:68432106:G:A	50	98	0.99	0.04611
12:68432114:G:C	50	98	0.95	0.2923
12:68432162:T:C	50	96	0.93	0.1641
12:68432427:A:T	50	100	0.97	0.01707
12:68432452:C:G	50	100	0.94	0.01997
12:68432609:G:T	50	96	0.95	0.3108
12:68432649:G:A	50	98	0.97	0.05773
12:68433089:T:C	50	94	0.95	0.2852
12:68433402:C:T	50	100	0.94	0.01943
12:68433715:T:C	50	100	0.92	0.02124
12:68434119:C:T	50	94	0.71	0.04267
12:68434192:C:T	50	98	0.97	0.06227
12:68434352:G:A	50	100	0.82	0.01289
12:68434366:G:A	50	94	0.92	0.2059
12:68434880:A:C	50	100	0.83	0.0492
12:68434904:G:A	50	100	0.93	0.01471
12:68434993:A:G	50	92	0.89	0.2854
12:68435330:T:C	50	94	0.91	0.4619
12:68435452:A:G	50	96	0.92	0.2968
12:68435803:T:C	50	96	0.93	0.1302
12:68436704:A:G	50	100	0.95	0.02106
12:68436878:T:C	50	98	0.96	0.05955
12:68436963:T:A	50	100	0.82	0.01307
12:68438087:C:T	50	94	0.93	0.06699
12:68438386:G:A	50	96	0.92	0.0679
12:68438553:G:A	50	96	0.9	0.1231
12:68438889:G:T	50	96	0.88	0.1667
12:68439430:A:C	50	96	0.9	0.1238
12:68440302:G:A	50	96	0.88	0.128
12:68440590:G:A	50	98	0.92	0.02778
12:68440783:A:T	50	82	0.84	0.307
12:68440895:A:G	50	98	0.94	0.03286
12:68441112:G:A	50	100	0.9	0.04484
12:68441132:A:C	50	98	0.87	0.02887
12:68441767:A:C	50	98	0.92	0.02469
12:68441829:C:T	50	80	0.74	0.4279
12:68441865:G:C	50	98	0.66	0.01362
12:68442085:A:C	50	86	0.77	0.455
12:68442124:C:T	50	88	0.8	0.3459
12:68442508:C:T	50	96	0.87	0.02796
12:68443233:G:A	50	92	0.91	0.2462
12:68443343:T:C	50	100	0.94	0.4532
12:68444233:C:T	50	98	0.96	0.2821
12:68444487:A:C	50	100	0.98	0.2504
12:68444745:A:T	50	98	1	0.0443
12:68444852:A:T	50	100	0.97	0.03322
12:68446140:C:A	50	98	0.95	0.02959
12:68447131:T:A	45	97.8	0.97	0.3391
12:68447167:A:T	49	100	0.97	0.03322
12:68447496:G:A	50	100	0.98	0.2956
12:68447891:A:G	50	100	0.98	0.3059
12:68447896:C:G	50	100	0.98	0.3057
12:68447922:C:T	50	98	0.98	0.3315
12:68447923:A:C	50	98	0.98	0.3413
12:68447962:C:T	50	100	0.86	0.01198
12:68448291:T:C	50	100	0.99	0.03322
12:68448345:A:G	50	100	0.99	0.4599
12:68448625:A:G	50	100	0.99	0.4593
12:68448697:C:T	50	100	1	0.06282
12:68448750:T:A	50	100	1	0.09731
12:68449004:G:C	50	98	0.98	0.05428
12:68449166:T:C	50	96	0.75	0.06191
12:68449260:C:G	50	100	0.99	0.3281
12:68449411:A:G	50	100	0.99	0.2162
12:68449464:G:A	50	100	0.82	0.01616
12:68449500:C:T	50	100	1	0.03322
12:68449564:A:G	50	100	0.98	0.2041
12:68449698:A:G	50	100	1	0.03322
12:68449831:G:A	50	100	0.99	0.1503
12:68450402:C:T	37	97.3	0.97	0.0325
12:68450506:C:T	50	98	0.99	0.2622
12:68450785:T:A	50	100	0.99	0.2164
12:68450921:G:C	50	100	1	0.03322
12:68450935:T:C	50	100	1	0.03322
12:68451029:G:T	50	100	1	0.03322
12:68451180:G:A	50	100	1	0.03322
12:68451756:A:G	50	100	0.99	0.2166
12:68451821:T:A	50	100	0.99	0.2166
12:68452144:C:G	50	100	1	0.3183
12:68452486:T:C	50	100	0.99	0.2763
12:68452575:A:G	50	100	1	0.03341
12:68453027:C:T	50	100	1	0.03341
12:68453092:T:C	50	100	1	0.09314
12:68453264:T:C	50	100	1	0.0984
12:68453288:A:G	50	100	0.98	0.01561
12:68453776:A:G	50	100	0.99	0.2246
12:68454079:C:G	50	100	1	0.09967
12:68454094:G:A	50	100	1	0.02959
12:68454212:A:G	50	100	1	0.258
12:68454268:C:A	50	100	1	0.3789
12:68454356:G:A	50	100	0.9	0.02687
12:68454362:G:A	50	100	1	0.3789
12:68454370:C:T	50	100	1	0.3789
12:68455046:G:A	50	100	0.99	0.2636
12:68455800:T:A	50	100	1	0.2251
12:68455888:T:C	50	100	1	0.3716
12:68456306:T:C	50	98	0.99	0.2636
12:68456630:C:T	50	100	1	0.0276
12:68456699:T:C	50	94	0.82	0.0443
12:68456806:T:C	50	100	1	0.1055
12:68456858:G:T	50	100	1	0.3718
12:68457144:A:G	50	100	1	0.3119
12:68457162:C:T	50	100	1	0.03341
12:68457568:C:G	50	100	1	0.3066
12:68457647:C:T	50	100	0.96	0.01126
12:68457815:G:C	50	100	0.99	0.465
12:68458032:G:A	50	100	1	0.03341
12:68458086:G:A	50	100	0.99	0.2977
12:68458471:G:A	50	100	1	0.4699
12:68458474:G:A	50	100	1	0.4818
12:68459153:A:G	50	98	1	0.4817
12:68459460:T:C	48	100	0.98	0.01525
12:68459550:C:T	50	94	0.81	0.0443
12:68459606:C:A	50	98	0.99	0.3112
12:68459623:A:G	50	100	0.98	0.2184
12:68459697:A:T	50	98	0.71	0.065
12:68460011:A:C	50	98	0.99	0.4717
12:68460445:T:C	50	100	0.99	0.4713
12:68460568:T:G	50	100	0.99	0.2623
12:68461165:G:A	50	100	1	0.1966
12:68461454:C:T	50	100	0.95	0.03468
12:68461531:C:T	50	100	1	0.4766
12:68461952:T:C	50	100	0.99	0.3105
12:68463245:C:T	49	100	1	0.1968
12:68463349:C:T	50	100	0.95	0.0423
12:68463520:G:A	50	100	1	0.01471
12:68463716:G:A	50	100	1	0.04158
12:68464928:C:T	50	100	1	0.03686
12:68464972:A:T	50	100	1	0.01271
12:68465090:C:T	50	100	1	0.065
12:68465770:G:A	50	100	1	0.02814
12:68466027:G:A	50	100	0.99	0.4679
12:68466228:T:A	50	100	1	0.01271
12:68466472:T:C	50	100	0.99	0.4029
12:68466659:G:A	50	100	1	0.2073
12:68466862:C:A	50	96	0.78	0.02505
12:68466914:G:A	50	100	1	0.0817
12:68466996:A:G	50	100	1	0.2578
12:68467356:G:A	50	98	0.79	0.03105
12:68467423:G:A	50	100	1	0.0276
12:68467791:A:G	50	100	1	0.4693
12:68467933:G:C	50	100	1	0.2462
12:68468125:G:A	50	100	1	0.03322
12:68468836:T:C	50	100	1	0.1883
12:68468843:T:C	50	100	0.99	0.2471
12:68469448:T:C	50	100	0.99	0.2574
12:68469638:T:A	50	100	1	0.01779
12:68469850:G:T	49	91.8	0.82	0.03867
12:68469854:G:T	49	93.9	0.82	0.03304
12:68469858:G:T	50	88	0.82	0.07298
12:68469862:G:T	49	81.6	0.88	0.1113
12:68470105:A:G	50	100	1	0.2475
12:68470390:T:G	50	100	1	0.2475
12:68470525:A:C	50	100	1	0.01271
12:68470528:G:A	50	100	1	0.2206
12:68470813:G:A	50	100	1	0.04031
12:68471079:C:T	50	100	1	0.2466
12:68471627:C:A	50	100	1	0.03359
12:68471810:C:A	50	100	1	0.195
12:68471814:G:A	50	100	1	0.01761
12:68472071:G:A	50	100	1	0.03468
12:68472323:G:A	50	100	1	0.1879
12:68472638:C:G	50	100	1	0.1084
12:68472944:G:T	50	96	0.6	0.05428
12:68472960:G:T	50	94	0.88	0.3248
12:68473331:G:C	50	100	1	0.06155
12:68473401:T:A	50	98	1	0.1086
12:68473409:T:C	50	98	1	0.07462
12:68473427:G:A	50	100	1	0.4032
12:68473430:T:A	50	100	1	0.09804
12:68473550:G:A	50	100	1	0.4174
12:68473554:T:C	50	100	1	0.03722
12:68474001:C:A	50	100	0.95	0.0354
12:68474276:A:G	50	100	1	0.3718
12:68474509:G:A	50	100	1	0.3466
12:68474727:G:A	50	100	1	0.06536
12:68474729:T:C	50	100	1	0.01271
12:68474737:C:A	50	100	1	0.03286
12:68474814:T:C	50	100	1	0.4021
12:68475086:G:A	50	100	1	0.1176
12:68475834:C:T	50	100	1	0.01307
12:68476307:G:A	50	94	1	0.321
12:68476508:C:T	50	100	1	0.03504
12:68476615:C:T	50	98	1	0.3397
12:68476695:A:G	50	100	1	0.339
12:68476942:G:A	50	100	1	0.02015
12:68477187:C:T	50	100	1	0.01271
12:68477314:C:G	50	100	0.98	0.0463
12:68477414:G:A	50	100	1	0.0187
12:68477711:C:T	50	100	0.96	0.0276
12:68477761:T:C	50	100	0.99	0.09568
12:68477774:G:T	50	100	1	0.03304
12:68478021:A:T	50	100	0.96	0.02723
12:68478289:T:C	50	100	0.9	0.01271
12:68478916:A:G	50	100	1	0.3386
12:68479350:A:G	50	100	1	0.372
12:68479666:G:A	50	100	1	0.341
12:68479701:G:C	50	100	0.95	0.02741
12:68479942:T:G	50	100	1	0.3386
12:68480092:C:T	50	100	1	0.03304
12:68480618:A:G	50	100	0.95	0.02741
12:68480906:G:A	50	100	1	0.01961
12:68481398:C:T	50	100	1	0.3386
12:68482106:G:A	50	100	0.83	0.0305
12:68482113:G:T	50	100	1	0.3384
12:68482439:T:A	50	100	0.93	0.02741
12:68482523:C:T	50	100	0.99	0.01598
12:68482528:C:T	50	100	1	0.03304
12:68482770:C:T	50	100	0.85	0.01289
12:68482949:T:G	50	100	1	0.3575
12:68483007:A:C	50	100	1	0.2104
12:68483198:T:C	50	100	1	0.03304
12:68483457:A:C	50	100	0.99	0.2611
12:68483580:G:T	50	100	1	0.3304
12:68484468:A:C	50	98	0.97	0.2849
12:68484606:G:C	50	100	1	0.02288
12:68484714:G:A	50	100	0.94	0.01362
12:68484886:C:T	50	100	1	0.01362
12:68485206:T:C	50	98	0.91	0.04085
12:68485334:G:A	50	100	0.99	0.02306
12:68485376:C:A	50	100	1	0.02306
12:68485506:C:G	50	100	1	0.01362
12:68485762:G:C	50	100	0.99	0.3611
12:68486149:G:A	50	100	0.97	0.03377
12:68486354:A:T	50	100	0.95	0.0354
12:68487269:G:A	50	100	0.99	0.3101
12:68487531:C:G	50	100	0.99	0.3711
12:68487532:T:G	50	100	0.99	0.3715
12:68487567:C:G	50	98	0.98	0.2324
12:68487904:A:G	50	100	0.93	0.04902
12:68487998:G:T	50	98	0.86	0.03758
12:68488153:G:A	50	100	0.97	0.3393
12:68488243:G:A	50	100	1	0.02288
12:68488260:G:A	50	96	0.96	0.3938
12:68488496:C:T	50	100	1	0.04121
12:68488504:G:A	50	100	1	0.02705
12:68488560:T:C	50	100	1	0.08297
12:68488593:G:C	50	100	0.98	0.3631
12:68488992:T:C	50	100	0.99	0.2936
12:68489124:T:G	50	100	0.99	0.2974
12:68489125:A:G	50	100	1	0.03831
12:68489126:T:C	50	96	0.78	0.06137
12:68489205:G:C	50	100	0.99	0.4592
12:68489384:G:A	50	100	0.99	0.065
12:68489523:A:G	50	100	0.83	0.01489
12:68489665:T:C	50	100	0.9	0.01235
12:68489672:A:T	50	100	1	0.02687
12:68490075:A:G	50	100	0.98	0.02306
12:68490081:T:A	50	100	1	0.0236
12:68490111:T:C	50	100	0.98	0.2898
12:68490225:G:A	50	100	0.97	0.1748
12:68490281:C:T	50	100	0.98	0.2985
12:68490987:G:A	50	98	0.97	0.07516
12:68491019:G:A	50	98	1	0.4208
12:68491363:A:G	50	98	1	0.4617
12:68491487:C:A	50	100	0.97	0.01071
12:68491554:A:G	50	100	0.97	0.1799
12:68491740:A:G	50	100	1	0.02397
12:68492510:T:C	50	100	0.98	0.1944
12:68492659:G:A	50	100	1	0.02378
12:68492753:T:C	50	98	1	0.4294
12:68492883:C:T	50	100	0.89	0.03268
12:68493176:T:C	50	96	1	0.4163
12:68493352:T:G	50	100	0.99	0.07135
12:68493366:G:A	50	100	0.98	0.2921
12:68493461:C:A	50	100	0.99	0.02633
12:68493557:C:T	50	98	1	0.4165
12:68493915:C:A	50	96	1	0.4165
12:68493916:C:A	50	96	0.96	0.226
12:68494026:T:A	50	98	1	0.4161
12:68494127:T:C	50	100	0.91	0.05737
12:68494235:T:C	50	100	0.95	0.02687
12:68494308:C:G	49	98	0.94	0.03722
12:68494310:G:C	49	93.9	0.85	0.05919
12:68495124:T:G	50	98	0.95	0.4036
12:68495401:C:T	50	100	0.88	0.01761
12:68496500:A:G	50	100	1	0.01017
12:68496532:A:G	50	100	0.9	0.02923
12:68496537:A:G	50	100	0.86	0.02923
12:68496593:T:C	50	100	0.97	0.185
12:68497086:T:G	50	100	0.99	0.1156
12:68497196:T:C	50	96	0.97	0.2329
12:68497244:A:G	50	100	0.96	0.0167
12:68497720:T:G	50	96	0.96	0.3315
12:68498596:C:G	50	98	0.98	0.02796
12:68498598:G:A	50	100	1	0.01017
12:68498731:G:A	50	100	0.85	0.01507
12:68498961:C:T	50	100	1	0.01398
12:68499224:T:A	50	100	1	0.01398
12:68499331:C:A	50	100	1	0.01416
12:68499438:C:T	50	100	1	0.01398
12:68499710:C:G	50	100	0.99	0.3214
12:68499935:G:A	50	100	1	0.01543
12:68500152:C:T	50	100	1	0.01398
12:68500188:G:A	50	100	1	0.01398
12:68500198:A:G	50	100	0.99	0.1736
12:68500258:A:G	50	100	0.85	0.02869
12:68500375:C:T	50	100	1	0.01398
12:68500387:G:C	50	100	1	0.01398
12:68500492:C:T	50	100	0.98	0.02687
12:68500521:T:C	50	100	1	0.0345
12:68500663:G:T	50	100	1	0.01398
12:68500718:G:A	50	100	1	0.01416
12:68500760:T:C	50	100	1	0.04067
12:68500862:G:A	50	100	1	0.01035
12:68501063:C:G	50	100	0.98	0.1708
12:68501106:C:T	50	100	1	0.01398
12:68501165:T:C	50	100	0.98	0.171
12:68502114:C:G	50	100	0.98	0.0138
12:68502278:G:A	50	100	0.9	0.03486
12:68503160:C:G	50	96	0.98	0.1463
12:68503205:G:A	50	100	1	0.01525
12:68503709:C:T	50	98	0.97	0.4849
12:68503819:A:T	50	100	1	0.01398
12:68504226:G:A	50	100	1	0.01525
12:68504488:A:G	50	100	1	0.1674
12:68505072:T:C	50	98	0.98	0.1478
12:68505090:C:T	50	100	0.99	0.1427
12:68505297:C:T	50	100	1	0.01525
12:68505330:C:G	50	100	1	0.01017
12:68505908:T:C	50	94	0.96	0.1999
12:68506208:C:T	50	100	0.89	0.01398
12:68506267:T:A	50	100	0.76	0.01035
12:68506442:C:G	50	94	0.96	0.1583
12:68506562:G:A	50	100	1	0.01017
12:68506699:C:T	50	94	0.98	0.0886
12:68506827:C:T	50	100	1	0.01017
12:68506895:C:T	50	100	0.96	0.04829
12:68506980:T:C	50	100	1	0.1552
12:68507054:C:T	50	100	1	0.03849
12:68508180:G:A	50	98	0.99	0.01071
12:68508234:G:T	50	98	0.99	0.01107
12:68508272:T:G	50	98	0.99	0.01071
12:68508972:C:T	50	100	1	0.1017
12:68510295:A:G	50	100	1	0.01307
12:68510386:A:G	50	100	1	0.03994
12:68510634:C:T	50	100	0.99	0.1431
12:68510696:C:T	50	100	0.84	0.0167
12:68510810:T:G	50	100	1	0.1549
12:68511177:T:C	50	100	1	0.02215
12:68511625:G:T	50	100	0.96	0.01325
12:68511909:G:A	50	100	1	0.01362
12:68511910:C:T	50	100	1	0.155
12:68512160:C:T	50	100	0.97	0.04412
12:68512373:G:A	50	100	0.98	0.1071
12:68512703:C:T	50	98	0.96	0.1251
12:68512827:C:G	50	100	1	0.01452
12:68512879:G:A	50	100	0.95	0.03341
12:68513024:C:T	50	100	0.94	0.0138
12:68513212:G:A	48	100	0.9	0.01816
12:68513464:C:T	47	100	0.94	0.02832
12:68513597:G:A	49	100	0.96	0.03413
12:68513753:G:C	50	100	1	0.03413
12:68513765:C:G	50	100	1	0.06064
12:68513766:G:A	50	100	1	0.158
12:68513832:G:T	50	100	0.99	0.01852
12:68514136:A:G	50	100	0.75	0.01017
12:68514138:G:A	50	100	0.96	0.01017
12:68514367:G:A	50	100	0.99	0.1469
12:68514851:G:C	50	100	1	0.155
12:68516211:C:T	50	100	0.99	0.1712
12:68516329:G:A	50	100	0.8	0.01035
12:68516669:G:A	50	98	0.98	0.1452
12:68517297:T:C	50	100	0.98	0.148
12:68517423:T:C	50	100	1	0.1552
12:68520012:C:A	50	100	0.98	0.02415
12:68520418:T:C	50	100	0.99	0.4719
12:68520459:G:A	50	100	1	0.1923
12:68521049:C:T	50	98	0.99	0.102
12:68521312:G:A	50	100	1	0.01507
12:68521725:A:T	50	100	1	0.01325
12:68521740:G:A	50	100	0.99	0.09949
12:68521874:T:A	50	100	0.98	0.02669
12:68522239:G:A	50	100	0.96	0.1612
12:68522353:A:G	50	100	0.98	0.155
12:68522463:T:C	50	98	0.98	0.2638
12:68522497:C:T	50	100	0.99	0.2208
12:68522689:C:T	50	100	1	0.03322
12:68523089:G:A	50	100	0.99	0.1779
12:68523270:T:C	50	100	1	0.03322
12:68523669:G:A	50	100	1	0.02088
12:68523711:C:T	50	100	0.98	0.02542
12:68524096:C:T	50	100	0.97	0.1855
12:68524199:A:T	50	100	0.97	0.1855
12:68524390:A:C	50	100	0.98	0.1169
12:68524971:C:G	50	100	0.99	0.09931
12:68525003:T:A	50	100	0.97	0.01906
12:68525462:G:A	50	100	0.99	0.185
12:68526301:T:C	50	100	0.98	0.0837
12:68526395:G:T	50	100	0.98	0.4292
12:68526418:A:G	50	100	0.98	0.1601
12:68526716:G:T	50	100	0.98	0.1852
12:68527422:T:A	50	100	0.99	0.03431
12:68528865:C:T	50	98	0.94	0.1423
12:68529070:A:G	50	96	0.92	0.2012
12:68529582:A:G	50	98	0.98	0.402
12:68529648:C:T	50	100	0.97	0.0236
12:68529749:T:C	50	100	0.97	0.01852
12:68530135:T:C	50	100	0.98	0.469
12:68530164:C:T	50	100	0.94	0.01743
12:68530478:T:C	50	100	0.99	0.2794
12:68530481:G:A	50	100	0.99	0.03032
12:68531092:T:C	50	100	0.99	0.0817
12:68531380:A:T	50	100	0.99	0.05301
12:68531503:A:G	50	100	0.97	0.06137
12:68531653:A:G	50	100	0.99	0.1799
12:68531735:C:T	50	98	0.84	0.01816
12:68531936:G:A	50	100	0.97	0.06064
12:68532309:A:G	50	100	1	0.02814
12:68532505:T:G	50	100	1	0.02015
12:68532860:T:C	50	100	0.99	0.187
12:68533383:A:G	50	100	1	0.03159
12:68533641:G:A	50	100	0.95	0.03649
12:68533729:A:G	50	100	0.97	0.05283
12:68533906:C:A	50	100	1	0.01943
12:68534370:C:G	50	100	0.93	0.05392
12:68534627:T:C	50	100	1	0.03086
12:68534676:A:G	50	100	1	0.02578
12:68534732:G:A	50	100	0.97	0.108
12:68534887:C:T	50	100	0.97	0.02052
12:68534970:G:A	50	100	0.99	0.2798
12:68535228:C:T	50	100	0.98	0.05283
12:68535683:G:A	50	100	0.99	0.2636
12:68536331:A:G	50	100	0.79	0.02887
12:68537280:T:C	50	100	1	0.3618
12:68537523:C:T	50	100	0.99	0.2856
12:68537768:T:C	50	100	0.9	0.01507
12:68537907:T:C	50	100	0.98	0.01707
12:68538115:A:G	50	100	0.97	0.05247
12:68538290:T:C	50	98	0.99	0.2783
12:68539745:G:A	50	100	1	0.02033
12:68541512:C:T	50	100	1	0.10780000000000001
12:68541681:A:G	50	100	0.99	0.4877
12:68541988:A:T	50	100	1	0.10780000000000001
12:68542547:T:A	50	100	1	0.02306
12:68542840:T:A	50	100	0.96	0.03903
12:68543357:C:A	50	100	1	0.02033
12:68543358:C:A	50	100	1	0.03068
12:68543430:C:T	50	100	1	0.01489
12:68543486:A:G	50	100	1	0.02342
12:68543856:C:T	50	100	0.97	0.05247
12:68543885:G:C	50	100	0.97	0.03068
12:68543888:G:C	50	100	0.97	0.03068
12:68543938:A:T	50	100	1	0.02342
12:68543999:G:T	50	100	1	0.02033
12:68544093:T:C	50	100	1	0.1336
12:68544111:A:T	50	100	0.98	0.05574
12:68544534:A:G	50	100	1	0.02033
12:68544961:G:A	50	100	0.98	0.05574
12:68545052:A:G	50	100	1	0.1256
12:68545429:G:A	50	100	1	0.09078
12:68545443:C:T	50	100	1	0.01489
12:68545734:G:A	50	100	0.89	0.02723
12:68545853:A:G	50	100	0.91	0.02669
12:68546133:G:A	50	100	0.98	0.0305
12:68546639:T:C	50	100	0.99	0.4414
12:68547450:C:G	50	100	0.99	0.1442
12:68547522:G:A	50	100	0.89	0.01471
12:68547900:T:C	50	100	1	0.1182
12:68547914:G:A	50	98	1	0.1104
12:68547940:G:A	50	100	1	0.1104
12:68548120:T:A	50	100	1	0.03849
12:68548365:G:A	50	100	1	0.02033
12:68548607:T:C	50	100	1	0.1182
12:68548616:T:C	50	100	1	0.1182
12:68550061:C:G	50	100	1	0.01797
12:68550968:C:G	50	100	0.98	0.04448
12:68552940:C:T	50	100	1	0.1186
12:68553073:C:A	50	98	0.99	0.01525
12:68553243:C:T	50	100	1	0.03831
12:68553534:G:A	50	100	0.94	0.02578
12:68553629:G:A	50	100	1	0.10780000000000001
12:68553718:C:T	50	100	1	0.03831
12:68554033:C:T	50	100	1	0.10780000000000001
12:68554365:G:A	50	100	1	0.04775
12:68554974:T:C	50	100	1	0.03794
12:68555737:A:G	50	100	0.95	0.03068
12:68556441:A:G	50	100	0.87	0.01471
12:68556460:C:T	50	100	0.98	0.1086
12:68556891:G:A	50	100	1	0.1443
12:68557158:G:A	50	100	0.99	0.0138
12:68557717:C:A	50	100	1	0.05955
12:68558084:T:A	50	100	1	0.02633
12:68558188:C:T	50	100	1	0.02542
12:68558270:A:C	50	100	1	0.01797
12:68558654:T:C	50	98	1	0.02015
12:68558913:A:G	50	100	1	0.0187
12:68559480:T:A	50	100	1	0.0187
12:68559582:C:T	50	100	1	0.02542
12:68560123:G:A	50	100	0.99	0.2298
12:68561251:G:A	50	100	1	0.05882
12:68561306:C:G	50	100	1	0.01997
12:68561545:C:T	50	100	1	0.03123
12:68561792:A:G	50	100	1	0.03359
12:68561806:C:T	50	100	1	0.01888
12:68562405:C:T	50	100	1	0.03341
12:68562483:C:T	50	100	1	0.01888
12:68562879:C:T	50	100	1	0.02633
12:68563033:C:T	50	100	1	0.04194
12:68563215:A:G	50	100	0.98	0.02306
12:68563258:G:C	50	100	1	0.0187
12:68563380:T:C	50	100	0.96	0.06009
12:68563384:C:T	50	100	1	0.03322
12:68563765:A:G	49	100	1	0.06118
12:68564291:C:T	50	100	0.99	0.01688
12:68564419:G:A	50	100	1	0.0187
12:68564481:A:T	50	100	1	0.0158
12:68564954:G:A	50	100	0.99	0.03014
12:68565222:G:A	50	100	1	0.02651
12:68565607:A:G	50	100	1	0.02669
12:68566262:A:G	50	98	0.97	0.0158
12:68566936:C:A	50	100	0.99	0.4136
12:68567189:C:T	48	100	1	0.0187
12:68567502:G:A	50	100	1	0.03214
12:68567697:C:A	50	90	0.97	0.0443
12:68567702:C:A	49	87.8	0.97	0.04394
12:68567804:C:A	50	100	0.99	0.3041
12:68568023:C:T	50	100	0.95	0.05955
12:68569596:A:C	50	98	1	0.03794
12:68569846:G:A	50	98	1	0.03867
12:68570399:C:G	49	100	0.99	0.3284
12:68570656:T:C	50	100	1	0.02142
12:68570882:G:A	50	100	0.99	0.2908
12:68571282:C:T	50	98	0.99	0.3444
12:68571473:G:A	50	100	1	0.0187
12:68571656:T:C	50	100	0.99	0.3769
12:68572466:T:C	50	100	1	0.0187
12:68572614:T:C	50	100	1	0.0207
12:68572979:A:C	50	100	1	0.03831
12:68573712:T:C	50	100	0.99	0.3212
12:68573800:G:A	50	100	0.99	0.2908
12:68573947:C:T	50	100	1	0.02996
12:68574201:G:A	50	100	1	0.01888
12:68574380:G:A	50	100	0.97	0.1271
12:68574649:C:T	50	100	0.99	0.2907
12:68574650:G:C	50	100	0.91	0.01525
12:68574656:G:A	50	100	1	0.3471
12:68574858:T:C	50	100	1	0.3284
12:68574861:C:T	50	100	0.99	0.1178
12:68575085:G:A	50	100	0.99	0.2912
12:68575605:T:C	50	100	1	0.01997
12:68575738:G:C	50	100	1	0.01997
12:68575819:T:C	50	100	1	0.02033
12:68576134:G:A	50	100	1	0.3282
12:68576563:C:T	50	100	1	0.01997
12:68576600:T:C	50	100	1	0.02505
12:68577067:G:A	50	100	0.87	0.02015
12:68577150:C:A	50	100	1	0.02269
12:68577293:A:C	50	100	1	0.0207
12:68577445:A:T	50	100	1	0.02088
12:68577640:T:A	50	100	0.91	0.01525
12:68577781:C:T	50	100	0.99	0.3253
12:68578156:C:G	50	100	0.99	0.03105
12:68578346:A:T	50	100	1	0.02015
12:68578551:T:C	50	100	1	0.01598
12:68578843:A:G	50	100	1	0.02015
12:68578952:A:G	50	100	0.96	0.04811
12:68579217:G:A	50	100	1	0.01979
12:68579662:G:A	50	100	1	0.02269
12:68579694:C:G	50	100	0.97	0.1636
12:68579738:T:C	50	100	0.9	0.01652
12:68579974:C:G	50	100	0.99	0.1331
12:68580113:A:C	50	100	0.93	0.01888
12:68580556:A:C	50	100	0.98	0.276
12:68580656:A:G	50	100	1	0.01743
12:68580826:T:C	50	100	0.99	0.3066
12:68581377:A:G	50	100	0.99	0.3005
12:68581736:A:C	50	100	0.98	0.07044
12:68581961:T:C	50	100	1	0.01979
12:68582251:A:G	50	100	1	0.07462
12:68582433:A:G	50	100	1	0.07462
12:68582684:C:G	50	100	1	0.07462
12:68582814:C:T	50	100	0.88	0.01089
12:68582819:T:C	50	100	1	0.01507
12:68582912:A:G	50	100	1	0.0748
12:68582940:C:A	50	100	1	0.07462
12:68583095:G:A	50	100	1	0.07444
12:68583317:A:G	50	100	1	0.06899
12:68583633:G:A	50	100	1	0.08115
12:68583818:T:C	50	100	0.85	0.01398
12:68583938:T:C	50	100	1	0.07462
12:68584018:G:A	50	100	1	0.07462
12:68584188:T:A	50	98	0.85	0.01289
12:68584189:T:A	50	100	0.98	0.2068
12:68584190:A:T	49	89.8	0.97	0.4345
12:68584229:A:G	50	100	1	0.07444
12:68584366:A:G	50	100	1	0.06899
12:68584373:C:T	50	100	1	0.07444
12:68584613:A:T	50	100	0.96	0.01561
12:68584615:A:C	50	100	0.96	0.01561
12:68584767:A:G	50	100	1	0.07444
12:68584778:C:A	50	100	0.98	0.08079
12:68584803:G:A	50	100	0.97	0.02415
12:68584974:A:C	50	100	1	0.07444
12:68585845:A:C	50	100	1	0.1442
12:68585861:C:T	50	100	1	0.07389
12:68586337:A:T	50	100	1	0.0748
12:68586461:G:A	50	100	1	0.0374
12:68586782:A:G	50	100	1	0.0748
12:68586841:T:C	50	100	1	0.0748
12:68587020:T:A	49	100	1	0.07462
12:68587030:G:A	50	98	0.9	0.01126
12:68587069:C:T	50	100	1	0.02905
12:68587112:G:A	50	98	0.97	0.02778
12:68587175:A:C	48	97.9	1	0.08152
12:68587179:A:C	48	95.8	0.98	0.08642
12:68587183:A:C	47	91.5	1	0.0866
12:68587195:C:A	37	83.8	0.86	0.02905
12:68587203:A:C	50	96	1	0.07988
12:68588280:T:C	50	100	1	0.07498
12:68588319:A:G	49	98	1	0.0748
12:68588679:G:A	50	100	1	0.07462
12:68588728:T:C	50	100	1	0.07498
12:68588916:G:C	50	100	1	0.0748
12:68589256:C:A	50	100	1	0.07462
12:68589276:T:A	50	100	1	0.0748
12:68589283:G:A	50	100	1	0.07498
12:68589440:C:T	50	100	1	0.0748
12:68589681:G:A	50	100	1	0.07462
12:68589709:T:C	50	96	1	0.3604
12:68589770:C:T	50	100	1	0.0748
12:68589929:G:C	50	100	1	0.0748
12:68589958:A:G	50	100	1	0.142
12:68589966:T:C	50	100	1	0.0748
12:68590219:A:C	50	100	1	0.0748
12:68590283:C:T	50	100	0.99	0.3637
12:68590575:T:C	50	100	1	0.02179
12:68590659:C:T	50	100	1	0.1407
12:68590742:C:A	50	100	1	0.0748
12:68590963:A:C	50	100	1	0.0748
12:68591312:T:C	50	100	1	0.0748
12:68591425:T:C	50	100	0.99	0.3666
12:68591599:C:T	50	100	1	0.0748
12:68591847:T:C	50	100	0.94	0.01634
12:68591869:C:T	50	100	0.99	0.1416
12:68592067:T:C	50	100	1	0.0748
12:68592257:G:A	50	100	1	0.0748
12:68592324:G:A	50	100	0.93	0.0748
12:68593019:T:G	50	100	0.97	0.3214
12:68593068:G:T	50	100	0.96	0.07498
12:68593162:A:G	50	100	1	0.0748
12:68593375:G:A	50	100	1	0.07462
12:68593748:T:C	50	100	0.99	0.1422
12:68593814:G:A	50	100	1	0.0748
12:68594037:G:A	50	100	1	0.1262
12:68594187:C:T	50	100	1	0.07607
12:68594341:G:T	50	100	1	0.01144
12:68594603:C:T	50	100	1	0.1393
12:68595145:A:G	50	100	1	0.0748
12:68595760:G:T	50	100	1	0.0748
12:68596338:A:T	50	100	1	0.3662
12:68596727:A:C	50	100	1	0.0748
12:68596919:T:C	50	100	1	0.0748
12:68597546:A:G	50	100	1	0.0748
12:68597952:A:C	50	100	1	0.0748
12:68597984:G:A	50	100	1	0.0748
12:68598191:A:G	50	100	1	0.0748
12:68598362:A:G	50	100	1	0.0748
12:68598374:C:T	50	100	0.92	0.01743
12:68598483:G:C	50	100	1	0.0748
12:68598672:A:G	50	100	1	0.0748
12:68598683:T:C	50	100	1	0.08152
12:68598760:G:A	50	100	1	0.07625
12:68599106:C:T	50	100	1	0.0748
12:68599484:T:C	49	98	0.98	0.0748
12:68599579:C:T	50	100	0.91	0.01688
12:68599715:G:A	50	100	0.98	0.1578
12:68599954:C:T	50	100	1	0.0748
12:68600399:C:G	50	100	1	0.366
12:68600471:A:G	50	100	1	0.3666
12:68601002:A:C	50	100	1	0.1327
12:68601064:G:T	50	98	0.99	0.08442
12:68601106:A:G	50	100	1	0.0748
12:68601169:G:A	50	100	1	0.0748
12:68601215:C:T	50	100	1	0.07589
12:68601284:A:G	50	100	1	0.0748
12:68601316:G:A	50	100	0.98	0.07534
12:68601645:C:T	50	100	1	0.07462
12:68602240:A:G	50	100	1	0.0748
12:68602288:T:C	50	100	1	0.0748
12:68602515:A:G	50	100	1	0.3744
12:68602868:T:A	50	100	1	0.0748
12:68603292:A:T	50	100	1	0.0748
12:68603458:C:A	50	100	0.99	0.01943
12:68603840:C:T	50	100	1	0.0748
12:68603860:C:A	50	100	1	0.0748
12:68603872:A:G	50	100	1	0.07462
12:68604281:A:G	50	100	1	0.0748
12:68604325:A:G	50	100	1	0.08152
12:68604490:G:A	50	100	1	0.0748
12:68604512:G:T	50	100	1	0.08805
12:68604722:T:C	50	100	1	0.07462
12:68604737:A:G	50	100	1	0.0748
12:68605162:T:C	50	100	1	0.0748
12:68605163:A:G	50	100	1	0.08152
12:68605271:C:T	50	100	0.92	0.01743
12:68605591:A:G	49	100	1	0.366
12:68605683:G:A	50	100	1	0.0748
12:68606003:C:T	50	100	1	0.07462
12:68606752:C:T	50	100	1	0.0748
12:68607332:A:G	50	100	1	0.0748
12:68609079:T:C	50	100	1	0.05211
12:68609443:C:T	50	100	1	0.01144
12:68609502:A:G	50	100	1	0.3658
12:68609522:G:A	50	100	0.99	0.3253
12:68610173:C:T	50	100	1	0.01616
12:68611188:G:A	48	93.8	1	0.09078
12:68611225:C:G	49	95.9	1	0.1371
12:68612263:C:T	50	100	0.99	0.3477
12:68613088:T:C	50	100	1	0.07008
12:68613502:T:C	50	100	1	0.05211
12:68613798:T:C	50	100	1	0.0768
12:68615936:C:A	50	100	0.99	0.1271
12:68616251:T:C	50	100	1	0.06336
12:68616577:G:A	50	100	1	0.02723
12:68616719:C:T	50	100	1	0.06336
12:68617735:G:A	50	100	1	0.0768
12:68618683:G:C	50	100	0.92	0.01561
12:68619361:G:A	50	100	0.98	0.1498
12:68620032:T:C	50	100	1	0.07008
12:68620111:G:C	50	100	1	0.01943
12:68620207:T:A	50	100	1	0.09967
12:68620450:T:G	50	100	0.99	0.04176
12:68620951:G:A	50	100	1	0.07008
12:68621558:G:T	50	100	1	0.06336
12:68621875:T:C	50	100	1	0.07008
12:68622139:C:T	50	100	1	0.06318
12:68622227:A:G	50	100	1	0.0768
12:68623144:A:C	50	100	1	0.06318
12:68623199:T:G	50	100	1	0.136
12:68623629:G:A	50	100	0.99	0.3836
12:68623838:C:T	50	100	0.99	0.1296
12:68623877:C:T	50	100	1	0.06336
12:68623973:A:G	50	100	1	0.06336
12:68623975:T:C	50	96	0.97	0.1374
12:68624457:A:G	50	100	0.99	0.01543
12:68624856:A:G	50	100	1	0.06336
12:68624943:G:T	50	100	1	0.0768
12:68625158:C:T	50	100	1	0.01144
12:68625254:G:T	50	100	1	0.06336
12:68625299:C:G	50	100	1	0.07026
12:68625668:C:G	50	100	1	0.06336
12:68625876:C:T	50	100	1	0.09641
12:68626213:A:G	50	100	0.99	0.1271
12:68626705:C:T	50	100	1	0.05138
12:68626963:C:G	50	100	1	0.06318
12:68627947:A:T	50	100	0.86	0.01416
12:68628516:C:G	50	100	0.98	0.1688
12:68628660:T:A	50	100	0.98	0.3762
12:68628988:C:G	50	100	1	0.07026
12:68629018:T:G	50	100	0.98	0.1676
12:68630915:G:A	50	100	1	0.06373
12:68632035:A:G	50	100	1	0.1293
12:68632138:T:G	49	100	0.64	0.01162
12:68632140:T:G	50	98	0.98	0.05556
12:68632141:T:G	50	98	0.91	0.0345
12:68632142:T:G	49	91.8	0.98	0.2095
12:68632145:T:G	50	98	0.98	0.06028
12:68632146:G:T	49	81.6	0.97	0.4978
12:68632150:G:T	44	93.2	0.91	0.1002
12:68632155:T:G	50	100	1	0.02905
12:68632160:T:C	49	98	0.98	0.1363
12:68632526:A:G	50	100	1	0.06318
12:68632577:G:C	50	100	1	0.06354
12:68633029:T:A	50	100	1	0.01053
12:68633132:G:A	50	100	1	0.07008
12:68633173:A:G	50	100	1	0.06336
12:68633389:A:G	50	100	0.91	0.01725
12:68634093:C:T	50	100	0.98	0.05574
12:68634309:T:G	50	100	0.99	0.02324
12:68634450:C:T	50	100	0.91	0.01725
12:68634585:A:T	50	100	1	0.07643
12:68635622:A:G	50	100	1	0.1322
12:68635643:C:T	50	100	1	0.1293
12:68635885:A:G	50	100	0.97	0.07081
12:68636356:A:G	50	100	1	0.01035
12:68636574:T:C	50	100	1	0.07698
12:68637577:T:C	46	97.8	0.98	0.1369
12:68637851:C:T	50	100	0.98	0.01253
12:68638016:T:C	50	100	1	0.06318
12:68638057:G:T	50	100	1	0.03704
12:68638771:C:T	50	100	1	0.02905
12:68638818:A:G	50	100	0.99	0.3767
12:68639122:T:A	50	100	0.97	0.01707
12:68639366:A:G	50	100	1	0.03086
12:68639859:G:T	50	100	1	0.06336
12:68640127:C:A	50	100	1	0.0118
12:68640836:A:C	50	100	0.99	0.1619
12:68641020:G:A	50	100	1	0.06336
12:68641110:G:A	50	100	0.96	0.1271
12:68641279:G:T	50	100	1	0.05211
12:68641745:T:C	50	100	1	0.01144
12:68642831:C:A	50	100	0.99	0.13
12:68642844:C:T	50	100	1	0.07008
12:68643029:C:G	50	100	0.99	0.1618
12:68643292:G:A	50	100	1	0.0768
12:68644292:T:A	50	100	0.98	0.1273
12:68644667:A:T	49	100	1	0.06354
12:68644979:G:A	50	100	0.99	0.1273
12:68646225:T:G	50	100	1	0.03123
12:68646275:G:A	50	100	0.99	0.3778
12:68646903:T:C	50	100	1	0.06336
12:68648265:T:C	50	100	0.93	0.06391
12:68648409:G:A	50	100	1	0.06318
12:68648910:T:G	50	98	0.99	0.1574
12:68650501:G:T	50	100	1	0.06245
12:68650696:T:G	50	100	1	0.06318
12:68651126:C:T	50	100	0.99	0.1271
12:68651662:G:A	50	100	1	0.0768
12:68652088:T:G	50	100	0.89	0.01725
12:68652675:G:T	50	100	0.91	0.01725
12:68652858:A:G	50	100	0.94	0.01834
12:68653429:C:G	50	100	0.99	0.13
12:68653495:C:T	50	100	0.99	0.1356
12:68653516:A:G	50	100	0.97	0.08533
12:68653622:G:A	50	100	1	0.07008
12:68653883:G:A	50	100	0.99	0.207
12:68654177:C:T	50	100	1	0.01198
12:68654543:G:A	50	100	1	0.06336
12:68655156:T:A	50	96	0.99	0.1681
12:68657565:C:T	50	100	1	0.06645
12:68658063:C:T	50	100	0.98	0.3277
12:68658079:A:G	50	100	1	0.06354
12:68658466:A:G	50	100	1	0.0768
12:68659214:C:T	50	100	1	0.06318
12:68659838:C:T	50	84	0.79	0.1316
12:68660777:C:T	50	100	1	0.07008
12:68660847:A:C	50	100	1	0.01053
12:68661190:C:G	50	100	1	0.03086
12:68661569:A:G	50	100	1	0.06318
12:68662034:T:A	49	95.9	0.97	0.06826
12:68662035:A:T	49	95.9	0.99	0.06718
12:68662103:A:G	50	100	1	0.01053
12:68662504:T:A	50	100	1	0.06318
12:68664099:C:T	50	100	0.99	0.1345
12:68664261:G:A	50	100	1	0.03086
12:68664641:C:T	50	100	0.95	0.02778
12:68664925:G:A	50	100	1	0.07607
12:68665873:T:A	50	96	1	0.06155
12:68666286:T:C	50	100	1	0.06391
12:68667214:A:G	50	100	1	0.06373
12:68667744:G:A	50	100	1	0.01543
12:68668951:A:G	50	100	1	0.07335
12:68669043:T:C	50	100	1	0.1329
12:68669088:A:G	50	98	0.98	0.3785
12:68669551:C:T	50	100	0.99	0.3557
12:68669859:T:C	50	100	1	0.01162
12:68669881:C:T	50	100	1	0.0532
12:68671198:C:T	50	98	0.98	0.1545
12:68672377:C:T	50	100	1	0.06354
12:68672877:T:C	49	100	0.96	0.02324
12:68672971:G:A	50	100	1	0.06373
12:68673480:G:A	50	100	1	0.06373
12:68673784:A:G	50	100	1	0.07044
12:68673980:T:G	50	100	1	0.1267
12:68674954:G:C	50	100	1	0.06354
12:68675409:C:A	50	100	1	0.07044
12:68675908:C:T	50	100	1	0.06354
12:68676107:C:T	50	94	0.99	0.1465
12:68676179:C:T	50	100	1	0.06354
12:68676204:G:A	50	100	1	0.06354
12:68676334:G:A	50	100	1	0.06354
12:68676507:T:A	50	100	0.99	0.01688
12:68677205:G:C	49	100	1	0.06354
12:68677502:T:G	50	92	0.87	0.1365
12:68677504:T:G	50	80	0.9	0.4339
12:68678349:G:T	50	100	0.79	0.01688
12:68678358:T:G	50	98	0.97	0.1547
12:68678512:T:G	50	100	0.98	0.05428
12:68679063:A:G	50	100	1	0.06373
12:68679772:A:G	49	100	1	0.03195
12:68680291:G:A	50	100	0.98	0.1385
12:68680315:G:A	50	100	1	0.06391
12:68680517:C:T	50	100	1	0.0276
12:68680992:T:C	50	100	0.97	0.03522
12:68681621:C:T	50	100	0.99	0.2146
12:68682156:A:C	50	100	0.96	0.06536
12:68682231:C:T	50	100	0.98	0.03468
12:68682874:A:G	50	100	0.99	0.3499
12:68683717:T:C	50	100	1	0.3517
12:68684112:T:C	50	100	0.99	0.1186
12:68684285:C:T	50	100	0.82	0.01053
12:68684424:T:C	50	100	1	0.05519
12:68684428:A:G	50	100	1	0.3591
12:68684742:C:T	50	100	1	0.01779
12:68684773:C:T	50	100	1	0.06209
12:68685014:G:A	50	100	1	0.1373
12:68685024:T:C	50	100	1	0.06264
12:68685263:G:T	50	100	1	0.01779
12:68685336:G:A	50	100	1	0.01162
12:68686129:T:C	50	100	1	0.352
12:68686836:A:G	50	100	1	0.1195
12:68686871:G:T	50	100	1	0.01779
12:68686948:T:G	50	100	1	0.3582
12:68688816:G:A	50	100	1	0.1378
12:68688889:A:G	50	100	1	0.3558
12:68689025:G:A	50	100	1	0.2315
12:68689457:A:G	50	100	1	0.2313
12:68690002:A:G	50	100	1	0.4947
12:68690159:G:A	50	100	1	0.01743
12:68690346:C:T	50	100	1	0.26
12:68690492:A:G	50	100	1	0.03613
12:68690761:A:G	50	100	1	0.2554
12:68690952:T:C	50	100	1	0.4381
12:68690990:G:A	50	100	1	0.1398
12:68691430:G:A	50	100	1	0.2462
12:68691705:G:A	50	100	1	0.03631
12:68692021:C:T	50	100	1	0.01198
12:68692314:C:T	50	100	1	0.01652
12:68692441:T:A	50	100	1	0.1398
12:68692574:G:A	50	98	1	0.14
12:68692836:G:A	50	100	0.94	0.02451
12:68693039:T:C	50	100	0.94	0.03613
12:68693081:A:T	50	100	0.9	0.0325
12:68693085:A:T	50	90	0.97	0.443
12:68693500:A:T	50	100	1	0.06245
12:68694718:G:A	50	100	1	0.4381
12:68694873:T:G	50	100	1	0.3555
12:68695189:G:A	50	100	1	0.06191
12:68695841:G:A	50	100	1	0.03195
12:68696301:G:A	50	100	1	0.01761
12:68696569:T:C	50	100	1	0.3491
12:68696904:A:G	50	100	1	0.03359
12:68696974:A:G	50	100	1	0.2324
12:68697023:G:C	50	100	1	0.2326
12:68697543:A:G	50	100	1	0.3489
12:68697597:C:T	50	100	1	0.01216
12:68697736:A:G	50	100	1	0.03504
12:68697804:T:C	50	100	1	0.03522
12:68697959:C:T	50	100	0.93	0.06227
12:68698778:T:G	50	100	1	0.2331
12:68698893:G:A	50	100	1	0.05628
12:68699409:T:C	50	100	1	0.1385
12:68699465:A:G	50	100	1	0.3422
12:68699513:A:T	50	100	1	0.03631
12:68699734:T:G	50	100	1	0.07371
12:68699760:G:A	50	100	1	0.2322
12:68700327:T:C	50	100	1	0.04956
12:68700341:C:T	50	100	1	0.3491
12:68701333:C:T	50	100	1	0.3491
12:68701353:C:T	50	100	1	0.04956
12:68701358:A:C	50	100	1	0.01144
12:68701883:C:T	50	100	0.85	0.02923
12:68702274:C:G	50	100	1	0.05646
12:68702404:C:T	50	100	1	0.03413
12:68703399:A:G	50	100	1	0.03613
12:68703452:G:T	50	100	1	0.1098
12:68703771:T:A	50	100	1	0.1442
12:68704014:C:T	50	100	1	0.2625
12:68704419:G:A	50	100	1	0.14
12:68704709:C:T	50	100	1	0.05537
12:68704859:C:T	49	100	0.98	0.09713
12:68706149:T:G	50	100	1	0.03195
12:68706170:A:G	50	100	1	0.03195
12:68706628:C:T	50	100	1	0.2349
12:68708249:C:T	50	100	1	0.4455
12:68708289:G:T	50	100	1	0.1391
12:68708439:C:T	50	100	1	0.342
12:68708946:T:C	50	100	1	0.2322
12:68709374:A:G	50	100	1	0.06245
12:68709418:C:G	50	100	1	0.05519
12:68709658:G:A	50	100	1	0.3489
12:68710684:T:A	50	98	1	0.1402
12:68710716:A:G	50	100	1	0.2322
12:68710725:A:G	50	100	1	0.07371
12:68710896:T:C	50	100	0.98	0.03613
12:68711184:T:G	46	100	1	0.1387
12:68711941:T:A	50	100	1	0.01743
12:68712266:T:C	50	100	1	0.2324
12:68712438:A:G	50	96	1	0.14
12:68712980:A:G	50	100	1	0.1098
12:68714471:G:A	50	100	1	0.06245
12:68714475:A:G	50	100	1	0.01743
12:68714668:A:G	50	100	1	0.2511
12:68715129:T:C	50	100	1	0.3493
12:68715305:T:C	50	98	1	0.03522
12:68715564:G:T	50	100	1	0.02469
12:68715837:T:C	50	100	1	0.3491
12:68716241:C:T	48	79.2	0.96	0.335
12:68716245:C:T	49	81.6	0.99	0.1407
12:68716418:A:G	50	100	1	0.03613
12:68717293:A:G	50	100	1	0.03359
12:68717474:C:T	50	100	1	0.01761
12:68719014:G:A	50	100	1	0.02033
12:68719252:A:G	50	100	0.99	0.07607
12:68720554:G:A	50	100	1	0.2324
12:68721273:G:A	50	98	0.83	0.02778
12:68721716:T:A	50	100	0.98	0.05737
12:68721918:G:A	50	100	1	0.2324
12:68722275:T:C	50	100	1	0.03359
12:68722403:A:G	50	100	1	0.06227
12:68723199:T:A	50	100	1	0.03613
12:68723662:T:G	50	100	1	0.06227
12:68724082:A:G	50	100	1	0.05011
12:68724174:A:G	50	100	1	0.01307
12:68725473:A:C	50	100	1	0.09768
12:68726861:G:A	50	100	1	0.3422
12:68727062:C:T	50	100	1	0.03359
12:68727566:C:T	50	100	1	0.05519
12:68727612:A:C	50	100	1	0.1763
12:68727917:C:T	50	100	1	0.03613
12:68728009:G:A	50	100	1	0.03195
12:68728145:A:G	50	100	1	0.1391
12:68728433:T:C	50	100	1	0.01743
12:68728548:C:T	50	100	1	0.02542
12:68729537:G:C	50	100	1	0.01162
12:68729540:G:T	50	100	1	0.06227
12:68729797:T:C	50	100	1	0.01743
12:68729852:G:A	50	100	1	0.05628
12:68730453:A:T	50	100	1	0.14
12:68730461:C:T	50	100	1	0.2326
12:68731101:A:G	50	100	1	0.01743
12:68731733:G:T	50	100	1	0.2324
12:68731734:G:T	50	100	1	0.2326
12:68731798:C:T	50	100	1	0.2324
12:68731897:G:A	50	100	1	0.06227
12:68732058:A:G	50	100	1	0.4898
12:68732208:G:C	50	100	1	0.02142
12:68732875:G:T	50	100	1	0.01979
12:68733190:G:A	50	100	1	0.01743
12:68733720:C:T	50	100	1	0.03613
12:68734357:C:T	50	100	1	0.14
12:68734904:G:A	50	98	0.94	0.03304
12:68734983:G:A	50	100	1	0.04956
12:68736314:C:T	50	100	1	0.01743
12:68736686:C:G	50	100	1	0.3497
12:68736697:A:G	50	100	0.97	0.1407
12:68736861:C:G	50	100	1	0.01979
12:68736982:C:T	50	100	1	0.01743
12:68737198:A:T	50	100	1	0.0187
12:68738000:G:A	50	100	1	0.2627
12:68738135:G:A	50	100	1	0.1385
12:68738554:A:G	50	98	1	0.3491
12:68738945:G:C	50	100	1	0.1038
12:68739258:T:G	50	100	1	0.09187
12:68739916:T:G	50	100	1	0.06227
12:68740170:G:A	50	100	1	0.4444
12:68741110:C:T	50	100	1	0.4887
12:68742472:T:C	50	100	1	0.02996
12:68742707:T:A	50	100	1	0.4444
12:68743113:A:T	50	100	1	0.05011
12:68743144:C:T	50	100	1	0.2324
12:68743447:C:T	50	100	1	0.2992
12:68743672:T:C	50	100	1	0.03613
12:68744175:C:T	50	100	1	0.2324
12:68744198:T:C	50	100	1	0.1385
12:68744751:T:G	50	100	1	0.2992
12:68744764:G:A	50	100	0.99	0.03613
12:68744843:C:T	50	100	1	0.01979
12:68744922:C:T	50	100	0.99	0.07607
12:68745902:G:T	50	100	1	0.05501
12:68746192:A:G	50	100	0.99	0.03631
12:68747349:A:G	50	100	1	0.02505
12:68747394:C:G	50	100	1	0.06227
12:68747596:G:A	50	100	1	0.06227
12:68747898:T:A	50	100	1	0.1387
12:68748155:A:C	50	100	1	0.05628
12:68748337:C:T	50	100	1	0.01743
12:68748602:C:A	50	100	1	0.05011
12:68748788:A:G	50	100	0.98	0.03359
12:68748975:C:A	50	100	0.94	0.01325
12:68749272:A:G	50	98	0.94	0.06463
12:68749893:T:C	50	100	1	0.01761
12:68750570:G:T	50	100	1	0.02996
12:68751122:G:T	50	100	0.99	0.3459
12:68751282:C:G	50	100	1	0.01652
12:68751301:G:C	50	92	0.96	0.3504
12:68752857:T:G	50	98	0.95	0.06463
12:68753412:C:T	50	100	1	0.06227
12:68754114:G:C	50	100	0.68	0.01126
12:68754742:C:T	50	96	0.94	0.03867
12:68754785:T:G	50	100	1	0.4426
12:68755698:A:G	50	100	1	0.2344
12:68755923:A:T	50	100	1	0.06227
12:68756052:C:T	50	100	0.94	0.01979
12:68756053:G:T	50	100	1	0.2979
12:68756113:C:G	50	100	0.99	0.05537
12:68756639:A:T	50	100	0.92	0.05519
12:68756967:A:G	50	100	0.95	0.01452
12:68757001:T:C	50	100	0.84	0.03268
12:68757724:C:T	50	100	0.91	0.0167
12:68758599:A:G	50	100	0.95	0.02197
12:68758810:C:T	48	93.8	0.96	0.2569
12:68758890:C:T	49	100	0.98	0.01017
12:68759291:C:G	50	100	0.98	0.07298
12:68759476:G:A	50	100	1	0.05592
12:68760225:A:G	50	100	0.99	0.3437
12:68760350:T:C	50	100	0.99	0.3538
12:68760601:A:G	50	100	0.99	0.0167
12:68761069:G:A	50	100	0.97	0.01289
12:68761421:C:T	50	100	1	0.0118
12:68762663:A:G	50	100	1	0.02723
12:68762941:T:C	50	100	1	0.3813
12:68763385:C:G	50	100	1	0.02269
12:68763675:G:C	50	100	1	0.1712
12:68763920:A:G	50	100	1	0.1712
12:68763969:C:T	50	100	0.99	0.3095
12:68764312:A:G	50	98	1	0.2173
12:68764315:G:T	50	100	0.88	0.01144
12:68765055:G:A	50	100	1	0.02233
12:68765180:C:T	50	100	0.94	0.0236
12:68765386:G:A	50	100	0.97	0.0187
12:68765608:A:G	50	98	1	0.22
12:68765622:A:G	50	92	0.99	0.2159
12:68765636:G:A	50	92	0.98	0.3629
12:68765638:G:A	46	97.8	0.96	0.01416
12:68765640:G:A	50	96	0.98	0.2367
12:68766441:A:G	50	100	0.97	0.01289
12:68766743:C:T	50	96	1	0.2186
12:68767387:C:T	50	100	1	0.04975
12:68767649:G:A	50	100	0.95	0.02723
12:68767802:T:C	50	100	1	0.01271
12:68768161:C:T	49	100	0.99	0.02269
12:68768319:A:G	50	100	1	0.01198
12:68768463:T:C	50	100	0.97	0.1296
12:68768658:A:G	50	100	0.97	0.1296
12:68768767:T:G	50	98	1	0.2193
12:68768918:A:G	50	100	0.99	0.2166
12:68769146:G:T	50	100	0.99	0.216
12:68769199:G:A	50	100	0.94	0.09659
12:68769237:A:G	50	98	0.99	0.4001
12:68769379:G:A	50	98	0.98	0.07444
12:68769996:G:C	50	100	1	0.05628
12:68770025:T:C	50	100	0.95	0.01652
12:68770072:A:G	50	100	1	0.2193
12:68770754:A:G	50	100	1	0.2191
12:68772042:T:A	50	98	0.93	0.04194
12:68772130:C:T	50	100	0.97	0.01688
12:68772675:G:A	50	100	0.99	0.1109
12:68772689:T:G	50	98	1	0.234
12:68772784:C:A	50	98	0.98	0.2111
12:68772946:G:C	50	100	0.98	0.04139
12:68772985:G:T	50	96	0.98	0.2151
12:68773433:T:C	50	100	0.98	0.01525
12:68773901:G:A	50	100	0.99	0.02106
12:68774535:C:T	50	100	1	0.03304
12:68774837:A:G	49	91.8	0.62	0.01561
12:68774938:T:G	50	98	0.99	0.2889
12:68775059:G:A	50	100	0.98	0.04285
12:68775442:A:T	50	100	0.99	0.4365
12:68775520:G:C	50	100	0.96	0.01434
12:68775536:G:A	50	100	0.99	0.1596
12:68776274:C:T	50	96	0.99	0.2059
12:68776702:A:C	50	100	0.94	0.02124
12:68776749:G:C	50	100	1	0.01017
12:68777060:C:T	50	100	1	0.185
12:68777336:T:C	50	100	0.97	0.02705
12:68778138:G:A	50	100	0.9	0.01434
12:68778271:A:C	50	100	1	0.307
12:68778966:G:A	50	100	0.98	0.02614
12:68779475:T:C	50	100	1	0.01017
12:68779478:T:C	50	100	1	0.01017
12:68779764:C:T	50	100	0.98	0.03849
12:68780306:C:G	50	100	0.97	0.02415
12:68780315:T:C	50	100	0.99	0.187
12:68780565:G:A	49	100	1	0.2111
12:68781242:A:G	50	100	1	0.2088
12:68781468:A:G	50	100	1	0.1986
12:68781469:G:A	50	100	1	0.1986
12:68781616:T:A	50	100	1	0.185
12:68781754:G:A	50	96	0.73	0.03794
12:68782013:C:T	50	100	1	0.2188
12:68782167:A:T	50	100	0.98	0.05646
12:68782497:C:T	50	100	0.99	0.01289
12:68783236:G:A	50	100	1	0.3141
12:68783533:A:G	50	100	0.99	0.1278
12:68783910:A:T	50	100	1	0.2146
12:68785136:C:A	50	98	0.94	0.03014
12:68785354:G:A	50	100	1	0.4956
12:68786149:T:C	50	100	1	0.215
12:68786256:T:C	50	100	0.74	0.0285
12:68786492:G:T	50	100	0.99	0.02106
12:68786948:T:C	50	100	0.99	0.04648
12:68787010:T:C	50	100	1	0.01616
12:68787063:G:A	50	100	0.99	0.313
12:68787443:A:G	50	100	0.99	0.09768
12:68787448:C:A	50	100	1	0.1271
12:68787698:G:A	50	98	0.98	0.1781
12:68787929:C:G	50	100	1	0.1273
12:68787946:C:A	50	100	0.99	0.02088
12:68789078:G:C	50	100	0.99	0.1093
12:68789707:T:C	50	100	1	0.01035
12:68789721:C:T	49	100	0.99	0.2052
12:68790570:G:C	50	100	0.98	0.1926
12:68790618:G:A	50	98	0.94	0.05628
12:68790799:T:C	50	100	0.99	0.09114
12:68790985:T:C	50	98	0.99	0.1113
12:68791209:T:C	50	100	1	0.02378
12:68791473:G:C	50	100	1	0.02215
12:68791778:G:A	50	100	0.99	0.01652
12:68792066:T:C	50	100	1	0.02451
12:68792754:T:C	50	100	0.99	0.1124
12:68793053:T:C	50	100	1	0.02215
12:68793124:G:A	50	100	0.98	0.3344
12:68793640:C:G	50	100	0.94	0.04121
12:68793647:T:A	50	100	1	0.01561
12:68794686:G:A	50	98	0.91	0.02614
12:68794972:T:C	50	100	0.98	0.1402
12:68795540:T:A	50	100	1	0.02215
12:68796137:T:G	50	100	0.99	0.03595
12:68796210:C:T	50	100	0.99	0.4635
12:68796221:G:T	50	100	0.95	0.03667
12:68796478:C:T	50	100	0.98	0.02251
12:68796695:T:C	50	98	0.94	0.03014
12:68797109:A:G	50	100	1	0.02215
12:68797195:A:T	50	100	0.9	0.02124
12:68797440:C:T	50	100	0.95	0.0581
12:68797523:T:A	49	100	0.94	0.04103
12:68797566:G:A	49	100	0.93	0.02288
12:68797606:C:T	50	100	0.99	0.4633
12:68799776:C:T	50	100	0.99	0.3359
12:68800331:C:T	50	100	1	0.02251
12:68800511:A:G	50	100	1	0.02451
12:68800623:A:G	50	100	1	0.06463
12:68800752:T:C	50	100	1	0.02487
12:68801054:G:T	50	100	0.99	0.203
12:68801369:G:C	50	100	1	0.08043
12:68801417:C:T	50	100	1	0.01362
12:68801428:A:G	50	100	0.99	0.05846
12:68801570:G:T	50	100	1	0.02451
12:68801972:G:A	50	100	1	0.2052
12:68802471:G:C	50	100	1	0.106
12:68802537:C:T	50	100	1	0.02215
12:68803316:G:C	50	100	1	0.04085
12:68803957:A:C	49	98	1	0.2151
12:68804203:A:G	50	100	1	0.02451
12:68804332:G:A	50	100	1	0.4777
12:68804851:C:T	50	100	1	0.01561
12:68804932:G:C	50	100	0.8	0.01162
12:68805228:G:C	50	100	1	0.04085
12:68805427:C:T	50	100	1	0.2758
12:68805519:C:A	50	100	1	0.02269
12:68805582:A:C	50	100	1	0.1454
12:68805965:T:G	50	100	1	0.342
12:68806122:G:A	50	98	0.94	0.06155
12:68806409:A:T	50	100	1	0.02251
12:68806578:C:T	50	100	1	0.02251
12:68806705:A:G	50	98	1	0.4786
12:68806868:A:G	50	100	0.94	0.02996
12:68807818:A:T	50	100	0.96	0.01543
12:68808017:C:G	50	100	1	0.4967
12:68808235:T:G	50	100	0.93	0.01489
12:68808384:A:G	50	100	1	0.2979
12:68808546:C:T	49	100	1	0.2041
12:68808776:G:C	50	98	0.83	0.01434
12:68808800:T:G	50	100	1	0.3368
12:68808835:T:A	50	100	1	0.04339
12:68809532:G:A	50	100	1	0.2041
12:68809624:G:A	50	100	1	0.1414
12:68809744:T:A	50	100	1	0.2476
12:68809774:T:G	50	100	1	0.09386
12:68810468:A:T	50	100	1	0.06064
12:68810471:A:T	50	98	1	0.3388
12:68810797:A:G	50	100	1	0.01017
12:68811266:C:G	50	100	1	0.01307
12:68811507:A:G	50	100	1	0.09386
12:68811541:T:C	50	100	1	0.3417
12:68811880:A:G	50	100	1	0.4788
12:68811895:T:C	49	100	1	0.09405
12:68811943:A:G	49	100	1	0.09405
12:68811967:C:T	49	100	1	0.01017
12:68812699:A:G	50	100	1	0.2476
12:68812730:A:T	50	100	1	0.09405
12:68812733:G:A	50	100	1	0.01017
12:68812738:C:T	50	100	0.99	0.09405
12:68813365:C:G	50	100	0.99	0.09405
12:68813382:G:A	50	100	0.98	0.1416
12:68814122:A:G	50	100	1	0.4764
12:68814238:G:A	50	100	1	0.02306
12:68814743:A:G	50	100	1	0.0167
12:68814798:A:C	50	100	0.98	0.1491
12:68815119:T:C	50	100	0.99	0.1333
12:68815231:A:G	50	100	1	0.04375
12:68815490:G:A	50	98	0.99	0.1333
12:68815509:A:C	50	96	0.97	0.1438
12:68815792:A:G	50	100	1	0.01162
12:68816261:T:A	50	100	0.99	0.1333
12:68816425:T:A	50	98	1	0.01997
12:68816585:C:T	50	100	1	0.01017
12:68817264:T:C	50	100	1	0.04321
12:68817429:A:T	50	100	1	0.01017
12:68817559:G:C	50	100	1	0.2193
12:68817641:C:T	50	100	0.99	0.1333
12:68817676:C:T	50	100	1	0.3791
12:68817880:C:A	50	100	1	0.2191
12:68817976:T:C	50	100	1	0.02142
12:68818054:A:C	50	98	0.98	0.05683
12:68818230:A:G	50	100	1	0.3368
12:68819051:T:C	50	100	1	0.2455
12:68819174:C:G	50	98	0.98	0.03595
12:68819875:G:C	50	100	1	0.1334
12:68820911:G:A	50	100	0.99	0.478
12:68821114:T:C	50	100	1	0.1481
12:68821208:C:T	50	100	0.99	0.02124
12:68821745:A:T	50	100	1	0.219
12:68821960:A:G	50	98	1	0.1333
12:68821997:G:A	50	100	1	0.0118
12:68822015:T:C	50	100	0.98	0.1754
12:68822522:C:T	49	100	1	0.01652
12:68822574:G:A	50	100	0.99	0.04176
12:68822741:T:G	50	100	1	0.2035
12:68823018:A:G	50	98	1	0.4671
12:68823256:G:C	50	100	0.98	0.07698
12:68823300:C:A	50	100	1	0.1333
12:68823892:T:G	50	100	1	0.02524
12:68824062:C:G	50	100	1	0.01961
12:68824258:T:G	50	88	0.94	0.4693
12:68824705:C:G	50	100	1	0.01961
12:68824974:C:T	50	100	0.99	0.01017
12:68825053:T:A	49	100	1	0.01416
12:68825133:C:T	50	100	1	0.01035
12:68825201:T:G	50	100	1	0.09368
12:68825439:G:C	50	100	0.98	0.02124
12:68825712:G:A	50	100	1	0.3306
12:68826419:C:T	50	100	1	0.1235
12:68826601:G:A	49	100	1	0.1233
12:68826647:T:A	50	100	0.83	0.01089
12:68826727:A:G	50	100	0.99	0.01017
12:68826856:C:T	50	100	0.99	0.2035
12:68826884:G:A	50	100	1	0.1233
12:68827205:A:T	50	100	1	0.1233
12:68827850:G:A	50	100	1	0.01398
12:68828045:C:G	50	100	0.89	0.02887
12:68828300:A:T	50	100	1	0.1233
12:68828577:C:A	50	100	0.99	0.47
12:68828598:A:C	50	100	1	0.01652
12:68828599:A:G	50	100	1	0.065
12:68828684:C:G	50	100	0.98	0.2623
12:68829986:G:C	50	100	0.98	0.1418
12:68830283:C:T	50	100	1	0.1233
12:68830617:C:A	50	100	0.99	0.4702
12:68831112:T:G	50	100	1	0.07081
12:68831338:G:T	50	100	1	0.1233
12:68831828:A:G	50	100	0.98	0.1418
12:68831895:A:C	50	100	0.99	0.3813
12:68831908:A:G	50	100	1	0.02052
12:68832394:A:T	50	100	0.96	0.02124
12:68832491:C:T	50	100	1	0.01035
12:68832616:A:G	50	100	1	0.07099
12:68833145:A:T	46	91.3	0.94	0.04394
12:68833147:A:T	45	88.9	0.96	0.06935
12:68833149:A:T	40	82.5	0.87	0.1492
12:68833289:A:G	43	97.7	0.98	0.03304
12:68833296:T:A	44	88.6	1	0.09314
12:68833318:A:T	42	81	0.89	0.1423
12:68833454:G:T	48	97.9	0.96	0.1527
12:68833556:G:A	50	100	1	0.1233
12:68834263:G:A	50	100	0.98	0.268
12:68834368:G:A	50	100	0.99	0.02015
12:68834398:T:C	49	100	1	0.02996
12:68834414:C:T	42	97.6	1	0.1233
12:68834601:G:A	50	98	0.99	0.03214
12:68834708:G:T	50	100	0.96	0.2177
12:68835343:A:G	50	100	1	0.09223
12:68835448:T:A	50	100	1	0.01961
12:68835637:G:A	50	100	0.96	0.01616
12:68836409:G:T	50	100	0.98	0.3068
12:68837089:A:G	50	100	1	0.1233
12:68837097:G:T	50	100	1	0.3333
12:68837450:C:T	50	100	1	0.01017
12:68838200:G:A	50	100	0.98	0.203
12:68838219:G:A	50	98	0.83	0.01216
12:68838290:A:G	50	100	1	0.08315
12:68838354:T:C	50	100	1	0.1233
12:68838726:C:T	50	100	0.99	0.01162
12:68839013:A:G	50	100	1	0.07099
12:68839126:T:C	50	100	1	0.1233
12:68839435:A:G	50	100	1	0.07099
12:68839936:G:A	50	100	1	0.1233
12:68840591:C:G	50	98	1	0.1035
12:68840827:T:A	49	100	0.99	0.01162
12:68841112:C:T	50	100	0.99	0.01943
12:68841383:T:G	50	98	1	0.1233
12:68841626:G:A	50	100	0.98	0.2578
12:68843106:T:A	50	100	1	0.1236
12:68843608:A:G	50	100	0.96	0.1431
12:68843621:A:G	50	100	0.98	0.02052
12:68843898:C:G	50	100	0.99	0.03286
12:68843955:T:C	50	100	1	0.1033
12:68844009:G:A	50	100	1	0.01652
12:68844295:C:T	50	100	0.95	0.01943
12:68844727:A:G	50	100	1	0.07062
12:68845055:G:A	50	100	1	0.1225
12:68845112:A:T	50	100	1	0.1231
12:68845183:T:C	50	100	1	0.1233
12:68845403:G:C	50	100	1	0.01107
12:68845443:G:A	50	100	0.95	0.03885
12:68845738:A:G	50	100	1	0.1231
12:68845842:C:T	50	100	1	0.02124
12:68845992:C:A	50	100	1	0.01961
12:68846232:C:T	50	100	1	0.1231
12:68846244:T:C	50	100	1	0.1231
12:68846494:C:T	50	98	0.94	0.2491
12:68846572:G:T	50	100	0.99	0.03286
12:68846815:C:T	50	100	1	0.1235
12:68847050:A:G	50	96	0.94	0.2534
12:68847141:A:G	50	96	1	0.1231
12:68847143:A:G	50	100	0.99	0.0699
12:68847283:G:C	50	100	0.99	0.07044
12:68847432:C:T	50	96	0.99	0.04412
12:68848213:T:C	50	100	0.93	0.1629
12:68848361:T:C	50	100	1	0.1224
12:68848744:G:A	50	98	0.99	0.122
12:68848880:T:G	50	100	0.99	0.1227
12:68849085:G:A	50	98	1	0.0256
12:68849142:T:G	50	100	0.99	0.104
12:68849153:G:A	50	98	0.96	0.03232
12:68849382:G:A	50	100	0.99	0.122
12:68849540:T:C	39	100	0.98	0.1242
12:68849599:G:A	50	100	0.87	0.01289
12:68849634:T:C	39	94.9	0.97	0.1603
12:68849860:G:A	50	100	0.94	0.01725
12:68849926:G:A	50	100	0.93	0.02052
12:68850426:C:T	50	100	0.94	0.02505
12:68850992:G:A	50	100	0.96	0.0984
12:68851453:T:C	50	100	0.93	0.1454
12:68852185:A:G	50	94	0.95	0.1229
12:68852719:G:A	50	100	0.86	0.01144
12:68852824:A:T	50	100	0.88	0.01162
12:68852877:C:T	50	100	0.98	0.1193
12:68853667:C:T	50	100	0.9	0.01779
12:68853703:C:T	50	98	0.96	0.1382
12:68853777:A:G	50	100	0.79	0.01888
12:68853889:G:T	50	98	0.97	0.0236
12:68853890:C:T	50	98	0.97	0.02342
12:68853892:A:T	49	98	0.92	0.02324
12:68853917:G:T	50	100	0.96	0.06536
12:68854168:C:T	50	98	0.97	0.108
12:68854268:C:T	50	100	0.92	0.07153
12:68854926:G:A	50	100	0.9	0.03613
12:68855017:C:T	50	96	0.97	0.1549
12:68855307:A:G	50	98	0.97	0.1569
12:68855966:G:A	50	100	0.98	0.4388
12:68855989:C:T	50	100	0.8	0.01543
12:68856229:T:C	50	98	0.99	0.1048
12:68856701:T:C	50	98	0.96	0.1934
12:68856768:C:T	50	98	0.98	0.4332
12:68857429:G:A	50	100	0.95	0.03504
12:68857587:C:T	50	100	0.97	0.1861
12:68857620:G:A	50	96	0.88	0.02941
12:68857968:C:T	50	98	0.78	0.02905
12:68858150:A:G	50	96	0.99	0.1038
12:68858375:T:C	50	100	0.91	0.1204
12:68858450:A:G	50	98	0.67	0.01452
12:68858814:G:C	50	98	0.98	0.2613
12:68858935:A:G	50	98	0.98	0.2616
12:68859104:C:A	50	100	0.87	0.01816
12:68859451:A:G	50	98	0.98	0.4916
12:68859873:C:T	50	100	1	0.01071
12:68859991:C:T	50	100	0.94	0.01035
12:68860375:C:G	50	98	0.88	0.02669
12:68860483:T:C	50	98	0.97	0.2609
12:68861175:C:A	50	100	0.96	0.1785
12:68861540:G:T	50	100	0.93	0.01035
12:68861606:T:C	49	100	0.98	0.1253
12:68861610:A:G	50	98	0.97	0.2569
12:68861675:C:T	50	98	0.98	0.1258
12:68862119:C:T	46	93.5	0.87	0.02306
12:68862328:G:A	46	82.6	0.86	0.1505
12:68862559:T:G	46	93.5	0.76	0.0846
12:68862913:T:C	50	100	0.92	0.03395
12:68863085:T:G	50	98	0.97	0.1029
12:68863662:C:A	50	100	0.97	0.4455
12:68863726:T:C	50	98	0.94	0.03322
12:68863962:G:C	50	98	0.95	0.08152
12:68864309:G:A	50	100	0.97	0.4365
12:68865044:T:C	50	100	0.92	0.01561
12:68865437:C:T	50	96	0.95	0.2616
12:68865558:G:A	50	98	0.93	0.215
12:68865710:C:G	50	98	0.9	0.354
12:68866999:C:T	50	98	0.92	0.06681
12:68867163:T:C	50	100	0.9	0.01126
12:68867264:C:T	50	96	0.93	0.2918
12:68867300:T:A	50	100	0.78	0.01089
12:68867759:G:A	50	98	0.93	0.01543
12:68867979:T:G	50	100	0.95	0.1097
12:68868938:C:A	50	100	0.94	0.04049
12:68870199:A:G	50	100	1	0.1625
12:68870726:C:T	50	100	1	0.1585
12:68871416:C:T	50	98	1	0.4882
12:68871498:C:G	50	100	1	0.163
12:68871798:A:G	50	98	0.99	0.4869
12:68871818:C:T	50	100	0.96	0.02124
12:68872309:T:G	50	100	1	0.163
12:68872398:G:A	50	100	1	0.163
12:68872400:G:T	50	100	1	0.163
12:68872412:C:T	50	100	1	0.163
12:68872441:T:C	48	97.9	0.99	0.3606
12:68872442:G:T	49	100	1	0.163
12:68872544:C:T	50	100	1	0.163
12:68872627:T:C	50	98	1	0.1647
12:68872732:T:C	50	98	0.81	0.02487
12:68872739:T:C	48	97.9	0.99	0.1142
12:68872948:A:T	50	100	1	0.1634
12:68872980:G:T	50	100	1	0.1634
12:68873105:T:C	50	100	0.96	0.03885
12:68873233:C:T	50	100	0.96	0.02124
12:68873326:A:G	50	100	1	0.09459
12:68873330:C:T	50	100	1	0.09459
12:68873468:C:T	50	98	1	0.4877
12:68874025:C:T	50	100	1	0.06899
12:68874073:C:T	50	98	1	0.348
12:68874150:A:G	50	98	1	0.06899
12:68874163:C:G	50	98	1	0.06899
12:68874390:T:C	50	98	1	0.161
12:68875017:T:G	50	100	0.95	0.02124
12:68875100:A:C	50	98	1	0.3382
12:68875148:G:C	50	100	1	0.1619
12:68875275:T:C	49	100	1	0.1623
12:68875300:G:A	50	100	1	0.1621
12:68875330:A:G	50	100	1	0.1619
12:68875487:A:T	50	100	1	0.06881
12:68875595:A:C	50	100	1	0.1489
12:68875775:T:C	50	98	0.99	0.3473
12:68876261:C:A	50	100	1	0.09296
12:68876697:G:A	50	100	1	0.1467
12:68876845:T:C	50	100	1	0.1465
12:68876886:G:A	50	100	0.97	0.04829
12:68876917:T:A	50	100	1	0.09277
12:68876919:T:A	49	98	0.99	0.1946
12:68877503:C:A	50	100	1	0.2008
12:68877531:A:C	50	100	1	0.1538
12:68877665:T:G	50	100	1	0.2008
12:68877871:C:T	50	100	1	0.2008
12:68877902:C:T	50	100	0.97	0.04829
12:68878364:G:T	50	100	1	0.01235
12:68878911:G:T	50	100	0.87	0.02705
12:68878967:C:T	50	98	0.99	0.05719
12:68879257:C:A	50	100	1	0.2008
12:68880450:C:T	50	100	1	0.1534
12:68880704:C:G	50	100	0.99	0.1529
12:68880775:C:T	50	100	1	0.09314
12:68880807:T:G	50	100	0.97	0.05265
12:68881083:T:C	50	100	1	0.01688
12:68881418:C:T	50	100	0.99	0.154
12:68881673:T:C	50	100	1	0.1986
12:68881843:A:C	50	100	0.99	0.4886
12:68882027:T:G	47	97.9	0.79	0.01852
12:68883033:C:T	50	100	0.99	0.4897
12:68883295:A:G	50	100	1	0.0541
12:68883347:A:T	50	100	0.99	0.4887
12:68883385:A:G	50	100	1	0.1389
12:68883570:C:T	50	100	1	0.02469
12:68883666:G:T	50	100	1	0.199
12:68883816:C:G	50	100	0.99	0.4887
12:68883820:C:T	50	100	0.99	0.4869
12:68883884:C:T	50	100	0.99	0.4884
12:68883898:C:T	50	100	1	0.1391
12:68884589:G:A	50	100	0.99	0.4866
12:68884710:G:C	50	100	1	0.05447
12:68884977:T:C	50	100	1	0.128
12:68885956:A:G	50	98	1	0.1505
12:68885984:C:T	49	95.9	0.98	0.1082
12:68886328:C:A	49	91.8	0.91	0.1837
12:68886371:G:A	50	100	1	0.1494
12:68886492:C:T	50	94	1	0.07698
12:68886554:C:G	50	100	0.94	0.02633
12:68886557:C:T	50	100	1	0.01307
12:68886558:G:C	50	98	1	0.3965
12:68886739:G:A	50	96	1	0.1084
12:68886809:G:A	50	100	1	0.05828
12:68886855:A:G	50	100	0.99	0.2322
12:68886933:T:C	50	100	1	0.1258
12:68887577:A:C	50	100	1	0.06627
12:68887795:A:C	50	98	0.94	0.1084
12:68887815:C:T	50	100	0.97	0.05084
12:68888415:C:T	50	100	1	0.01253
12:68888951:A:T	50	98	0.99	0.1663
12:68889207:T:G	50	100	0.99	0.4877
12:68889608:T:C	50	96	0.99	0.04194
12:68889881:G:A	50	96	1	0.2268
12:68890416:G:A	50	100	0.97	0.05138
12:68890431:C:A	50	96	0.98	0.1171
12:68890488:C:T	50	98	1	0.1492
12:68890550:G:A	50	100	0.98	0.2273
12:68891009:C:T	50	100	1	0.05828
12:68891314:T:G	50	100	1	0.1249
12:68891434:G:A	50	100	0.97	0.0512
12:68891641:A:G	50	98	1	0.1235
12:68892537:G:T	50	98	0.96	0.1077
12:68892634:C:T	50	100	0.96	0.02142
12:68893855:G:T	50	100	0.91	0.02197
12:68893903:C:G	50	100	0.98	0.06191
12:68893965:C:T	50	98	0.97	0.4535
12:68894018:G:A	50	100	0.87	0.01035
12:68895088:G:C	50	100	0.96	0.05047
12:68895178:A:G	50	98	0.96	0.3357
12:68895269:C:A	50	100	0.95	0.05156
12:68895745:C:T	50	98	0.91	0.02524
12:68895969:A:C	50	96	0.95	0.1674
12:68895986:T:C	50	96	0.94	0.4631
12:68895995:C:T	50	90	0.95	0.4542
12:68896902:G:T	50	96	0.94	0.2743
12:68897508:T:C	50	98	0.96	0.3865
12:68897666:A:G	50	98	0.97	0.2798
12:68897715:T:C	50	100	0.9	0.01216
12:68897724:G:A	50	100	0.98	0.05792
12:68898129:C:T	46	100	0.88	0.05937
12:68898681:A:G	50	100	0.91	0.0187
12:68899889:C:T	50	100	0.92	0.01525
12:68900558:C:T	50	96	0.92	0.1492
12:68900816:A:G	50	98	0.97	0.2787
12:68900970:T:G	50	100	0.97	0.01634
12:68901363:G:A	50	100	0.97	0.01634
12:68901899:G:A	50	100	0.98	0.02723
12:68902933:C:T	50	100	0.98	0.1113
12:68902938:T:C	50	100	0.99	0.2003
12:68903327:C:T	50	100	0.99	0.02451
12:68903531:A:C	50	100	0.99	0.1316
12:68903694:T:C	50	100	0.99	0.02415
12:68903824:C:T	50	100	0.99	0.1614
12:68904100:A:G	50	100	0.97	0.01797
12:68904138:T:G	50	100	1	0.01979
12:68904597:A:G	50	100	1	0.02142
12:68904767:A:G	50	100	0.98	0.03722
12:68904923:G:A	50	100	0.99	0.02977
12:68904948:G:A	50	100	0.99	0.02215
12:68904953:C:T	50	100	0.99	0.1318
12:68905157:G:A	50	100	0.99	0.1616
12:68905175:G:C	50	100	0.98	0.02433
12:68905240:A:T	50	100	0.99	0.1616
12:68905318:T:C	50	100	0.99	0.03141
12:68905686:G:A	50	100	0.68	0.01307
12:68906130:C:T	50	100	0.93	0.02723
12:68906291:C:A	50	100	0.98	0.1973
12:68906292:C:A	50	100	0.98	0.1973
12:68906567:G:A	50	100	0.98	0.1097
12:68906762:C:T	50	100	0.99	0.02977
12:68907122:C:A	50	100	0.98	0.1097
12:68907507:T:C	50	100	0.98	0.1318
12:68907694:G:A	50	100	0.99	0.03086
12:68908017:C:T	50	100	0.95	0.02977
12:68908532:C:T	50	100	0.95	0.02977
12:68908771:G:A	50	100	0.95	0.02433
12:68908893:T:C	50	100	0.95	0.02977
12:68908992:T:C	50	100	0.96	0.01289
12:68909227:G:A	50	100	0.98	0.02197
12:68909318:T:G	50	98	0.95	0.1944
12:68909445:C:T	50	96	0.93	0.2502
12:68909484:T:G	50	96	0.93	0.3079
12:68909841:G:T	49	100	0.8	0.01216
12:68909862:A:G	49	77.6	0.79	0.4415
12:68909892:G:A	50	94	0.86	0.03159
12:68909905:C:T	50	96	0.91	0.2104
12:68909908:C:G	50	92	0.9	0.4588
12:68910459:C:A	50	100	0.96	0.04847
12:68910968:A:T	50	100	0.99	0.1138
12:68911058:C:T	50	100	0.98	0.1038
12:68911093:A:G	50	100	0.99	0.1262
12:68911509:G:A	50	98	0.98	0.1267
12:68911678:T:C	50	98	0.96	0.1229
12:68911710:G:A	50	100	0.99	0.0158
12:68911808:G:A	50	100	1	0.01216
12:68911914:C:T	50	98	0.91	0.06518
12:68911986:A:C	50	100	1	0.01253
12:68912057:G:A	50	98	0.99	0.1264
12:68912121:C:A	50	100	1	0.1378
12:68912873:T:G	50	100	0.99	0.02887
12:68913201:C:T	50	100	1	0.02869
12:68913356:T:G	50	98	0.99	0.1073
12:68913412:C:T	50	100	1	0.02869
12:68913551:T:C	50	100	0.98	0.1914
12:68913590:C:G	50	100	1	0.1028
12:68913739:C:A	50	100	1	0.1026
12:68913788:G:A	50	98	0.99	0.1127
12:68915558:T:G	50	100	0.98	0.2033
12:68915579:A:C	50	100	0.99	0.01888
12:68915597:A:G	50	100	0.97	0.1892
12:68915665:C:T	50	100	0.99	0.1117
12:68915781:G:A	50	100	1	0.02324
12:68915810:G:A	50	100	0.98	0.1333
12:68915884:T:C	50	100	1	0.02869
12:68916300:T:C	50	100	0.99	0.1253
12:68916469:T:G	50	100	0.99	0.06373
12:68916514:C:T	50	98	0.98	0.1894
12:68916598:G:C	50	100	1	0.02869
12:68916752:G:A	50	100	0.99	0.4608
12:68916829:A:G	50	100	1	0.02288
12:68916838:G:A	50	100	1	0.1255
12:68916906:A:G	50	94	0.98	0.1309
12:68916956:T:C	50	100	0.99	0.1029
12:68917198:G:A	50	100	1	0.01235
12:68917273:C:T	50	100	0.99	0.4601
12:68917682:G:C	50	100	0.96	0.02251
12:68917714:T:C	50	100	1	0.01126
12:68917796:C:T	50	98	1	0.1029
12:68917884:C:G	50	100	0.99	0.1133
12:68918033:C:G	50	98	0.85	0.02251
12:68918105:C:A	50	100	0.99	0.1131
12:68918190:C:T	50	96	0.98	0.1225
12:68918396:C:A	50	100	1	0.02869
12:68918743:A:C	50	100	1	0.126
12:68919149:A:G	50	100	1	0.07317
12:68919315:T:C	50	100	1	0.155
12:68919819:G:A	50	100	1	0.1262
12:68920036:G:A	50	100	1	0.1262
12:68920237:A:G	50	100	1	0.1024
12:68920624:G:C	50	100	1	0.1264
12:68920760:G:A	50	98	0.99	0.4966
12:68920967:G:T	50	100	0.99	0.02433
12:68921014:T:A	50	100	1	0.1031
12:68921155:G:T	50	100	0.99	0.461
12:68921296:C:G	50	100	0.99	0.461
12:68921341:C:T	50	100	0.99	0.4958
12:68921472:T:G	50	100	0.99	0.157
12:68921512:T:A	50	100	1	0.1031
12:68921636:C:T	50	100	0.98	0.1903
12:68921862:A:G	50	100	1	0.1264
12:68922084:T:C	50	100	0.98	0.1924
12:68922186:C:T	50	100	1	0.01307
12:68922222:G:A	50	100	0.99	0.02433
12:68922284:T:C	50	98	1	0.03177
12:68922560:T:G	50	100	1	0.1225
12:68922567:G:A	50	100	0.97	0.03577
12:68922742:C:T	50	100	1	0.02796
12:68923002:A:T	50	100	1	0.02796
12:68923046:A:G	50	100	0.98	0.1914
12:68923952:C:T	50	98	0.98	0.1227
12:68924428:C:T	50	100	0.98	0.01271
12:68924887:T:C	50	100	0.99	0.1011
12:68925008:G:T	50	100	1	0.3039
12:68925483:G:A	50	100	0.98	0.2082
12:68925661:T:C	50	100	1	0.1031
12:68926455:G:A	50	100	1	0.04739
12:68926526:C:A	50	100	0.98	0.02124
12:68926632:T:C	50	100	1	0.0728
12:68926678:C:A	50	100	0.98	0.02106
12:68927250:G:A	48	100	1	0.04739
12:68927969:C:T	50	98	1	0.01997
12:68927984:C:T	50	98	1	0.3023
12:68928109:G:A	50	98	1	0.08115
12:68928127:G:A	50	96	0.98	0.1296
12:68928133:A:G	50	100	1	0.0532
12:68928181:C:A	50	100	0.84	0.01198
12:68928617:T:G	50	100	0.86	0.05065
12:68929011:G:C	50	100	1	0.02433
12:68929040:T:C	50	100	1	0.01126
12:68929286:C:G	50	98	1	0.3021
12:68929291:T:C	50	98	1	0.1008
12:68929339:T:C	50	100	1	0.01961
12:68929426:A:T	50	98	1	0.08115
12:68929789:G:A	50	98	1	0.3014
12:68929914:A:T	50	100	0.9	0.02596
12:68930273:C:T	50	98	1	0.3012
12:68930494:C:T	50	100	1	0.01071
12:68930663:T:G	50	100	0.92	0.06354
12:68931182:C:T	50	98	1	0.08115
12:68931674:A:G	50	98	0.96	0.04539
12:68931702:C:T	49	100	0.99	0.1193
12:68931762:A:G	50	96	0.84	0.06754
12:68931802:G:A	50	100	0.85	0.01089
12:68931942:A:G	50	100	0.99	0.1198
12:68932269:A:G	50	100	0.99	0.1196
12:68932952:T:C	50	100	0.98	0.07534
12:68933955:C:T	50	100	1	0.01053
12:68934391:G:A	50	100	0.99	0.0345
12:68934864:C:T	50	98	0.96	0.4486
12:68935408:G:A	50	98	0.94	0.4602
12:68935424:G:A	50	100	0.98	0.07553
12:68935916:C:A	50	98	0.93	0.07553
12:68937152:G:A	50	98	0.97	0.346
12:68937366:T:C	50	100	0.96	0.02324
12:68937934:A:G	50	100	0.98	0.3252
12:68938031:A:C	50	100	0.95	0.02324
12:68938474:G:A	50	100	0.86	0.01416
12:68938607:T:A	50	98	0.98	0.1156
12:68939195:G:A	50	98	0.98	0.1166
12:68939622:G:T	50	98	0.95	0.08733
12:68939637:C:A	50	100	1	0.01362
12:68939859:T:C	50	98	0.99	0.3419
12:68940416:T:A	50	96	0.95	0.03522
12:68941079:T:A	50	100	0.98	0.01961
12:68941165:G:A	50	100	0.95	0.02306
12:68941205:A:G	49	89.8	0.99	0.4562
12:68941568:A:G	50	98	1	0.1162
12:68941845:C:T	50	98	0.99	0.3292
12:68942185:G:A	50	100	0.92	0.0492
12:68942325:G:A	50	100	0.94	0.01543
12:68943001:T:A	50	100	0.94	0.02288
12:68943002:G:A	50	100	0.87	0.02288
12:68943597:C:T	50	100	0.93	0.05556
12:68943880:T:A	50	96	0.96	0.1227
12:68944233:G:A	50	98	1	0.1122
12:68944528:T:C	50	98	0.98	0.1122
12:68944542:T:A	50	98	0.98	0.1129
12:68944857:G:C	50	100	1	0.4688
12:68944858:G:C	50	96	0.78	0.01289
12:68945115:G:A	50	100	1	0.01235
12:68945263:A:G	50	100	0.99	0.4686
12:68945639:G:A	50	98	0.96	0.08733
12:68945937:C:T	50	98	0.99	0.3851
12:68946020:T:C	50	100	0.99	0.4207
12:68946589:G:A	50	98	1	0.1118
12:68946760:G:T	50	98	0.98	0.3277
12:68946766:A:G	50	100	0.93	0.0561
12:68946997:A:G	50	100	0.99	0.112
12:68947245:A:G	50	98	0.99	0.3411
12:68947552:G:A	50	100	0.96	0.02814
12:68947558:T:C	49	100	0.99	0.1118
12:68947654:A:T	50	100	0.98	0.02052
12:68947815:A:T	50	100	0.97	0.3824
12:68949108:C:T	50	100	0.97	0.07008
12:68949191:C:A	50	100	0.98	0.0492
12:68949240:A:G	50	100	0.98	0.3332
12:68949445:A:G	50	100	0.98	0.3272
12:68949797:C:T	50	98	0.98	0.1106
12:68950274:C:T	50	98	0.98	0.1104
12:68950334:T:A	50	100	0.98	0.1104
12:68950504:G:C	50	98	0.94	0.05374
12:68950669:C:T	50	100	0.95	0.03922
12:68950686:G:T	50	96	0.98	0.3444
12:68950724:G:A	50	100	0.99	0.02324
12:68951227:A:G	50	100	1	0.01834
12:68951471:G:T	50	100	0.92	0.05483
12:68951844:T:C	50	100	1	0.02306
12:68951935:A:G	50	100	0.98	0.321
12:68951936:A:G	50	100	0.94	0.02723
12:68952350:T:C	50	100	0.7	0.02233
12:68952730:C:G	50	100	0.93	0.05483
12:68953091:G:A	50	98	0.99	0.3248
12:68953153:G:A	50	100	0.98	0.01271
12:68953243:T:C	50	100	0.99	0.3228
12:68953573:A:G	50	98	0.97	0.1184
12:68954338:G:A	50	100	0.97	0.1182
12:68954451:T:C	50	100	0.93	0.0187
12:68954542:C:T	50	100	0.92	0.04775
12:68954917:C:T	50	100	0.98	0.1186
12:68955029:C:T	50	100	0.99	0.354
12:68955262:T:C	49	100	0.98	0.1187
12:68955705:T:C	50	100	0.96	0.05047
12:68955785:T:A	50	98	0.95	0.05792
12:68955931:C:T	50	100	0.86	0.01943
12:68956005:T:A	50	100	0.97	0.05047
12:68956024:C:T	50	100	0.97	0.05029
12:68956088:C:T	50	100	0.99	0.1187
12:68956409:T:C	50	100	0.98	0.1186
12:68956474:A:G	50	100	0.99	0.0443
12:68956734:T:C	50	100	0.98	0.1187
12:68956858:T:G	50	100	0.98	0.1186
12:68956877:G:A	50	100	0.97	0.02142
12:68956911:T:C	50	100	0.98	0.01888
12:68957247:G:C	50	100	0.98	0.1186
12:68957610:G:T	50	100	0.99	0.386
12:68957655:C:T	50	100	0.99	0.3537
12:68957727:A:G	50	100	0.98	0.1186
12:68958174:T:C	50	100	0.99	0.04448
12:68958182:T:C	50	100	0.99	0.3869
12:68958395:T:A	50	100	0.99	0.3319
12:68958800:G:C	50	100	0.97	0.05519
12:68958817:C:T	50	100	1	0.0138
12:68959146:G:A	50	100	0.98	0.4176
12:68959178:G:T	50	100	0.98	0.1184
12:68959289:C:A	50	100	0.99	0.3203
12:68960279:C:T	50	100	0.98	0.05374
12:68960418:T:C	50	100	0.98	0.05047
12:68960461:A:G	50	100	1	0.01362
12:68960551:A:G	50	100	0.99	0.3402
12:68960578:C:T	50	100	0.98	0.3854
12:68960615:C:T	50	100	0.98	0.1162
12:68960811:G:A	50	100	0.98	0.3816
12:68960835:G:A	50	100	0.96	0.3818
12:68960853:C:T	50	100	0.98	0.3834
12:68960866:C:T	50	100	0.97	0.1164
12:68960913:G:A	50	100	0.96	0.02723
12:68960974:C:T	50	100	0.96	0.02723
12:68961008:G:A	50	100	0.99	0.04285
12:68961140:A:G	50	100	0.66	0.02142
12:68961149:C:T	50	100	1	0.0167
12:68961366:A:G	50	100	0.97	0.05084
12:68961390:C:T	50	100	0.95	0.02741
12:68961423:G:A	50	100	0.92	0.01834
12:68961654:T:C	50	100	0.95	0.03377
12:68961906:C:T	50	100	0.95	0.1316
12:68961928:T:C	50	98	0.94	0.2823
12:68961938:T:C	50	100	0.79	0.0581
12:68961940:T:C	50	96	0.76	0.05991
12:68961967:A:G	50	100	0.92	0.02614
12:68961975:C:T	50	100	0.94	0.05846
12:68962061:A:G	50	100	0.89	0.02705
12:68962062:C:T	50	100	0.89	0.02705
12:68962083:T:C	50	100	0.88	0.03885
12:68962093:A:G	50	100	0.81	0.01525
12:68962149:A:G	50	100	0.96	0.02651
12:68962247:G:A	50	98	0.92	0.09586
12:68962666:G:T	50	100	0.96	0.0305
12:68962852:T:C	50	98	1	0.05011
12:68962923:C:T	50	98	0.99	0.02505
12:68963149:A:G	50	96	1	0.04975
12:68963210:G:T	50	100	0.99	0.02959
12:68963234:G:A	50	100	0.93	0.01961
12:68963426:T:C	50	100	0.96	0.0138
12:68963451:C:G	50	98	0.94	0.2529
12:68964145:A:G	50	100	0.99	0.02088
12:68964209:T:C	50	100	0.99	0.2918
12:68965367:C:T	50	100	0.99	0.01797
12:68966249:A:G	50	100	1	0.3219
12:68966411:G:A	50	100	0.99	0.03286
12:68966483:T:C	50	98	1	0.1131
12:68966700:T:G	50	100	1	0.2976
12:68966899:C:T	50	100	1	0.0443
12:68966954:G:A	50	100	0.99	0.1055
12:68967095:A:T	50	100	1	0.01216
12:68967168:G:A	50	100	1	0.03558
12:68967294:A:G	49	100	1	0.27
12:68967333:G:C	50	100	1	0.01362
12:68967716:G:A	50	100	1	0.2772
12:68967792:C:A	50	100	1	0.01398
12:68968306:T:A	50	100	1	0.01398
12:68968561:T:C	50	100	1	0.02088
12:68968600:G:A	50	100	1	0.03068
12:68969282:G:A	50	100	1	0.07208
12:68969480:G:T	50	98	0.98	0.03195
12:68969585:G:A	50	100	1	0.06463
12:68970909:C:T	50	98	0.99	0.2823
12:68971081:G:T	50	98	0.98	0.02596
12:68971128:T:C	50	100	1	0.02415
12:68971791:C:T	50	94	0.99	0.305
12:68972065:T:C	50	98	0.99	0.1049
12:68972336:A:G	50	98	0.99	0.09622
12:68972381:A:G	50	100	0.93	0.03558
12:68972427:T:C	50	100	1	0.02451
12:68972754:A:G	50	98	0.99	0.02015
12:68972806:T:C	50	100	0.99	0.1091
12:68973215:A:G	50	100	0.88	0.0138
12:68973260:A:G	50	100	0.99	0.1089
12:68973466:C:T	50	98	0.99	0.3856
12:68973552:T:C	50	98	1	0.465
12:68973611:G:A	50	100	0.99	0.1093
12:68974035:G:A	50	98	0.99	0.1521
12:68974067:G:A	50	100	0.85	0.01398
12:68974265:T:G	50	96	0.99	0.4305
12:68974621:T:G	50	100	1	0.0345
12:68974837:A:T	50	100	1	0.02451
12:68974935:A:G	50	96	0.99	0.3163
12:68975529:A:T	50	100	1	0.04067
12:68975703:T:C	50	100	1	0.03322
12:68975716:C:T	50	100	1	0.03322
12:68975897:A:G	50	98	1	0.08969
12:68975917:C:T	50	100	1	0.02288
12:68976658:T:C	50	98	1	0.1156
12:68976976:C:T	50	94	1	0.2191
12:68977659:G:C	50	98	0.75	0.01816
12:68977691:C:T	50	98	0.99	0.1124
12:68977705:G:T	50	100	1	0.02505
12:68977778:C:T	50	98	0.99	0.1088
12:68978167:C:T	50	100	1	0.02106
12:68978945:C:T	50	100	1	0.01035
12:68979065:A:T	50	96	0.99	0.3163
12:68979083:C:T	50	100	1	0.02142
12:68979427:A:G	50	100	1	0.03776
12:68979712:T:C	50	100	0.89	0.01271
12:68980280:G:C	50	100	0.99	0.02251
12:68980421:C:T	50	100	1	0.03322
12:68980614:G:C	50	98	0.99	0.335
12:68980654:T:A	50	100	1	0.03322
12:68980657:G:T	50	100	0.84	0.01779
12:68980996:G:A	50	100	0.99	0.1068
12:68981019:A:G	50	98	0.98	0.3598
12:68981091:A:G	50	100	0.98	0.1064
12:68981144:G:A	50	100	0.98	0.02251
12:68981169:C:T	50	100	1	0.02451
12:68981425:G:C	50	98	0.98	0.4435
12:68981617:G:A	50	100	0.98	0.1022
12:68981652:G:A	50	100	0.99	0.02433
12:68981756:C:T	50	98	0.98	0.3598
12:68982043:C:T	50	100	1	0.01362
12:68982156:G:A	50	94	0.96	0.1908
12:68982272:T:C	50	98	0.96	0.3195
12:68982526:C:T	50	100	1	0.01561
12:68982639:A:G	50	100	0.96	0.1387
12:68982915:T:G	50	100	0.96	0.1995
12:68983213:C:G	50	100	0.98	0.476
12:68983316:A:C	50	100	0.98	0.1028
12:68983720:A:G	50	100	0.99	0.1033
12:68984481:C:T	50	100	0.99	0.3622
12:68984515:C:T	50	100	0.99	0.2244
12:68984810:T:C	50	100	0.91	0.03831
12:68984881:A:T	50	100	1	0.01017
12:68984896:A:G	50	100	1	0.3626
12:68984912:G:A	50	100	1	0.2249
12:68985009:T:C	50	100	1	0.3624
12:68985036:C:T	50	100	1	0.1126
12:68985507:C:A	50	98	1	0.02378
12:68985804:T:A	50	100	1	0.3384
12:68985834:T:G	50	100	0.99	0.01289
12:68985876:C:T	50	100	0.9	0.03831
12:68986329:T:C	50	100	1	0.1127
12:68986360:G:A	50	100	0.98	0.2718
12:68986540:G:T	50	100	1	0.3402
12:68986897:G:A	50	100	0.96	0.03867
12:68987375:G:A	50	100	1	0.0118
12:68987408:G:A	50	100	1	0.2462
12:68987824:T:G	50	100	0.98	0.02633
12:68988244:T:C	50	100	0.98	0.02651
12:68988245:C:A	50	100	0.98	0.02633
12:68988287:T:C	50	100	1	0.4018
12:68988735:A:G	50	100	0.98	0.03885
12:68988855:C:T	50	100	0.99	0.03903
12:68989056:T:G	50	100	1	0.08097
12:68989131:A:T	50	100	0.99	0.03903
12:68989410:C:T	50	100	0.99	0.03903
12:68989481:G:T	50	100	1	0.4018
12:68989585:T:C	50	100	1	0.1129
12:68989673:T:C	50	100	1	0.0118
12:68989825:G:A	50	100	1	0.02596
12:68989936:G:A	50	100	1	0.2233
12:68990085:T:C	50	100	1	0.3626
12:68990117:A:G	50	100	0.98	0.1347
12:68990317:C:G	50	100	1	0.1129
12:68990885:G:C	50	100	1	0.3626
12:68990886:A:G	50	100	1	0.3626
12:68990938:G:A	50	100	0.99	0.2834
12:68991114:C:T	50	100	0.99	0.02687
12:68991185:G:A	50	98	0.98	0.01543
12:68991208:C:G	50	100	0.96	0.02633
12:68991216:G:A	50	100	1	0.02596
12:68991282:T:C	50	100	1	0.08115
12:68991309:A:T	50	100	1	0.01107
12:68991312:C:T	50	100	1	0.0118
12:68991373:C:A	50	100	0.98	0.1485
12:68991473:C:A	50	100	0.98	0.08297
12:68991545:C:T	49	100	0.86	0.0492
12:68991801:A:T	50	100	1	0.03758
12:68991802:C:T	50	100	0.99	0.2859
12:68991803:G:T	50	100	1	0.03794
12:68991985:C:G	50	100	1	0.4021
12:68992033:C:T	50	100	0.96	0.02651
12:68992043:G:A	50	100	1	0.0256
12:68992290:C:T	50	100	1	0.01144
12:68992402:A:G	50	100	1	0.3399
12:68993050:C:T	50	100	1	0.4029
12:68993097:G:A	50	98	0.99	0.01507
12:68993107:A:C	50	100	1	0.4029
12:68993298:C:T	50	100	0.71	0.01035
12:68993696:A:G	50	96	0.78	0.03159
12:68993734:C:A	50	96	1	0.4036
12:68993749:A:G	50	100	0.96	0.01235
12:68994029:G:A	50	100	1	0.03885
12:68994189:A:C	50	100	0.98	0.2787
12:68994437:C:T	50	100	0.96	0.02651
12:68994519:G:T	50	100	0.98	0.2466
12:68995176:T:C	48	93.8	0.98	0.1162
12:68995339:T:C	50	100	1	0.2275
12:68995622:C:T	49	95.9	0.99	0.3435
12:68995638:A:C	48	97.9	1	0.4434
12:68995891:T:C	48	97.9	0.98	0.2471
12:68995911:C:G	49	100	1	0.01452
12:68996039:T:G	50	100	1	0.03758
12:68996092:G:A	50	98	0.99	0.2475
12:68996143:C:A	50	100	0.96	0.02651
12:68996268:C:T	48	100	1	0.03922
12:68996859:T:C	50	98	1	0.4421
12:68997037:G:T	50	100	1	0.4419
12:68997710:T:C	50	100	0.98	0.02251
12:68997738:G:A	50	100	1	0.01779
12:68999039:C:T	50	100	1	0.02197
12:68999213:A:G	50	100	1	0.01162
12:68999232:A:G	50	100	1	0.04248
12:68999512:G:C	50	100	1	0.1077
12:68999564:G:T	50	100	0.93	0.04285
12:68999761:A:C	50	100	1	0.01162
12:69000290:T:C	50	100	1	0.03086
12:69000300:G:A	50	100	1	0.3992
12:69000928:T:G	50	100	0.99	0.252
12:69000978:T:C	50	100	0.97	0.1354
12:69001231:T:C	50	100	1	0.1127
12:69001269:C:A	50	100	1	0.01162
12:69001281:T:C	50	100	0.99	0.04248
12:69001386:C:T	50	100	1	0.3985
12:69001690:C:T	50	100	0.99	0.2509
12:69001730:C:T	50	100	1	0.01162
12:69001844:C:T	50	100	0.99	0.08914
12:69002623:C:T	50	100	1	0.01162
12:69002931:A:T	50	100	1	0.2554
12:69003203:G:A	50	100	0.98	0.02869
12:69003385:A:G	50	100	1	0.01543
12:69003459:G:A	50	100	1	0.04248
12:69003468:C:T	50	100	0.99	0.04466
12:69003517:G:A	50	100	1	0.01162
12:69003814:G:A	50	100	0.98	0.3012
12:69003818:G:A	50	98	0.99	0.2504
12:69004009:T:C	50	100	0.99	0.04466
12:69004103:A:G	50	100	1	0.01162
12:69004187:A:G	50	100	1	0.0423
12:69004204:G:A	50	98	1	0.01525
12:69004233:C:G	50	100	1	0.01162
12:69004303:A:G	50	100	1	0.01162
12:69004642:G:A	50	100	0.99	0.03177
12:69004817:G:A	49	100	1	0.01543
12:69005159:A:T	50	100	0.99	0.02578
12:69005473:A:G	50	100	0.97	0.3105
12:69005476:C:T	50	100	0.98	0.3108
12:69005627:A:G	50	96	0.97	0.3784
12:69006000:T:C	50	100	0.98	0.2544
12:69006445:C:T	50	100	0.99	0.356
12:69006653:T:C	50	100	0.99	0.2732
12:69006766:C:G	50	100	0.99	0.01906
12:69007094:A:G	50	100	0.97	0.2231
12:69007353:G:C	50	100	0.99	0.2611
12:69007607:G:A	50	100	1	0.0216
12:69008451:G:A	50	100	0.99	0.01924
12:69009345:A:G	50	100	0.98	0.02869
12:69009700:G:A	50	98	0.98	0.226
12:69009751:G:A	50	100	1	0.02142
12:69009794:T:C	50	100	0.98	0.2623
12:69009845:T:G	50	100	1	0.01707
12:69010152:T:C	50	96	0.94	0.1826
12:69010167:G:A	50	100	0.99	0.2191
12:69010285:A:G	50	100	0.98	0.1164
12:69010446:G:C	50	100	0.99	0.262
12:69010511:C:T	50	100	0.99	0.3186
12:69010714:C:A	50	98	1	0.0216
12:69010778:A:G	50	100	0.99	0.3181
12:69011233:G:A	50	96	0.98	0.2894
12:69011330:C:A	50	100	0.98	0.02288
12:69011701:T:G	50	100	1	0.1287
12:69011773:G:A	50	100	1	0.1325
12:69011918:G:A	50	98	0.98	0.2108
12:69011953:C:T	50	100	0.98	0.2622
12:69011966:A:G	50	100	0.94	0.01035
12:69012040:A:C	50	100	1	0.2353
12:69012152:T:C	50	100	1	0.3103
12:69012435:G:A	50	100	1	0.01725
12:69012484:T:C	50	100	1	0.06155
12:69012868:G:C	50	100	1	0.02814
12:69013551:G:A	50	98	0.98	0.2111
12:69013796:T:C	50	98	1	0.1329
12:69013809:C:T	50	98	0.97	0.2204
12:69014086:T:C	50	100	0.99	0.01616
12:69014375:A:G	50	100	1	0.3718
12:69014455:C:T	50	100	0.99	0.01162
12:69014581:T:C	50	100	1	0.3718
12:69014635:C:T	50	100	1	0.01743
12:69014724:C:T	50	100	0.99	0.2614
12:69014790:G:C	50	100	0.99	0.2633
12:69014791:G:A	50	100	0.99	0.2614
12:69014880:G:A	50	100	0.99	0.1166
12:69014898:C:T	50	98	1	0.15
12:69014931:T:G	50	100	0.99	0.04938
12:69015249:C:T	50	100	1	0.2338
12:69015434:C:G	50	98	0.99	0.2104
12:69015437:A:C	50	98	0.99	0.2104
12:69015692:G:A	50	98	0.99	0.2106
12:69016072:G:A	50	100	0.98	0.09005
12:69016073:A:G	50	100	0.93	0.01253
12:69016085:C:A	50	100	0.99	0.3224
12:69016429:A:G	50	100	0.96	0.0236
12:69016455:T:C	50	100	1	0.06191
12:69016503:A:G	50	100	1	0.01107
12:69016581:T:G	50	100	0.98	0.254
12:69016933:C:G	50	100	0.98	0.07208
12:69017030:A:G	50	100	1	0.06245
12:69017095:C:T	50	100	1	0.03522
12:69017233:C:T	50	100	1	0.02378
12:69017415:G:A	50	96	0.97	0.2222
12:69018004:G:T	50	98	1	0.03214
12:69018005:T:G	50	98	0.99	0.2315
12:69018125:C:T	50	98	1	0.02397
12:69018126:G:C	50	100	0.99	0.08007
12:69018537:C:T	50	98	0.99	0.3464
12:69018769:A:G	50	100	0.98	0.01616
12:69018849:C:G	50	98	0.96	0.06972
12:69019018:A:T	50	100	1	0.01761
12:69019187:T:C	50	98	0.98	0.01089
12:69019276:G:A	50	98	1	0.2551
12:69019932:T:A	50	98	1	0.2549
12:69021019:G:A	50	98	1	0.04448
12:69021032:G:A	50	98	1	0.2558
12:69021101:C:T	50	98	0.98	0.213
12:69021208:T:G	50	100	1	0.04503
12:69021273:A:T	50	98	1	0.343
12:69021538:C:T	50	100	0.98	0.2687
12:69021734:T:C	50	98	0.92	0.1271
12:69021751:A:C	50	100	0.97	0.06155
12:69022509:A:T	50	100	0.98	0.05683
12:69022544:C:A	50	100	1	0.03522
12:69022565:G:A	50	100	1	0.01144
12:69022671:G:T	50	100	1	0.01816
12:69022742:G:T	50	100	1	0.01797
12:69022886:T:C	50	98	1	0.06336
12:69023263:T:C	50	100	0.92	0.09713
12:69023281:A:G	50	96	1	0.2863
12:69023586:C:A	50	96	1	0.1561
12:69023741:G:A	50	98	1	0.268
12:69023845:A:T	50	98	1	0.04412
12:69024336:A:G	50	100	0.96	0.05846
12:69024494:G:T	50	98	0.99	0.2095
12:69024739:C:T	50	100	1	0.0659
12:69025135:G:A	50	98	0.99	0.3656
12:69025176:G:A	50	100	0.97	0.09659
12:69026308:A:C	50	100	1	0.05701
12:69026645:C:T	50	100	0.97	0.1645
12:69026691:C:T	50	100	1	0.05719
12:69026697:T:C	50	100	0.96	0.1634
12:69026707:C:T	50	100	0.98	0.01834
12:69026799:A:G	50	100	1	0.05192
12:69027304:T:C	50	100	1	0.0187
12:69027439:A:G	50	100	1	0.01943
12:69027523:T:C	50	100	1	0.01743
12:69027705:C:A	50	100	1	0.06227
12:69027749:C:T	50	100	1	0.05156
12:69027773:A:G	50	100	1	0.06972
12:69027871:T:A	50	100	0.98	0.1727
12:69027902:C:T	50	100	1	0.05683
12:69028249:C:G	50	100	0.98	0.3584
12:69028823:C:T	50	100	0.98	0.09296
12:69028935:A:G	50	100	1	0.01743
12:69030279:G:A	50	100	1	0.01779
12:69030689:G:A	50	100	0.99	0.01452
12:69030720:C:T	50	96	0.98	0.2914
12:69031181:A:G	50	98	0.99	0.06718
12:69031187:T:C	50	100	0.99	0.453
12:69031501:C:T	50	100	0.98	0.1728
12:69031505:A:G	50	100	0.98	0.03504
12:69031764:C:A	50	100	0.99	0.09187
12:69032177:C:T	50	100	0.99	0.1747
12:69032402:T:C	50	100	1	0.01507
12:69032523:G:A	50	100	1	0.05156
12:69032618:T:C	50	100	1	0.01507
12:69032793:C:T	50	98	0.99	0.06009
12:69032948:A:G	50	100	1	0.04902
12:69033152:A:C	50	100	1	0.114
12:69033220:T:C	49	100	1	0.01507
12:69033228:A:G	50	100	0.99	0.01434
12:69033392:G:A	50	100	1	0.02415
12:69033703:T:C	50	100	1	0.01507
12:69033741:C:T	50	100	0.99	0.4361
12:69033831:G:C	50	100	0.99	0.0915
12:69033862:A:G	50	100	1	0.01507
12:69034421:C:T	50	100	1	0.05138
12:69034522:C:A	46	93.5	0.97	0.2298
12:69034531:C:A	47	97.9	0.99	0.0512
12:69034748:A:G	50	98	1	0.1138
12:69034870:T:C	50	100	1	0.04993
12:69035167:T:G	50	100	1	0.06209
12:69035878:G:A	50	100	0.97	0.05755
12:69036071:G:C	50	100	1	0.02941
12:69036629:A:G	50	100	0.99	0.01906
12:69036676:T:G	50	100	1	0.02578
12:69036913:T:C	50	100	1	0.1118
12:69037131:G:C	50	100	0.97	0.09259
12:69037263:A:G	50	98	0.99	0.1777
12:69037274:G:A	50	100	0.98	0.01561
12:69037301:G:C	50	100	0.95	0.05773
12:69037632:T:C	50	100	0.99	0.1734
12:69037756:T:C	50	100	1	0.01507
12:69037936:G:A	50	100	0.99	0.1728
12:69038111:T:C	50	100	0.97	0.2044
12:69038417:A:G	50	100	0.98	0.1754
12:69038609:T:A	50	98	0.98	0.463
12:69038840:A:G	50	98	0.99	0.1166
12:69038987:G:C	50	100	1	0.05011
12:69039445:C:A	50	100	0.96	0.3255
12:69039624:G:C	50	100	0.99	0.224
12:69039669:C:T	50	100	0.99	0.1723
12:69039738:C:T	50	100	0.98	0.01089
12:69040375:A:C	50	100	0.9	0.01725
12:69040581:G:C	50	100	1	0.02487
12:69040862:A:G	50	100	1	0.05011
12:69041107:G:A	50	100	0.98	0.2698
12:69041210:G:C	47	100	0.94	0.03758
12:69041689:A:G	49	75.5	0.9	0.2589
12:69041699:A:G	49	95.9	0.96	0.1176
12:69041701:A:G	49	83.7	0.93	0.335
12:69041719:A:G	48	97.9	0.98	0.2685
12:69041745:A:G	50	92	0.9	0.158
12:69041777:A:G	50	100	0.95	0.03558
12:69041819:A:G	50	98	0.95	0.03813
12:69041930:T:C	50	100	0.98	0.3112
12:69042024:T:C	50	100	0.98	0.4239
12:69042043:A:G	50	100	0.98	0.04503
12:69042124:C:A	50	100	0.96	0.03776
12:69042134:G:T	50	100	1	0.01543
12:69042272:A:G	50	100	1	0.04993
12:69042905:C:T	50	100	0.95	0.02269
12:69043001:G:A	50	100	0.98	0.1768
12:69043519:T:A	50	100	0.99	0.05864
12:69043765:T:C	50	100	0.99	0.4314
12:69043971:T:C	50	98	0.98	0.01035
12:69044009:A:T	50	100	1	0.2048
12:69044274:A:G	50	100	0.98	0.05229
12:69044768:A:G	50	100	1	0.2651
12:69044794:T:G	50	100	1	0.2651
12:69044828:G:A	50	100	1	0.2651
12:69045295:G:A	50	100	1	0.1984
12:69045428:G:A	50	100	0.98	0.06609
12:69045431:G:A	50	100	0.98	0.06572
12:69045867:T:G	50	100	1	0.199
12:69046723:C:T	50	100	1	0.1992
12:69047626:G:A	50	100	0.99	0.05828
12:69047756:T:A	50	100	1	0.2651
12:69048276:A:G	50	98	0.99	0.339
12:69049380:T:C	50	98	1	0.02052
12:69049591:A:T	50	100	0.99	0.266
12:69049884:G:A	50	100	0.98	0.06663
12:69050034:A:T	50	100	0.99	0.08533
12:69050171:T:C	50	100	0.87	0.01253
12:69050487:T:C	50	100	1	0.05574
12:69050822:T:G	50	98	0.96	0.06663
12:69051399:G:A	50	100	0.98	0.06663
12:69051566:A:C	50	100	0.99	0.08515
12:69051573:T:C	50	100	1	0.02451
12:69051601:C:T	50	100	0.98	0.4464
12:69052269:C:T	50	100	0.8	0.01071
12:69052288:C:T	50	100	0.99	0.1494
12:69052329:C:T	50	100	0.98	0.06663
12:69052554:G:A	49	100	0.98	0.06663
12:69053502:A:G	50	100	1	0.04412
12:69053682:T:A	50	100	0.98	0.4355
12:69053912:A:T	50	100	1	0.02941
12:69053962:T:G	50	98	0.99	0.3108
12:69053965:C:T	50	100	0.99	0.195
12:69054147:C:T	50	98	0.99	0.2723
12:69054783:A:G	50	98	0.99	0.05882
12:69055120:A:G	50	100	0.99	0.185
12:69055190:G:A	50	98	0.98	0.03359
12:69055460:C:T	50	100	0.98	0.04375
12:69056163:G:A	50	100	0.99	0.01943
12:69056194:G:A	50	100	1	0.03922
12:69056270:A:C	50	98	0.97	0.08515
12:69056297:G:A	50	100	0.91	0.01634
12:69056985:T:C	50	100	0.98	0.063
12:69057063:A:G	50	100	0.98	0.02977
12:69057109:G:A	50	100	1	0.03922
12:69057214:G:T	50	100	0.99	0.1743
12:69057682:C:A	50	100	0.91	0.01634
12:69058058:A:T	45	100	0.94	0.01035
12:69058517:A:C	50	100	0.98	0.2358
12:69058665:T:C	50	98	0.95	0.09296
12:69058998:C:T	50	100	1	0.0394
12:69059468:T:C	50	100	0.98	0.1801
12:69059628:C:A	50	98	0.98	0.1745
12:69060293:C:T	50	100	0.98	0.189
12:69060482:G:A	50	100	0.99	0.02887
12:69060498:G:C	50	100	1	0.0394
12:69060683:G:A	50	100	0.93	0.02015
12:69061100:C:T	50	100	0.98	0.05755
12:69061107:T:C	50	100	0.97	0.1796
12:69061136:G:A	50	98	0.98	0.1964
12:69061251:G:C	50	100	0.99	0.1563
12:69061352:A:C	50	100	0.93	0.02015
12:69061661:G:C	50	98	0.97	0.2328
12:69062006:G:T	50	100	0.9	0.02814
12:69062189:T:A	50	100	0.99	0.02578
12:69062399:A:G	50	100	0.97	0.3221
12:69062414:G:A	50	100	1	0.02433
12:69062542:A:G	50	100	1	0.01307
12:69062694:C:T	50	100	1	0.01434
12:69062770:A:C	50	100	1	0.01434
12:69063202:T:C	50	100	1	0.01216
12:69063375:C:A	50	100	0.96	0.04666
12:69063754:C:T	50	100	1	0.01761
12:69063901:T:C	50	100	1	0.01198
12:69063902:G:A	50	100	1	0.01198
12:69064395:A:G	50	100	0.98	0.1877
12:69065273:C:T	50	100	0.98	0.01707
12:69065452:G:A	50	100	0.92	0.0236
12:69065676:A:T	50	96	0.81	0.1053
12:69065678:T:A	49	95.9	0.89	0.06899
12:69065694:T:A	50	100	0.71	0.01816
12:69065962:C:T	50	100	1	0.01216
12:69066248:A:G	50	100	1	0.04866
12:69066429:G:A	50	100	0.93	0.07698
12:69066917:A:T	50	100	0.97	0.3711
12:69066992:T:C	50	100	1	0.02869
12:69067017:G:T	50	100	1	0.02415
12:69067223:G:A	50	100	0.99	0.04866
12:69067346:G:A	50	100	1	0.01216
12:69067550:T:C	50	100	0.95	0.05174
12:69068014:G:C	50	98	0.97	0.3524
12:69068910:C:G	50	100	0.99	0.01707
12:69069492:A:G	50	100	0.95	0.09096
12:69069697:C:T	50	100	0.97	0.4953
12:69070350:C:T	50	100	1	0.01107
12:69070800:A:G	50	100	0.99	0.1253
12:69071788:C:T	50	100	1	0.07317
12:69072087:A:G	50	100	0.97	0.2184
12:69072861:A:C	50	98	0.97	0.03014
12:69073161:G:A	50	98	0.98	0.494
12:69073293:G:C	50	98	0.98	0.4412
12:69074471:G:A	50	96	0.99	0.4858
12:69074550:T:C	50	98	1	0.08715
12:69075035:G:T	50	98	1	0.01253
12:69075617:G:A	50	100	1	0.04484
12:69075701:C:T	50	98	1	0.4924
12:69076547:G:A	50	100	1	0.283
12:69077607:G:A	50	98	0.99	0.04158
12:69077740:C:T	50	100	0.96	0.01416
12:69077822:A:G	50	100	1	0.04539
12:69077928:G:A	50	100	0.93	0.04847
12:69078020:A:G	50	98	1	0.4927
12:69079014:G:A	50	98	1	0.01253
12:69079040:T:C	50	98	1	0.4927
12:69079257:C:T	50	98	1	0.08388
12:69079592:A:C	50	98	1	0.08388
12:69079612:T:C	50	100	1	0.04484
12:69079613:A:T	50	100	1	0.04484
12:69079653:G:A	50	100	0.98	0.01743
12:69079753:A:G	50	100	1	0.01797
12:69079898:G:A	50	100	0.97	0.06391
12:69080433:C:T	50	100	0.97	0.02687
12:69080579:T:C	50	100	0.97	0.02669
12:69080681:A:G	50	100	0.98	0.08969
12:69081094:A:G	50	98	0.93	0.0561
12:69081125:T:G	50	100	1	0.04866
12:69081191:C:T	50	98	1	0.01325
12:69081303:A:G	50	100	0.97	0.0285
12:69081465:C:A	50	100	1	0.01162
12:69081478:C:T	50	96	0.97	0.09041
12:69081493:A:G	50	90	0.99	0.476
12:69081518:G:C	50	100	0.99	0.04194
12:69081675:G:A	50	96	0.97	0.061
12:69081885:T:A	50	100	0.99	0.04049
12:69081893:C:T	50	100	0.98	0.02869
12:69081897:G:A	50	98	1	0.3842
12:69081996:A:C	50	100	0.98	0.06481
12:69082130:G:C	50	100	1	0.2985
12:69082792:A:T	50	100	0.99	0.02033
12:69082812:G:T	50	98	0.98	0.1009
12:69083114:T:C	50	100	0.98	0.09005
12:69083553:T:C	50	100	0.99	0.04176
12:69083956:C:T	50	100	0.97	0.06082
12:69083990:G:A	50	100	0.99	0.1356
12:69084156:C:A	50	98	0.99	0.4755
12:69084258:G:C	50	100	1	0.2988
12:69084293:T:A	50	100	1	0.3028
12:69084562:G:A	50	100	1	0.3996
12:69084565:C:T	50	100	1	0.3954
12:69084814:G:A	50	100	1	0.01162
12:69084857:A:C	44	95.5	0.99	0.04303
12:69084995:A:G	50	100	0.99	0.04176
12:69085337:T:G	50	100	0.98	0.4757
12:69086295:T:C	50	100	0.98	0.1164
12:69086429:C:T	50	100	0.98	0.3028
12:69087079:A:C	50	100	0.99	0.04176
12:69087547:C:T	50	100	0.99	0.04176
12:69087614:A:C	50	100	0.97	0.1166
12:69087722:G:C	50	100	0.96	0.04557
12:69087792:T:A	50	100	0.99	0.02015
12:69088057:G:A	50	100	0.99	0.4773
12:69088400:A:G	50	100	0.97	0.0906
12:69088410:C:T	50	100	0.99	0.4775
12:69088941:G:A	50	100	0.99	0.02015
12:69089405:G:T	50	100	0.99	0.0423
12:69089415:A:G	50	100	0.96	0.04557
12:69090015:A:G	50	100	1	0.0797
12:69090068:C:T	50	98	0.97	0.03068
12:69090140:G:A	50	100	0.99	0.03086
12:69090177:A:T	48	100	0.85	0.04902
12:69090390:T:C	50	100	1	0.04103
12:69090449:G:C	50	100	1	0.07952
12:69090712:C:G	50	100	0.99	0.1111
12:69090714:T:C	50	100	0.99	0.01162
12:69090916:A:C	50	100	0.99	0.01325
12:69091672:A:G	50	100	0.99	0.1569
12:69092389:A:T	50	100	0.94	0.01471
12:69092712:C:T	50	100	0.98	0.03105
12:69093929:A:G	50	98	0.99	0.0423
12:69094165:C:T	50	98	0.98	0.4695
12:69094399:T:C	50	100	0.99	0.197
12:69094688:A:G	50	98	0.99	0.07135
12:69094832:T:C	50	100	0.98	0.1476
12:69094856:C:T	50	100	0.98	0.1476
12:69094928:G:A	50	100	0.98	0.484
12:69095169:G:A	50	98	0.99	0.02687
12:69095180:G:C	50	100	0.98	0.35
12:69095255:T:C	50	98	0.92	0.03086
12:69095702:G:A	50	98	0.98	0.07625
12:69095867:G:A	50	100	0.97	0.01271
12:69096146:C:T	50	100	0.91	0.01507
12:69096505:T:C	50	98	0.99	0.3442
12:69096644:C:A	50	98	0.96	0.07262
12:69096770:C:T	50	98	0.98	0.07244
12:69096788:T:C	50	100	0.99	0.02233
12:69096973:G:A	50	98	0.96	0.04049
12:69097087:T:A	50	100	0.96	0.04847
12:69097758:G:C	50	96	0.99	0.1084
12:69097869:T:C	50	98	0.92	0.1158
12:69098379:G:A	50	100	0.96	0.04847
12:69098395:A:G	50	100	0.96	0.04811
12:69098687:C:T	50	100	0.96	0.1013
12:69098888:A:T	50	96	0.99	0.1009
12:69098982:T:C	50	100	0.98	0.0207
12:69099186:T:G	50	96	0.99	0.1558
12:69099631:C:T	50	96	0.99	0.1485
12:69099888:T:C	50	100	0.91	0.01743
12:69099956:C:A	50	98	0.98	0.1452
12:69100112:C:T	50	98	0.97	0.4878
12:69100228:C:T	50	98	0.97	0.3439
12:69100238:T:C	50	98	0.98	0.4935
12:69100289:C:T	50	100	0.94	0.1009
12:69100391:G:A	50	100	0.96	0.1561
12:69100438:C:T	50	98	0.98	0.02887
12:69100810:C:T	50	100	0.92	0.01634
12:69100969:T:C	50	98	0.91	0.01561
12:69101047:T:G	50	88	0.9	0.4523
12:69101190:G:A	50	96	0.9	0.3531
12:69101212:G:T	50	94	0.9	0.2636
12:69101293:A:C	50	88	0.87	0.1779
12:69101706:G:C	49	95.9	0.96	0.2593
12:69101776:C:T	50	96	0.87	0.07117
12:69101942:T:G	50	100	0.94	0.01816
12:69102272:G:C	50	96	0.94	0.2607
12:69102457:A:T	50	98	0.98	0.02905
12:69102463:G:A	50	98	0.97	0.03123
12:69102622:T:C	50	100	0.95	0.06318
12:69102659:G:A	50	100	0.97	0.04847
12:69102660:T:G	50	100	0.96	0.04829
12:69103040:G:C	50	94	0.97	0.1643
12:69103041:A:T	50	94	0.97	0.1645
12:69103094:G:C	50	96	0.85	0.01852
12:69103327:G:C	50	96	0.98	0.2515
12:69104187:G:A	50	98	0.91	0.07208
12:69104215:A:G	50	98	0.94	0.2529
12:69104234:A:G	50	100	1	0.03268
12:69104986:A:C	50	100	0.99	0.03704
12:69105080:A:T	50	98	0.91	0.2242
12:69105495:C:T	50	100	0.94	0.08061
12:69106550:C:A	50	100	0.97	0.03649
12:69106560:G:T	50	100	0.97	0.03649
12:69106617:T:G	50	100	0.98	0.02887
12:69107168:C:T	50	98	0.97	0.2202
12:69107171:G:A	50	100	0.99	0.08115
12:69107305:A:G	50	100	0.97	0.459
12:69107307:G:A	50	100	0.99	0.0719
12:69107363:C:T	50	100	0.95	0.06826
12:69107376:C:T	50	100	0.97	0.2438
12:69107435:C:T	50	100	0.94	0.0276
12:69107454:C:A	50	100	0.95	0.06826
12:69107788:A:G	50	98	0.92	0.02905
12:69107861:T:C	50	100	0.96	0.07916
12:69107892:T:A	50	98	0.97	0.04938
12:69107981:G:A	50	98	0.99	0.06554
12:69108255:C:T	50	100	0.98	0.07625
12:69108695:G:A	50	100	0.98	0.02596
12:69108834:G:C	50	100	0.98	0.08642
12:69108847:C:T	50	98	0.96	0.03686
12:69108882:G:A	50	100	1	0.01507
12:69108947:C:A	50	100	0.98	0.04121
12:69108955:T:A	50	100	0.96	0.06826
12:69109131:C:T	50	100	0.98	0.02614
12:69109149:G:A	50	98	0.96	0.03667
12:69109215:T:C	50	100	0.98	0.08606
12:69109300:T:A	50	100	0.98	0.02596
12:69109402:G:A	50	100	0.97	0.02578
12:69109511:G:A	44	90.9	0.96	0.06881
12:69109541:G:A	50	98	0.96	0.03686
12:69109596:A:G	50	100	0.98	0.08588
12:69109605:A:C	50	100	0.97	0.03686
12:69109615:C:T	50	100	0.98	0.03667
12:69109729:C:G	50	100	0.97	0.03704
12:69109741:C:T	50	100	0.98	0.01489
12:69109797:T:G	50	100	0.97	0.03722
12:69109895:T:C	50	100	0.97	0.03849
12:69110303:C:T	50	98	0.95	0.1599
12:69110326:A:G	50	100	0.97	0.04031
12:69110469:C:T	50	100	0.97	0.1091
12:69110496:C:T	50	100	0.97	0.1093
12:69110509:T:C	50	100	0.96	0.02397
12:69110515:A:C	50	96	0.97	0.4201
12:69110521:T:C	50	100	0.97	0.1093
12:69110659:C:T	50	100	0.98	0.1093
12:69110722:G:T	50	100	0.98	0.1093
12:69110740:C:T	50	100	0.98	0.02142
12:69110754:A:T	50	100	0.98	0.1093
12:69110797:T:C	50	100	0.98	0.1098
12:69110808:G:A	50	100	0.98	0.1097
12:69110824:T:A	50	98	0.98	0.1097
12:69110832:T:A	49	100	0.97	0.1107
12:69110835:T:A	50	98	0.95	0.07008
12:69110868:T:G	50	98	0.96	0.1634
12:69110876:G:A	50	100	0.98	0.1097
12:69110892:G:A	50	98	0.93	0.08351
12:69110966:T:C	50	100	0.99	0.11
12:69110973:G:A	50	100	0.99	0.1098
12:69110989:A:C	50	100	0.98	0.11
12:69110991:C:T	50	100	0.99	0.11
12:69111017:C:T	50	100	0.98	0.1102
12:69111031:C:T	50	100	0.98	0.1102
12:69111032:G:A	50	100	0.96	0.0236
12:69111183:A:G	50	100	0.98	0.1115
12:69111216:A:G	50	100	1	0.02832
12:69111242:A:C	50	100	1	0.1113
12:69111285:T:G	50	100	1	0.1115
12:69111668:G:A	50	100	1	0.1115
12:69111780:A:G	50	100	0.97	0.0236
12:69111841:T:C	50	100	0.96	0.09495
12:69111898:A:G	50	100	1	0.1117
12:69111899:C:T	50	98	0.97	0.4223
12:69111924:T:A	50	100	1	0.1117
12:69111956:A:C	50	100	0.99	0.02324
12:69112035:G:T	50	98	0.96	0.1607
12:69112086:G:A	50	100	1	0.1117
12:69112335:T:C	50	100	1	0.1118
12:69112442:C:T	50	100	1	0.1115
12:69112520:T:C	50	100	1	0.1115
12:69112636:C:T	50	100	1	0.1046
12:69112686:T:C	50	100	1	0.1111
12:69112708:T:C	50	100	1	0.1111
12:69112720:A:G	50	100	1	0.1111
12:69112946:G:A	50	98	0.95	0.1509
12:69112951:A:G	50	100	0.99	0.03032
12:69112962:T:C	50	100	0.97	0.1333
12:69113033:T:C	50	100	0.99	0.02433
12:69113064:C:T	50	100	0.96	0.04484
12:69113491:T:A	50	100	0.98	0.1035
12:69113805:G:C	50	100	0.98	0.03032
12:69114242:C:A	50	98	0.98	0.4074
12:69114391:G:A	50	98	0.98	0.2384
12:69114596:C:T	50	98	0.98	0.4014
12:69114630:G:C	50	100	0.96	0.02251
12:69114659:C:T	50	98	0.98	0.4014
12:69114717:T:C	50	98	0.98	0.4018
12:69115018:A:G	50	100	1	0.05301
12:69115094:C:A	50	100	1	0.05301
12:69115101:C:G	50	96	0.98	0.4227
12:69115163:T:C	50	98	0.97	0.1634
12:69115275:G:A	50	96	0.93	0.1476
12:69115349:A:G	50	100	0.7	0.01489
12:69115459:T:G	50	98	0.97	0.1661
12:69115497:C:G	50	98	0.97	0.1643
12:69115549:G:T	50	100	0.98	0.1264
12:69115700:T:A	50	100	0.92	0.02741
12:69115780:T:C	50	96	0.96	0.3257
12:69116282:C:T	50	80	0.66	0.05646
12:69116318:C:G	50	98	0.96	0.4853
12:69116402:A:T	49	100	0.96	0.1436
12:69116439:C:T	50	100	0.96	0.1427
12:69116787:T:C	50	100	0.99	0.01688
12:69116835:C:T	49	98	0.97	0.4432
12:69116913:C:G	50	98	0.97	0.4087
12:69117258:T:C	50	100	0.99	0.1055
12:69117391:C:A	50	98	0.99	0.1454
12:69117406:A:G	50	100	0.99	0.1057
12:69117480:C:G	50	100	0.89	0.0915
12:69117630:C:T	50	98	0.99	0.1309
12:69117754:A:G	50	98	0.97	0.4114
12:69118629:G:A	50	100	0.88	0.09314
12:69118784:A:G	50	100	0.99	0.02542
12:69119130:A:G	50	100	0.99	0.0276
12:69119339:G:A	50	100	0.97	0.1376
12:69119552:A:C	50	98	0.95	0.1338
12:69119746:C:A	50	96	0.91	0.2794
12:69119979:C:T	50	100	0.96	0.1699
12:69120216:A:G	50	96	0.95	0.3371
12:69120618:C:G	50	100	0.96	0.1191
12:69120620:G:A	50	100	0.97	0.1699
12:69120667:G:C	50	100	0.96	0.1703
12:69120962:G:A	50	100	0.94	0.01198
12:69121110:C:T	50	100	0.81	0.03141
12:69121121:G:A	50	100	0.96	0.02941
12:69121322:C:T	50	98	0.95	0.1349
12:69121412:C:T	50	98	0.97	0.1195
12:69121646:T:C	50	96	0.94	0.1338
12:69121739:G:A	50	100	0.94	0.1699
12:69121866:C:T	50	100	0.95	0.02433
12:69122083:G:A	50	100	0.96	0.02941
12:69122575:A:G	50	100	0.87	0.03159
12:69122668:C:T	50	98	0.94	0.09622
12:69122862:G:A	50	100	0.9	0.4504
12:69122922:G:A	50	100	0.95	0.02923
12:69123166:G:C	50	98	1	0.02088
12:69123206:G:A	50	100	0.94	0.04466
12:69123973:G:A	50	98	0.86	0.02469
12:69123980:T:C	50	100	0.84	0.02578
12:69124031:A:T	50	100	0.95	0.0187
12:69124057:A:T	50	92	0.88	0.2092
12:69124190:C:T	50	88	0.87	0.2591
12:69124254:A:G	50	90	0.89	0.3578
12:69124652:G:A	50	100	0.91	0.04357
12:69124692:G:A	50	100	0.91	0.05628
12:69124822:G:A	50	100	0.88	0.01289
12:69124841:A:C	50	100	0.96	0.03268
12:69125089:G:A	50	100	0.68	0.04739
12:69125094:G:A	50	100	0.95	0.08751
12:69125127:T:C	50	90	0.84	0.3266
12:69125170:C:T	50	98	0.97	0.07607
12:69125279:C:T	50	98	0.97	0.07607
12:69125478:T:G	50	100	1	0.0118
12:69125612:C:T	50	96	0.88	0.01707
12:69125644:G:A	50	100	0.83	0.04884
12:69126118:C:T	50	100	0.9	0.02977
12:69126230:A:C	50	100	0.89	0.04357
12:69126302:A:G	50	100	0.92	0.09405
12:69126476:C:T	50	98	0.96	0.1071
12:69126630:C:A	50	100	0.98	0.01362
12:69126743:C:T	50	100	0.87	0.03032
12:69127017:A:T	50	100	0.76	0.0236
12:69127308:C:A	50	100	0.99	0.03032
12:69127375:A:G	50	98	0.92	0.1222
12:69127551:G:A	50	100	0.87	0.04884
12:69127692:A:G	48	93.8	0.89	0.2013
12:69127695:A:G	45	95.6	0.84	0.04321
12:69127800:T:C	50	92	0.9	0.2642
12:69128200:T:C	50	96	0.92	0.1146
12:69128227:A:T	50	96	0.89	0.08043
12:69128346:G:A	50	94	0.94	0.2812
12:69128408:G:A	50	96	0.93	0.1754
12:69128690:C:T	50	100	0.87	0.04866
12:69128929:A:C	50	96	0.91	0.4134
12:69129206:G:A	50	94	0.93	0.282
12:69129331:G:A	50	94	0.94	0.2821
12:69129583:G:A	50	96	0.95	0.187
12:69129772:A:G	50	100	0.99	0.02905
12:69129999:T:C	50	92	0.9	0.4296
12:69130056:C:T	50	94	0.89	0.1901
12:69130059:T:C	50	94	0.96	0.07952
12:69130143:C:T	50	94	0.9	0.4337
12:69130245:C:G	50	90	0.9	0.4368
12:69130463:G:A	50	96	0.93	0.07117
12:69130477:T:C	50	100	0.91	0.0345
12:69130554:C:T	49	98	0.93	0.08061
12:69130627:G:T	50	100	0.84	0.03032
12:69130669:G:C	50	98	0.75	0.02397
12:69130871:G:A	50	92	0.88	0.4671
12:69130922:A:G	50	96	0.87	0.09822
12:69131031:C:A	50	98	0.92	0.1554
12:69131052:A:G	50	100	0.86	0.03195
12:69131114:G:A	50	92	0.89	0.3905
12:69131144:A:G	50	90	0.89	0.1968
12:69131146:G:A	50	90	0.9	0.3867
12:69131563:A:G	50	100	0.92	0.01888
12:69131766:G:A	50	98	0.94	0.2807
12:69131822:A:G	50	96	0.98	0.09586
12:69131949:G:A	50	100	0.92	0.07008
12:69132107:C:A	50	100	0.98	0.1442
12:69132188:T:G	50	100	0.97	0.03195
12:69132215:G:A	50	98	0.99	0.0728
12:69132239:G:A	50	100	0.96	0.09913
12:69132389:C:G	50	98	0.99	0.2171
12:69132674:C:T	50	98	0.99	0.4552
12:69133044:T:C	50	98	0.99	0.4871
12:69133152:T:C	50	98	0.99	0.455
12:69133277:T:C	49	100	0.83	0.01707
12:69133933:C:T	50	100	0.99	0.01035
12:69133998:C:T	50	94	0.98	0.4036
12:69134168:T:G	50	100	0.96	0.01434
12:69134279:C:T	50	100	0.98	0.02505
12:69134325:T:C	50	96	0.99	0.4858
12:69134350:T:A	50	98	0.98	0.07934
12:69134655:G:T	50	98	0.97	0.1494
12:69134733:G:A	50	98	0.98	0.1494
12:69134780:T:G	50	98	0.97	0.1492
12:69134874:C:T	50	98	0.98	0.215
12:69135107:T:C	50	100	0.96	0.0817
12:69135120:C:T	50	100	0.96	0.0817
12:69135121:G:A	50	100	1	0.01961
12:69135301:C:T	50	100	0.99	0.04412
12:69135309:A:C	50	96	0.97	0.4031
12:69135321:A:C	50	96	0.97	0.4032
12:69135411:G:A	50	100	0.94	0.06554
12:69135767:C:T	50	96	0.98	0.05882
12:69135768:G:A	50	100	0.94	0.01943
12:69135874:T:C	50	96	0.98	0.1516
12:69136360:C:T	50	94	0.96	0.1946
12:69136374:C:T	50	98	0.98	0.07879
12:69136468:G:A	50	98	0.99	0.4811
12:69136634:G:A	50	98	0.99	0.1485
12:69136690:G:A	50	100	0.98	0.05719
12:69136699:C:T	50	96	0.95	0.1142
12:69136930:T:G	50	98	0.96	0.0659
12:69137343:T:G	50	100	1	0.07298
12:69137392:A:T	50	98	0.96	0.1545
12:69137581:A:G	50	100	0.93	0.05483
12:69137722:C:A	50	100	0.98	0.05447
12:69138148:A:T	50	98	0.99	0.1338
12:69138526:A:G	50	100	0.98	0.05973
12:69138834:G:A	50	100	0.98	0.07988
12:69138875:T:C	50	98	0.99	0.3293
12:69138914:T:G	50	100	1	0.01362
12:69139154:T:C	50	100	0.99	0.08805
12:69139186:G:A	50	100	0.99	0.3315
12:69139409:G:C	50	100	1	0.06463
12:69139457:G:A	50	100	0.97	0.01997
12:69139719:C:A	50	100	1	0.0138
12:69139823:G:A	50	100	0.99	0.3281
12:69140109:A:G	50	100	0.99	0.3282
12:69140577:C:T	50	100	0.79	0.01634
12:69140637:C:T	50	100	0.93	0.01434
12:69140789:A:G	50	96	0.91	0.08043
12:69141079:G:A	50	100	1	0.3279
12:69141112:G:T	50	100	0.96	0.04902
12:69141274:G:A	50	98	0.98	0.07589
12:69141560:A:T	50	100	1	0.2498
12:69141664:C:T	50	100	0.98	0.09513
12:69141800:G:A	50	100	1	0.02269
12:69142010:G:A	50	100	0.99	0.15
12:69142114:C:A	50	98	0.94	0.06954
12:69142180:T:C	50	100	1	0.3281
12:69142227:G:A	50	100	1	0.01035
12:69142261:G:A	50	100	0.99	0.114
12:69142318:C:A	46	97.8	0.93	0.15
12:69142351:A:C	50	96	1	0.07771
12:69142402:G:A	47	95.7	1	0.07771
12:69142406:T:G	50	98	0.99	0.06772
12:69142539:G:A	50	100	0.99	0.08333
12:69142592:A:G	50	100	0.94	0.0158
12:69142595:A:G	50	100	1	0.25
12:69142731:G:A	50	100	1	0.06409
12:69142773:A:G	50	100	1	0.3281
12:69142955:A:G	50	100	1	0.06427
12:69143101:A:G	50	100	1	0.3284
12:69143384:T:C	50	100	1	0.0138
12:69143483:C:T	50	100	0.99	0.2416
12:69143753:A:G	37	81.1	0.84	0.4308
12:69143777:A:G	38	76.3	0.77	0.1979
12:69143781:A:G	36	80.6	0.69	0.1373
12:69143785:A:G	38	92.1	0.72	0.09405
12:69143874:A:G	44	97.7	0.99	0.2404
12:69143886:G:A	49	98	1	0.0138
12:69143938:A:C	47	93.6	0.99	0.2418
12:69144104:T:A	50	100	1	0.0138
12:69144173:A:C	50	100	0.99	0.01525
12:69144258:C:T	50	100	1	0.01253
12:69144449:A:G	50	100	1	0.15
12:69144530:A:C	50	100	1	0.01489
12:69144557:C:A	50	100	0.98	0.1144
12:69144804:A:G	50	100	0.99	0.2315
12:69144958:T:C	50	100	0.99	0.4132
12:69144995:G:A	50	100	0.99	0.211
12:69145453:G:T	50	100	1	0.15
12:69145577:C:T	50	100	1	0.01253
12:69145659:A:G	50	100	1	0.02306
12:69145774:G:A	50	100	1	0.15
12:69145923:C:T	50	100	1	0.06699
12:69146430:C:A	50	100	1	0.1561
12:69146452:A:G	50	100	1	0.0187
12:69146559:G:A	50	98	1	0.1022
12:69146603:G:A	50	98	0.99	0.1019
12:69146640:A:G	50	98	0.99	0.356
12:69146697:C:G	50	98	1	0.3624
12:69146722:A:G	50	100	1	0.06663
12:69147002:G:A	50	100	1	0.06718
12:69147338:T:A	50	100	0.99	0.02052
12:69147339:T:C	50	100	0.98	0.08932
12:69147426:G:T	50	98	1	0.01089
12:69147489:A:G	50	100	1	0.3066
12:69147639:A:T	50	100	0.97	0.07117
12:69147662:G:A	50	100	0.98	0.07153
12:69147793:G:T	50	100	0.99	0.07117
12:69147801:A:G	50	100	0.98	0.3072
12:69148009:C:G	50	100	0.98	0.08932
12:69148099:C:G	50	100	1	0.04521
12:69148105:G:A	50	100	0.99	0.07117
12:69148160:T:C	50	100	0.98	0.2919
12:69148558:C:T	50	100	0.96	0.1973
12:69148717:C:T	50	100	0.97	0.09586
12:69148944:C:T	50	100	0.99	0.4693
12:69149126:T:C	50	100	1	0.02977
12:69149162:T:C	50	100	0.98	0.08987
12:69149740:G:A	50	100	0.99	0.1955
12:69150049:T:C	50	100	0.99	0.1596
12:69150337:C:T	50	100	1	0.03595
12:69150698:G:T	50	100	0.95	0.01761
12:69151081:A:G	50	100	1	0.03613
12:69151347:T:A	50	100	0.91	0.03504
12:69151425:G:A	50	100	0.99	0.2433
12:69151626:C:T	50	100	0.97	0.1293
12:69151672:G:A	50	100	1	0.05683
12:69151677:T:C	50	100	0.98	0.0138
12:69151781:G:A	50	100	0.99	0.2789
12:69151923:A:C	50	100	1	0.03631
12:69152061:C:T	50	100	0.94	0.02796
12:69152721:C:T	50	100	0.99	0.3602
12:69152940:G:A	50	100	0.97	0.03613
12:69152984:C:T	50	100	0.94	0.05683
12:69152985:G:A	50	100	0.98	0.05501
12:69153306:G:A	50	100	0.97	0.09386
12:69153341:C:T	50	100	0.98	0.4884
12:69153504:A:C	50	100	0.98	0.4853
12:69153695:A:G	50	84	0.73	0.05882
12:69153710:C:T	50	84	0.74	0.05955
12:69153731:G:A	50	84	0.75	0.05937
12:69153769:G:A	50	86	0.81	0.06899
12:69153784:A:T	50	86	0.78	0.05955
12:69153786:T:C	50	86	0.76	0.05973
12:69153811:A:G	50	86	0.72	0.05955
12:69153834:T:C	50	86	0.78	0.061
12:69153890:T:C	50	86	0.77	0.06264
12:69153931:C:T	50	84	0.75	0.06336
12:69153964:T:C	50	84	0.79	0.06463
12:69154016:G:A	50	100	0.98	0.2798
12:69154118:A:G	50	86	0.69	0.05556
12:69154277:A:G	50	100	0.93	0.01162
12:69154379:T:C	50	100	0.97	0.0915
12:69154473:A:G	50	100	0.99	0.05901
12:69154716:A:G	50	100	1	0.01144
12:69154721:A:T	50	100	1	0.01144
12:69154742:A:G	50	100	0.99	0.1578
12:69155421:C:T	50	100	0.99	0.4857
12:69156033:T:C	50	100	0.99	0.3756
12:69156377:C:T	50	100	0.95	0.09005
12:69156667:C:T	50	100	0.99	0.4644
12:69156708:G:A	50	98	0.96	0.03577
12:69156728:C:T	50	98	0.98	0.4332
12:69157326:T:C	50	100	0.96	0.03577
12:69157608:G:A	50	96	0.99	0.05628
12:69157619:C:G	50	100	1	0.01144
12:69158009:T:C	50	98	0.99	0.4444
12:69158185:G:C	50	100	0.98	0.2095
12:69158200:C:T	50	100	0.97	0.04375
12:69158667:C:G	50	100	0.97	0.09532
12:69158870:C:G	50	100	0.99	0.0915
12:69159119:G:A	50	100	0.96	0.01126
12:69159341:G:T	50	98	1	0.2211
12:69159501:T:C	50	100	0.92	0.02741
12:69159628:A:C	50	100	1	0.1249
12:69159640:T:G	50	98	0.99	0.2758
12:69159775:A:G	50	100	0.98	0.08043
12:69159819:C:T	50	100	0.98	0.04956
12:69159897:T:G	50	98	0.99	0.4023
12:69160005:A:G	50	100	0.94	0.1107
12:69160063:C:T	49	100	0.93	0.04375
12:69160251:T:A	50	100	0.98	0.1107
12:69160352:C:T	50	100	0.99	0.09296
12:69161098:A:G	50	100	0.97	0.1988
12:69161777:T:G	50	100	0.97	0.08987
12:69162211:A:G	50	98	0.99	0.2315
12:69162469:A:C	50	100	0.97	0.1777
12:69163150:C:T	50	100	0.97	0.04684
12:69163572:A:C	50	100	0.97	0.04394
12:69163663:C:T	50	98	0.96	0.3192
12:69163668:A:C	50	100	0.98	0.2529
12:69163701:A:C	50	100	0.98	0.06863
12:69163861:G:C	50	100	0.99	0.3457
12:69164096:A:G	50	100	0.98	0.01071
12:69164163:G:T	50	96	0.92	0.02124
12:69164242:C:T	50	100	0.9	0.01289
12:69165201:C:T	50	96	0.87	0.07662
12:69166156:G:C	50	98	1	0.07516
12:69166206:C:T	50	100	1	0.05374
12:69166218:C:T	50	100	0.99	0.09205
12:69166332:T:G	50	100	0.97	0.07916
12:69166526:G:A	50	100	0.99	0.09187
12:69166719:A:G	50	98	1	0.08842
12:69167402:C:T	50	100	1	0.05447
12:69167475:A:G	50	100	0.99	0.07698
12:69167671:C:G	50	96	0.92	0.08115
12:69167787:C:T	50	100	0.99	0.0768
12:69167850:C:T	50	98	0.97	0.287
12:69167886:T:C	50	100	1	0.0541
12:69168167:C:T	50	100	0.98	0.0768
12:69168278:C:A	50	98	0.98	0.4544
12:69168512:C:T	50	100	0.98	0.07662
12:69168569:G:T	50	100	0.98	0.0768
12:69168580:A:G	50	98	0.99	0.0443
12:69168695:C:T	50	100	0.97	0.07662
12:69168830:A:G	50	100	0.92	0.03341
12:69168920:A:G	50	100	1	0.0236
12:69169044:A:C	50	100	0.99	0.05374
12:69169113:G:A	50	100	0.98	0.07589
12:69169136:G:A	50	100	0.98	0.07589
12:69169159:T:C	50	100	0.98	0.07589
12:69169271:A:G	50	100	0.98	0.07589
12:69169847:A:G	50	100	0.98	0.3468
12:69170489:C:A	50	96	0.98	0.37
12:69170701:C:T	50	100	0.99	0.0492
12:69170875:G:A	50	100	0.96	0.01779
12:69170977:A:G	40	92.5	0.94	0.07698
12:69171013:G:A	48	89.6	0.99	0.3914
12:69171186:G:C	50	100	1	0.09241
12:69171277:T:C	50	98	0.99	0.2859
12:69171352:T:G	50	98	1	0.2867
12:69171353:C:T	50	100	1	0.0719
12:69171437:A:G	50	98	0.99	0.2865
12:69171796:A:G	50	96	1	0.2861
12:69171984:C:A	50	100	0.95	0.0659
12:69172217:G:A	50	100	1	0.2861
12:69172255:G:A	50	100	1	0.2861
12:69172295:A:G	50	100	0.96	0.04557
12:69172581:G:A	50	100	1	0.392
12:69172909:T:C	50	100	0.82	0.01144
12:69173075:G:T	50	100	0.99	0.4481
12:69173177:T:C	50	100	0.99	0.2634
12:69173234:A:G	50	100	0.86	0.01035
12:69173384:T:G	50	100	1	0.2863
12:69173431:G:A	50	100	0.99	0.09259
12:69173539:G:A	50	100	0.98	0.02288
12:69173637:C:G	50	100	1	0.2863
12:69173814:T:C	50	100	0.99	0.04847
12:69174024:A:G	50	100	1	0.2863
12:69174264:T:C	50	100	0.99	0.2638
12:69174446:A:G	50	100	0.99	0.0492
12:69174489:C:T	50	98	0.97	0.06663
12:69174597:C:T	50	98	0.76	0.01652
12:69174966:A:G	50	100	0.99	0.01507
12:69175015:G:A	50	100	0.96	0.06899
12:69175217:C:T	50	100	1	0.01507
12:69175776:G:A	50	100	0.99	0.297
12:69176066:G:A	50	100	0.98	0.1471
12:69176253:G:A	50	100	1	0.3862
12:69176413:C:T	50	100	1	0.1296
12:69176572:G:A	50	100	1	0.1472
12:69176874:T:C	50	100	0.99	0.4399
12:69176972:C:T	50	100	1	0.1652
12:69177616:G:A	50	100	1	0.01543
12:69177700:C:T	50	100	0.88	0.02179
12:69177777:T:A	50	100	1	0.2634
12:69177908:A:G	50	100	1	0.4401
12:69177913:T:G	50	100	1	0.01017
12:69177931:G:T	50	100	1	0.08751
12:69178282:G:A	50	100	0.96	0.06863
12:69178361:C:A	50	100	1	0.1471
12:69179006:T:C	50	100	0.91	0.01089
12:69179039:A:T	50	100	0.99	0.4121
12:69179095:G:T	50	100	1	0.2634
12:69179234:A:C	50	100	0.99	0.1654
12:69180029:C:T	50	100	0.99	0.4406
12:69180303:A:C	50	100	0.99	0.3522
12:69180347:T:G	50	100	0.98	0.4125
12:69180396:G:A	50	100	1	0.1471
12:69180546:C:G	50	100	1	0.1124
12:69180642:A:G	50	100	1	0.01017
12:69180788:T:G	50	100	0.99	0.3938
12:69180939:C:T	50	100	1	0.01816
12:69181533:G:A	50	100	0.99	0.2633
12:69181808:A:T	50	100	0.98	0.08733
12:69181822:C:G	50	100	0.98	0.2346
12:69182412:T:G	50	100	0.99	0.4132
12:69182601:C:T	50	100	1	0.1289
12:69182606:G:C	50	100	0.99	0.4399
12:69182769:C:T	50	100	1	0.1465
12:69182771:T:G	50	100	0.99	0.4399
12:69182818:A:G	50	100	0.99	0.4401
12:69182866:A:G	50	100	0.99	0.1641
12:69182905:A:G	50	100	0.99	0.4412
12:69182994:C:G	50	100	0.99	0.1641
12:69183206:G:A	50	100	0.95	0.06427
12:69183420:A:G	50	98	1	0.4141
12:69183688:T:A	50	100	1	0.4412
12:69183890:G:A	50	100	1	0.4414
12:69184137:G:A	50	100	0.97	0.2133
12:69184153:C:T	50	100	1	0.1287
12:69184168:C:T	50	100	0.94	0.0532
12:69184512:A:T	50	100	0.99	0.441
12:69184536:C:T	50	100	0.99	0.441
12:69184883:C:T	50	100	0.97	0.09023
12:69184896:T:A	50	100	0.98	0.07099
12:69185039:T:A	50	100	0.99	0.4406
12:69185076:A:C	50	100	0.99	0.4355
12:69185114:A:G	50	100	0.99	0.4406
12:69185173:T:C	50	100	0.99	0.4408
12:69185669:G:A	50	98	0.89	0.01525
12:69185827:C:T	50	100	1	0.01779
12:69186337:T:A	50	100	1	0.2649
12:69186700:C:A	50	100	0.98	0.1293
12:69186764:A:G	50	100	0.96	0.04829
12:69187039:C:G	49	98	0.98	0.408
12:69187118:A:G	49	98	0.98	0.4288
12:69187271:A:C	50	98	0.96	0.2883
12:69187334:T:C	50	100	0.95	0.2809
12:69187421:A:T	50	96	0.92	0.4047
12:69187442:C:A	50	100	0.92	0.1055
12:69187630:G:A	50	96	0.88	0.4288
12:69187807:A:T	49	87.8	0.78	0.0906
12:69187896:G:A	49	83.7	0.82	0.2908
12:69187916:C:T	49	85.7	0.84	0.2357
12:69188164:T:C	50	100	0.87	0.04793
12:69188457:C:G	50	96	0.91	0.1278
12:69188624:T:A	50	98	0.92	0.4985
12:69189028:G:A	50	100	0.96	0.0532
12:69189068:A:T	50	100	0.88	0.1294
12:69189585:T:A	50	100	0.95	0.1385
12:69189635:C:T	50	96	0.94	0.3883
12:69189752:T:A	50	100	0.99	0.04321
12:69189796:C:T	50	98	0.96	0.2698
12:69189878:C:T	50	100	0.95	0.05646
12:69189968:T:C	50	98	0.93	0.1422
12:69189970:C:G	50	98	0.93	0.1418
12:69190196:T:C	50	100	1	0.05392
12:69190465:C:T	50	100	0.93	0.02397
12:69190540:C:G	50	100	0.98	0.01198
12:69190618:G:A	50	100	1	0.05356
12:69190623:A:G	50	100	1	0.05392
12:69190659:A:C	50	100	0.99	0.04321
12:69190789:T:C	50	100	1	0.05356
12:69191265:A:G	50	100	0.97	0.4835
12:69191672:A:G	50	100	0.98	0.1452
12:69191814:G:A	50	98	0.75	0.01398
12:69191997:T:C	50	98	0.99	0.4247
12:69192070:C:T	50	98	1	0.4784
12:69192250:G:A	50	100	0.99	0.0118
12:69192310:C:T	50	98	0.98	0.0305
12:69192421:T:C	50	98	1	0.4786
12:69192519:C:T	50	98	0.98	0.0305
12:69192523:T:C	50	98	1	0.4167
12:69192659:C:T	50	100	1	0.1324
12:69192805:G:A	50	100	0.99	0.01017
12:69192864:T:A	50	100	1	0.1393
12:69192939:C:T	50	98	0.93	0.01997
12:69193016:G:A	50	100	0.99	0.04357
12:69193090:A:G	50	98	0.99	0.0305
12:69193106:A:G	50	98	1	0.4786
12:69193287:G:A	50	100	0.99	0.04176
12:69193404:A:C	49	95.9	0.78	0.03903
12:69193773:C:T	50	100	1	0.05537
12:69193921:C:T	50	98	1	0.05428
12:69193932:C:G	50	98	0.99	0.0305
12:69194035:A:G	50	100	0.96	0.01253
12:69194140:C:T	50	98	1	0.4788
12:69194754:T:C	50	100	1	0.1752
12:69195032:C:A	50	100	0.98	0.2088
12:69195144:T:C	50	100	0.99	0.04158
12:69195145:T:A	50	100	0.99	0.04158
12:69195150:T:C	50	100	0.99	0.04158
12:69195305:G:A	50	100	0.99	0.04357
12:69195426:C:T	50	98	1	0.1625
12:69196035:G:T	50	98	1	0.484
12:69196053:A:G	50	98	1	0.4247
12:69196354:T:G	50	98	0.99	0.0305
12:69196551:T:C	50	100	0.99	0.05683
12:69197008:A:G	50	98	0.99	0.0305
12:69197044:G:A	50	98	0.99	0.2654
12:69197308:G:A	50	100	1	0.1324
12:69197337:G:A	50	100	0.94	0.02251
12:69197371:G:A	50	98	1	0.03177
12:69197597:G:A	50	100	1	0.05465
12:69197629:T:C	50	98	1	0.4247
12:69197724:A:C	50	100	0.98	0.215
12:69198280:C:T	50	100	1	0.1414
12:69198434:C:T	50	98	1	0.3188
12:69198460:C:T	50	98	1	0.4789
12:69198491:A:G	50	98	1	0.4248
12:69198571:C:T	50	98	1	0.4247
12:69198629:G:C	50	98	1	0.4788
12:69198719:G:T	50	98	0.99	0.2524
12:69198775:A:T	50	98	1	0.4788
12:69198867:A:G	50	98	1	0.4797
12:69199045:G:A	50	98	1	0.4245
12:69199259:C:G	50	98	1	0.3731
12:69199267:C:T	50	100	0.99	0.04176
12:69199689:C:T	50	98	1	0.4245
12:69199815:G:A	50	100	0.99	0.1745
12:69200103:A:G	49	100	1	0.146
12:69200324:A:G	33	87.9	0.61	0.02996
12:69200390:G:T	47	97.9	1	0.4809
12:69200678:T:C	38	76.3	0.74	0.05755
12:69201286:A:G	50	100	0.9	0.1227
12:69201608:G:A	50	100	0.97	0.05846
12:69201684:A:G	49	100	1	0.1952
12:69201747:T:C	50	100	1	0.1627
12:69201911:C:G	48	89.6	0.98	0.2057
12:69201924:A:G	47	97.9	0.99	0.08824
12:69201983:A:G	50	98	1	0.1423
12:69202164:C:T	50	100	1	0.283
12:69202870:T:C	50	100	1	0.1423
12:69202921:C:T	50	100	1	0.4788
12:69202970:G:A	50	100	0.86	0.01416
12:69203075:A:C	50	100	1	0.2829
12:69203101:G:C	50	100	1	0.173
12:69203260:C:T	50	100	0.94	0.04176
12:69203434:T:C	50	100	1	0.283
12:69203610:C:T	50	100	1	0.1423
12:69203865:A:G	50	100	1	0.1316
12:69203970:A:G	50	98	1	0.1667
12:69204126:T:A	50	100	0.99	0.4789
12:69204267:T:C	50	100	1	0.4786
12:69204370:C:T	50	100	1	0.1952
12:69204584:A:G	50	100	1	0.4791
12:69204656:C:A	50	100	0.97	0.2426
12:69205182:G:C	50	96	1	0.1505
12:69205235:C:G	50	100	1	0.03849
12:69205266:T:G	50	100	0.99	0.1048
12:69205276:G:A	50	98	0.93	0.02088
12:69205682:C:T	50	100	1	0.05138
12:69205972:A:T	50	100	0.99	0.1019
12:69206209:T:A	50	100	1	0.112
12:69206992:G:C	50	98	0.97	0.1024
12:69207227:A:C	50	100	1	0.01271
12:69207237:A:C	50	100	0.96	0.01089
12:69207399:T:C	50	100	0.98	0.2892
12:69207497:G:A	50	100	0.97	0.3081
12:69207845:G:A	50	100	1	0.1193
12:69208688:C:T	50	98	0.98	0.3869
12:69208727:T:C	50	100	1	0.03141
12:69208729:A:G	50	100	0.99	0.2202
12:69209428:G:C	50	100	1	0.01271
12:69210213:C:G	50	100	0.99	0.2239
12:69210394:C:T	50	100	0.99	0.1596
12:69210503:T:C	50	98	0.97	0.03631
12:69210639:C:T	50	98	0.97	0.03649
12:69210726:A:G	50	98	0.97	0.03649
12:69211004:A:G	50	100	1	0.1193
12:69211754:G:A	50	100	0.95	0.2157
12:69211900:G:A	50	100	1	0.03141
12:69211960:T:C	50	100	0.82	0.02052
12:69212073:T:C	50	100	1	0.03141
12:69212125:C:T	50	100	1	0.03141
12:69212280:T:C	50	100	0.99	0.04194
12:69212438:C:T	50	100	0.99	0.1705
12:69212640:T:C	50	100	0.92	0.08896
12:69212897:G:T	50	100	1	0.1066
12:69213099:C:T	50	100	1	0.1196
12:69213218:C:T	50	100	0.99	0.1195
12:69213359:G:A	50	100	0.99	0.04194
12:69213427:G:A	50	98	0.97	0.03268
12:69214013:T:C	50	100	0.98	0.1658
12:69214310:G:A	50	100	0.98	0.1585
12:69215276:G:A	50	100	0.96	0.165
12:69215407:T:C	50	100	0.96	0.1347
12:69215739:C:T	50	98	0.97	0.03631
12:69216092:C:T	45	77.8	0.91	0.2623
12:69216094:T:C	39	87.2	0.94	0.1048
12:69216114:C:A	49	81.6	0.93	0.3435
12:69216116:C:A	50	92	0.87	0.1432
12:69216635:T:G	50	94	0.9	0.2823
12:69216759:C:T	50	100	0.94	0.1581
12:69217302:A:G	50	100	0.95	0.2211
12:69217338:C:T	50	98	0.94	0.03667
12:69217366:G:A	50	98	0.96	0.01707
12:69217478:A:G	50	100	0.93	0.02251
12:69217504:G:A	50	100	0.94	0.2208
12:69217522:G:C	50	98	0.93	0.1885
12:69218482:G:C	50	100	0.88	0.01888
12:69218802:A:T	50	98	0.9	0.03667
12:69218859:T:C	50	98	0.91	0.2985
12:69218860:C:A	50	96	0.88	0.2988
12:69219120:A:C	50	96	0.98	0.03105
12:69219560:A:T	50	96	0.89	0.1412
12:69219714:G:C	50	96	0.92	0.09223
12:69220232:A:G	50	98	0.89	0.06009
12:69220594:G:A	50	100	0.88	0.08043
12:69220675:C:T	50	98	0.92	0.02578
12:69220829:T:C	50	98	0.93	0.0561
12:69221310:T:C	50	100	0.9	0.3346
12:69221332:T:C	50	100	0.96	0.01089
12:69221369:G:A	50	100	0.94	0.02614
12:69221950:G:T	50	100	0.9	0.01489
12:69222509:A:G	50	100	0.95	0.01598
12:69222546:C:T	50	100	0.98	0.03304
12:69222572:G:C	50	100	0.82	0.03577
12:69222641:A:T	50	100	0.94	0.02633
12:69222903:T:C	50	100	0.94	0.01525
12:69223116:G:A	50	100	0.97	0.02233
12:69223611:G:A	50	98	0.91	0.05138
12:69223786:C:T	50	98	0.95	0.02451
12:69224164:T:G	50	100	0.97	0.01017
12:69224407:C:T	50	100	0.82	0.01071
12:69224637:C:T	50	100	0.97	0.4121
12:69224788:C:T	50	100	0.99	0.05828
12:69225612:A:G	50	100	0.99	0.4052
12:69225844:G:A	50	100	1	0.03377
12:69225956:A:T	50	100	0.98	0.3673
12:69226071:A:G	50	100	1	0.4067
12:69226202:C:G	50	100	1	0.05828
12:69226759:A:G	50	100	1	0.4061
12:69226845:T:C	50	100	0.95	0.04121
12:69227484:A:G	49	100	0.99	0.3192
12:69227735:G:C	50	100	1	0.02415
12:69228440:A:T	45	97.8	0.8	0.0207
12:69228546:A:G	46	93.5	0.99	0.1013
12:69228568:G:A	42	85.7	0.99	0.4294
12:69228581:C:A	39	84.6	0.99	0.2235
12:69228615:T:C	44	90.9	0.99	0.3103
12:69229443:T:C	43	95.3	0.74	0.04176
12:69229451:G:A	48	100	0.93	0.01452
12:69229476:A:C	37	86.5	1	0.3983
12:69229504:T:C	49	100	1	0.03976
12:69229731:T:A	50	100	1	0.03958
12:69230507:C:T	50	100	1	0.3987
12:69230547:T:C	50	100	1	0.01943
12:69230853:C:T	50	100	1	0.0207
12:69230999:C:T	50	100	1	0.02415
12:69231131:G:A	50	100	1	0.0354
12:69232212:C:T	50	100	0.99	0.05011
12:69232366:T:C	50	100	1	0.01017
12:69232541:G:T	50	100	1	0.01997
12:69233308:T:G	50	98	1	0.02324
12:69233383:G:A	50	100	0.99	0.3976
12:69233439:C:T	50	100	0.99	0.03468
12:69234522:A:C	50	100	1	0.01707
12:69234529:C:G	50	100	1	0.0581
12:69234639:G:A	50	100	0.99	0.1158
12:69234700:G:T	50	100	1	0.02342
12:69234704:C:T	50	100	1	0.02342
12:69235166:G:A	50	100	1	0.0187
12:69235253:T:C	50	100	0.99	0.116
12:69236513:A:T	46	100	0.94	0.03304
12:69236577:G:T	39	100	0.93	0.09641
12:69236742:A:T	49	95.9	0.91	0.05901
12:69236744:T:A	47	87.2	0.81	0.0679
12:69236746:T:A	48	95.8	0.97	0.2727
12:69236748:T:A	50	100	1	0.03359
12:69237131:A:C	50	100	1	0.398
12:69237482:G:C	50	100	1	0.03359
12:69237492:C:T	50	100	1	0.05192
12:69239290:A:G	50	100	1	0.1038
12:69239340:A:T	50	100	1	0.0138
12:69239599:A:G	50	100	1	0.3998
12:69239765:A:C	50	100	1	0.02142
12:69240229:G:C	50	100	1	0.01017
12:69241530:G:A	50	100	1	0.02306
12:69242085:C:A	50	100	1	0.01743
12:69242444:G:A	50	100	0.98	0.02887
12:69242534:G:T	50	100	0.99	0.3293
12:69242916:C:T	50	100	1	0.02397
12:69243381:C:T	50	100	1	0.03813
12:69244057:A:G	50	100	1	0.04012
12:69244067:T:C	50	98	1	0.2199
12:69244302:C:G	50	100	1	0.08043
12:69244518:T:C	50	100	1	0.3991
12:69244830:T:C	50	100	1	0.2199
12:69245149:A:G	50	100	1	0.1142
12:69245365:C:G	50	100	1	0.08025
12:69245427:G:A	50	98	1	0.2202
12:69245435:A:G	50	98	1	0.2199
12:69245458:T:G	50	100	1	0.3998
12:69245879:A:G	50	100	1	0.02306
12:69245899:A:G	50	100	1	0.08025
12:69246721:C:G	50	100	1	0.1118
12:69247594:T:C	50	100	1	0.01543
12:69248365:G:T	50	98	0.94	0.01725
12:69248535:C:T	50	100	1	0.2171
12:69248903:A:T	50	100	1	0.2208
12:69249012:C:T	50	100	1	0.1162
12:69249021:C:T	50	100	1	0.02378
12:69249188:G:A	44	97.7	1	0.01053
12:69249266:G:A	49	100	0.96	0.01289
12:69249287:A:T	49	100	0.94	0.05955
12:69249541:C:T	50	100	1	0.3992
12:69249747:G:A	50	100	0.99	0.04829
12:69250271:G:A	50	98	1	0.1046
12:69250612:A:G	49	91.8	0.78	0.05156
12:69251284:T:G	50	100	1	0.01289
12:69251455:G:T	50	100	0.96	0.1785
12:69251605:T:C	50	100	1	0.02524
12:69251786:T:C	50	100	1	0.1048
12:69251818:C:T	50	100	1	0.1162
12:69252083:C:T	50	100	0.99	0.01525
12:69252084:A:G	50	100	0.98	0.2173
12:69252230:T:C	50	100	1	0.2173
12:69252377:A:G	50	100	1	0.0187
12:69252912:C:G	50	98	1	0.02524
12:69253134:G:A	50	100	1	0.4305
12:69253498:A:G	50	100	1	0.1164
12:69254182:C:T	50	100	1	0.3992
12:69254466:A:G	50	100	1	0.1048
12:69254548:C:T	50	100	1	0.1048
12:69254946:A:G	50	100	1	0.1164
12:69255367:A:T	50	100	1	0.01725
12:69255432:A:G	50	100	1	0.04847
12:69255535:A:G	50	100	0.99	0.04847
12:69255661:C:A	50	100	1	0.1162
12:69255807:G:A	50	100	1	0.01035
12:69255838:C:T	50	100	0.99	0.05211
12:69256343:A:G	50	100	1	0.1162
12:69257396:A:T	50	100	1	0.01289
12:69257416:A:C	50	100	0.99	0.05283
12:69259366:T:C	50	98	1	0.3918
12:69259600:A:G	50	100	0.99	0.0285
12:69259906:A:G	50	100	0.98	0.02033
12:69260407:A:G	50	100	1	0.4305
12:69260526:T:C	50	100	1	0.01943
12:69261179:C:T	50	100	0.98	0.02033
12:69261387:A:G	50	100	1	0.2702
12:69262985:A:C	50	100	0.93	0.01707
12:69263365:G:A	50	100	1	0.2173
12:69264381:T:C	50	100	1	0.03377
12:69264550:T:C	50	100	1	0.3297
12:69265519:A:G	50	100	1	0.329
12:69265589:A:G	50	98	1	0.1144
12:69265898:G:A	50	98	1	0.1046
12:69266140:C:A	50	100	0.98	0.02306
12:69266923:T:C	50	100	1	0.0581
12:69267351:A:G	49	100	1	0.4
12:69268107:T:C	50	100	1	0.01362
12:69269074:T:C	50	100	1	0.01725
12:69269149:A:T	50	100	1	0.2175
12:69269267:C:T	50	98	1	0.1048
12:69270072:G:C	50	100	1	0.0581
12:69270862:T:C	50	100	1	0.01362
12:69271529:T:C	50	100	1	0.03431
12:69272847:C:T	50	100	0.98	0.02905
12:69273295:T:A	50	100	1	0.4001
12:69273883:C:G	50	100	1	0.01089
12:69274984:T:G	50	100	0.99	0.1048
12:69275154:C:T	50	100	1	0.3475
12:69275233:G:A	50	100	1	0.03395
12:69275346:C:A	50	100	1	0.0187
12:69275445:G:A	50	100	0.99	0.4831
12:69275536:G:A	50	100	1	0.1048
12:69275637:T:C	50	100	1	0.1162
12:69275666:A:G	50	100	1	0.05265
12:69275790:G:C	50	100	1	0.01089
12:69275923:G:A	50	100	1	0.2182
12:69276071:C:T	50	100	1	0.4828
12:69276316:A:G	50	100	1	0.3488
12:69276406:G:A	50	100	1	0.4833
12:69276479:T:A	50	100	0.96	0.09731
12:69276724:T:C	50	100	1	0.1048
12:69277335:G:T	50	100	1	0.1051
12:69277378:G:A	50	98	1	0.2173
12:69277395:C:T	50	100	0.87	0.01398
12:69277429:G:A	50	100	1	0.0581
12:69277616:C:T	50	100	0.99	0.0285
12:69277661:G:A	50	100	1	0.3477
12:69277831:C:T	50	100	1	0.05283
12:69277880:T:C	50	100	0.95	0.07698
12:69278011:G:A	50	100	1	0.3297
12:69278280:T:C	50	100	1	0.2175
12:69278455:A:G	50	100	0.94	0.01725
12:69278691:A:G	50	100	1	0.2175
12:69279015:G:A	49	100	1	0.01707
12:69279054:C:G	50	100	1	0.01888
12:69279074:C:T	50	100	1	0.0285
12:69279326:C:G	50	100	1	0.07934
12:69279386:G:A	50	100	1	0.1162
12:69279776:A:T	50	100	1	0.3371
12:69279921:A:G	50	100	0.94	0.01434
12:69279958:C:G	50	100	1	0.06445
12:69280107:C:T	50	100	1	0.05229
12:69280282:A:G	50	100	1	0.02832
12:69280407:A:G	50	100	1	0.4299
12:69280578:T:G	50	100	1	0.1162
12:69280757:A:G	50	100	1	0.1049
12:69280815:C:T	50	100	1	0.2171
12:69281133:T:C	50	100	1	0.1051
12:69281767:A:G	50	98	1	0.3477
12:69282107:T:C	50	100	0.93	0.06609
12:69282401:T:G	50	100	1	0.03885
12:69282916:A:T	39	97.4	1	0.1046
12:69283311:A:G	50	100	1	0.01235
12:69283344:C:A	50	100	1	0.4005
12:69283960:A:G	50	100	1	0.01525
12:69284223:C:A	49	100	1	0.05192
12:69284427:G:A	50	100	1	0.01725
12:69284459:T:C	50	100	0.9	0.0325
12:69284465:T:G	50	100	1	0.02378
12:69284680:G:T	50	100	1	0.01888
12:69285247:C:G	50	98	1	0.08951
12:69286052:A:G	50	100	1	0.1162
12:69286342:A:C	50	100	1	0.1162
12:69286537:G:A	50	100	1	0.02832
12:69287081:A:T	50	100	1	0.01906
12:69287321:T:A	50	100	1	0.2171
12:69287633:C:T	50	100	1	0.348
12:69287635:T:G	50	100	1	0.01507
12:69288282:G:A	50	100	0.98	0.02306
12:69288339:C:T	50	100	1	0.04829
12:69288547:G:A	50	100	0.99	0.3079
12:69288892:A:T	50	100	0.93	0.05192
12:69288996:T:A	50	100	1	0.02451
12:69289652:A:G	50	100	1	0.04829
12:69289722:G:C	50	100	0.98	0.3486
12:69289816:A:T	50	100	1	0.1064
12:69289889:G:A	50	100	1	0.07988
12:69290139:G:A	50	100	1	0.2723
12:69290334:G:T	50	98	0.99	0.1158
12:69290347:A:G	50	100	0.97	0.1939
12:69290411:A:G	50	96	1	0.01053
12:69290748:G:C	50	100	1	0.1351
12:69291251:C:G	50	100	1	0.08007
12:69291892:A:G	50	100	1	0.01924
12:69292225:T:G	50	100	1	0.1158
12:69292331:G:T	50	100	1	0.03395
12:69292352:T:A	50	100	1	0.3304
12:69292423:G:A	50	100	1	0.2193
12:69293266:G:A	50	100	1	0.06264
12:69293271:G:A	50	100	1	0.3304
12:69293545:G:T	50	98	1	0.1049
12:69293609:A:G	50	100	0.87	0.01652
12:69293965:C:T	50	100	1	0.01924
12:69294113:A:G	50	100	1	0.116
12:69294175:A:G	50	100	1	0.1048
12:69294293:A:G	50	100	1	0.2191
12:69294977:G:T	50	100	1	0.3288
12:69295242:A:C	50	100	1	0.07988
12:69295995:A:G	50	100	0.94	0.0138
12:69296735:T:G	50	100	0.94	0.04285
12:69297294:A:T	50	100	1	0.1046
12:69297307:G:C	50	100	1	0.2193
12:69297354:T:C	50	100	1	0.2193
12:69297365:G:A	50	100	1	0.07081
12:69297528:C:T	50	100	1	0.4014
12:69298026:G:A	50	100	1	0.2193
12:69298386:G:C	50	100	1	0.3304
12:69298564:A:G	50	100	1	0.03395
12:69298640:C:G	50	100	1	0.3288
12:69299392:A:C	50	98	1	0.2197
12:69299443:G:A	50	100	1	0.03395
12:69299663:C:T	49	100	1	0.06373
12:69299749:C:A	50	100	0.93	0.01725
12:69300101:G:C	50	100	1	0.0532
12:69300895:C:G	50	98	1	0.1048
12:69301451:A:T	50	100	1	0.1048
12:69301604:G:A	50	100	1	0.01725
12:69302620:G:T	49	100	1	0.3342
12:69302646:A:G	50	100	1	0.05102
12:69303586:C:T	49	100	1	0.3408
12:69304131:T:C	50	100	1	0.01924
12:69304195:G:A	50	100	1	0.3399
12:69304838:T:C	50	100	1	0.1048
12:69305255:G:A	50	100	0.77	0.01797
12:69305769:G:A	50	100	0.99	0.04321
12:69305799:A:G	50	100	1	0.01053
12:69305858:G:C	50	100	1	0.3344
12:69306093:C:T	50	98	1	0.1048
12:69306129:C:G	50	100	1	0.03922
12:69306142:C:T	50	100	1	0.07081
12:69306148:A:G	50	100	1	0.03395
12:69306992:T:G	50	100	1	0.3344
12:69307307:T:C	50	100	1	0.02033
12:69307326:A:G	50	100	1	0.1048
12:69307416:G:A	49	100	1	0.03958
12:69307547:G:A	49	100	1	0.06845
12:69307581:C:T	49	98	1	0.3342
12:69307821:G:A	50	100	0.98	0.06845
12:69307904:C:A	50	98	1	0.1035
12:69307978:C:T	49	100	1	0.3342
12:69308073:C:G	50	100	0.97	0.02269
12:69308155:C:A	48	97.9	1	0.2193
12:69308295:A:G	50	98	0.99	0.05356
12:69308462:A:G	50	100	1	0.02687
12:69308530:A:C	48	97.9	1	0.2689
12:69308553:G:A	45	88.9	1	0.2191
12:69308990:G:A	45	84.4	1	0.1699
12:69309052:G:A	46	87	1	0.2692
12:69309832:A:T	50	100	1	0.08007
12:69309974:G:T	50	100	1	0.2191
12:69310191:G:A	50	100	1	0.3401
12:69310290:G:A	50	100	0.99	0.01416
12:69310788:A:G	50	100	0.99	0.3411
12:69310967:C:A	50	98	1	0.219
12:69311076:T:C	50	100	1	0.2691
12:69311281:T:A	50	100	1	0.07081
12:69311582:G:A	50	100	1	0.3302
12:69311850:A:G	50	100	1	0.1142
12:69311902:T:C	50	100	1	0.3406
12:69312517:A:G	50	100	1	0.01725
12:69312577:G:A	50	100	0.93	0.02669
12:69313085:C:T	50	100	1	0.1048
12:69313386:G:A	50	100	1	0.0532
12:69313455:A:G	50	100	1	0.1048
12:69313534:C:T	50	100	1	0.1142
12:69313799:A:G	50	100	1	0.1048
12:69314030:C:G	50	100	1	0.02469
12:69314061:G:A	50	100	1	0.05882
12:69314106:C:T	50	100	1	0.0532
12:69314620:G:A	50	100	1	0.2155
12:69315532:C:T	50	100	1	0.1091
12:69315794:C:G	50	100	1	0.02469
12:69315830:C:A	50	100	1	0.08279
12:69315965:C:T	50	100	1	0.03395
12:69316166:T:C	50	100	1	0.02469
12:69316194:C:T	50	98	1	0.0679
12:69316616:G:A	50	100	1	0.01743
12:69316618:C:T	50	100	1	0.05882
12:69316764:C:A	50	100	1	0.05882
12:69316841:C:T	50	100	1	0.2164
12:69317429:A:G	50	100	1	0.01416
12:69318077:C:T	50	100	1	0.01961
12:69318106:T:A	50	100	1	0.3324
12:69318149:C:T	50	100	0.9	0.02505
12:69318223:C:T	50	100	1	0.4499
12:69318297:A:G	50	100	1	0.01816
12:69318828:T:G	50	100	1	0.4493
12:69318964:A:G	50	100	1	0.1162
12:69319008:A:G	50	100	1	0.0679
12:69319238:G:A	47	97.9	1	0.3867
12:69319305:T:C	50	100	1	0.3288
12:69319850:T:G	50	100	1	0.219
12:69320039:T:A	50	100	1	0.01961
12:69320190:G:A	50	100	1	0.1111
12:69320355:A:T	50	100	1	0.0679
12:69320464:A:G	50	100	1	0.05338
12:69321033:C:T	50	100	1	0.08497
12:69321048:A:T	49	100	1	0.01961
12:69321556:G:C	50	100	1	0.1089
12:69321677:G:A	50	98	1	0.219
12:69321965:G:A	50	100	0.92	0.03177
12:69322133:C:T	50	100	1	0.3328
12:69322194:C:A	50	100	1	0.02469
12:69322262:C:T	50	100	1	0.05174
12:69322397:C:T	50	100	1	0.0532
12:69322485:C:T	50	98	1	0.01416
12:69322578:G:C	50	100	1	0.0532
12:69322870:C:T	50	100	1	0.0532
12:69322951:T:C	50	100	1	0.1162
12:69323064:G:A	50	100	1	0.02996
12:69323065:T:C	50	100	1	0.02469
12:69323296:G:A	50	100	1	0.01743
12:69323386:T:G	50	98	1	0.4501
12:69323812:G:A	50	98	1	0.01416
12:69324122:C:T	50	100	0.88	0.03413
12:69324384:T:A	50	100	1	0.0532
12:69324601:A:G	50	100	0.96	0.02578
12:69325548:A:T	50	100	1	0.1162
12:69326089:G:A	50	98	1	0.02469
12:69326341:A:G	50	100	1	0.0679
12:69326911:T:G	49	100	1	0.3321
12:69327049:G:C	50	98	1	0.01307
12:69327281:T:A	50	100	1	0.08279
12:69327857:T:C	50	100	1	0.0532
12:69327973:G:A	49	100	1	0.2159
12:69327979:A:G	50	100	1	0.1213
12:69328127:G:A	50	98	1	0.03831
12:69328149:C:T	50	100	0.86	0.01089
12:69328189:T:C	50	100	1	0.1162
12:69328190:G:A	50	100	0.99	0.3322
12:69328402:G:A	50	100	0.97	0.01017
12:69329100:T:C	50	100	0.99	0.3321
12:69329240:T:G	50	100	1	0.01107
12:69329721:G:A	50	100	0.92	0.01489
12:69329786:G:A	50	98	1	0.1091
12:69329794:C:T	50	98	1	0.02487
12:69329929:C:T	50	100	1	0.08279
12:69330151:A:G	50	100	1	0.01398
12:69331129:T:A	50	96	0.99	0.3891
12:69331180:C:T	50	100	0.94	0.01107
12:69331402:A:C	50	100	0.92	0.04684
12:69331530:C:T	50	100	1	0.03976
12:69331604:A:G	50	100	0.94	0.0138
12:69332275:C:T	50	100	0.94	0.01434
12:69332585:A:G	50	98	0.99	0.112
12:69332646:A:G	50	100	0.99	0.1086
12:69333070:T:C	50	100	0.99	0.2084
12:69333103:A:T	50	100	0.98	0.06173
12:69333386:A:T	50	100	1	0.05519
12:69333410:G:A	50	100	0.99	0.2135
12:69334281:A:G	50	100	1	0.1153
12:69334790:A:G	50	96	0.89	0.06954
12:69335006:C:T	50	100	1	0.03486
12:69335403:G:A	50	100	1	0.05519
12:69335569:C:A	50	100	1	0.0138
12:69335654:G:A	50	100	1	0.4561
12:69335977:G:A	50	100	1	0.2304
12:69336072:C:T	50	100	1	0.04285
12:69336207:A:G	50	100	1	0.03831
12:69336273:G:A	50	100	1	0.03486
12:69336834:G:T	50	100	1	0.1363
12:69336855:T:C	50	100	1	0.1363
12:69336986:A:T	50	100	1	0.02959
12:69337098:G:A	50	100	1	0.05501
12:69337763:A:G	50	100	1	0.09423
12:69338246:A:T	50	100	1	0.03813
12:69338325:T:C	50	100	1	0.327
12:69338411:T:C	50	100	1	0.01325
12:69338599:G:T	50	100	1	0.03831
12:69339065:A:C	50	100	1	0.03813
12:69339109:T:C	50	100	1	0.03831
12:69339198:C:T	50	100	1	0.03831
12:69339341:G:A	50	100	0.76	0.01325
12:69339410:C:G	50	100	0.98	0.06391
12:69339548:G:A	50	100	1	0.1569
12:69339657:C:T	50	100	1	0.05592
12:69339703:T:C	50	100	1	0.01362
12:69339996:T:A	50	100	1	0.02959
12:69340154:C:A	50	100	1	0.1567
12:69340220:C:T	50	100	1	0.04194
12:69340357:C:A	50	100	1	0.09405
12:69340536:C:T	50	100	0.99	0.03704
12:69340595:G:A	50	100	1	0.09405
12:69340861:A:C	50	100	1	0.4561
12:69341001:A:G	50	100	1	0.05501
12:69341505:C:T	50	100	0.97	0.06173
12:69341558:A:G	50	100	0.97	0.1298
12:69341682:A:C	50	100	1	0.1022
12:69341711:T:A	50	100	1	0.05592
12:69341712:A:G	50	100	1	0.4559
12:69341765:A:G	50	100	1	0.03831
12:69343703:A:C	50	100	1	0.08751
12:69344099:A:G	50	100	1	0.4517
12:69344359:G:A	50	98	0.99	0.1932
12:69344513:C:T	50	100	0.99	0.2072
12:69344765:G:C	50	100	1	0.02959
12:69344861:C:T	50	100	1	0.04757
12:69344972:A:T	50	100	1	0.03722
12:69344981:T:C	50	100	0.99	0.02959
12:69345022:G:A	50	100	1	0.04757
12:69345352:C:A	50	100	1	0.02959
12:69346161:T:C	50	100	0.99	0.2072
12:69346454:A:T	48	100	1	0.02306
12:69346584:A:G	50	100	1	0.1235
12:69346937:G:A	50	100	1	0.04793
12:69346967:C:T	50	100	0.99	0.1233
12:69347089:T:C	50	100	1	0.451
12:69347451:A:G	50	100	1	0.1236
12:69347598:T:C	50	100	1	0.1156
12:69348226:A:G	50	100	1	0.1236
12:69348408:C:T	50	100	1	0.07498
12:69349187:C:G	50	100	1	0.2075
12:69349291:C:T	50	100	1	0.07044
12:69349514:A:G	50	100	1	0.124
12:69349612:G:A	50	100	1	0.04757
12:69349859:C:G	50	100	1	0.3321
12:69350234:C:A	50	100	0.98	0.02251
12:69350324:C:T	50	100	1	0.3411
12:69350912:T:A	50	100	1	0.01688
12:69351357:C:T	50	100	1	0.1236
12:69351402:T:C	50	100	1	0.07008
12:69351583:C:T	50	100	1	0.07099
12:69351853:A:G	50	100	1	0.0236
12:69352027:A:C	50	100	1	0.1236
12:69352088:T:C	50	100	0.99	0.1236
12:69352469:G:C	50	100	1	0.01325
12:69352611:C:T	50	100	0.98	0.1331
12:69352639:C:T	50	100	1	0.0345
12:69352767:C:T	50	100	1	0.02088
12:69352891:T:C	50	100	1	0.4508
12:69353397:C:T	50	100	0.92	0.08497
12:69353874:G:T	50	100	1	0.124
12:69354054:C:T	50	100	1	0.4508
12:69354617:C:A	50	100	1	0.3315
12:69354671:T:C	50	100	1	0.1236
12:69354716:T:A	50	100	0.84	0.01344
12:69354723:C:G	50	100	1	0.04757
12:69354818:C:T	50	100	1	0.1236
12:69354897:C:A	50	100	1	0.02088
12:69355425:T:C	50	100	1	0.1236
12:69355817:A:T	50	100	1	0.1284
12:69355843:G:A	50	100	1	0.07026
12:69355975:A:G	50	100	1	0.07062
12:69356159:T:C	50	100	1	0.3115
12:69356210:G:A	50	100	1	0.07026
12:69356384:G:A	50	100	1	0.1235
12:69356604:A:T	50	100	1	0.3413
12:69356640:G:A	50	100	1	0.01688
12:69356670:G:A	50	100	1	0.04757
12:69356671:C:A	50	100	1	0.04757
12:69356689:T:C	50	100	1	0.1235
12:69356725:T:C	50	100	1	0.1235
12:69357059:C:T	50	100	1	0.1344
12:69357476:G:A	50	98	0.9	0.01089
12:69357652:T:C	50	98	1	0.09877
12:69357654:T:G	50	98	1	0.3424
12:69358206:G:A	50	98	1	0.4419
12:69358420:A:G	50	100	1	0.4417
12:69358434:C:T	50	100	1	0.02941
12:69358498:T:G	49	100	1	0.4419
12:69358514:T:G	50	96	0.9	0.02814
12:69358515:T:G	50	98	1	0.07571
12:69358520:T:G	50	100	1	0.06609
12:69358537:T:C	50	100	1	0.4423
12:69358567:T:C	50	100	1	0.1171
12:69358656:A:G	50	100	1	0.443
12:69358681:G:T	50	100	1	0.07462
12:69358729:G:T	50	100	1	0.3656
12:69358787:G:A	50	100	1	0.02959
12:69358900:C:A	50	100	1	0.01688
12:69358995:C:T	50	100	1	0.4424
12:69359585:T:C	50	100	1	0.4468
12:69359597:A:G	50	100	1	0.06972
12:69359640:C:A	50	100	1	0.4468
12:69359732:G:C	50	100	1	0.4468
12:69359743:C:T	50	100	1	0.02923
12:69359750:C:A	50	100	0.97	0.1336
12:69359815:C:T	50	100	1	0.3415
12:69360050:G:A	50	100	1	0.4477
12:69360067:T:C	50	100	1	0.4479
12:69360098:C:T	50	100	1	0.05428
12:69360232:C:T	50	100	1	0.4468
12:69360237:G:A	50	100	1	0.0748
12:69360409:G:A	50	100	1	0.3181
12:69360452:G:A	50	100	1	0.03631
12:69360566:T:C	50	100	1	0.0748
12:69360808:T:A	50	100	1	0.1086
12:69360951:A:G	50	100	1	0.01688
12:69361014:A:G	50	100	1	0.134
12:69361223:G:A	50	100	1	0.3188
12:69361466:T:A	50	100	0.98	0.1344
12:69361865:G:A	50	100	1	0.0699
12:69362016:T:G	48	100	0.98	0.02977
12:69362067:G:A	50	100	1	0.02959
12:69362205:G:A	50	100	1	0.4472
12:69362355:G:A	50	100	1	0.01707
12:69362511:A:T	50	100	0.93	0.08969
12:69363258:G:T	50	100	1	0.06681
12:69363649:T:C	50	100	1	0.3791
12:69363702:A:T	50	100	0.96	0.02197
12:69364151:G:A	50	100	1	0.195
12:69364478:G:A	50	100	0.99	0.01253
12:69364486:T:G	50	100	1	0.1298
12:69364682:T:C	50	100	1	0.447
12:69364767:C:T	50	100	1	0.3706
12:69364899:C:T	50	100	1	0.01707
12:69364910:G:A	50	100	0.98	0.0679
12:69365091:G:A	50	100	1	0.3791
12:69365104:C:T	50	100	1	0.2093
12:69365165:A:C	50	100	1	0.0699
12:69365278:C:T	50	100	1	0.01235
12:69365279:G:A	50	100	0.98	0.06826
12:69365324:G:A	50	100	1	0.0679
12:69366002:G:T	50	100	1	0.06772
12:69367081:T:C	50	100	1	0.06772
12:69367127:C:T	50	100	1	0.02905
12:69367270:A:G	50	100	1	0.01707
12:69367276:T:A	50	100	1	0.1298
12:69367664:T:C	50	100	1	0.2093
12:69367824:A:G	50	100	1	0.01071
12:69367899:C:T	50	100	1	0.02959
12:69368059:T:G	50	100	1	0.447
12:69368216:G:C	50	100	1	0.3402
12:69368429:T:C	50	100	1	0.02905
12:69368608:A:G	50	100	1	0.06772
12:69368933:G:A	50	100	0.99	0.4468
12:69369073:A:T	50	100	1	0.01707
12:69369207:A:G	50	100	1	0.06772
12:69369396:T:G	50	100	1	0.0679
12:69369540:T:C	50	100	1	0.01543
12:69369858:T:C	50	100	1	0.02905
12:69369876:A:G	50	100	1	0.01707
12:69370300:T:G	50	100	1	0.01725
12:69370588:A:G	50	100	1	0.06663
12:69370608:A:G	50	100	1	0.3784
12:69371070:A:T	50	100	1	0.4464
12:69371344:A:G	50	100	1	0.01707
12:69371494:G:T	50	100	1	0.0679
12:69371529:A:G	50	100	1	0.01761
12:69371553:T:C	50	100	0.99	0.1298
12:69371641:G:A	50	100	1	0.3784
12:69372138:A:T	50	100	1	0.4464
12:69372757:C:T	50	100	1	0.02723
12:69372774:T:G	50	100	1	0.4464
12:69372826:C:T	50	100	0.99	0.01525
12:69373471:G:A	50	100	1	0.06899
12:69373698:C:G	50	100	1	0.01017
12:69373712:T:C	50	100	1	0.1298
12:69373965:T:C	50	100	1	0.01071
12:69374004:G:A	50	100	1	0.06808
12:69374169:G:A	50	100	1	0.3785
12:69374183:G:C	50	100	1	0.3784
12:69374564:G:A	50	100	1	0.1298
12:69374625:A:G	50	100	1	0.0679
12:69374644:C:T	50	100	1	0.1298
12:69374765:C:G	50	100	1	0.02959
12:69374970:C:A	50	100	1	0.3782
12:69375038:G:A	50	96	1	0.03014
12:69375041:C:T	50	100	1	0.06772
12:69375078:C:T	50	98	0.73	0.01507
12:69375186:C:T	49	100	1	0.1761
12:69375205:C:T	50	100	1	0.37
12:69375286:G:A	50	100	1	0.02923
12:69375354:A:G	50	98	1	0.2095
12:69375456:C:T	47	100	1	0.01543
12:69375495:C:T	50	100	1	0.3784
12:69375526:C:T	50	100	1	0.06736
12:69375656:C:G	50	100	1	0.2052
12:69375658:C:T	50	100	0.99	0.01362
12:69375758:G:C	50	100	1	0.3401
12:69375782:A:G	50	100	1	0.0679
12:69376367:G:A	50	100	1	0.2093
12:69376532:C:T	50	100	1	0.07008
12:69376740:T:C	50	100	0.95	0.03794
12:69377293:G:T	50	100	1	0.2093
12:69377688:G:T	50	100	1	0.1881
12:69377885:A:G	50	100	1	0.06772
12:69377947:G:A	50	100	1	0.4466
12:69378131:C:A	50	100	1	0.37
12:69378982:G:A	50	100	1	0.0138
12:69379631:G:A	42	88.1	1	0.3698
12:69379896:C:A	50	100	1	0.07008
12:69380123:A:C	50	100	1	0.07008
12:69380597:G:A	50	100	1	0.3709
12:69380783:A:G	50	100	1	0.297
12:69380838:T:G	50	100	1	0.3791
12:69380953:T:C	50	100	1	0.06772
12:69381097:G:A	50	100	1	0.2798
12:69381102:T:G	50	100	1	0.06772
12:69381169:T:C	50	100	1	0.06572
12:69381286:G:A	50	100	1	0.1344
12:69381323:T:C	50	100	1	0.3706
12:69381327:T:C	50	100	1	0.06772
12:69381338:T:C	50	100	1	0.4829
12:69381347:G:A	50	100	0.92	0.01688
12:69381747:C:T	50	100	1	0.05846
12:69381992:C:T	50	100	1	0.2044
12:69382090:A:T	50	100	1	0.061
12:69382192:C:T	50	100	0.98	0.3793
12:69382303:C:T	50	100	1	0.2213
12:69382312:C:T	50	100	0.99	0.01652
12:69382395:G:A	50	100	1	0.01162
12:69382403:A:G	50	100	0.99	0.378
12:69382466:T:C	50	98	0.98	0.3798
12:69382519:A:G	50	100	0.99	0.3791
12:69382681:C:G	50	100	1	0.3791
12:69382969:A:C	50	100	0.91	0.01489
12:69383020:A:G	50	100	1	0.4466
12:69383106:T:A	50	100	1	0.38
12:69383183:G:A	50	100	1	0.01707
12:69383330:G:A	50	100	1	0.01543
12:69383408:G:A	50	100	1	0.4466
12:69383552:T:C	50	98	0.92	0.01144
12:69383835:G:C	50	100	1	0.1874
12:69384424:T:C	50	100	1	0.05029
12:69384598:T:G	50	100	1	0.02959
12:69384992:G:A	50	100	1	0.02959
12:69385134:C:T	50	100	1	0.3782
12:69385373:A:G	50	100	1	0.02542
12:69385430:T:G	50	100	1	0.1298
12:69386005:T:C	50	100	0.99	0.2823
12:69386009:G:C	50	100	1	0.3183
12:69386638:A:G	50	100	1	0.0679
12:69386738:T:C	50	100	1	0.01761
12:69386911:A:G	50	100	1	0.1215
12:69387127:A:G	50	100	1	0.3789
12:69387748:C:G	50	100	1	0.3791
12:69388215:C:T	50	100	1	0.06681
12:69388264:G:C	50	100	1	0.3789
12:69388374:T:G	50	100	1	0.02959
12:69388538:G:A	50	100	1	0.0679
12:69389077:G:A	50	100	1	0.3704
12:69389201:G:A	50	100	1	0.0699
12:69389517:C:T	50	100	1	0.01707
12:69390157:T:C	50	100	1	0.06808
12:69390424:A:G	50	100	1	0.01707
12:69390471:T:G	50	100	1	0.02959
12:69390485:A:G	50	98	0.92	0.01071
12:69390915:G:A	50	100	1	0.4473
12:69390994:A:G	50	100	1	0.3789
12:69391206:A:T	50	100	0.98	0.1843
12:69391379:C:G	50	100	1	0.01707
12:69391796:A:C	50	98	1	0.13
12:69391932:T:G	50	100	1	0.3789
12:69391968:A:G	50	100	1	0.3704
12:69392146:T:A	50	100	1	0.3397
12:69392500:A:G	50	96	0.9	0.06917
12:69392763:T:G	50	100	1	0.449
12:69392840:T:A	50	100	0.99	0.0699
12:69393922:G:A	50	100	1	0.03831
12:69394070:G:C	50	100	1	0.02342
12:69394928:A:G	50	100	1	0.07008
12:69395063:A:G	50	100	1	0.06935
12:69395117:C:T	50	100	1	0.03794
12:69395285:T:C	50	100	1	0.4118
12:69395319:A:C	50	100	0.92	0.01797
12:69395837:G:A	50	100	1	0.02324
12:69395845:C:T	50	100	1	0.05646
12:69395874:C:T	50	100	1	0.07008
12:69396387:C:T	50	100	1	0.06808
12:69396579:A:G	50	100	1	0.07008
12:69396917:G:A	50	100	1	0.03141
12:69397000:A:T	50	100	1	0.2097
12:69397128:T:G	50	100	1	0.07044
12:69397229:T:G	50	100	1	0.02342
12:69397314:A:T	50	100	1	0.02342
12:69397475:G:C	50	100	1	0.13
12:69398027:G:A	50	100	0.98	0.09187
12:69398245:A:G	50	100	0.99	0.4109
12:69398320:C:A	50	100	1	0.03141
12:69398322:C:A	50	98	0.98	0.2805
12:69398324:A:C	50	100	0.98	0.06954
12:69398436:T:A	50	100	0.98	0.2798
12:69398437:T:A	50	100	0.79	0.01107
12:69398830:C:A	50	82	0.98	0.4844
12:69399036:A:G	50	100	0.98	0.03159
12:69399202:A:T	50	100	0.97	0.02905
12:69399233:G:A	50	100	1	0.01089
12:69399305:A:C	50	100	1	0.01598
12:69399642:A:T	50	100	0.95	0.02905
12:69400306:C:G	50	96	0.92	0.2849
12:69400446:G:A	50	100	0.81	0.02342
12:69400698:A:T	46	95.7	0.91	0.0325
12:69400938:A:G	50	98	0.98	0.02251
12:69401029:A:G	50	100	1	0.02705
12:69401047:G:A	50	100	0.94	0.0207
12:69401057:G:C	50	100	1	0.01035
12:69401076:G:A	50	96	0.96	0.4001
12:69401227:C:T	50	100	0.95	0.01344
12:69401243:C:T	50	100	0.98	0.2171
12:69401589:G:T	50	100	1	0.03141
12:69401667:G:T	50	100	1	0.01325
12:69403003:G:A	50	100	0.97	0.02288
12:69403020:G:A	50	100	1	0.104
12:69403592:G:A	50	100	1	0.1358
12:69403848:C:G	50	100	0.99	0.132
12:69404420:G:T	50	100	1	0.03123
12:69404977:G:T	50	100	1	0.03123
12:69405383:C:T	50	100	0.99	0.08533
12:69405444:G:A	50	98	0.99	0.3822
12:69405719:A:G	50	100	0.97	0.03159
12:69405868:C:T	50	100	1	0.1037
12:69405910:T:C	50	100	1	0.2233
12:69406115:A:G	50	96	0.88	0.01307
12:69406453:A:G	50	100	1	0.1046
12:69406475:A:G	50	100	1	0.1046
12:69406796:G:A	50	100	1	0.1042
12:69406900:G:A	50	100	0.99	0.299
12:69407386:T:C	50	100	1	0.03159
12:69408179:C:G	50	100	1	0.03014
12:69408343:T:C	50	100	0.78	0.01561
12:69408528:G:A	50	100	1	0.299
12:69409147:G:A	50	98	0.98	0.0817
12:69409189:C:T	50	96	1	0.3079
12:69409271:C:T	50	98	1	0.3604
12:69409549:A:G	50	100	1	0.1427
12:69410000:T:C	50	100	1	0.1038
12:69410242:G:A	50	100	1	0.1038
12:69410262:C:T	50	100	1	0.01307
12:69410665:G:A	50	100	1	0.1038
12:69410680:C:T	50	100	1	0.03577
12:69410809:A:T	50	100	1	0.05701
12:69410832:A:C	50	100	1	0.1046
12:69411155:A:G	50	98	0.99	0.3321
12:69411204:A:T	50	100	1	0.03304
12:69411269:G:A	50	100	1	0.02923
12:69411620:A:G	50	98	0.99	0.3322
12:69411700:C:T	50	100	1	0.03159
12:69412147:G:A	50	98	1	0.4058
12:69412351:C:T	50	98	1	0.4336
12:69412477:C:T	50	100	1	0.1042
12:69412632:G:A	50	100	1	0.4052
12:69412831:G:A	50	100	1	0.3005
12:69412952:A:G	50	100	1	0.4056
12:69412967:A:G	50	100	1	0.4056
12:69413263:G:A	50	100	1	0.4052
12:69413573:T:C	50	100	1	0.03159
12:69413784:A:G	50	100	1	0.4052
12:69414024:A:G	50	100	1	0.08007
12:69414039:A:T	50	100	0.98	0.1349
12:69414053:C:T	50	100	0.94	0.01434
12:69414308:C:A	50	100	1	0.03159
12:69414490:C:A	50	98	1	0.4833
12:69414616:C:T	50	100	1	0.3003
12:69414828:T:C	50	100	1	0.01688
12:69414900:G:A	50	100	1	0.01688
12:69414921:G:T	50	100	1	0.3005
12:69414928:A:G	50	100	1	0.02796
12:69414972:C:T	50	98	1	0.4336
12:69415085:C:T	50	98	1	0.4125
12:69415609:T:C	50	100	1	0.01743
12:69415669:T:C	50	100	1	0.01743
12:69416089:C:T	50	100	1	0.2487
12:69416103:T:C	50	100	1	0.2662
12:69416113:G:A	50	98	0.98	0.03595
12:69416129:T:C	50	100	1	0.2662
12:69416283:A:G	50	100	1	0.01743
12:69416372:G:T	50	100	1	0.03141
12:69416410:A:G	50	100	1	0.02941
12:69416428:C:T	50	100	1	0.07952
12:69416608:C:G	50	100	0.99	0.2162
12:69416950:G:A	50	100	1	0.2484
12:69417150:A:T	49	89.8	0.98	0.2496
12:69417151:A:T	50	90	0.72	0.01707
12:69417154:A:T	50	96	0.93	0.02251
12:69417226:T:C	50	96	1	0.2656
12:69417269:T:C	50	98	1	0.2654
12:69417284:C:T	50	96	0.98	0.09586
12:69417467:T:G	50	98	1	0.3615
12:69417482:A:G	50	100	1	0.01743
12:69417537:T:C	50	100	1	0.01761
12:69417589:A:C	50	100	1	0.266
12:69417715:G:A	50	100	0.94	0.01743
12:69417745:G:A	50	100	1	0.03159
12:69417789:C:A	50	100	1	0.01743
12:69417857:A:G	48	91.7	0.73	0.03304
12:69417858:A:G	46	91.3	1	0.3005
12:69418096:C:A	50	100	1	0.2484
12:69418213:T:A	50	100	0.99	0.2485
12:69418310:G:A	50	100	0.99	0.02996
12:69418714:C:G	50	98	1	0.282
12:69419198:G:A	50	100	1	0.01743
12:69419435:T:C	50	100	1	0.2698
12:69420407:G:T	50	98	0.96	0.02542
12:69420412:A:G	50	100	1	0.09078
12:69420436:G:A	50	100	1	0.03086
12:69420553:T:C	50	100	1	0.0305
12:69420585:C:A	50	100	1	0.01743
12:69420667:C:G	50	100	1	0.07934
12:69420715:G:A	50	100	0.96	0.07898
12:69420812:C:T	49	100	1	0.132
12:69421005:T:C	49	100	1	0.05628
12:69421012:G:A	49	100	1	0.07571
12:69421147:A:C	50	100	1	0.02124
12:69421250:A:G	50	100	1	0.05664
12:69421371:A:G	50	100	1	0.07898
12:69421456:G:A	50	100	1	0.07898
12:69422046:T:C	50	100	1	0.3246
12:69422452:A:C	49	100	1	0.3246
12:69422906:T:A	50	100	1	0.02142
12:69422981:C:T	50	98	1	0.3008
12:69423006:A:G	50	98	0.98	0.3008
12:69423297:A:G	50	100	1	0.3246
12:69423313:A:G	50	100	1	0.1037
12:69423485:G:A	50	100	1	0.05646
12:69423630:A:G	50	100	1	0.02142
12:69423662:C:T	50	100	1	0.0138
12:69423736:A:T	50	100	1	0.1983
12:69424010:T:G	50	100	1	0.1077
12:69424085:C:T	50	100	1	0.02142
12:69424300:C:A	50	98	1	0.2829
12:69424566:G:A	50	98	1	0.2832
12:69424700:C:T	50	100	1	0.07879
12:69424942:G:A	50	100	0.98	0.12
12:69424949:T:C	50	98	0.99	0.3008
12:69425079:C:T	50	100	1	0.07879
12:69425214:C:T	50	100	1	0.03577
12:69425517:T:C	50	100	1	0.07879
12:69426041:T:C	50	96	1	0.3731
12:69426056:G:A	50	100	1	0.02741
12:69426378:C:A	50	100	1	0.01761
12:69426879:A:T	50	100	1	0.03032
12:69427634:A:G	50	100	1	0.1089
12:69428270:G:A	50	100	1	0.05664
12:69429056:C:T	50	100	0.98	0.07716
12:69429556:A:G	50	100	1	0.02869
12:69429711:T:G	50	100	0.99	0.1865
12:69429750:T:C	50	100	1	0.1049
12:69429791:A:G	50	98	1	0.06609
12:69429815:A:C	50	100	1	0.06663
12:69430019:C:A	50	100	1	0.01398
12:69430244:C:T	50	100	1	0.1353
12:69430401:A:G	50	100	0.97	0.07444
12:69430483:A:C	50	100	1	0.03014
12:69430489:C:T	50	100	1	0.09985
12:69430539:A:G	50	100	1	0.07298
12:69430669:G:A	50	100	1	0.0158
12:69430715:G:T	50	94	0.98	0.3101
12:69431331:A:G	50	100	0.97	0.08079
12:69431628:T:C	50	100	0.97	0.2084
12:69431811:C:G	50	100	0.99	0.1173
12:69431951:G:T	50	100	0.98	0.07171
12:69431954:G:A	50	100	0.99	0.1106
12:69432211:C:T	50	98	0.98	0.02778
12:69432212:G:A	50	100	0.91	0.126
12:69432249:A:G	50	96	0.95	0.4777
12:69432313:G:A	50	92	0.93	0.4325
12:69432457:C:T	50	98	0.92	0.04139
12:69433095:T:C	50	90	0.84	0.4915
12:69433360:C:T	50	100	0.91	0.04993
12:69433401:A:G	50	100	0.97	0.01126
12:69433629:G:C	50	100	0.86	0.04866
12:69433878:G:T	50	98	0.92	0.4216
12:69433959:C:T	50	100	0.97	0.03903
12:69434256:T:C	50	100	0.92	0.1627
12:69434748:T:G	50	100	0.92	0.2816
12:69434754:C:T	50	98	0.92	0.4188
12:69434782:G:A	50	100	0.97	0.03903
12:69434901:G:A	50	100	0.92	0.2818
12:69435044:T:C	50	100	0.89	0.02179
12:69435113:A:C	50	100	0.97	0.01271
12:69435321:A:G	50	100	0.87	0.04811
12:69435426:A:G	50	100	0.92	0.06155
12:69435522:T:G	50	100	0.91	0.06118
12:69435755:C:T	50	100	0.88	0.01053
12:69435799:G:C	50	100	0.88	0.06645
12:69436550:G:A	50	100	0.91	0.04847
12:69436721:G:A	50	98	0.9	0.06009
12:69436863:A:G	50	96	0.91	0.2584
12:69437013:A:G	50	98	0.98	0.03195
12:69437257:G:A	50	100	0.92	0.05156
12:69437389:G:A	50	100	0.91	0.03867
12:69437458:T:G	50	100	0.82	0.01525
12:69437604:T:C	50	98	0.93	0.07117
12:69437855:A:G	50	98	0.87	0.1167
12:69437914:T:C	50	96	0.89	0.4635
12:69437922:C:A	50	100	0.89	0.04103
12:69438204:T:C	50	94	0.91	0.2099
12:69438287:C:T	50	94	0.87	0.1227
12:69438349:G:A	50	94	0.85	0.05737
12:69438390:C:T	50	100	0.76	0.03758
12:69438506:C:A	50	98	0.72	0.01452
12:69438612:C:T	50	98	0.88	0.09895
12:69438689:A:G	50	90	0.88	0.1166
12:69439081:C:A	50	98	0.82	0.09368
12:69439127:T:C	50	100	0.79	0.01198
12:69439654:A:G	50	92	0.89	0.3893
12:69439660:A:G	50	100	0.88	0.03885
12:69439692:C:G	50	100	0.72	0.02669
12:69439737:A:G	50	98	0.77	0.03377
12:69439781:A:G	50	98	0.76	0.02977
12:69439846:C:A	50	96	0.89	0.1656
12:69440076:A:G	50	98	0.88	0.06173
12:69440127:C:A	50	98	0.89	0.3139
12:69440714:T:A	50	100	0.94	0.1981
12:69440765:C:T	50	100	0.94	0.1434
12:69441183:T:C	50	100	0.96	0.144
12:69441394:A:G	50	100	0.92	0.01507
12:69441481:T:C	50	100	0.95	0.1443
12:69441508:A:G	50	100	0.97	0.02596
12:69441556:G:A	50	100	0.96	0.144
12:69441584:A:G	50	100	0.96	0.144
12:69441673:G:A	50	100	0.97	0.02578
12:69441681:G:A	50	100	0.96	0.1443
12:69441853:A:G	50	100	0.97	0.07879
12:69441990:G:A	50	100	0.98	0.07843
12:69442603:A:T	50	100	0.96	0.2006
12:69442741:G:A	50	100	0.96	0.1886
12:69442769:G:A	49	93.9	0.91	0.1959
12:69442845:T:C	50	100	0.96	0.1848
12:69443423:A:G	50	96	0.92	0.108
12:69443520:A:G	50	96	0.94	0.1792
12:69444374:C:G	50	100	0.94	0.03395
12:69444384:G:A	50	100	0.94	0.08733
12:69444802:G:C	49	100	0.72	0.02723
12:69444922:G:A	50	98	0.95	0.0797
12:69445242:C:T	50	98	0.91	0.01543
12:69445302:T:A	50	98	0.88	0.01198
12:69445348:T:A	50	98	0.95	0.04357
12:69445533:C:T	50	100	0.94	0.11
12:69445723:G:A	50	98	0.91	0.02197
12:69446000:G:A	50	100	0.92	0.01543
12:69446424:T:G	50	94	0.8	0.03214
12:69446558:A:T	50	100	0.94	0.07879
12:69446602:T:G	50	96	0.91	0.1242
12:69446604:G:T	50	100	0.93	0.1344
12:69446700:C:T	50	100	1	0.01216
12:69446876:C:G	50	100	0.98	0.0236
12:69447104:A:G	50	100	0.94	0.01053
12:69447127:C:T	50	100	0.98	0.02705
12:69447131:A:G	50	100	0.98	0.02741
12:69447278:T:A	50	100	0.98	0.02796
12:69447594:G:A	50	100	0.99	0.01924
12:69447836:C:T	50	100	0.98	0.01979
12:69448775:G:A	50	100	0.95	0.01071
12:69451052:G:A	50	100	0.95	0.01071
12:69451219:A:G	49	100	0.98	0.03885
12:69451579:G:A	50	100	0.98	0.1166
12:69451719:G:A	50	100	0.99	0.07099
12:69451775:A:G	50	100	0.98	0.1224
12:69451862:G:A	50	100	0.92	0.01235
12:69452787:G:T	50	100	0.98	0.03867
12:69452966:G:A	50	100	0.97	0.0581
12:69453131:T:C	50	96	0.97	0.06282
12:69453273:G:A	50	100	0.9	0.01561
12:69453545:A:G	50	100	0.91	0.01834
12:69454014:G:A	50	100	0.97	0.1191
12:69454127:C:A	50	100	0.99	0.01598
12:69454247:G:A	50	98	0.98	0.1391
12:69454956:A:G	50	100	1	0.01816
12:69455088:T:G	50	100	0.93	0.02996
12:69455091:G:T	50	88	0.79	0.09749
12:69455867:C:T	50	100	0.95	0.01924
12:69456228:A:G	50	92	0.98	0.3281
12:69456478:G:A	50	100	0.9	0.04194
12:69456944:G:A	50	100	0.98	0.03214
12:69457594:A:G	50	96	0.97	0.3484
12:69457678:C:T	50	100	0.98	0.05428
12:69457708:C:T	50	94	0.98	0.3549
12:69457934:G:A	50	100	0.98	0.0719
12:69458229:T:C	50	100	0.98	0.0719
12:69458696:C:T	50	100	0.98	0.05465
12:69458705:A:C	50	94	0.98	0.3223
12:69459234:C:T	50	98	0.97	0.02832
12:69459858:G:A	50	100	0.97	0.01216
12:69460154:A:G	50	100	0.99	0.3319
12:69461077:A:T	50	100	0.98	0.07153
12:69461341:G:A	50	100	1	0.02197
12:69461356:C:T	50	100	0.9	0.1242
12:69461420:G:A	50	100	0.97	0.1609
12:69461438:C:T	50	100	1	0.01053
12:69461622:G:T	50	100	0.97	0.1632
12:69461714:G:T	50	98	0.99	0.03649
12:69461770:A:C	50	100	0.98	0.07171
12:69462130:G:A	50	92	0.98	0.3965
12:69462933:C:T	50	100	1	0.02179
12:69463083:G:A	50	100	1	0.01816
12:69463849:A:C	50	98	0.96	0.1118
12:69463937:C:T	50	100	0.98	0.07062
12:69464049:G:T	50	100	0.94	0.01253
12:69464499:T:C	50	100	0.98	0.07062
12:69464783:T:C	50	100	0.99	0.07062
12:69464891:T:C	50	100	0.99	0.05047
12:69465052:C:G	50	100	0.99	0.03649
12:69465300:C:T	50	100	1	0.01198
12:69465301:G:A	50	100	0.96	0.02487
12:69465704:T:A	50	100	0.99	0.03649
12:69466426:G:A	50	94	0.97	0.4136
12:69466560:T:A	50	100	0.95	0.01525
12:69466798:T:C	50	100	0.99	0.03322
12:69466916:G:T	50	100	0.96	0.1607
12:69468459:C:T	50	100	0.95	0.07008
12:69469117:C:G	50	94	0.98	0.1178
12:69469314:G:C	46	97.8	0.97	0.1127
12:69469434:C:T	50	100	0.99	0.01906
12:69469439:C:T	50	100	0.97	0.01162
12:69470329:C:T	50	100	1	0.01071
12:69470390:A:G	50	98	1	0.28
12:69470414:G:A	50	100	1	0.01071
12:69470450:A:G	50	100	0.96	0.03268
12:69470784:G:T	50	100	0.96	0.06935
12:69470847:C:T	50	100	0.97	0.03159
12:69470856:G:T	50	100	1	0.0472
12:69471033:T:C	50	100	0.99	0.01924
12:69471434:T:C	50	100	0.96	0.03341
12:69472121:C:G	50	100	0.99	0.02705
12:69472143:G:A	50	100	1	0.06972
12:69472334:C:T	49	95.9	1	0.3415
12:69472430:C:A	50	96	1	0.2589
12:69472600:G:A	50	100	1	0.02542
12:69472688:G:A	50	100	1	0.08951
12:69472889:C:T	50	100	1	0.04103
12:69473103:A:C	50	100	1	0.04067
12:69473133:G:C	50	100	0.99	0.01107
12:69474031:C:T	50	100	1	0.1231
12:69474043:A:G	50	98	1	0.179
12:69474630:A:C	50	98	1	0.3548
12:69474913:G:A	50	96	1	0.2643
12:69475856:G:T	50	100	0.94	0.01725
12:69476126:A:G	50	100	0.99	0.1097
12:69476439:G:C	50	98	1	0.3938
12:69476770:G:C	48	100	0.96	0.03722
12:69476843:T:G	50	98	0.96	0.03976
12:69477432:G:A	50	100	1	0.03232
12:69477443:T:C	49	100	0.94	0.01452
12:69477504:A:G	50	100	0.97	0.07462
12:69477826:C:T	50	100	0.95	0.02669
12:69477963:A:G	50	100	0.89	0.01525
12:69478031:G:A	50	100	1	0.06954
12:69478315:A:G	50	96	1	0.3515
12:69478444:G:C	50	98	1	0.3072
12:69478744:G:A	50	100	1	0.01071
12:69479427:C:T	50	100	1	0.01162
12:69480919:C:T	50	100	0.98	0.02705
12:69481238:C:T	50	100	1	0.4984
12:69481424:C:A	50	100	1	0.06972
12:69481587:C:T	50	100	1	0.3658
12:69481936:A:G	50	100	1	0.06954
12:69481976:G:A	50	100	1	0.01071
12:69482397:G:A	50	100	1	0.03431
12:69483179:C:T	50	100	1	0.2783
12:69483195:C:T	50	98	1	0.0138
12:69483356:G:A	50	98	1	0.0138
12:69483466:A:G	50	100	1	0.09005
12:69483513:A:T	50	100	1	0.3693
12:69483561:A:G	50	100	0.86	0.01071
12:69483570:T:C	50	100	0.97	0.01816
12:69483817:A:G	50	100	1	0.01107
12:69484339:C:T	50	100	1	0.06954
12:69485035:C:A	50	100	1	0.01107
12:69485243:C:T	50	100	1	0.02233
12:69485444:A:C	50	98	1	0.4982
12:69485474:G:A	49	100	1	0.03413
12:69485574:C:T	50	98	1	0.02306
12:69485653:A:G	50	100	1	0.01144
12:69485673:G:C	50	100	1	0.06954
12:69485707:A:G	50	100	1	0.01107
12:69485965:G:A	50	100	1	0.313
12:69486103:T:C	50	100	1	0.3638
12:69486390:A:G	50	100	1	0.06954
12:69486848:C:T	50	98	1	0.4987
12:69486882:A:C	50	100	1	0.02306
12:69487079:A:G	50	98	1	0.4288
12:69487179:T:A	50	100	0.99	0.1719
12:69487397:A:T	50	98	0.95	0.02596
12:69487458:C:T	50	100	1	0.06954
12:69487543:C:G	50	100	1	0.02306
12:69488360:A:G	50	98	1	0.01271
12:69488457:G:A	50	98	1	0.2758
12:69488533:T:C	50	100	1	0.02324
12:69488544:C:T	50	98	1	0.254
12:69488833:G:T	50	100	1	0.0167
12:69488931:C:G	50	100	1	0.05755
12:69489471:A:G	50	100	1	0.06935
12:69489579:A:G	50	100	1	0.04085
12:69489654:G:A	50	100	1	0.1752
12:69490005:C:T	50	98	1	0.3306
12:69490141:G:T	50	96	1	0.2752
12:69490715:G:T	50	100	1	0.0138
12:69491365:C:A	50	100	1	0.4359
12:69491378:T:A	50	100	1	0.06935
12:69491533:G:T	49	100	0.83	0.01162
12:69491634:A:G	50	100	1	0.3577
12:69491893:T:C	49	100	1	0.06935
12:69492242:G:T	50	100	1	0.06935
12:69492555:G:A	50	100	1	0.01162
12:69492700:T:G	50	100	1	0.01107
12:69492798:T:G	50	100	1	0.02306
12:69493007:T:G	50	100	1	0.06935
12:69493069:A:G	50	100	1	0.01107
12:69493197:T:C	50	100	1	0.0158
12:69493448:C:T	50	100	1	0.06935
12:69493594:G:A	50	100	1	0.01543
12:69493604:C:T	50	100	1	0.04067
12:69493617:T:A	50	100	1	0.4292
12:69494037:G:A	50	100	1	0.3577
12:69494350:C:G	50	100	1	0.4292
12:69494367:T:C	50	100	1	0.4292
12:69495104:C:T	50	100	0.98	0.2573
12:69495198:C:T	50	100	1	0.07135
12:69495596:T:C	50	100	0.82	0.01126
12:69495932:A:G	50	100	1	0.3731
12:69496056:A:G	50	100	1	0.3731
12:69496851:A:T	50	100	1	0.05029
12:69497330:G:A	50	100	0.99	0.3077
12:69497574:G:A	50	100	1	0.01071
12:69497632:G:A	50	100	1	0.4394
12:69497782:C:G	50	100	1	0.06899
12:69498120:G:T	50	100	1	0.4394
12:69498366:A:G	50	100	1	0.02705
12:69498460:G:A	50	100	1	0.4915
12:69498746:G:C	50	100	1	0.04866
12:69498768:C:T	50	100	1	0.4424
12:69498944:T:G	50	98	1	0.01924
12:69499078:C:G	50	100	1	0.06935
12:69499223:G:T	50	100	1	0.06899
12:69499284:A:G	50	98	1	0.1857
12:69499593:G:A	50	100	1	0.3546
12:69499796:G:A	50	100	1	0.01035
12:69499805:G:A	48	100	1	0.02741
12:69499870:G:C	50	100	1	0.06899
12:69500079:C:T	50	100	1	0.0138
12:69500142:C:T	50	100	1	0.02433
12:69500194:G:A	50	98	0.99	0.1797
12:69500736:T:C	50	100	0.96	0.02088
12:69501632:A:C	50	100	1	0.06935
12:69501711:G:A	50	100	0.85	0.01816
12:69502518:G:A	50	98	1	0.345
12:69502726:G:A	49	100	1	0.01634
12:69503847:C:T	50	100	1	0.06899
12:69504127:C:G	50	100	1	0.01924
12:69504250:A:G	50	100	1	0.03431
12:69505090:C:T	50	100	1	0.3451
12:69505337:A:G	50	100	1	0.01126
12:69505556:G:T	50	100	1	0.3306
12:69505623:C:T	50	100	1	0.06935
12:69506428:G:A	50	100	1	0.4924
12:69506991:C:T	50	100	1	0.4388
12:69507452:G:A	50	100	1	0.08315
12:69507765:C:T	50	100	0.94	0.01089
12:69507796:G:A	50	100	1	0.04884
12:69508406:A:G	50	100	1	0.08351
12:69508905:G:T	50	100	1	0.06881
12:69509335:A:G	50	100	1	0.02469
12:69509632:A:G	50	100	1	0.06881
12:69509835:C:T	50	100	1	0.06881
12:69510061:A:G	50	100	0.74	0.0118
12:69510571:T:C	50	100	1	0.3735
12:69511182:T:C	50	100	1	0.02469
12:69511241:C:A	50	100	1	0.0138
12:69511349:A:G	50	100	1	0.1273
12:69511757:G:A	50	100	1	0.02741
12:69511960:G:A	50	100	1	0.1781
12:69512507:A:G	50	100	1	0.05029
12:69512740:G:C	50	100	1	0.2564
12:69512762:T:C	50	100	1	0.1788
12:69512978:C:T	50	100	0.99	0.01688
12:69513116:T:C	50	100	1	0.4454
12:69513125:C:G	50	100	1	0.0492
12:69513146:A:G	50	100	1	0.2527
12:69513292:A:G	50	100	1	0.06881
12:69513822:A:G	50	98	1	0.1823
12:69513914:T:C	50	100	1	0.01126
12:69514369:C:T	50	100	1	0.337
12:69514590:T:C	50	100	1	0.01761
12:69514649:A:C	50	100	1	0.08424
12:69514765:G:A	50	100	1	0.04902
12:69515561:G:A	50	100	1	0.01507
12:69515600:T:C	50	100	1	0.4279
12:69516279:C:T	50	100	0.99	0.1084
12:69516377:C:T	50	100	1	0.03504
12:69516484:C:T	50	100	1	0.2959
12:69516705:T:C	50	100	0.99	0.06881
12:69517071:A:G	50	100	1	0.02487
12:69517195:C:T	50	100	1	0.06881
12:69517256:G:A	50	100	1	0.01797
12:69517457:A:G	50	100	1	0.0837
12:69517775:G:A	50	100	1	0.01652
12:69517891:C:T	50	100	0.87	0.01089
12:69517924:A:G	50	100	0.99	0.01071
12:69517927:T:G	50	100	1	0.01144
12:69518270:T:C	50	100	1	0.4359
12:69518327:C:G	50	100	1	0.348
12:69518894:A:G	50	100	1	0.3479
12:69518982:A:G	50	98	1	0.2529
12:69519721:G:A	50	100	1	0.3332
12:69520195:G:A	50	100	1	0.06881
12:69520330:G:A	50	100	1	0.4361
12:69520738:G:A	50	100	1	0.3333
12:69520848:A:G	50	100	1	0.02451
12:69521034:G:A	50	100	1	0.01126
12:69521151:T:G	50	100	1	0.05701
12:69521646:C:T	50	98	0.9	0.01017
12:69521969:C:T	50	100	1	0.3488
12:69522534:C:T	50	100	1	0.06917
12:69522713:T:C	50	100	1	0.06917
12:69522754:C:T	50	100	1	0.01616
12:69523029:G:A	50	100	1	0.02451
12:69523036:G:A	50	100	1	0.06881
12:69523158:G:A	50	100	1	0.3388
12:69523279:G:A	50	100	1	0.06881
12:69523402:T:A	50	100	1	0.02469
12:69524033:T:C	50	100	0.89	0.01761
12:69524036:A:G	50	100	1	0.06881
12:69524099:G:T	50	98	1	0.06917
12:69524153:G:A	50	100	1	0.01126
12:69524367:C:T	50	100	1	0.06881
12:69524390:G:A	50	100	1	0.06881
12:69525092:T:G	50	100	1	0.0492
12:69525729:A:G	50	100	1	0.01543
12:69525807:G:A	50	100	1	0.01543
12:69526047:C:T	50	100	0.99	0.177
12:69526095:G:C	50	100	1	0.01543
12:69526784:C:T	50	100	1	0.01126
12:69526826:T:C	50	100	0.98	0.0699
12:69526958:C:T	50	100	1	0.01126
12:69527338:T:A	50	100	1	0.01126
12:69527582:A:T	50	100	1	0.3479
12:69527628:A:G	50	98	1	0.1832
12:69527838:C:G	50	100	1	0.01089
12:69528854:A:G	50	100	1	0.01126
12:69528958:A:G	50	100	1	0.2427
12:69529057:C:T	50	100	1	0.2623
12:69529583:A:G	50	100	1	0.02524
12:69529834:C:T	50	100	1	0.06917
12:69531273:T:A	50	100	1	0.06899
12:69531390:A:G	50	100	1	0.06899
12:69531915:T:C	50	100	1	0.06899
12:69532123:T:C	50	100	1	0.02451
12:69532924:G:A	50	100	1	0.437
12:69534076:A:C	50	100	1	0.06935
12:69534111:T:A	50	100	0.84	0.01035
12:69534349:C:T	50	98	0.99	0.1158
12:69534718:A:G	50	100	1	0.0345
12:69535214:G:A	50	100	1	0.05991
12:69535647:G:A	50	100	1	0.2987
12:69535671:G:A	50	100	1	0.04575
12:69536164:A:G	40	97.5	1	0.06917
12:69536280:A:G	50	98	1	0.02306
12:69536580:T:A	49	93.9	0.94	0.03504
12:69536590:T:C	50	100	1	0.06899
12:69536649:T:C	50	100	1	0.4361
12:69536656:C:T	49	100	1	0.04884
12:69536964:T:C	50	100	1	0.02451
12:69536965:A:G	50	100	1	0.01126
12:69537187:T:C	50	98	1	0.02324
12:69537490:G:C	50	100	1	0.06899
12:69537979:G:A	50	100	1	0.4361
12:69538247:T:C	49	100	1	0.01761
12:69538361:C:T	50	100	1	0.02251
12:69538527:C:T	50	100	1	0.01126
12:69538648:A:G	50	100	1	0.01761
12:69538764:A:G	50	100	1	0.4361
12:69538768:T:C	50	100	1	0.4359
12:69538897:A:G	49	100	0.96	0.02088
12:69538955:C:T	50	100	1	0.01561
12:69538960:C:T	50	100	1	0.05011
12:69539136:A:G	50	100	1	0.0276
12:69539246:T:G	50	100	1	0.01126
12:69539419:A:G	50	100	1	0.08333
12:69539500:G:A	50	100	1	0.01126
12:69539727:G:A	50	100	1	0.01126
12:69539799:C:G	50	100	1	0.04902
12:69539904:G:A	50	98	1	0.01779
12:69539992:G:A	50	100	1	0.01761
12:69540336:A:C	48	100	1	0.3535
12:69540395:G:T	50	100	1	0.06917
12:69540435:G:A	50	100	1	0.01162
12:69540808:G:A	50	100	0.99	0.1732
12:69541182:C:T	50	100	1	0.01162
12:69541214:G:A	50	100	1	0.06917
12:69541402:G:A	50	100	1	0.4359
12:69541611:A:G	50	100	1	0.08569
12:69541944:A:G	50	100	1	0.01126
12:69542321:G:A	50	100	0.99	0.183
12:69542809:G:A	50	100	1	0.02433
12:69543139:C:T	50	100	1	0.4361
12:69543466:G:A	50	100	1	0.01761
12:69543467:A:G	50	100	0.97	0.03268
12:69543724:A:G	50	98	1	0.04684
12:69543994:A:G	50	100	1	0.03958
12:69544173:A:G	50	100	1	0.06935
12:69544754:G:A	50	98	1	0.3775
12:69545155:T:A	50	98	1	0.3148
12:69545330:A:G	50	100	1	0.0423
12:69545394:C:T	50	98	0.99	0.1732
12:69545422:C:T	50	100	1	0.06917
12:69545575:T:G	50	100	1	0.06917
12:69545772:A:C	50	100	1	0.1656
12:69545773:A:C	50	98	0.94	0.03086
12:69545779:C:A	45	93.3	0.65	0.04902
12:69545985:T:C	50	100	1	0.02288
12:69546311:G:A	50	100	1	0.0118
12:69546458:A:G	50	100	1	0.06917
12:69546535:A:C	50	100	1	0.01126
12:69546925:T:C	50	100	1	0.06917
12:69547047:A:G	50	100	1	0.368
12:69547235:G:A	50	100	1	0.06917
12:69547291:C:T	50	100	1	0.06917
12:69547718:T:C	50	100	1	0.02433
12:69547719:G:C	50	100	1	0.2754
12:69547786:A:G	50	98	0.99	0.3535
12:69548067:G:A	50	100	1	0.01743
12:69548237:T:C	50	100	1	0.02415
12:69548379:G:A	50	100	1	0.0463
12:69548613:G:A	50	98	1	0.382
12:69548784:C:T	50	100	0.99	0.437
12:69548803:G:C	50	100	1	0.02796
12:69549323:T:G	50	98	1	0.01761
12:69549995:C:T	50	100	1	0.06935
12:69550508:G:A	50	98	1	0.01743
12:69550575:C:T	50	100	1	0.03322
12:69551141:C:T	50	98	0.99	0.4938
12:69551770:T:C	50	100	1	0.06917
12:69552015:G:A	50	98	1	0.3451
12:69552343:G:T	48	97.9	0.99	0.2958
12:69552385:A:T	50	100	0.96	0.01598
12:69552598:G:A	49	100	0.98	0.03141
12:69552781:A:G	50	98	1	0.02288
12:69552882:A:C	50	100	1	0.03522
12:69552907:A:G	50	100	1	0.01089
12:69553571:G:A	50	98	0.99	0.3417
12:69554245:A:G	50	100	0.97	0.02723
12:69554406:G:T	50	100	0.99	0.4793
12:69555620:G:A	50	100	0.99	0.1763
12:69555683:A:T	50	100	1	0.06917
12:69556765:C:T	50	100	1	0.06881
12:69556855:A:G	50	100	0.98	0.03177
12:69557621:C:T	37	81.1	0.95	0.0659
12:69557623:C:T	44	88.6	0.92	0.01235
12:69557636:G:A	46	100	1	0.01017
12:69557639:G:T	48	100	0.69	0.01271
12:69557648:A:G	50	94	0.99	0.08769
12:69557650:G:A	49	100	0.98	0.0118
12:69557730:T:C	50	100	0.99	0.01144
12:69557775:T:G	50	100	0.98	0.01144
12:69558209:G:C	50	100	1	0.06863
12:69558730:G:A	50	100	1	0.2643
12:69558771:G:A	50	100	1	0.02269
12:69559463:A:G	50	100	1	0.03486
12:69559816:C:T	50	100	0.84	0.01307
12:69560048:A:G	50	100	0.93	0.01961
12:69560266:A:C	50	100	0.87	0.01107
12:69560272:C:T	50	98	0.99	0.1676
12:69561078:T:C	50	100	1	0.0472
12:69561287:A:G	50	100	1	0.03486
12:69561540:G:C	50	100	1	0.01107
12:69561905:T:C	50	100	1	0.0472
12:69562428:G:A	50	100	1	0.06935
12:69562730:T:C	50	98	0.99	0.3212
12:69563239:C:A	50	100	0.99	0.02288
12:69563264:G:A	50	100	1	0.01144
12:69563414:T:C	50	100	1	0.01707
12:69563815:G:C	50	100	1	0.01979
12:69563910:C:G	50	98	1	0.1443
12:69564068:C:T	50	100	1	0.06863
12:69564074:A:G	50	100	1	0.06863
12:69564422:G:T	50	100	1	0.1975
12:69564503:G:T	50	100	1	0.453
12:69564825:G:A	50	100	1	0.1696
12:69565376:A:T	50	100	1	0.03377
12:69565427:G:A	50	98	0.99	0.1529
12:69565598:T:C	50	100	1	0.01107
12:69566170:C:T	50	100	1	0.01144
12:69566284:A:G	50	100	1	0.01235
12:69566555:C:T	50	100	0.99	0.04611
12:69566594:C:T	50	100	0.99	0.01961
12:69566680:C:A	50	100	1	0.01144
12:69566686:T:G	50	100	1	0.02487
12:69566889:C:G	50	100	1	0.01107
12:69567271:T:C	50	100	1	0.03214
12:69567752:G:A	50	100	1	0.02251
12:69568264:G:A	50	100	1	0.3257
12:69569586:C:T	50	100	1	0.4063
12:69569705:G:A	50	100	1	0.3368
12:69569859:C:G	50	100	1	0.0256
12:69570091:C:A	50	100	1	0.3375
12:69570158:G:A	50	100	1	0.01107
12:69570537:T:C	50	100	1	0.02869
12:69571230:T:G	50	100	1	0.01707
12:69571519:A:T	50	100	0.98	0.01344
12:69571588:G:A	50	100	1	0.02651
12:69571841:G:A	50	100	1	0.0118
12:69572679:C:T	50	100	0.99	0.4043
12:69572976:G:A	50	100	1	0.06845
12:69573153:A:G	50	98	1	0.02487
12:69573276:A:G	50	100	1	0.06863
12:69573322:C:T	50	100	1	0.03776
12:69573514:A:G	50	100	1	0.06863
12:69573856:C:T	50	98	1	0.1627
12:69574082:G:A	50	100	1	0.4722
12:69575230:G:T	50	100	0.98	0.1667
12:69576320:G:A	50	94	0.97	0.06481
12:69576398:G:A	50	100	1	0.03758
12:69577487:A:G	50	100	1	0.06863
12:69577694:G:A	50	100	1	0.4646
12:69577720:C:T	50	100	1	0.325
12:69577933:C:T	50	100	1	0.394
12:69578272:G:T	50	100	1	0.0118
12:69578447:A:T	50	100	1	0.06863
12:69578601:G:A	50	98	1	0.1632
12:69578866:A:G	50	100	1	0.01943
12:69578889:C:T	50	100	1	0.01126
12:69579004:G:A	50	98	1	0.01961
12:69579095:C:A	50	100	1	0.01162
12:69579136:C:G	50	100	1	0.01743
12:69579227:C:T	50	100	1	0.06863
12:69579424:A:G	50	100	0.93	0.06881
12:69579567:T:C	50	100	1	0.04793
12:69579577:C:T	50	100	1	0.01943
12:69579612:T:C	50	98	1	0.4809
12:69579902:G:T	50	100	1	0.4862
12:69580023:G:A	50	100	1	0.06863
12:69580053:A:G	50	100	1	0.01089
12:69580142:G:A	50	100	1	0.01107
12:69580265:T:G	50	100	0.82	0.01126
12:69580872:C:T	50	100	1	0.3226
12:69580925:A:G	50	100	0.99	0.3259
12:69581517:G:T	50	100	1	0.04793
12:69581586:G:A	50	100	1	0.04793
12:69581965:C:T	50	100	1	0.04793
12:69582037:T:C	50	100	1	0.01107
12:69582693:G:A	50	100	1	0.06863
12:69582861:A:C	50	100	1	0.01743
12:69582879:C:T	49	98	1	0.4581
12:69582932:C:T	50	100	1	0.01107
12:69583564:A:G	50	98	1	0.1799
12:69584586:G:C	50	98	1	0.1599
12:69584843:A:C	49	100	1	0.287
12:69585117:G:T	50	100	1	0.04448
12:69585173:T:C	50	100	0.99	0.1767
12:69585297:C:T	50	100	0.99	0.1674
12:69585335:G:C	50	98	1	0.4653
12:69585347:G:A	50	100	1	0.1048
12:69585737:C:T	50	100	1	0.4626
12:69585740:C:A	50	100	1	0.0256
12:69586248:G:A	50	100	1	0.2544
12:69586361:G:C	50	98	1	0.1752
12:69586654:C:T	50	100	1	0.0207
12:69587331:G:A	50	100	1	0.1681
12:69588082:G:A	50	100	1	0.244
12:69588349:G:C	50	100	1	0.4762
12:69588355:A:C	50	100	1	0.03268
12:69588438:G:A	50	100	1	0.01107
12:69588491:A:G	50	100	1	0.06826
12:69588517:C:T	50	100	1	0.04466
12:69588968:G:T	50	100	1	0.01906
12:69588997:C:T	50	100	1	0.0118
12:69589074:A:G	50	98	1	0.1779
12:69589291:T:G	50	98	1	0.01943
12:69589735:C:A	50	100	0.97	0.04466
12:69589861:C:T	50	100	1	0.01071
12:69590004:T:C	50	100	1	0.05919
12:69590226:G:A	50	98	1	0.49
12:69590302:A:G	50	100	1	0.06826
12:69590739:C:T	50	100	1	0.02814
12:69590803:G:C	50	100	1	0.01107
12:69590960:C:G	50	100	1	0.04575
12:69590984:A:G	50	100	1	0.05919
12:69591003:G:A	50	100	1	0.01071
12:69591388:G:C	50	100	1	0.3419
12:69591672:T:A	50	100	1	0.1772
12:69591696:G:A	50	100	1	0.4641
12:69591756:A:G	50	100	1	0.4641
12:69591841:A:G	50	100	1	0.06826
12:69592375:C:T	50	100	1	0.07825
12:69592431:C:T	50	100	1	0.01997
12:69592568:A:G	50	100	1	0.07825
12:69592577:A:G	50	100	0.99	0.02324
12:69592794:G:A	50	100	1	0.06826
12:69593008:A:G	50	98	1	0.1781
12:69593714:G:A	50	100	1	0.2309
12:69594030:G:T	50	100	1	0.06845
12:69594090:G:T	50	100	1	0.01924
12:69594103:C:T	50	100	1	0.06826
12:69594156:T:C	50	98	0.99	0.1781
12:69594188:G:A	50	100	1	0.1639
12:69594227:T:A	50	100	1	0.01906
12:69594311:A:G	50	98	1	0.1781
12:69594730:C:G	50	100	0.98	0.01906
12:69594803:G:A	50	100	1	0.01906
12:69594846:T:G	50	98	0.87	0.0276
12:69594847:A:G	47	100	0.98	0.02015
12:69594944:A:T	50	100	1	0.06826
12:69595095:G:A	50	100	0.96	0.04611
12:69595206:G:T	50	100	1	0.01107
12:69595275:G:A	50	100	1	0.0354
12:69595533:A:C	50	100	1	0.1592
12:69595762:C:G	50	100	1	0.02832
12:69595950:C:T	50	100	1	0.2386
12:69596042:C:T	50	100	0.99	0.01725
12:69596119:T:C	50	100	1	0.4755
12:69596179:C:T	50	100	0.89	0.01107
12:69596293:A:G	50	100	1	0.04575
12:69596627:A:G	50	100	1	0.02832
12:69596671:T:A	50	100	1	0.2531
12:69596800:G:T	50	100	1	0.1589
12:69597042:C:G	50	98	0.98	0.02778
12:69597847:C:T	50	100	1	0.1594
12:69597880:A:T	50	100	0.99	0.167
12:69597895:T:C	50	100	1	0.04575
12:69597953:A:G	50	100	1	0.06826
12:69598193:G:C	50	100	1	0.01924
12:69598521:A:G	50	100	1	0.06826
12:69598668:G:A	50	100	1	0.1683
12:69598685:A:G	50	100	1	0.478
12:69598891:G:T	50	100	1	0.01162
12:69599037:T:C	50	100	1	0.02052
12:69599357:G:A	50	100	1	0.06826
12:69599508:C:T	50	98	1	0.4915
12:69599575:C:T	50	100	1	0.02542
12:69599721:A:G	50	100	1	0.4904
12:69600098:A:G	50	100	1	0.0285
12:69600476:C:G	50	100	1	0.06826
12:69601259:C:A	50	100	1	0.1688
12:69601493:T:C	50	100	1	0.1688
12:69601546:A:G	50	100	1	0.0345
12:69601567:A:G	50	100	1	0.1688
12:69601736:A:G	50	100	1	0.01906
12:69601781:A:G	50	100	1	0.01906
12:69602024:G:T	50	100	1	0.1748
12:69602080:G:A	49	100	1	0.04575
12:69602839:T:G	50	100	1	0.02033
12:69602946:A:G	50	100	1	0.03286
12:69603281:G:C	50	100	1	0.1748
12:69603287:A:T	50	100	1	0.1596
12:69603354:G:C	50	98	1	0.4913
12:69603357:C:G	50	100	1	0.02832
12:69603476:G:T	50	100	1	0.05937
12:69603502:G:A	50	98	1	0.169
12:69603642:T:G	50	98	1	0.2375
12:69603986:C:A	29	86.2	0.98	0.1594
12:69604003:T:C	31	80.6	0.98	0.1747
12:69604399:T:C	50	100	1	0.02814
12:69604407:C:T	50	100	1	0.1692
12:69604535:T:C	50	100	1	0.1681
12:69604775:G:A	50	100	1	0.02814
12:69605153:C:T	50	100	1	0.4769
12:69605447:C:T	50	100	1	0.01071
12:69605535:A:C	50	100	1	0.01144
12:69605603:G:T	50	100	1	0.169
12:69605689:C:T	50	100	1	0.4626
12:69605726:G:C	50	100	1	0.04466
12:69606285:C:G	50	100	1	0.1679
12:69606456:C:T	50	98	0.94	0.0305
12:69606738:A:G	50	100	1	0.1694
12:69606990:C:T	50	100	1	0.06845
12:69607675:G:A	50	100	1	0.169
12:69607772:T:C	50	100	0.88	0.01344
12:69608317:G:A	50	100	1	0.02814
12:69608485:A:G	50	100	1	0.1732
12:69608708:A:G	50	100	1	0.1683
12:69608772:C:T	50	100	1	0.01071
12:69609172:T:C	49	100	0.94	0.06772
12:69609344:C:G	50	100	1	0.02814
12:69609659:T:C	50	100	1	0.159
12:69609715:G:A	50	100	0.97	0.04956
12:69609852:T:G	50	100	1	0.06173
12:69611231:T:G	50	98	0.98	0.02887
12:69611538:T:C	50	98	0.99	0.4715
12:69611631:G:A	50	100	1	0.01216
12:69611754:T:G	50	100	0.99	0.1111
12:69611795:A:G	50	100	1	0.02614
12:69612539:C:T	50	100	1	0.04267
12:69612721:G:A	50	100	0.95	0.01035
12:69613995:T:C	50	100	0.99	0.3675
12:69614293:C:A	50	100	0.98	0.3228
12:69614536:T:C	50	100	0.99	0.1113
12:69614557:C:T	49	100	0.98	0.3682
12:69614979:C:T	50	100	0.99	0.2102
12:69615287:G:A	50	100	1	0.1618
12:69615299:T:C	50	100	1	0.07498
12:69615300:C:A	50	100	1	0.07498
12:69615912:A:G	50	100	1	0.07516
12:69616848:G:T	50	100	1	0.02088
12:69617018:G:A	50	100	0.97	0.06917
12:69617599:C:T	50	100	0.99	0.01598
12:69617804:G:C	50	100	1	0.03577
12:69618076:C:T	50	100	0.99	0.1699
12:69618366:C:T	50	100	0.98	0.08406
12:69618467:G:A	50	100	0.98	0.08588
12:69618480:C:T	50	100	0.99	0.2019
12:69619049:G:T	50	100	1	0.01071
12:69619250:C:T	50	98	0.98	0.08588
12:69619278:G:C	50	96	0.98	0.2088
12:69619543:C:G	50	92	0.96	0.1761
12:69619634:T:C	50	96	0.98	0.1914
12:69619635:G:A	50	94	0.97	0.1765
12:69620184:C:A	50	96	0.95	0.0354
12:69620934:T:C	50	98	0.98	0.3883
12:69621084:C:T	50	100	0.98	0.02705
12:69622703:A:G	50	98	0.98	0.01235
12:69623152:C:T	50	96	0.99	0.1612
12:69623621:C:T	50	100	0.94	0.0374
12:69624523:A:T	50	98	0.72	0.02451
12:69624531:A:C	50	100	0.88	0.063
12:69624605:T:C	50	100	0.9	0.0423
12:69624876:T:G	50	96	0.97	0.4365
12:69625281:C:A	50	100	0.96	0.1035
12:69625563:T:C	50	98	0.94	0.01216
12:69626126:G:C	50	98	0.98	0.01616
12:69626188:G:A	50	98	0.96	0.3658
12:69626213:T:C	50	100	0.99	0.3575
12:69626346:C:T	50	96	0.99	0.3163
12:69626394:G:A	50	100	0.96	0.203
12:69626721:C:T	50	100	0.98	0.01198
12:69626871:A:G	50	100	0.98	0.01235
12:69626905:C:T	50	100	0.96	0.4009
12:69627342:G:A	50	100	1	0.1567
12:69627504:C:T	50	100	0.98	0.01416
12:69627600:G:A	50	100	0.98	0.2148
12:69627625:A:G	50	100	0.99	0.3288
12:69627728:G:A	50	100	0.98	0.2135
12:69627890:C:T	50	100	0.99	0.2373
12:69627916:A:G	50	100	0.99	0.2529
12:69627991:G:A	50	100	0.99	0.2427
12:69628060:A:C	50	100	1	0.1572
12:69628125:G:A	50	100	0.99	0.2424
12:69628207:T:C	49	100	1	0.3041
12:69628355:C:T	50	100	1	0.3043
12:69628392:C:T	50	98	0.98	0.2386
12:69628623:G:A	50	100	1	0.3048
12:69628916:A:G	50	100	0.97	0.1999
12:69629060:G:A	50	100	0.99	0.455
12:69629155:C:G	50	100	0.9	0.02269
12:69629325:C:T	50	100	0.9	0.02269
12:69629555:A:C	50	100	0.97	0.01362
12:69629590:C:A	50	100	0.98	0.3257
12:69629606:G:A	50	100	0.98	0.3257
12:69629625:C:G	50	100	0.98	0.3257
12:69629638:G:T	50	100	0.98	0.4517
12:69629648:C:A	50	100	0.98	0.01725
12:69629760:C:T	50	100	0.97	0.01398
12:69629837:C:T	50	100	1	0.09423
12:69629914:C:T	50	100	0.98	0.01725
12:69630011:A:C	50	98	1	0.303
12:69630119:G:C	50	100	1	0.03395
12:69630243:T:C	50	98	0.99	0.447
12:69630308:A:T	50	98	1	0.3025
12:69630474:A:C	50	100	1	0.09405
12:69630498:A:T	50	100	0.99	0.447
12:69630679:C:T	50	100	1	0.2761
12:69630746:C:T	50	100	0.98	0.2723
12:69630767:G:A	50	100	0.98	0.1959
12:69630814:G:A	50	100	0.95	0.02269
12:69630879:T:C	50	100	0.96	0.0374
12:69631082:C:G	50	98	1	0.274
12:69631642:G:A	50	100	1	0.274
12:69631707:C:T	50	100	1	0.09187
12:69631717:C:A	50	100	1	0.09187
12:69631951:C:T	50	100	1	0.09187
12:69632004:C:T	47	97.9	0.99	0.01398
12:69632191:C:T	48	97.9	0.99	0.4539
12:69632192:G:C	50	100	0.9	0.06227
12:69632195:C:A	49	98	0.91	0.01198
12:69632232:T:C	50	100	0.99	0.04303
12:69632285:T:C	50	100	1	0.1206
12:69632381:C:T	50	98	0.99	0.3482
12:69632574:G:A	50	100	0.99	0.02633
12:69632608:G:C	50	100	0.99	0.2542
12:69632980:A:G	50	100	1	0.2687
12:69633198:T:C	50	100	1	0.09314
12:69633323:T:C	50	100	1	0.03141
12:69633344:C:A	49	100	0.96	0.03141
12:69633413:A:G	50	100	1	0.03141
12:69633490:C:A	50	100	1	0.03159
12:69633499:C:T	50	100	0.95	0.02324
12:69633672:A:G	50	100	1	0.03141
12:69633909:C:T	50	100	0.94	0.01053
12:69633991:C:T	50	100	1	0.03141
12:69634273:A:G	50	100	1	0.309
12:69634286:T:C	50	100	1	0.09205
12:69634406:G:A	50	100	1	0.09332
12:69634510:A:C	50	100	1	0.0325
12:69634609:A:G	50	100	0.99	0.3451
12:69634712:G:T	50	100	0.97	0.03631
12:69634797:T:C	50	100	1	0.1534
12:69634934:G:A	50	100	1	0.01707
12:69635120:G:A	50	100	1	0.03141
12:69635287:A:G	50	100	1	0.1543
12:69635409:G:A	50	100	1	0.01289
12:69635556:T:C	50	100	1	0.1209
12:69635747:T:A	50	100	1	0.03123
12:69635899:A:G	50	100	1	0.03105
12:69636066:C:A	50	100	1	0.02015
12:69636180:C:A	50	100	1	0.01979
12:69636567:T:C	50	90	0.97	0.3845
12:69637078:C:T	50	100	1	0.02923
12:69637128:A:T	50	100	0.78	0.01943
12:69637533:T:C	50	100	1	0.02941
12:69637576:A:G	50	100	1	0.02923
12:69637611:G:T	50	100	0.99	0.3108
12:69637633:A:G	50	100	1	0.02923
12:69638069:C:T	50	100	1	0.02596
12:69638374:T:G	50	100	1	0.01634
12:69638433:G:A	50	98	0.94	0.02288
12:69638455:C:G	50	100	1	0.01634
12:69639182:C:T	50	100	0.99	0.3342
12:69639270:G:A	50	100	1	0.01616
12:69639393:C:T	50	100	1	0.01616
12:69639482:A:T	50	100	1	0.01634
12:69639641:T:C	50	100	1	0.01634
12:69639662:C:T	50	100	0.95	0.02269
12:69639668:C:T	50	100	0.95	0.02269
12:69640238:C:T	50	100	1	0.01598
12:69640436:G:T	50	98	0.98	0.3829
12:69640472:G:C	50	100	1	0.0158
12:69640601:T:C	50	100	1	0.0158
12:69641106:T:G	50	100	1	0.01598
12:69641459:T:G	50	100	0.94	0.02887
12:69641549:G:A	50	100	1	0.01325
12:69641760:T:C	50	100	1	0.01434
12:69641930:A:G	50	100	0.96	0.05138
12:69642267:C:G	50	100	0.96	0.02142
12:69642268:G:A	50	100	0.98	0.2406
12:69642771:A:G	50	100	0.97	0.04158
12:69642946:G:A	50	100	0.96	0.02142
12:69643531:T:C	50	100	0.97	0.02124
12:69643740:G:A	50	100	0.99	0.09858
12:69643786:T:C	50	100	0.99	0.04993
12:69643911:A:T	50	100	0.99	0.0561
12:69644126:A:G	50	100	0.99	0.2725
12:69644234:G:A	50	100	0.95	0.02033
12:69644394:G:A	50	100	0.86	0.03068
12:69644406:G:A	50	100	0.96	0.02124
12:69644502:T:G	50	100	0.98	0.1122
12:69644507:C:T	50	100	0.99	0.4835
12:69644510:G:A	50	100	0.98	0.232
12:69644728:G:A	50	100	0.99	0.3508
12:69645089:T:A	50	100	0.99	0.3475
12:69645153:A:G	50	100	0.99	0.01489
12:69645767:C:T	50	100	0.99	0.09967
12:69645873:G:A	50	100	0.99	0.3223
12:69646022:T:C	49	100	0.99	0.3204
12:69646029:G:C	50	100	1	0.04956
12:69646087:C:T	50	100	0.99	0.3188
12:69646178:C:T	50	100	0.99	0.2331
12:69646228:G:A	50	100	1	0.07771
12:69646906:C:T	50	100	0.99	0.323
12:69647018:A:G	50	100	0.99	0.3259
12:69647093:T:C	50	98	0.99	0.3417
12:69647187:T:A	50	100	0.99	0.3259
12:69647332:G:T	50	100	0.99	0.3259
12:69647333:A:G	50	100	1	0.07843
12:69647342:C:T	50	100	0.99	0.1089
12:69647470:C:T	50	100	0.89	0.01289
12:69647916:A:T	50	100	1	0.3259
12:69647986:A:G	50	100	1	0.325
12:69648194:A:G	50	100	1	0.4777
12:69648351:G:A	50	100	1	0.3263
12:69648488:G:A	50	100	0.99	0.3261
12:69648615:G:T	50	100	1	0.3214
12:69648659:A:T	50	100	1	0.4898
12:69648821:C:G	50	100	1	0.3212
12:69649087:C:T	50	98	1	0.3201
12:69649174:T:A	50	100	1	0.02088
12:69649188:C:G	50	100	1	0.04956
12:69649244:C:T	50	100	1	0.3201
12:69649410:G:A	50	100	1	0.02088
12:69649610:T:C	50	100	1	0.2317
12:69649725:C:T	50	100	0.99	0.3197
12:69649743:C:A	50	94	0.97	0.4461
12:69649823:G:C	50	100	1	0.07843
12:69649848:G:A	50	98	1	0.3195
12:69649973:C:A	50	100	1	0.1091
12:69650068:C:T	50	100	1	0.3195
12:69650398:A:G	50	98	0.99	0.331
12:69651143:G:A	50	100	1	0.09877
12:69651643:C:T	50	98	1	0.3201
12:69652028:G:C	50	98	1	0.3204
12:69652061:G:T	50	98	0.99	0.3206
12:69652626:G:A	50	100	1	0.01924
12:69653248:G:C	50	94	0.97	0.1329
12:69653571:C:T	50	96	1	0.1211
12:69653582:G:A	50	100	1	0.11
12:69653595:C:A	50	98	1	0.256
12:69653672:G:A	50	100	1	0.01089
12:69653718:C:T	50	98	1	0.07789
12:69653973:G:C	50	98	1	0.1198
12:69654239:C:G	50	100	1	0.276
12:69654405:G:T	50	100	1	0.2416
12:69655049:T:C	50	94	0.93	0.05102
12:69655708:G:A	50	100	1	0.01053
12:69655980:C:T	50	98	1	0.07879
12:69656014:G:A	50	100	0.99	0.1091
12:69656122:G:A	50	100	0.86	0.02941
12:69656539:T:C	50	100	1	0.01071
12:69656630:A:T	50	98	1	0.07879
12:69656825:A:C	50	100	1	0.07879
12:69656828:G:A	50	98	0.79	0.01017
12:69656878:G:A	50	100	1	0.07879
12:69657816:T:C	50	98	1	0.2268
12:69657881:A:G	50	100	1	0.2364
12:69658128:A:T	50	100	1	0.2409
12:69658668:G:C	50	100	1	0.1127
12:69658874:G:A	50	100	1	0.2333
12:69658906:C:T	50	100	1	0.2391
12:69658988:G:A	50	100	1	0.07861
12:69659032:A:G	50	100	1	0.01071
12:69659357:A:T	50	100	1	0.03413
12:69659465:C:T	50	100	1	0.484
12:69659902:G:A	50	100	1	0.4838
12:69659961:A:G	50	100	1	0.02306
12:69660988:A:G	50	100	0.98	0.06391
12:69661130:A:G	50	100	1	0.1206
12:69661302:G:A	50	100	1	0.2331
12:69661318:T:A	50	100	1	0.02306
12:69661337:C:G	50	100	1	0.07734
12:69661357:T:G	50	100	1	0.1284
12:69661472:T:A	50	100	1	0.01071
12:69661812:C:T	50	100	1	0.2335
12:69661944:T:C	50	100	1	0.2211
12:69662016:A:G	50	100	1	0.0719
12:69662058:T:G	50	100	1	0.02324
12:69662085:A:T	50	100	1	0.1229
12:69662198:T:C	50	100	1	0.07734
12:69662437:T:C	50	100	1	0.06954
12:69662485:T:A	50	100	1	0.1574
12:69662735:G:A	50	100	1	0.1589
12:69663022:G:T	50	100	1	0.02324
12:69663054:G:A	50	100	1	0.1578
12:69663287:T:G	50	100	1	0.1576
12:69663836:G:A	50	100	1	0.2335
12:69664042:A:T	50	100	1	0.07734
12:69664080:A:C	50	100	1	0.03758
12:69664094:G:T	50	100	1	0.06899
12:69664457:A:T	50	100	1	0.03722
12:69664478:G:C	50	100	1	0.02687
12:69664690:A:C	50	100	1	0.07825
12:69664694:A:G	50	100	1	0.07825
12:69664919:C:A	50	100	0.99	0.05828
12:69665125:G:A	29	75.9	0.96	0.4835
12:69665256:A:G	47	100	1	0.3526
12:69665501:G:A	50	100	1	0.0118
12:69665502:G:A	50	100	0.98	0.08224
12:69665563:A:T	50	100	1	0.4239
12:69665662:T:C	50	100	1	0.4247
12:69665663:G:C	50	100	1	0.4245
12:69665964:T:G	50	100	0.94	0.01434
12:69666023:C:T	50	100	0.61	0.01344
12:69666146:A:G	50	100	1	0.4232
12:69666298:G:A	50	100	1	0.4245
12:69666319:G:A	50	100	1	0.4245
12:69666597:C:T	50	100	0.97	0.06663
12:69667006:G:T	50	98	0.98	0.1213
12:69667236:A:T	50	100	1	0.187
12:69667363:C:T	50	100	1	0.4996
12:69667612:G:A	50	100	0.99	0.1153
12:69668120:G:T	50	100	1	0.4978
12:69668860:A:G	50	100	1	0.01507
12:69669861:G:A	50	100	1	0.4967
12:69670095:C:T	50	100	1	0.03903
12:69670158:G:A	50	100	1	0.2295
12:69670190:A:G	50	100	1	0.2322
12:69670213:A:G	50	100	1	0.03903
12:69670366:T:C	50	100	1	0.2309
12:69670515:C:T	50	100	1	0.2322
12:69671292:A:G	50	100	1	0.2318
12:69671664:T:C	50	100	1	0.02741
12:69671846:G:A	50	100	1	0.4644
12:69671894:A:C	50	100	1	0.02469
12:69672387:T:G	50	100	0.96	0.01416
12:69672412:T:C	50	100	1	0.1786
12:69672500:A:G	50	100	1	0.05192
12:69673076:C:T	50	100	1	0.04793
12:69673417:A:G	50	100	1	0.4675
12:69673738:T:C	50	100	1	0.4461
12:69673743:C:T	50	100	1	0.07081
12:69673986:G:A	50	100	1	0.4457
12:69674057:G:A	50	100	0.95	0.01434
12:69674073:G:A	50	100	0.99	0.4459
12:69674102:T:C	50	100	1	0.01071
12:69674439:G:A	50	100	1	0.02251
12:69674599:C:T	50	100	0.98	0.01598
12:69674652:G:A	50	100	0.99	0.02705
12:69674805:G:A	50	100	0.99	0.1169
12:69674844:T:A	50	100	0.96	0.01325
12:69674959:T:A	50	100	1	0.1545
12:69674967:G:A	50	98	1	0.2436
12:69675043:G:A	50	100	1	0.2435
12:69675046:T:C	50	100	0.99	0.1538
12:69675269:G:A	50	98	0.95	0.01398
12:69675318:C:T	50	100	0.98	0.05156
12:69675509:A:G	50	100	1	0.4428
12:69675667:G:A	50	100	0.98	0.07426
12:69675691:C:T	50	100	1	0.07226
12:69675839:G:C	50	100	1	0.4664
12:69676508:A:G	50	100	0.98	0.0512
12:69676524:T:G	50	100	0.98	0.0512
12:69677113:C:T	50	100	0.94	0.03014
12:69677114:G:A	50	100	1	0.02415
12:69677162:A:G	50	100	0.97	0.06518
12:69677298:G:A	50	100	0.98	0.04557
12:69677733:A:G	50	98	0.98	0.3415
12:69677790:A:G	50	100	1	0.01471
12:69677974:C:T	50	100	1	0.1512
12:69678080:G:T	50	100	1	0.1383
12:69678117:T:C	50	100	1	0.0472
12:69678163:A:C	50	100	1	0.05102
12:69678228:T:C	50	100	1	0.1383
12:69678241:A:T	50	100	0.98	0.1394
12:69678277:T:C	50	100	1	0.1383
12:69678307:T:G	50	100	1	0.1383
12:69678313:G:T	50	100	1	0.02741
12:69678526:G:A	50	98	0.99	0.4561
12:69678699:C:G	50	100	1	0.2901
12:69679136:G:T	50	100	0.99	0.4985
12:69679393:C:T	50	100	1	0.0472
12:69679438:A:C	50	100	1	0.07789
12:69679578:T:A	50	100	0.99	0.3951
12:69679750:G:A	50	100	0.99	0.4982
12:69679838:G:T	50	100	0.99	0.4985
12:69679907:A:G	50	100	1	0.02288
12:69679957:G:A	50	100	1	0.1062
12:69680081:C:T	50	100	0.99	0.4991
12:69680151:A:T	50	100	0.99	0.4989
12:69680268:T:C	49	100	1	0.1062
12:69680370:G:A	49	98	1	0.01071
12:69680476:G:T	50	100	1	0.1062
12:69680529:A:C	50	98	0.95	0.01344
12:69680712:A:G	50	100	1	0.3952
12:69680769:A:G	50	100	1	0.3952
12:69681027:G:C	50	100	1	0.3952
12:69681079:T:A	50	100	1	0.3952
12:69681130:G:A	50	100	1	0.3952
12:69681242:A:G	50	100	1	0.04739
12:69681290:G:A	50	100	1	0.2467
12:69681463:A:T	50	100	1	0.2466
12:69681607:T:C	50	100	1	0.2398
12:69681721:A:T	50	100	0.99	0.3575
12:69681755:C:T	50	100	1	0.2466
12:69681846:C:T	50	100	0.99	0.3482
12:69681938:G:A	50	100	1	0.3589
12:69681949:T:C	50	100	1	0.2466
12:69682058:G:T	50	100	1	0.2467
12:69682153:T:C	49	100	1	0.2467
12:69682255:C:G	50	100	1	0.03068
12:69682386:T:C	50	100	1	0.2237
12:69682387:G:A	50	100	1	0.2466
12:69682486:G:A	50	100	1	0.02705
12:69682525:A:C	50	100	1	0.2239
12:69682572:A:T	50	100	1	0.2235
12:69682596:G:T	50	100	0.99	0.4185
12:69682607:C:T	50	100	1	0.01035
12:69682685:T:C	50	100	1	0.2235
12:69682712:G:A	50	100	1	0.08188
12:69682822:C:T	50	100	0.99	0.02705
12:69683278:T:C	50	100	1	0.2235
12:69683500:A:G	50	100	1	0.2237
12:69683732:C:T	50	100	1	0.2286
12:69683780:T:C	50	100	1	0.224
12:69683793:C:T	50	100	1	0.02669
12:69683867:C:T	50	100	1	0.2239
12:69684010:C:T	50	100	1	0.02669
12:69684023:G:A	50	100	1	0.2246
12:69684203:G:A	50	100	1	0.04866
12:69684344:G:C	50	100	1	0.2239
12:69684392:C:T	50	100	1	0.2239
12:69684607:T:C	50	100	1	0.08206
12:69684795:T:G	50	100	0.99	0.2438
12:69684904:T:G	50	100	0.99	0.4172
12:69685185:T:C	48	100	1	0.2404
12:69685607:T:C	50	100	1	0.2435
12:69686002:G:A	50	100	0.99	0.2901
12:69686373:A:G	50	100	0.99	0.1801
12:69686411:G:A	50	100	0.99	0.05138
12:69686601:G:A	50	100	1	0.01816
12:69687529:C:T	50	100	0.99	0.1331
12:69687532:C:T	50	100	1	0.4568
12:69687640:G:A	50	100	1	0.02669
12:69687817:A:G	50	100	1	0.4568
12:69687841:C:T	50	100	1	0.1098
12:69688547:G:A	50	100	1	0.03268
12:69688577:G:A	50	100	1	0.2999
12:69688629:A:G	50	100	1	0.2433
12:69688665:C:A	50	98	1	0.01089
12:69688756:C:A	50	100	1	0.02705
12:69688760:T:C	50	100	0.99	0.1331
12:69688978:G:A	50	100	0.99	0.08642
12:69689123:A:T	50	100	1	0.4559
12:69689362:C:T	50	100	1	0.02451
12:69689434:G:T	50	100	1	0.2435
12:69690269:A:G	50	100	1	0.1881
12:69690356:T:G	50	100	1	0.3012
12:69690398:A:C	50	100	1	0.4559
12:69690797:G:C	50	100	0.96	0.07462
12:69691015:G:A	50	100	1	0.2905
12:69691561:G:A	50	100	1	0.02633
12:69691664:C:T	50	100	0.99	0.2741
12:69691665:G:C	50	100	1	0.2741
12:69691684:C:T	50	100	1	0.4579
12:69691707:G:C	50	98	1	0.4579
12:69691850:T:C	50	100	1	0.04339
12:69692677:G:A	50	100	1	0.04321
12:69693110:C:T	50	100	1	0.4375
12:69693159:T:G	50	100	0.98	0.07117
12:69694352:C:T	50	100	1	0.2248
12:69695285:G:A	50	100	1	0.08152
12:69695324:A:G	50	100	1	0.02705
12:69695649:C:T	50	98	0.91	0.05301
12:69695988:A:G	50	100	1	0.04503
12:69696127:C:T	50	100	1	0.01107
12:69696357:C:G	50	100	1	0.08152
12:69696549:G:C	50	100	1	0.3787
12:69696591:G:A	50	100	0.93	0.01344
12:69696683:A:T	50	100	1	0.2456
12:69696715:T:C	50	100	1	0.4813
12:69697404:G:C	50	100	1	0.08206
12:69697576:G:T	50	100	1	0.4548
12:69697652:T:C	50	100	0.99	0.03304
12:69697672:A:G	50	100	0.99	0.05592
12:69697920:A:G	50	100	1	0.01017
12:69698081:C:T	50	100	0.99	0.03159
12:69698220:T:C	50	100	0.99	0.2246
12:69698430:T:C	50	100	0.99	0.2941
12:69699255:G:T	50	100	1	0.08152
12:69699426:G:C	50	100	1	0.2963
12:69699723:G:T	50	100	1	0.02669
12:69699780:A:G	50	100	1	0.4875
12:69699831:G:A	50	98	1	0.02705
12:69699870:C:T	50	100	1	0.4802
12:69700718:G:T	50	100	0.99	0.2451
12:69700725:T:C	50	100	0.99	0.2963
12:69700726:G:C	50	100	0.98	0.03159
12:69700748:A:C	50	100	0.99	0.455
12:69700832:T:C	50	100	0.99	0.02669
12:69700862:C:A	45	95.6	0.99	0.2585
12:69700928:C:G	43	95.3	0.8	0.07825
12:69700932:C:G	43	100	0.76	0.04793
12:69700936:C:G	41	75.6	0.8	0.09641
12:69700981:T:C	34	76.5	0.76	0.1634
12:69701004:C:T	42	83.3	0.94	0.1507
12:69701265:G:A	50	100	1	0.08134
12:69701378:A:C	50	100	0.99	0.2229
12:69701462:A:G	50	100	0.97	0.03159
12:69701468:G:A	50	100	1	0.08115
12:69701539:G:T	50	100	0.98	0.0325
12:69701714:C:T	50	100	1	0.02197
12:69701789:G:A	50	100	1	0.08115
12:69702594:A:G	50	98	0.98	0.4789
12:69703098:C:T	50	100	0.99	0.04012
12:69703109:G:C	50	100	1	0.01979
12:69703684:T:C	50	98	0.98	0.3773
12:69703842:C:T	50	98	0.98	0.3775
12:69703973:G:A	50	88	0.98	0.4528
12:69704061:G:C	50	100	0.99	0.03976
12:69704085:C:T	50	98	0.98	0.3751
12:69704120:A:G	50	100	0.94	0.07825
12:69704479:C:A	50	100	0.96	0.07807
12:69704499:T:G	50	100	1	0.02233
12:69704592:T:G	50	100	0.92	0.01398
12:69704806:A:G	50	98	0.96	0.1191
12:69704836:T:C	50	98	0.95	0.4729
12:69704841:T:C	50	98	0.95	0.463
12:69705089:C:G	50	100	0.82	0.01144
12:69705101:G:A	50	100	0.91	0.03286
12:69705284:C:G	50	98	0.88	0.01071
12:69705303:T:C	50	100	0.61	0.01071
12:69705340:A:G	50	98	0.93	0.1411
12:69705621:C:T	50	98	0.94	0.07716
12:69705669:A:G	50	98	0.87	0.06881
12:69706199:T:A	50	94	0.97	0.09223
12:69706945:C:T	50	98	0.96	0.1736
12:69707243:C:A	50	96	0.98	0.2732
12:69707582:C:A	50	94	1	0.07226
12:69707675:C:G	50	98	0.98	0.2418
12:69707909:G:A	50	98	0.98	0.2435
12:69708120:G:A	50	100	1	0.01398
12:69708359:G:A	50	100	0.95	0.01198
12:69708386:T:C	50	96	1	0.1607
12:69708646:G:A	50	98	1	0.158
12:69708651:G:A	50	100	1	0.0138
12:69709288:T:C	50	96	1	0.1607
12:69709521:A:T	50	100	0.96	0.01652
12:69709596:C:T	50	98	1	0.1592
12:69709722:A:G	50	100	0.97	0.01489
12:69709738:C:T	50	98	0.99	0.317
12:69709938:T:C	50	100	0.99	0.04158
12:69710076:A:G	50	96	0.98	0.3057
12:69710168:A:G	50	98	1	0.1354
12:69710223:A:G	50	100	0.98	0.2418
12:69710390:G:A	50	94	0.99	0.421
12:69710733:A:T	50	98	1	0.1607
12:69710760:G:T	50	98	1	0.1605
12:69710912:A:G	50	98	1	0.1743
12:69710920:G:A	50	98	1	0.1565
12:69711023:G:A	50	100	0.98	0.2426
12:69711031:T:C	50	100	1	0.0138
12:69711278:C:T	50	98	1	0.1605
12:69711490:G:A	50	98	0.98	0.1434
12:69711777:C:T	50	98	1	0.1598
12:69712059:A:T	49	98	1	0.09078
12:69713055:A:G	50	100	0.98	0.1304
12:69713099:C:T	50	98	1	0.1598
12:69713866:T:C	50	98	1	0.1603
12:69714089:G:T	50	100	1	0.01362
12:69714120:G:A	50	100	1	0.01362
12:69714135:T:G	50	98	1	0.1596
12:69714386:G:A	50	98	1	0.1594
12:69714436:G:A	50	98	1	0.09096
12:69714580:C:T	50	98	1	0.1561
12:69715069:C:G	50	100	0.92	0.02288
12:69715190:A:G	50	98	1	0.1596
12:69716879:C:T	50	98	1	0.08896
12:69716927:C:T	50	100	0.99	0.2549
12:69718621:C:T	50	98	1	0.09078
12:69718641:A:T	50	98	0.98	0.09296
12:69718644:A:T	50	98	0.99	0.1741
12:69718927:A:G	50	98	0.98	0.1741
12:69719072:G:A	50	100	0.99	0.2849
12:69719221:T:C	50	98	1	0.09259
12:69719450:C:T	50	98	0.99	0.169
12:69719463:G:A	50	98	0.99	0.1692
12:69719618:A:C	50	98	1	0.09041
12:69720012:C:G	50	100	1	0.02342
12:69720074:A:T	50	100	1	0.3756
12:69720704:C:T	50	100	1	0.0236
12:69720919:C:T	50	100	1	0.185
12:69721572:T:C	50	100	0.96	0.01035
12:69721631:C:G	50	98	1	0.09078
12:69721839:T:A	50	98	0.93	0.01924
12:69722195:C:T	50	100	1	0.05229
12:69723466:C:T	50	100	1	0.3115
12:69723514:G:A	50	100	0.81	0.01707
12:69723570:G:A	50	98	0.99	0.1845
12:69723630:G:A	50	100	1	0.2767
12:69723875:G:A	50	100	1	0.05283
12:69724046:T:C	50	100	1	0.01362
12:69724702:C:G	50	100	0.96	0.01035
12:69725012:T:G	50	100	1	0.01325
12:69725159:G:A	50	100	0.99	0.01652
12:69725354:T:C	50	100	1	0.01924
12:69725618:G:T	50	100	1	0.2968
12:69725719:C:T	50	100	0.98	0.01344
12:69725933:C:T	46	97.8	1	0.09078
12:69727155:C:G	50	100	1	0.2798
12:69728684:T:C	50	100	0.99	0.01107
12:69728719:G:T	50	96	1	0.08914
12:69728843:C:T	50	98	1	0.1131
12:69729162:A:C	50	100	1	0.01471
12:69729538:T:G	50	100	1	0.2934
12:69729983:T:C	50	100	1	0.2803
12:69731008:T:G	50	100	1	0.2542
12:69731033:T:C	50	100	0.9	0.02179
12:69731134:G:A	50	98	1	0.08969
12:69732855:T:C	50	100	0.98	0.01325
12:69732963:G:T	50	100	1	0.3088
12:69733163:G:T	50	98	1	0.01216
12:69733295:G:A	50	100	1	0.04121
12:69733352:T:C	50	98	0.99	0.195
12:69733437:C:G	50	98	0.99	0.2197
12:69733557:T:C	50	100	0.98	0.01035
12:69733760:A:G	50	100	1	0.01362
12:69733785:A:G	50	98	1	0.09114
12:69733994:C:G	50	100	1	0.297
12:69734037:C:T	50	98	0.83	0.0167
12:69734214:C:T	50	100	1	0.01107
12:69734240:C:T	50	100	1	0.0118
12:69734293:C:T	50	98	1	0.08951
12:69734905:C:A	50	98	1	0.09114
12:69734970:C:T	50	96	0.84	0.01816
12:69734981:C:T	50	100	1	0.0138
12:69735313:G:A	50	100	1	0.03776
12:69735456:G:T	50	98	1	0.08951
12:69735959:T:C	50	100	1	0.3019
12:69736413:G:T	50	100	1	0.01107
12:69737147:C:T	50	100	0.99	0.01035
12:69737895:C:T	50	100	1	0.01216
12:69738705:C:G	50	98	1	0.2513
12:69738929:A:G	49	100	1	0.2553
12:69739168:C:T	50	100	1	0.3056
12:69739362:G:C	50	98	1	0.1164
12:69739415:G:A	50	98	1	0.09114
12:69739423:C:G	50	98	1	0.08951
12:69739482:C:T	50	100	0.99	0.01071
12:69739576:G:T	50	98	1	0.08951
12:69739653:C:T	49	100	1	0.04139
12:69740442:A:G	50	100	1	0.01053
12:69740676:G:A	50	100	0.78	0.01107
12:69740889:C:T	50	100	1	0.02088
12:69741056:T:G	50	100	1	0.05465
12:69742565:C:T	50	100	1	0.01344
12:69743336:G:A	50	100	1	0.07371
12:69743992:T:A	50	98	1	0.01162
12:69744447:G:A	50	100	1	0.2513
12:69744677:G:A	50	100	1	0.02251
12:69744759:G:A	50	100	0.97	0.0207
12:69744975:A:G	50	100	1	0.01362
12:69745235:A:G	50	98	1	0.1801
12:69745893:T:G	50	100	1	0.2807
12:69746687:G:A	50	100	1	0.01834
12:69746692:A:G	50	98	1	0.2012
12:69747331:T:A	48	89.6	0.96	0.1363
12:69747333:A:T	47	100	0.97	0.02088
12:69747796:C:G	50	100	1	0.0187
12:69748511:A:C	50	98	1	0.09132
12:69749013:G:A	50	100	1	0.2509
12:69749148:A:C	50	100	1	0.2781
12:69749470:T:C	50	100	1	0.01943
12:69749625:T:G	50	100	1	0.02342
12:69749931:A:G	50	100	1	0.01126
12:69750727:T:C	48	81.2	0.72	0.06808
12:69750728:T:C	49	98	1	0.2776
12:69750821:C:T	50	100	1	0.01053
12:69751166:A:G	50	100	1	0.01035
12:69751197:T:A	50	100	1	0.01307
12:69751320:G:T	50	100	1	0.04031
12:69751691:G:A	50	98	1	0.1218
12:69751753:G:T	50	100	0.99	0.2527
12:69752340:T:C	50	98	1	0.09114
12:69752662:C:T	50	100	1	0.02342
12:69753212:C:T	50	100	1	0.3016
12:69753368:T:C	50	100	0.99	0.02342
12:69753595:C:T	50	100	1	0.2509
12:69753684:T:C	50	100	1	0.01489
12:69753772:A:G	50	100	1	0.01198
12:69754094:G:A	50	100	1	0.05174
12:69754097:A:G	50	100	1	0.01035
12:69754254:A:G	50	100	1	0.2509
12:69754343:G:A	50	96	1	0.3778
12:69754399:G:C	50	100	1	0.0118
12:69754593:C:T	50	100	0.95	0.07371
12:69755738:A:G	50	100	1	0.01961
12:69755755:A:G	50	98	1	0.08951
12:69755796:A:G	50	98	1	0.09114
12:69755799:G:A	50	98	1	0.08951
12:69756517:G:A	50	100	0.99	0.01162
12:69757510:C:A	50	100	1	0.0118
12:69757699:G:A	49	100	0.97	0.02487
12:69757781:A:G	50	100	1	0.01071
12:69758192:G:A	50	100	1	0.0236
12:69758488:A:G	50	100	1	0.2509
12:69758530:A:G	50	100	1	0.3017
12:69758574:C:T	50	100	1	0.01071
12:69758846:T:G	48	100	0.99	0.1256
12:69759030:C:T	50	100	1	0.01979
12:69759130:C:T	48	93.8	0.94	0.0915
12:69759138:C:T	48	93.8	1	0.09114
12:69759145:T:C	49	91.8	1	0.09114
12:69759361:A:G	50	98	1	0.2004
12:69759525:G:A	49	98	1	0.09114
12:69759590:G:A	50	98	1	0.09114
12:69759594:C:T	49	100	1	0.04158
12:69759813:G:A	49	98	1	0.4611
12:69759900:G:A	50	100	1	0.0118
12:69759905:T:C	50	100	1	0.09368
12:69759984:C:T	50	100	0.97	0.01053
12:69759999:A:G	50	98	1	0.01307
12:69760156:T:C	50	98	1	0.09114
12:69760188:G:A	50	98	0.98	0.09114
12:69760272:C:G	50	100	1	0.01162
12:69760330:G:A	49	100	1	0.01979
12:69760908:A:G	50	100	1	0.1086
12:69760979:A:G	50	100	1	0.2976
12:69761722:G:A	50	100	1	0.2515
12:69761828:A:G	50	100	1	0.01035
12:69761864:G:A	50	100	1	0.08043
12:69762271:G:A	50	100	1	0.2006
12:69762485:A:C	50	100	1	0.2124
12:69762736:A:G	50	100	1	0.01507
12:69763656:A:T	50	100	1	0.01652
12:69763802:C:T	50	100	1	0.1206
12:69764496:A:G	50	98	1	0.2166
12:69765174:A:G	50	100	1	0.09114
12:69765205:G:A	50	100	0.94	0.01924
12:69765207:C:T	50	100	1	0.01489
12:69765514:T:C	50	100	1	0.2515
12:69765770:T:C	50	100	1	0.3021
12:69765858:A:T	50	100	1	0.01961
12:69765869:T:C	50	100	1	0.02469
12:69767110:A:G	50	100	1	0.2516
12:69767426:G:A	50	100	0.99	0.01126
12:69767506:G:A	50	100	1	0.05556
12:69767522:G:A	50	100	1	0.2518
12:69767963:A:G	50	100	1	0.01979
12:69768216:A:G	50	98	1	0.09096
12:69768297:A:C	50	100	0.96	0.03014
12:69768363:T:C	50	100	1	0.2515
12:69768370:C:T	50	98	1	0.09096
12:69768633:C:T	50	98	1	0.09187
12:69769042:C:T	50	100	1	0.01961
12:69769127:C:G	50	100	0.99	0.01816
12:69769494:G:A	50	100	1	0.02469
12:69769814:T:C	50	100	1	0.04139
12:69770443:C:T	49	100	1	0.2515
12:69770786:T:G	50	100	1	0.2515
12:69771026:G:C	50	100	1	0.01035
12:69771609:C:T	50	100	1	0.01144
12:69772080:T:A	50	100	1	0.01707
12:69772162:A:G	50	98	1	0.09114
12:69773565:C:T	49	100	1	0.04248
12:69773784:G:A	30	100	0.99	0.07462
12:69775127:C:T	49	95.9	1	0.05283
12:69775390:T:C	50	98	1	0.1218
12:69775419:G:A	50	100	0.97	0.05084
12:69775808:G:C	47	95.7	0.99	0.1233
12:69775881:G:T	50	94	1	0.2772
12:69775896:C:T	48	81.2	1	0.2516
12:69778246:G:A	31	90.3	0.99	0.1857
12:69778465:C:T	50	98	1	0.09096
12:69778466:G:A	50	100	1	0.2818
12:69778522:T:C	50	100	1	0.2809
12:69778587:G:A	49	95.9	1	0.09096
12:69778612:T:G	41	95.1	0.97	0.01688
12:69779123:C:T	50	100	1	0.01144
12:69779260:G:A	46	87	0.99	0.2574
12:69779304:G:T	49	98	1	0.0236
12:69779378:C:T	50	98	1	0.01761
12:69779393:T:G	50	78	1	0.1071
12:69779571:A:G	50	98	1	0.02578
12:69779876:G:A	50	100	1	0.1071
12:69780087:C:T	50	100	1	0.07898
12:69781120:G:C	50	100	1	0.0236
12:69781457:G:T	50	100	1	0.02378
12:69782097:A:C	50	100	0.98	0.02687
12:69782234:G:A	50	100	0.93	0.01961
12:69782237:T:C	50	100	1	0.2515
12:69782243:C:G	50	100	1	0.2505
12:69782284:G:C	50	100	1	0.03686
12:69782382:C:T	50	98	1	0.09096
12:69782807:T:C	50	100	1	0.02542
12:69782854:A:G	50	98	1	0.1761
12:69783708:T:C	50	100	1	0.2515
12:69783796:C:T	50	100	0.96	0.02887
12:69783878:A:T	50	100	1	0.01362
12:69784122:A:G	50	100	1	0.01961
12:69784330:G:A	50	100	1	0.01071
12:69784424:T:G	50	100	1	0.02033
12:69784594:T:C	50	100	1	0.2812
12:69785168:T:C	50	100	1	0.09096
12:69785976:T:G	50	100	1	0.01071
12:69786580:T:C	50	100	1	0.2513
12:69786589:A:T	50	100	1	0.02542
12:69787112:A:G	50	100	1	0.02324
12:69787298:A:G	50	100	1	0.02505
12:69787396:T:A	50	100	1	0.08932
12:69787647:G:A	50	100	1	0.1757
12:69787905:A:G	50	100	1	0.05138
12:69788304:T:G	50	100	1	0.01071
12:69788474:G:A	50	100	0.96	0.0236
12:69788592:G:A	50	100	1	0.01089
12:69788693:A:G	50	100	1	0.05592
12:69788959:A:G	50	100	1	0.02542
12:69788991:A:G	50	100	1	0.01979
12:69789454:G:C	50	100	1	0.01362
12:69789459:A:G	50	100	1	0.08061
12:69789814:A:G	50	100	1	0.02378
12:69789980:G:A	50	100	1	0.02542
12:69790003:C:T	50	100	1	0.2765
12:69790035:C:G	50	100	1	0.0236
12:69790291:A:G	50	100	1	0.02197
12:69790675:C:T	50	100	1	0.2021
12:69790676:C:T	50	100	1	0.2021
12:69790858:A:G	50	100	1	0.282
12:69791144:A:G	50	100	1	0.02324
12:69791353:A:G	50	100	1	0.2807
12:69791358:T:G	50	100	1	0.01961
12:69791455:G:A	50	100	1	0.177
12:69792249:C:T	50	100	1	0.09659
12:69792315:T:C	50	100	1	0.2809
12:69792482:A:G	50	100	1	0.01071
12:69793294:A:T	50	100	1	0.02578
12:69793586:T:G	49	100	1	0.252
12:69793589:T:A	49	98	1	0.08932
12:69793721:A:T	50	100	1	0.1071
12:69794197:C:A	50	100	1	0.1071
12:69794362:T:C	50	100	1	0.04557
12:69794566:T:A	50	100	1	0.07916
12:69794830:T:C	50	98	1	0.1786
12:69795138:A:G	50	100	1	0.01071
12:69795700:A:C	50	100	1	0.02542
12:69795807:A:G	50	100	1	0.2515
12:69796161:A:T	50	100	1	0.0256
12:69796354:C:T	50	100	1	0.2763
12:69796413:C:T	50	100	1	0.02433
12:69796628:A:C	50	100	1	0.2515
12:69796702:T:C	50	100	1	0.0236
12:69796735:G:A	50	100	1	0.0118
12:69797061:G:A	50	100	0.96	0.03032
12:69797110:C:T	50	100	1	0.3731
12:69797481:T:C	50	90	1	0.09296
12:69797766:A:T	50	100	1	0.07734
12:69797982:A:G	50	100	1	0.02142
12:69798163:C:T	50	100	1	0.2573
12:69798288:T:G	50	100	0.98	0.01325
12:69798300:T:C	50	100	0.98	0.01289
12:69798392:T:G	49	95.9	1	0.3718
12:69798503:T:G	50	100	0.97	0.05392
12:69798514:G:A	48	97.9	1	0.09168
12:69798552:T:G	50	98	1	0.2513
12:69798742:G:T	50	98	0.99	0.09877
12:69799140:A:T	50	100	1	0.0906
12:69799327:G:C	50	100	1	0.2515
12:69799465:A:G	50	100	1	0.02124
12:69799613:A:G	50	98	1	0.2023
12:69799921:T:C	50	100	1	0.0118
12:69800151:C:T	50	100	1	0.02378
12:69800655:A:G	50	98	1	0.08951
12:69800888:C:T	50	98	1	0.08951
12:69800958:C:T	50	98	1	0.08969
12:69801249:A:G	50	100	1	0.2573
12:69801513:T:G	50	98	1	0.1928
12:69801659:A:G	50	100	0.97	0.06209
12:69801738:A:T	50	100	0.97	0.04611
12:69802048:T:G	50	100	1	0.09114
12:69802062:G:T	50	100	1	0.0955
12:69802169:G:A	50	100	0.98	0.0955
12:69802463:G:C	50	100	1	0.2513
12:69802505:C:T	50	100	1	0.0138
12:69802597:T:C	50	100	1	0.01688
12:69802798:T:A	50	100	1	0.281
12:69803343:T:C	50	98	1	0.08969
12:69803498:T:A	50	100	0.99	0.1256
12:69803604:A:G	50	100	0.99	0.1068
12:69804069:G:A	50	100	0.86	0.0118
12:69804184:C:T	50	100	0.97	0.02542
12:69804523:G:T	50	100	0.94	0.01089
12:69804777:G:C	49	89.8	1	0.2825
12:69805178:G:A	50	100	1	0.02542
12:69805404:G:A	50	100	1	0.177
12:69805559:A:C	50	100	1	0.02378
12:69805605:T:C	48	97.9	1	0.2814
12:69805648:C:G	50	100	1	0.02106
12:69805661:A:G	49	95.9	1	0.02106
12:69805665:C:G	50	96	1	0.02106
12:69805708:G:T	49	100	0.94	0.03177
12:69805744:A:G	50	100	1	0.0118
12:69805881:T:C	50	100	0.95	0.03141
12:69805965:T:G	50	100	1	0.0118
12:69805969:A:G	50	100	1	0.0118
12:69806282:A:G	50	100	1	0.04757
12:69806484:C:T	50	100	1	0.1137
12:69806485:G:A	50	100	1	0.01253
12:69806563:T:C	50	100	0.6	0.01144
12:69806788:A:C	50	100	1	0.2513
12:69806963:T:G	50	100	1	0.2515
12:69807067:T:A	50	100	1	0.02433
12:69807122:C:A	50	100	1	0.2513
12:69807126:G:T	49	100	1	0.0118
12:69807198:G:A	50	100	1	0.3882
12:69807230:T:C	48	100	0.96	0.0472
12:69807440:G:A	46	97.8	1	0.25
12:69807470:C:G	47	100	1	0.02142
12:69807571:A:G	49	100	1	0.04702
12:69807623:C:T	50	100	1	0.02142
12:69807724:C:T	49	100	1	0.09114
12:69807759:G:A	48	100	1	0.02687
12:69807805:C:G	47	100	1	0.0236
12:69807875:C:T	49	98	1	0.08932
12:69807879:C:T	46	100	1	0.2763
12:69807949:C:T	50	98	1	0.0276
12:69807950:A:G	50	100	1	0.1057
12:69808066:G:A	50	100	0.97	0.05701
12:69808295:T:A	50	100	1	0.09386
12:69808717:A:G	50	100	1	0.0345
12:69808889:G:A	50	100	0.92	0.01035
12:69809038:C:T	49	100	1	0.01053
12:69809134:T:G	44	84.1	1	0.1055
12:69809199:A:C	50	100	1	0.09386
12:69809343:T:C	50	100	0.97	0.01906
12:69809349:A:T	50	100	1	0.02142
12:69809596:T:C	50	100	1	0.02142
12:69809687:T:C	50	100	1	0.1786
12:69809707:G:C	50	100	1	0.2767
12:69809714:C:T	50	100	1	0.02124
12:69809734:A:G	50	100	1	0.08951
12:69809949:G:A	50	98	1	0.2821
12:69809991:C:T	50	100	1	0.02342
12:69810324:C:T	50	98	1	0.01071
12:69810474:A:C	50	100	0.99	0.01035
12:69810595:G:C	50	100	0.98	0.0236
12:69810618:G:A	50	100	1	0.2749
12:69810621:C:G	50	100	1	0.2536
12:69810692:G:A	50	100	1	0.0118
12:69810863:G:T	49	98	1	0.09114
12:69810882:T:G	50	100	1	0.09114
12:69810918:G:A	50	100	1	0.02124
12:69810920:G:A	50	100	1	0.02124
12:69811024:G:T	50	100	1	0.2573
12:69811050:C:T	50	98	1	0.01362
12:69811143:C:A	50	98	1	0.2159
12:69811244:T:C	50	98	1	0.2041
12:69811376:G:A	50	100	1	0.02433
12:69811418:T:C	50	100	0.98	0.01289
12:69811848:C:T	50	100	1	0.02215
12:69812220:A:G	50	98	1	0.2039
12:69813176:T:C	50	100	1	0.281
12:69813575:C:T	50	100	0.99	0.1806
12:69813780:A:G	50	100	1	0.02614
12:69814004:A:G	50	100	1	0.2515
12:69814575:C:G	50	100	1	0.02451
12:69814639:C:T	50	100	1	0.2515
12:69814783:G:A	50	100	1	0.02342
12:69814848:A:G	50	100	1	0.2001
12:69814985:C:T	50	100	1	0.09114
12:69814986:G:A	50	100	1	0.2515
12:69815246:G:A	50	100	0.96	0.02033
12:69815695:A:C	50	98	1	0.281
12:69816179:G:T	50	100	1	0.0541
12:69816312:C:A	50	100	1	0.3878
12:69816837:A:G	50	100	1	0.02614
12:69817047:T:A	50	100	1	0.2571
12:69817062:G:A	50	100	1	0.01707
12:69817067:A:G	50	100	1	0.05102
12:69817131:C:T	50	100	1	0.2513
12:69817444:G:A	50	100	1	0.04176
12:69817789:A:C	50	100	1	0.02451
12:69818068:T:C	50	100	1	0.2515
12:69818386:C:T	50	100	1	0.01035
12:69818445:A:G	50	100	1	0.09114
12:69818677:G:A	50	100	1	0.02342
12:69818717:A:C	50	100	1	0.2516
12:69819099:A:G	50	100	1	0.02324
12:69819225:G:C	50	100	1	0.1954
12:69819995:G:C	50	100	1	0.01452
12:69820063:C:T	50	100	1	0.01071
12:69820211:G:C	50	100	1	0.02433
12:69820380:C:T	50	100	1	0.3844
12:69820447:C:G	50	100	1	0.01071
12:69820508:C:G	50	98	1	0.09132
12:69820594:C:T	48	97.9	1	0.2515
12:69820717:G:T	50	100	0.99	0.2843
12:69820773:G:A	50	100	0.99	0.01035
12:69821306:C:G	50	100	0.99	0.10780000000000001
12:69821735:G:T	50	100	0.98	0.1082
12:69821780:C:T	50	100	1	0.09114
12:69821791:A:C	50	100	0.99	0.2805
12:69822180:T:C	50	100	0.99	0.1897
12:69823046:A:G	50	100	0.99	0.01888
12:69823179:A:T	50	100	0.99	0.01888
12:69823905:A:T	50	100	1	0.04375
12:69824022:C:G	50	100	0.97	0.0167
12:69824407:A:T	50	100	0.99	0.4878
12:69824708:T:A	50	100	0.99	0.3591
12:69824871:G:A	50	98	0.99	0.3704
12:69825032:T:C	50	100	0.98	0.1144
12:69825628:C:G	50	98	1	0.0935
12:69826150:G:A	50	100	0.97	0.01071
12:69826551:T:C	50	100	0.97	0.1485
12:69826727:A:G	50	100	0.88	0.01943
12:69826868:G:A	50	100	0.99	0.1483
12:69826894:C:G	50	100	1	0.09168
12:69827279:A:G	50	100	0.98	0.2409
12:69827857:A:G	50	100	1	0.02596
12:69828201:G:T	50	98	0.99	0.2643
12:69828413:G:A	50	100	1	0.01089
12:69828520:C:T	50	100	1	0.09187
12:69828661:C:T	50	100	1	0.01344
12:69828732:G:A	50	100	1	0.01089
12:69829024:C:T	50	100	0.93	0.01852
12:69829185:C:T	50	100	1	0.01307
12:69829478:G:A	50	100	1	0.04448
12:69829883:A:G	50	100	1	0.09168
12:69830264:C:T	50	100	1	0.2801
12:69830445:G:T	50	100	1	0.3593
12:69830470:T:C	50	100	1	0.2805
12:69830912:T:A	50	98	1	0.2691
12:69831308:G:A	50	100	0.98	0.03486
12:69831446:A:G	50	100	0.98	0.09368
12:69831533:G:C	50	100	1	0.01089
12:69831827:C:T	50	100	1	0.09368
12:69831998:G:A	50	100	1	0.2377
12:69832432:G:A	50	98	1	0.1044
12:69832500:G:A	50	98	1	0.0935
12:69832764:G:T	50	98	1	0.09187
12:69832877:G:T	50	98	1	0.0935
12:69832925:C:G	50	98	1	0.1057
12:69833049:C:T	49	100	0.93	0.01852
12:69833538:G:A	50	100	1	0.1058
12:69833633:A:G	50	100	1	0.01235
12:69833848:C:T	46	100	1	0.1491
12:69833938:A:G	50	100	1	0.04902
12:69834012:A:T	50	100	0.85	0.02106
12:69834072:C:A	50	100	1	0.2678
12:69834878:T:A	50	100	1	0.2678
12:69835013:G:C	50	100	0.89	0.01943
12:69835307:C:T	50	98	1	0.1376
12:69836017:G:A	50	100	1	0.1345
12:69836669:G:A	50	100	0.93	0.01888
12:69837142:T:C	50	100	0.94	0.01906
12:69837220:T:C	50	98	1	0.09314
12:69837400:T:A	50	100	1	0.01307
12:69838142:A:G	50	100	0.9	0.0138
12:69838334:C:T	50	100	1	0.03958
12:69838518:T:G	50	100	1	0.1198
12:69838989:C:T	50	100	1	0.04866
12:69839403:G:A	50	100	1	0.04866
12:69839645:G:A	50	100	0.99	0.3896
12:69840154:T:C	50	100	1	0.1734
12:69840286:C:T	50	100	0.99	0.07861
12:69840423:A:G	50	100	0.99	0.07843
12:69840623:T:C	50	100	1	0.09314
12:69840692:G:A	50	100	1	0.2712
12:69840778:G:A	50	100	1	0.3406
12:69840865:T:C	50	100	1	0.09296
12:69841015:T:C	50	100	1	0.362
12:69841177:T:G	50	100	0.97	0.01616
12:69841279:G:A	50	100	1	0.3586
12:69841415:A:G	50	100	1	0.1752
12:69841416:G:C	50	100	1	0.09296
12:69841423:G:A	50	100	1	0.09822
12:69841567:A:G	50	100	0.99	0.01471
12:69841599:A:G	50	100	1	0.3586
12:69841612:A:G	50	100	0.99	0.0216
12:69841946:T:C	50	100	1	0.362
12:69842151:C:T	50	100	1	0.09296
12:69842447:C:A	50	100	0.96	0.06572
12:69842712:T:A	50	100	0.99	0.3662
12:69842842:A:G	50	100	0.94	0.02124
12:69842924:C:T	50	100	1	0.01416
12:69843377:G:A	50	100	0.96	0.06572
12:69843636:G:T	50	100	0.84	0.01634
12:69844025:G:A	50	100	0.98	0.02197
12:69844225:T:G	50	100	1	0.1351
12:69844253:A:C	50	100	0.86	0.01634
12:69844254:G:C	50	100	0.86	0.01652
12:69844712:G:A	50	100	1	0.266
12:69845237:C:G	50	100	0.98	0.01761
12:69845630:G:A	50	100	1	0.01888
12:69846134:A:G	26	84.6	0.97	0.3622
12:69846255:G:T	49	100	0.99	0.3691
12:69846703:G:A	50	100	1	0.0187
12:69846750:C:T	50	100	1	0.01888
12:69846968:A:G	49	98	1	0.1549
12:69847593:T:G	50	98	1	0.09296
12:69847960:T:C	50	100	0.99	0.3602
12:69848293:A:G	50	100	0.99	0.3564
12:69848802:A:G	50	100	0.87	0.01634
12:69848850:A:G	50	100	1	0.02179
12:69849547:A:G	50	100	1	0.01198
12:69849589:C:A	50	100	1	0.2841
12:69851375:C:T	50	100	0.99	0.1678
12:69851468:G:T	50	100	1	0.09296
12:69852460:A:G	50	100	1	0.3716
12:69852664:A:G	50	100	1	0.01198
12:69852759:G:C	49	100	1	0.1679
12:69852794:C:G	50	100	0.99	0.03159
12:69853159:C:T	50	100	1	0.04938
12:69853188:G:A	49	100	1	0.05156
12:69853198:G:C	49	100	1	0.1679
12:69853232:C:T	49	100	0.99	0.01652
12:69853375:G:A	50	100	1	0.09459
12:69853435:C:T	50	100	1	0.3718
12:69853538:C:T	50	100	1	0.1678
12:69853558:G:A	49	100	1	0.09296
12:69853720:G:A	48	100	0.98	0.02524
12:69853776:A:C	46	100	1	0.01307
12:69853939:C:T	50	98	1	0.1049
12:69854102:C:T	50	100	1	0.01162
12:69854146:A:G	50	100	1	0.02233
12:69854173:G:C	50	100	1	0.4232
12:69854214:G:A	50	100	1	0.09296
12:69854290:C:T	50	100	0.98	0.05211
12:69854452:C:T	50	100	1	0.05919
12:69854592:A:G	50	100	1	0.2355
12:69854737:C:T	50	100	1	0.1351
12:69854797:G:A	50	100	1	0.1044
12:69855217:T:C	50	100	1	0.09277
12:69855617:A:G	50	100	1	0.09822
12:69855742:T:C	50	100	1	0.04993
12:69856122:T:C	50	100	1	0.1042
12:69856372:A:G	50	100	1	0.1042
12:69856457:T:A	50	100	0.99	0.1679
12:69857191:A:G	50	100	1	0.05937
12:69857226:G:A	50	100	1	0.0138
12:69857266:G:A	50	100	1	0.02142
12:69857436:G:C	50	100	1	0.02233
12:69858168:G:T	50	100	1	0.05973
12:69858206:G:C	50	100	0.97	0.1678
12:69858224:T:C	50	100	1	0.4853
12:69858289:G:A	50	100	1	0.2932
12:69858434:G:C	50	100	1	0.05955
12:69858529:G:A	50	100	1	0.05973
12:69859034:T:G	50	100	0.99	0.01144
12:69859045:A:T	50	98	0.99	0.1612
12:69859046:T:A	50	100	0.99	0.3753
12:69859287:C:T	50	100	1	0.1351
12:69859293:C:T	50	100	1	0.05955
12:69859326:A:T	50	100	1	0.02251
12:69859472:C:A	50	100	1	0.1678
12:69860024:G:A	50	100	1	0.1196
12:69860175:C:A	50	100	1	0.1678
12:69860296:T:C	50	100	1	0.01906
12:69860298:T:G	50	100	1	0.01906
12:69860835:C:A	48	93.8	0.99	0.3326
12:69860847:A:G	50	94	0.95	0.01779
12:69860968:G:A	49	95.9	1	0.05065
12:69861066:A:G	50	96	1	0.1737
12:69861143:A:G	50	98	1	0.09259
12:69861383:G:A	50	100	0.96	0.01198
12:69861440:C:G	50	100	0.83	0.01525
12:69861459:A:G	50	100	1	0.3591
12:69861527:T:G	50	98	0.75	0.01035
12:69861770:A:G	49	100	1	0.01289
12:69861904:C:T	49	100	0.99	0.06009
12:69861966:T:G	48	95.8	0.99	0.4368
12:69862558:G:A	43	100	1	0.2943
12:69862955:A:C	49	100	1	0.09822
12:69863262:C:A	50	100	1	0.1678
12:69863300:G:T	50	100	1	0.09259
12:69863350:G:A	50	100	1	0.09822
12:69863416:C:T	50	100	1	0.1678
12:69863681:A:C	50	100	1	0.1678
12:69864329:A:G	50	100	1	0.09259
12:69864670:A:C	50	84	0.66	0.06463
12:69864892:G:A	50	100	1	0.4682
12:69865325:C:G	50	100	1	0.06899
12:69865417:C:G	50	100	0.99	0.06009
12:69865718:G:A	50	100	1	0.2337
12:69865992:G:A	50	100	1	0.2331
12:69866040:T:C	50	100	0.99	0.06899
12:69866584:G:A	50	100	1	0.09096
12:69866995:A:G	50	100	1	0.05156
12:69867078:G:C	50	100	1	0.3368
12:69867437:A:T	50	100	0.99	0.4268
12:69868006:T:C	50	100	1	0.1678
12:69868093:G:A	50	100	0.99	0.06899
12:69868104:T:C	50	100	0.99	0.1198
12:69868301:G:A	50	100	0.99	0.4261
12:69868360:G:A	50	100	1	0.04176
12:69868604:C:T	50	100	1	0.02487
12:69868908:G:A	50	100	1	0.1676
12:69869155:A:G	50	100	1	0.1678
12:69869298:G:T	50	100	0.98	0.1678
12:69869313:A:G	50	100	1	0.1678
12:69869446:T:C	50	100	0.99	0.06845
12:69869577:G:A	50	100	0.99	0.06826
12:69869791:T:C	50	100	0.99	0.4047
12:69869910:T:C	50	100	0.99	0.06826
12:69870325:G:T	50	100	1	0.04176
12:69870472:T:C	50	100	1	0.1679
12:69871495:G:A	49	100	1	0.05156
12:69871521:C:T	50	100	1	0.02306
12:69871766:T:C	50	100	1	0.1681
12:69871889:G:A	50	100	0.99	0.09132
12:69872073:T:A	50	100	0.95	0.04539
12:69872485:G:A	50	100	1	0.01289
12:69872569:C:T	50	100	0.97	0.02905
12:69872661:C:T	50	98	0.9	0.02996
12:69873068:C:G	50	100	1	0.05138
12:69873181:C:T	50	100	0.98	0.3259
12:69873319:C:T	50	100	0.98	0.07335
12:69873320:G:A	50	98	0.98	0.2195
12:69873574:G:A	50	100	1	0.01779
12:69873940:G:T	50	96	0.96	0.1267
12:69873980:A:G	50	100	0.96	0.08351
12:69874068:T:C	50	100	0.97	0.07335
12:69874204:C:G	50	100	0.96	0.07389
12:69874205:T:G	50	100	0.96	0.07444
12:69874210:A:G	50	100	1	0.05138
12:69874291:C:G	50	100	0.9	0.04067
12:69874335:G:A	50	100	0.94	0.07317
12:69874350:A:G	50	100	0.93	0.08642
12:69874375:C:G	50	100	0.94	0.1037
12:69874556:T:C	50	100	0.95	0.2856
12:69874585:T:C	50	100	0.96	0.2859
12:69874841:G:T	50	96	0.96	0.2649
12:69874913:G:T	50	100	0.97	0.2382
12:69875012:A:C	49	98	0.96	0.1492
12:69875473:G:T	50	100	1	0.01344
12:69875513:A:G	50	100	1	0.02378
12:69875786:G:T	50	98	0.97	0.4804
12:69875837:G:T	50	100	0.95	0.02651
12:69875854:T:C	50	100	0.98	0.07734
12:69876359:T:C	50	100	1	0.02651
12:69876442:T:C	50	100	1	0.02651
12:69876454:T:G	50	100	0.97	0.04357
12:69876480:A:C	50	98	0.99	0.22
12:69876532:T:C	50	100	0.99	0.02233
12:69876557:C:G	50	100	1	0.02651
12:69876736:C:G	50	100	1	0.01344
12:69876989:A:G	50	96	0.96	0.0512
12:69877028:T:C	50	94	0.96	0.2413
12:69877030:T:C	50	98	0.99	0.01598
12:69877092:T:C	50	100	0.95	0.0719
12:69877116:C:T	50	100	1	0.02233
12:69877148:C:T	50	100	0.97	0.04339
12:69877498:T:C	50	100	0.98	0.2859
12:69877532:T:C	50	100	0.98	0.2865
12:69877943:T:A	50	100	0.99	0.1004
12:69877997:T:C	50	100	1	0.02651
12:69878140:G:T	50	100	0.99	0.1
12:69878201:T:C	50	98	1	0.02633
12:69878369:T:C	50	100	1	0.02614
12:69878371:T:G	50	100	1	0.02614
12:69878480:T:C	50	100	1	0.02614
12:69878833:G:A	50	100	0.99	0.02614
12:69878842:C:T	50	100	0.99	0.02614
12:69878886:T:G	50	100	0.96	0.04339
12:69879003:C:T	50	100	0.99	0.02596
12:69879391:C:T	50	100	0.97	0.02106
12:69879496:G:T	50	100	0.93	0.01634
12:69879523:C:G	50	100	0.96	0.05556
12:69880205:T:G	50	98	0.98	0.3139
12:69880286:A:G	50	100	1	0.09985
12:69880321:G:A	50	96	0.96	0.4419
12:69880352:G:A	50	100	0.93	0.03032
12:69880380:G:A	50	100	1	0.01924
12:69880499:C:T	50	98	0.98	0.3724
12:69880723:T:G	50	100	0.99	0.3263
12:69880898:A:G	50	100	0.97	0.1801
12:69880950:T:C	47	91.5	0.96	0.3577
12:69881029:C:A	50	100	1	0.01344
12:69881067:G:A	50	100	0.99	0.1224
12:69881565:C:T	50	100	0.99	0.3197
12:69881566:G:A	50	100	1	0.1024
12:69881721:A:G	50	100	1	0.2326
12:69881967:G:A	50	100	1	0.2338
12:69882079:G:A	50	100	0.99	0.06463
12:69882840:A:G	50	100	0.98	0.3166
12:69882982:C:T	50	100	1	0.02197
12:69882990:A:G	50	100	0.98	0.1229
12:69883576:G:A	50	100	0.96	0.05047
12:69883967:A:G	50	100	1	0.01434
12:69884103:C:A	50	100	0.99	0.2671
12:69884652:G:A	50	100	0.99	0.04031
12:69884675:C:A	50	100	0.88	0.01253
12:69885108:T:C	50	100	0.99	0.3246
12:69885115:T:A	50	98	0.98	0.4484
12:69885639:A:G	50	100	0.99	0.218
12:69886001:A:G	50	100	1	0.3332
12:69886629:A:G	50	100	1	0.3348
12:69886678:A:G	50	100	1	0.2976
12:69886801:C:T	50	100	0.99	0.04357
12:69887017:T:C	50	100	1	0.01979
12:69887260:A:G	50	100	1	0.07934
12:69887271:A:G	50	100	1	0.3332
12:69887584:G:A	50	98	1	0.2669
12:69888003:G:A	50	100	1	0.2703
12:69888032:A:G	50	100	1	0.02197
12:69888331:T:C	50	100	1	0.01598
12:69888690:G:A	50	100	0.86	0.01307
12:69889023:G:A	50	100	1	0.1013
12:69889038:A:G	50	100	0.88	0.01307
12:69889315:T:C	50	100	0.95	0.01198
12:69889551:A:T	50	100	1	0.3315
12:69890015:C:T	50	100	1	0.04031
12:69890197:G:A	50	100	0.89	0.02215
12:69890348:A:C	50	100	1	0.3315
12:69890395:G:A	50	100	0.99	0.07934
12:69890464:G:A	50	100	1	0.2669
12:69890590:C:T	50	100	0.99	0.07916
12:69890805:T:C	50	100	0.99	0.03359
12:69891489:T:A	50	98	1	0.2667
12:69891639:T:C	43	100	0.82	0.04267
12:69891690:G:T	41	92.7	0.93	0.2302
12:69891694:G:T	46	84.8	0.75	0.03558
12:69892082:A:T	50	100	0.99	0.1151
12:69892354:A:C	50	100	1	0.1483
12:69892362:T:C	50	100	1	0.1483
12:69892841:G:C	50	100	0.96	0.04031
12:69893146:G:A	50	100	1	0.1483
12:69893429:A:G	50	100	1	0.4011
12:69893436:C:T	50	100	1	0.2636
12:69894137:C:T	50	100	0.86	0.01416
12:69894226:G:A	50	100	1	0.1483
12:69894328:A:G	50	100	0.96	0.05011
12:69894548:G:A	50	100	1	0.3299
12:69894636:G:A	50	100	1	0.02741
12:69894757:A:G	50	100	1	0.1483
12:69894787:A:G	50	100	1	0.1164
12:69894916:C:T	50	100	1	0.335
12:69895283:A:T	50	100	1	0.2643
12:69895332:T:C	50	100	1	0.2642
12:69895766:A:G	50	98	1	0.2992
12:69895940:A:G	50	100	1	0.2643
12:69895991:A:G	50	100	1	0.2643
12:69896057:A:G	50	100	1	0.2643
12:69896088:A:G	50	100	1	0.02923
12:69896137:T:C	50	100	1	0.2643
12:69896200:C:T	50	100	1	0.2643
12:69896234:G:A	50	100	1	0.2645
12:69896238:T:A	50	100	1	0.06881
12:69896247:T:G	50	100	1	0.2643
12:69896255:G:A	50	100	1	0.2643
12:69896283:C:T	50	100	1	0.2642
12:69896605:A:C	50	100	1	0.2645
12:69896752:C:G	50	100	1	0.2645
12:69896773:G:T	50	100	0.96	0.04684
12:69896878:C:T	50	100	0.99	0.07934
12:69896926:A:G	50	100	0.99	0.2424
12:69896929:G:A	50	100	1	0.2645
12:69896945:C:T	50	100	1	0.2645
12:69896960:T:G	50	100	1	0.2645
12:69897095:T:A	50	100	1	0.2634
12:69897141:C:T	50	100	1	0.1934
12:69897267:T:G	50	100	1	0.2634
12:69897369:C:T	50	100	1	0.02941
12:69897655:C:A	50	100	0.83	0.02233
12:69897821:A:G	50	100	1	0.2634
12:69897823:C:T	50	100	1	0.2654
12:69897911:C:G	50	100	1	0.2634
12:69897945:G:A	50	100	1	0.04049
12:69898067:G:T	50	100	1	0.1164
12:69898108:A:G	50	100	1	0.2634
12:69898352:G:T	50	100	1	0.2634
12:69898471:C:T	50	100	1	0.2634
12:69898481:G:A	50	100	1	0.2634
12:69898577:G:A	50	100	1	0.3355
12:69898688:A:G	50	100	1	0.2634
12:69898708:G:A	50	100	1	0.2634
12:69898877:C:T	50	100	0.72	0.01289
12:69898993:G:A	50	100	0.98	0.2671
12:69899067:A:G	50	100	0.95	0.09459
12:69899295:T:C	50	100	1	0.2634
12:69900309:G:A	50	100	1	0.2633
12:69900796:A:G	50	100	1	0.3353
12:69901297:T:C	50	100	0.95	0.01198
12:69901366:C:T	50	100	1	0.2651
12:69901385:G:A	50	100	1	0.06554
12:69901498:G:A	50	100	1	0.2633
12:69901642:T:C	50	100	1	0.2633
12:69901689:G:A	50	100	1	0.1467
12:69901893:G:T	49	91.8	1	0.2625
12:69901901:T:A	49	95.9	1	0.2731
12:69901930:G:A	50	98	1	0.2633
12:69902000:C:T	50	100	1	0.2634
12:69902044:C:T	50	100	1	0.06572
12:69902096:G:T	50	94	1	0.07026
12:69902187:C:T	50	100	1	0.06554
12:69902491:G:T	50	100	1	0.2698
12:69902617:A:G	49	100	1	0.2634
12:69902842:A:G	50	100	1	0.02923
12:69903031:G:A	50	100	1	0.3295
12:69903342:T:C	50	100	1	0.3297
12:69903495:C:G	50	100	0.83	0.02215
12:69903537:A:G	50	100	1	0.3297
12:69903922:A:G	50	100	0.86	0.01289
12:69904265:A:C	50	100	1	0.2972
12:69904309:C:T	50	100	0.87	0.01289
12:69904349:T:C	50	100	1	0.2961
12:69904382:C:T	50	100	1	0.272
12:69904418:A:G	50	100	1	0.1055
12:69905012:G:A	50	100	1	0.2967
12:69905093:A:G	50	100	1	0.2963
12:69905109:A:C	50	100	1	0.2961
12:69905287:C:T	50	100	0.99	0.07916
12:69905805:A:T	50	100	0.98	0.1222
12:69905881:C:G	50	100	0.99	0.03195
12:69906348:G:A	50	100	1	0.01997
12:69906551:A:C	50	100	1	0.3341
12:69906572:G:C	50	100	1	0.1805
12:69907516:G:A	50	100	1	0.4779
12:69907556:T:C	50	100	1	0.4837
12:69907729:G:A	50	100	1	0.01035
12:69907939:C:T	50	100	0.98	0.1224
12:69908001:A:C	50	100	0.99	0.1215
12:69908201:T:C	50	100	1	0.3533
12:69908328:T:A	50	100	1	0.1806
12:69908658:A:G	50	100	1	0.02959
12:69908674:T:G	50	100	1	0.02959
12:69908697:C:T	50	100	1	0.03068
12:69908698:G:A	50	100	0.99	0.1227
12:69908940:G:A	50	100	1	0.1875
12:69909215:G:A	50	100	1	0.1874
12:69909340:G:A	50	100	0.98	0.08315
12:69909369:A:G	50	100	0.97	0.1267
12:69909374:T:C	50	100	1	0.3155
12:69909382:T:A	50	100	1	0.3155
12:69909443:A:G	50	98	0.99	0.3486
12:69909453:C:T	50	100	0.99	0.01235
12:69909552:A:T	50	100	0.99	0.1888
12:69909593:C:A	50	100	1	0.1872
12:69910294:T:A	50	100	1	0.3237
12:69910373:A:C	50	100	0.98	0.02887
12:69910615:C:T	50	100	0.88	0.01289
12:69910730:T:C	50	100	1	0.1868
12:69910983:C:T	50	100	0.99	0.1964
12:69911080:C:A	50	100	1	0.3259
12:69911302:C:T	50	100	1	0.3259
12:69911425:G:A	50	100	1	0.3224
12:69911430:G:C	50	100	0.98	0.04938
12:69911540:C:T	50	100	1	0.3259
12:69912078:A:G	50	100	1	0.3253
12:69912338:C:T	49	98	1	0.3346
12:69912942:T:G	50	100	0.98	0.1245
12:69912957:C:T	50	100	0.81	0.02233
12:69913084:T:C	50	100	1	0.04938
12:69913805:T:A	50	100	1	0.1866
12:69914506:T:C	50	100	0.99	0.1162
12:69914655:C:T	50	100	0.99	0.0305
12:69914797:C:T	50	100	1	0.4103
12:69914823:C:A	50	100	0.99	0.03032
12:69914838:G:T	50	100	1	0.1255
12:69914895:T:C	50	100	1	0.1255
12:69915311:A:G	50	100	0.89	0.01344
12:69915455:T:A	50	100	0.99	0.1195
12:69916011:A:T	50	100	1	0.187
12:69916287:C:T	50	100	0.99	0.12
12:69916571:C:G	50	100	0.99	0.1198
12:69916729:C:T	50	100	1	0.1872
12:69916766:T:C	50	100	1	0.4107
12:69916953:G:A	50	100	1	0.4107
12:69917022:C:T	50	100	0.99	0.03486
12:69917142:G:A	50	100	0.99	0.1547
12:69917289:C:T	49	100	0.99	0.2015
12:69917816:G:A	50	100	0.98	0.07135
12:69917820:T:C	50	100	0.99	0.02669
12:69917898:T:C	50	100	0.98	0.1511
12:69918371:G:T	50	100	0.93	0.03704
12:69918846:C:T	50	100	0.97	0.451
12:69919110:G:A	50	100	0.97	0.451
12:69919229:A:T	50	100	0.97	0.1311
12:69919260:A:C	50	100	0.87	0.01289
12:69919313:A:T	50	100	0.96	0.1242
12:69919383:G:A	50	100	0.96	0.4515
12:69919393:G:A	50	100	0.95	0.2148
12:69919502:A:G	50	100	0.93	0.07462
12:69920059:C:T	50	100	0.96	0.0472
12:69921044:G:T	50	100	0.96	0.1113
12:69921165:C:A	50	100	0.92	0.01144
12:69921279:G:A	50	100	0.96	0.1204
12:69921592:A:G	50	100	0.97	0.1276
12:69921931:T:G	50	98	0.96	0.1285
12:69922001:G:A	50	100	0.98	0.1278
12:69922091:C:G	50	100	0.99	0.06173
12:69922323:A:G	50	100	0.98	0.1224
12:69922357:A:G	50	100	0.98	0.1227
12:69922980:G:T	50	100	0.96	0.0768
12:69923275:A:G	50	100	0.98	0.05247
12:69923520:T:C	50	100	0.86	0.04031
12:69923661:T:A	50	100	0.99	0.06826
12:69923946:C:T	50	100	0.98	0.2767
12:69924046:G:A	50	100	0.99	0.2072
12:69924114:G:A	50	100	0.99	0.2077
12:69924184:G:A	50	100	0.99	0.2073
12:69924367:G:A	50	100	0.99	0.06826
12:69924448:T:C	50	100	0.99	0.209
12:69924468:A:G	50	100	0.98	0.06427
12:69924830:A:G	50	98	0.97	0.0374
12:69925053:A:G	50	100	0.98	0.04267
12:69925291:A:T	50	100	1	0.4744
12:69925337:A:G	50	100	0.98	0.06427
12:69925422:T:G	50	100	1	0.4755
12:69925426:T:G	50	100	1	0.01816
12:69925611:A:G	50	100	0.99	0.3095
12:69925674:G:A	50	100	0.99	0.06826
12:69925718:G:A	50	100	0.99	0.06826
12:69926108:C:T	49	93.9	0.98	0.2264
12:69926121:T:C	45	95.6	0.9	0.01616
12:69926346:C:T	50	100	1	0.2226
12:69926474:A:G	50	100	1	0.2097
12:69927091:C:T	50	100	1	0.0463
12:69927177:T:C	50	100	1	0.209
12:69927220:T:C	50	100	1	0.2404
12:69927441:T:A	50	100	1	0.2406
12:69927670:C:T	50	100	1	0.3125
12:69928011:A:G	50	98	1	0.2101
12:69928027:T:G	50	100	0.99	0.2444
12:69928285:A:C	50	100	0.98	0.08951
12:69928802:G:C	50	100	0.99	0.1565
12:69929013:A:C	50	100	0.96	0.1523
12:69929026:T:A	50	100	0.98	0.4728
12:69929475:A:G	50	100	0.98	0.06881
12:69929612:G:A	50	98	0.98	0.2093
12:69929686:G:A	50	100	1	0.01688
12:69930323:G:A	50	100	1	0.0138
12:69930439:A:G	50	100	0.99	0.3428
12:69930623:G:A	50	100	0.99	0.2035
12:69930938:G:A	50	100	0.98	0.1554
12:69931430:C:G	50	100	0.98	0.04357
12:69931542:T:C	50	100	0.99	0.07553
12:69931576:A:G	50	100	1	0.01362
12:69931653:A:T	50	100	1	0.325
12:69931661:G:A	50	100	1	0.325
12:69931667:A:G	50	100	1	0.1801
12:69931889:G:A	50	100	1	0.1801
12:69931989:A:G	50	100	1	0.01688
12:69932165:C:G	50	100	1	0.1817
12:69932416:G:C	50	100	0.99	0.09949
12:69932682:G:T	50	100	1	0.01235
12:69932718:A:G	50	100	0.99	0.07553
12:69933173:T:C	50	100	1	0.1786
12:69933342:G:A	50	100	1	0.1786
12:69933552:A:G	50	100	1	0.1786
12:69933786:C:T	50	100	1	0.04866
12:69933809:G:A	50	100	1	0.301
12:69933885:T:A	50	100	1	0.1785
12:69933925:T:G	50	100	1	0.1788
12:69934217:C:T	50	100	1	0.01688
12:69934623:G:T	50	100	1	0.1785
12:69935274:G:A	50	100	1	0.01344
12:69935596:C:G	50	100	1	0.1776
12:69935628:G:A	50	100	1	0.04866
12:69935732:G:A	50	100	1	0.07898
12:69935801:C:T	50	100	0.99	0.04829
12:69936283:C:T	50	100	1	0.05628
12:69936307:A:G	50	98	1	0.3241
12:69936576:C:T	50	100	1	0.05646
12:69936692:A:G	50	100	1	0.09568
12:69936705:A:G	50	100	1	0.08606
12:69936826:T:C	50	100	1	0.05646
12:69936947:G:T	50	100	0.99	0.1984
12:69936953:A:G	50	100	0.98	0.1536
12:69937475:G:A	50	100	1	0.03395
12:69937540:G:A	50	100	1	0.1576
12:69937638:A:G	50	100	1	0.154
12:69937741:C:A	50	100	1	0.2785
12:69937752:T:C	50	100	1	0.04484
12:69937899:C:T	50	100	0.99	0.05701
12:69938047:G:T	50	100	0.99	0.06463
12:69938065:C:T	50	100	1	0.01344
12:69938313:A:G	50	100	1	0.3068
12:69938394:C:T	50	100	1	0.0492
12:69938587:C:A	50	100	1	0.0581
12:69938638:A:T	50	100	1	0.01344
12:69938665:T:A	50	100	1	0.04884
12:69938755:T:G	50	100	1	0.04448
12:69938770:C:T	50	100	0.99	0.04448
12:69938802:G:A	50	100	1	0.05646
12:69938879:G:A	50	100	1	0.04884
12:69938885:C:G	50	100	1	0.01707
12:69938930:C:T	50	100	1	0.1963
12:69938931:G:C	50	100	1	0.1538
12:69938934:T:C	50	100	1	0.1986
12:69938952:G:A	50	100	1	0.03486
12:69938976:A:G	50	98	1	0.285
12:69939025:C:G	50	100	1	0.2832
12:69939208:C:T	50	100	1	0.1318
12:69939264:A:G	50	100	1	0.01725
12:69939456:C:T	49	93.9	0.99	0.04503
12:69939596:A:T	50	100	0.99	0.04466
12:69939621:T:G	50	100	0.99	0.04448
12:69939675:G:A	50	100	0.99	0.04466
12:69939690:G:A	50	100	1	0.3275
12:69939705:C:T	50	100	1	0.2832
12:69939710:T:G	50	100	1	0.05646
12:69939730:C:A	50	98	1	0.2663
12:69939751:C:T	50	100	1	0.1543
12:69939864:G:C	50	100	1	0.01707
12:69939914:G:A	50	100	0.99	0.06754
12:69939982:T:C	50	98	0.98	0.02342
12:69940040:T:G	50	100	1	0.0866
12:69940071:T:C	50	98	0.99	0.04448
12:69940076:C:T	50	98	0.97	0.2525
12:69940082:T:G	50	100	1	0.01362
12:69940097:G:T	50	100	1	0.05646
12:69940105:G:A	50	100	1	0.01362
12:69940109:C:A	50	100	1	0.04448
12:69940125:T:G	50	100	1	0.154
12:69940165:A:C	49	100	1	0.07698
12:69940365:A:C	50	100	1	0.07716
12:69940416:T:G	50	86	0.99	0.2854
12:69940469:G:A	50	98	0.95	0.04448
12:69940576:C:T	50	100	0.99	0.04448
12:69940639:A:C	50	100	1	0.09622
12:69940752:A:G	50	100	1	0.2406
12:69940974:G:A	31	90.3	1	0.1189
12:69941005:C:T	28	96.4	1	0.07771
12:69941365:T:C	47	100	1	0.01362
12:69941398:C:G	39	89.7	1	0.0866
12:69941502:A:G	38	94.7	1	0.04448
12:69941534:A:G	31	90.3	0.98	0.1563
12:69941602:C:T	43	100	1	0.2574
12:69941732:T:C	50	100	1	0.01362
12:69941835:A:T	50	100	1	0.08606
12:69942214:C:T	40	85	1	0.2585
12:69942239:G:T	44	93.2	0.97	0.1545
12:69942297:G:A	48	93.8	1	0.3497
12:69942303:C:A	47	97.9	1	0.1525
12:69942424:A:C	50	100	0.99	0.2406
12:69942474:A:T	49	100	0.99	0.154
12:69942550:C:T	50	94	1	0.04448
12:69942567:G:A	50	80	1	0.3063
12:69942595:A:T	49	100	1	0.04448
12:69942837:G:A	50	100	1	0.05646
12:69942845:C:A	50	100	0.99	0.3439
12:69942984:A:G	50	100	0.99	0.1543
12:69943012:G:A	50	94	1	0.1215
12:69943034:T:G	50	96	1	0.3059
12:69943110:G:A	49	93.9	1	0.04448
12:69943227:T:C	50	96	1	0.04484
12:69943414:C:G	47	100	1	0.08914
12:69943435:G:A	47	100	1	0.07789
12:69943463:G:C	49	98	0.99	0.1543
12:69943569:C:G	50	100	0.84	0.01162
12:69943602:C:A	50	100	1	0.04448
12:69943716:C:T	48	97.9	0.95	0.04194
12:69943755:A:C	48	97.9	0.99	0.2413
12:69943771:T:C	48	97.9	1	0.3437
12:69943888:C:G	50	100	1	0.08606
12:69943893:C:G	50	100	1	0.04993
12:69943930:A:G	50	100	0.99	0.01089
12:69943943:T:C	50	100	0.99	0.154
12:69943969:C:G	50	100	0.99	0.154
12:69943989:A:G	50	100	1	0.0768
12:69943999:A:T	50	100	1	0.0581
12:69944114:A:G	50	100	1	0.0768
12:69944123:A:T	50	94	0.95	0.04593
12:69944234:C:T	47	85.1	0.99	0.1543
12:69944476:T:A	48	100	1	0.05646
12:69944483:A:G	50	100	1	0.0305
12:69944489:A:T	45	97.8	1	0.2852
12:69944491:A:G	49	100	1	0.0443
12:69944650:A:G	50	100	1	0.04448
12:69944653:G:A	50	100	1	0.01089
12:69944834:C:T	50	100	1	0.04448
12:69944992:G:A	50	100	1	0.04448
12:69945153:G:A	50	100	1	0.04448
12:69945186:A:C	50	100	1	0.04448
12:69945666:C:G	50	100	1	0.1541
12:69945709:T:C	49	100	1	0.3437
12:69945753:C:T	50	100	1	0.05864
12:69945773:G:T	50	98	0.98	0.05683
12:69945794:T:C	47	100	0.99	0.285
12:69945872:A:C	49	100	1	0.05646
12:69946062:T:G	50	100	1	0.02052
12:69946148:G:A	50	100	1	0.04448
12:69946332:A:C	50	100	1	0.3439
12:69946463:C:T	50	100	1	0.05646
12:69946469:T:A	50	100	1	0.2585
12:69946824:C:T	50	100	1	0.08515
12:69946900:C:G	50	100	1	0.04448
12:69947235:A:T	50	100	1	0.04448
12:69947334:A:G	49	100	1	0.3437
12:69947420:G:T	50	100	1	0.04466
12:69947752:A:G	50	100	1	0.04448
12:69947985:G:A	50	100	1	0.04448
12:69948089:A:G	50	100	0.99	0.1307
12:69948175:T:C	50	100	1	0.2852
12:69948342:A:T	50	100	1	0.04503
12:69948400:G:C	50	100	1	0.2391
12:69948627:G:A	50	100	1	0.2836
12:69948982:T:A	50	100	1	0.04303
12:69948998:T:G	50	100	1	0.1543
12:69949402:A:G	50	100	0.92	0.01162
12:69949639:A:G	50	98	1	0.0768
12:69949728:C:T	50	100	1	0.1543
12:69949820:C:T	50	100	1	0.1543
12:69949849:A:T	50	100	1	0.05828
12:69950067:A:T	50	100	1	0.03577
12:69950565:C:T	50	100	1	0.0768
12:69950624:G:A	50	100	1	0.0768
12:69950689:T:C	50	100	1	0.1585
12:69950827:A:G	50	100	1	0.04448
12:69950961:G:C	50	100	1	0.3059
12:69951205:G:A	50	100	1	0.01707
12:69951207:C:T	50	100	1	0.04448
12:69951210:A:G	50	100	1	0.01707
12:69951488:C:T	50	100	1	0.01362
12:69951843:G:A	50	100	1	0.0345
12:69951848:A:C	50	100	1	0.04448
12:69952268:A:G	50	100	1	0.0768
12:69952662:A:G	50	100	1	0.1543
12:69952803:T:C	50	100	0.98	0.06028
12:69953171:G:C	50	100	1	0.1541
12:69953244:T:G	50	100	1	0.2718
12:69953286:A:G	50	100	1	0.08351
12:69953539:A:G	50	100	1	0.0443
12:69954138:T:C	50	100	1	0.04303
12:69954234:A:C	50	100	1	0.3578
12:69954400:T:C	50	100	1	0.01017
12:69955096:T:G	50	100	1	0.05828
12:69955349:C:T	50	100	0.99	0.04303
12:69955584:G:A	50	100	0.94	0.02052
12:69956319:C:G	50	100	1	0.04303
12:69956324:C:T	50	100	1	0.1541
12:69956549:A:G	50	100	1	0.05374
12:69956689:T:G	50	100	1	0.2976
12:69956723:G:C	50	100	1	0.03032
12:69956758:C:A	50	100	1	0.1547
12:69956922:T:C	50	100	1	0.2545
12:69957545:C:T	50	100	1	0.1538
12:69957633:C:T	50	100	0.98	0.1538
12:69957904:C:A	50	100	1	0.3054
12:69958125:A:G	50	100	1	0.2406
12:69958144:A:G	50	100	1	0.08733
12:69958241:C:T	50	100	1	0.4234
12:69958331:T:G	50	100	1	0.07662
12:69958373:A:T	50	100	1	0.05991
12:69958872:T:A	50	100	1	0.05991
12:69958937:C:G	50	100	1	0.2921
12:69958969:A:T	50	100	1	0.4463
12:69959019:A:G	50	100	1	0.2921
12:69959189:C:T	50	100	1	0.05991
12:69959193:C:G	50	100	1	0.2923
12:69959458:T:G	50	100	1	0.03577
12:69959480:G:A	50	100	1	0.1964
12:69959608:C:G	50	100	1	0.03958
12:69959730:G:A	50	100	0.99	0.06845
12:69960251:G:A	50	100	1	0.05991
12:69960383:C:T	50	100	1	0.08388
12:69960793:A:G	50	100	0.99	0.4477
12:69960824:A:C	50	100	1	0.4477
12:69960909:G:A	50	100	1	0.2052
12:69961152:C:T	50	100	0.92	0.01162
12:69961241:C:T	50	100	1	0.205
12:69961276:T:G	50	100	1	0.05991
12:69961646:G:A	50	100	0.99	0.4472
12:69961789:G:A	50	100	1	0.07625
12:69961872:T:C	50	98	0.99	0.3351
12:69961874:C:T	50	100	0.96	0.01707
12:69962775:A:C	50	100	0.98	0.08533
12:69962803:T:C	50	100	1	0.136
12:69962889:A:G	50	100	0.99	0.2046
12:69962995:C:T	50	100	1	0.136
12:69963011:C:T	50	100	0.99	0.4237
12:69963042:G:A	50	100	0.99	0.01017
12:69963355:G:A	50	100	1	0.08134
12:69963376:C:T	50	100	1	0.136
12:69963816:G:A	50	100	1	0.136
12:69963836:C:A	50	100	1	0.136
12:69963856:C:G	50	100	0.99	0.1284
12:69963988:C:T	50	100	1	0.1363
12:69964094:T:C	49	100	0.98	0.2879
12:69964298:T:C	50	100	1	0.1371
12:69964555:G:A	50	100	1	0.1363
12:69964740:A:G	50	100	1	0.1367
12:69964755:C:T	50	100	1	0.1363
12:69964793:T:G	50	98	0.99	0.1367
12:69964813:C:T	50	100	0.97	0.04158
12:69964932:C:T	50	100	1	0.15310000000000001
12:69964981:A:G	48	100	0.89	0.02905
12:69965233:G:A	50	100	0.98	0.06445
12:69965485:T:C	50	100	1	0.02324
12:69965576:A:G	50	100	0.99	0.2004
12:69965639:A:G	50	100	0.98	0.01325
12:69965718:A:G	50	100	1	0.136
12:69965719:G:A	50	100	1	0.07625
12:69965730:G:A	50	100	1	0.01289
12:69965788:A:T	50	100	0.99	0.06445
12:69966066:T:C	50	100	1	0.2847
12:69966381:G:T	50	100	0.92	0.01743
12:69966388:A:G	50	100	0.92	0.01743
12:69966400:A:C	50	100	1	0.2845
12:69966659:A:G	50	100	1	0.02288
12:69966915:T:C	50	100	1	0.07625
12:69966922:C:T	50	100	1	0.07625
12:69966924:G:A	50	100	0.97	0.05882
12:69966970:C:T	50	100	1	0.2391
12:69967095:T:C	50	100	1	0.05828
12:69967199:C:T	50	100	0.99	0.06445
12:69967340:C:T	50	100	1	0.05828
12:69967392:T:C	50	100	1	0.07625
12:69967725:A:T	50	100	1	0.4443
12:69967826:C:T	50	100	0.99	0.2026
12:69967853:C:T	50	100	0.98	0.06754
12:69967906:T:C	50	100	1	0.4572
12:69968053:C:T	50	100	1	0.2391
12:69968368:A:G	50	100	1	0.1353
12:69968631:G:A	50	100	1	0.07662
12:69968739:T:G	50	100	1	0.1349
12:69968768:G:A	50	100	1	0.2179
12:69968969:T:C	50	100	1	0.1351
12:69969073:A:G	50	100	1	0.1349
12:69969524:A:T	50	100	1	0.1345
12:69969723:G:T	50	98	1	0.04303
12:69969812:A:G	50	100	1	0.1345
12:69969975:C:T	50	100	1	0.2387
12:69970074:T:C	50	100	1	0.02197
12:69970178:T:C	50	100	1	0.1349
12:69970388:C:T	50	100	0.98	0.06772
12:69970696:T:C	50	100	1	0.1992
12:69970781:G:A	50	100	1	0.01035
12:69971094:C:T	50	100	1	0.3007
12:69971102:C:T	50	100	0.99	0.4428
12:69971155:T:G	50	100	0.99	0.05864
12:69971218:T:C	50	100	0.99	0.07698
12:69971493:A:G	50	100	1	0.07625
12:69971508:C:A	50	100	1	0.07662
12:69971538:A:T	50	100	1	0.01271
12:69971558:A:G	50	100	1	0.06463
12:69971781:T:C	50	98	0.98	0.06972
12:69971785:C:T	50	100	1	0.0719
12:69971790:C:T	50	100	0.99	0.07317
12:69971795:C:T	50	100	0.98	0.07298
12:69971858:C:T	50	100	0.86	0.01035
12:69972060:G:A	50	100	1	0.07643
12:69972098:G:A	50	100	1	0.07625
12:69972162:C:A	50	100	1	0.05901
12:69972464:C:T	50	100	1	0.07625
12:69972531:C:A	50	98	1	0.0325
12:69972691:T:C	50	100	1	0.07625
12:69972793:T:A	50	100	1	0.1857
12:69972932:A:G	50	100	1	0.252
12:69972934:A:G	50	100	1	0.1816
12:69973014:C:T	50	100	1	0.1667
12:69973261:C:T	50	100	1	0.2518
12:69973345:G:A	50	100	1	0.1814
12:69973361:A:C	50	100	1	0.1756
12:69973375:C:T	50	100	1	0.0158
12:69973559:A:G	50	100	1	0.2516
12:69973634:G:A	50	100	1	0.3488
12:69973672:C:T	50	100	0.98	0.07898
12:69973694:A:G	50	100	1	0.1816
12:69973851:C:T	50	100	1	0.2518
12:69973907:A:G	50	100	1	0.2516
12:69974055:C:A	50	100	1	0.2515
12:69974128:T:A	50	100	1	0.2515
12:69974407:G:A	50	100	0.98	0.01543
12:69974416:G:T	50	100	1	0.2515
12:69974558:C:A	50	100	1	0.2509
12:69974580:A:T	50	100	1	0.07625
12:69974592:C:A	50	100	1	0.2515
12:69974640:A:G	50	100	1	0.2515
12:69974875:G:A	50	100	1	0.1451
12:69975447:G:A	50	100	1	0.1975
12:69975466:G:A	50	100	1	0.1278
12:69975709:T:C	50	100	1	0.26
12:69975723:C:T	50	100	1	0.1799
12:69975787:G:T	50	100	1	0.07625
12:69976095:G:A	50	100	1	0.1117
12:69976138:A:G	50	100	1	0.2607
12:69976455:A:G	50	100	1	0.0748
12:69976481:T:C	50	100	1	0.0748
12:69976596:A:T	50	100	1	0.1741
12:69976648:T:C	50	100	1	0.01543
12:69976856:A:C	50	100	1	0.09858
12:69977273:T:C	50	100	1	0.1373
12:69977341:C:A	50	100	1	0.1756
12:69978175:A:G	50	100	1	0.07916
12:69978204:C:T	50	100	1	0.1801
12:69978205:G:A	50	100	0.99	0.4123
12:69978206:G:T	50	100	0.99	0.4123
12:69978440:G:T	50	100	1	0.02288
12:69978879:A:G	50	100	1	0.04975
12:69979134:C:T	50	100	1	0.07952
12:69979194:G:A	50	100	0.98	0.01271
12:69979425:G:A	50	100	1	0.1578
12:69979707:C:G	50	100	0.99	0.1774
12:69980068:G:A	50	100	1	0.1592
12:69980267:A:G	50	100	0.97	0.01307
12:69980681:T:C	50	98	0.98	0.01289
12:69980759:G:A	50	100	1	0.02033
12:69980871:C:T	50	100	1	0.1009
12:69981263:C:T	50	100	1	0.07716
12:69981265:A:C	50	100	1	0.1592
12:69981326:T:C	50	100	1	0.2603
12:69981470:C:T	50	100	1	0.2522
12:69981708:A:G	50	100	0.99	0.1538
12:69982381:C:T	50	100	1	0.09205
12:69982557:G:A	50	100	1	0.05501
12:69982676:A:G	50	100	0.98	0.01271
12:69982799:G:C	50	100	1	0.07444
12:69982862:T:A	50	100	1	0.1347
12:69983333:C:G	50	100	0.99	0.08969
12:69983708:A:G	50	100	1	0.07698
12:69984125:G:A	50	98	0.99	0.1162
12:69984253:C:T	50	100	0.98	0.05919
12:69984276:A:G	50	100	1	0.2613
12:69984471:C:T	50	100	1	0.02433
12:69984473:T:C	50	100	0.99	0.07516
12:69984524:C:T	50	100	1	0.01126
12:69984527:A:G	50	100	1	0.09641
12:69984611:C:T	50	100	1	0.2861
12:69984710:G:A	49	100	1	0.1015
12:69984984:G:A	50	100	1	0.07716
12:69985474:A:G	50	100	0.99	0.3381
12:69985926:C:T	50	100	1	0.09804
12:69986235:T:A	50	98	1	0.4982
12:69986478:A:G	50	100	0.99	0.3377
12:69986665:C:T	50	98	0.95	0.1206
12:69986701:T:C	50	100	1	0.01126
12:69986778:G:T	50	100	1	0.04847
12:69986926:T:A	50	98	0.99	0.2803
12:69987038:G:T	50	100	1	0.04884
12:69987313:T:C	50	100	1	0.1091
12:69987387:G:T	50	100	1	0.1963
12:69987435:G:T	50	100	1	0.2609
12:69987515:T:C	50	100	0.98	0.01271
12:69987575:C:T	50	100	1	0.2618
12:69987999:A:G	50	100	1	0.1458
12:69988354:T:C	50	100	0.99	0.08987
12:69988678:A:G	50	100	0.99	0.2841
12:69988711:T:A	50	100	0.98	0.04884
12:69988735:A:G	50	100	0.98	0.01271
12:69988765:A:G	50	100	0.99	0.2725
12:69988818:G:T	50	100	1	0.1111
12:69989215:C:T	50	100	0.99	0.09622
12:69989278:G:A	50	100	0.98	0.05719
12:69989633:A:G	50	100	1	0.09749
12:69989693:A:G	50	100	1	0.1992
12:69989940:A:G	50	98	0.99	0.2983
12:69990725:C:T	50	100	0.99	0.3551
12:69990743:A:G	50	100	0.98	0.04993
12:69990824:A:G	50	100	1	0.1966
12:69990826:C:T	50	100	0.98	0.1572
12:69990868:T:C	50	100	0.99	0.09205
12:69991179:C:A	50	100	0.98	0.3444
12:69991225:A:T	50	100	0.94	0.0394
12:69991543:C:T	50	100	0.98	0.2378
12:69991864:A:G	50	100	1	0.07916
12:69992342:C:G	50	100	0.98	0.02433
12:69992507:T:C	50	100	1	0.08333
12:69992904:C:T	50	100	1	0.1095
12:69993203:C:G	50	100	0.98	0.04303
12:69993524:T:C	50	100	0.99	0.02633
12:69993584:C:T	50	100	1	0.01198
12:69993666:C:T	50	100	0.99	0.2449
12:69993703:C:T	50	100	1	0.1095
12:69993913:C:T	50	100	0.98	0.01344
12:69994192:G:A	50	100	1	0.08515
12:69994202:T:C	50	100	0.99	0.2173
12:69994221:G:A	50	100	0.95	0.02469
12:69994310:C:T	50	100	1	0.09023
12:69994360:C:T	50	100	0.98	0.0256
12:69994906:C:T	50	100	1	0.08115
12:69994930:T:A	50	100	0.97	0.1314
12:69994931:A:T	50	100	0.99	0.1619
12:69995275:C:T	49	100	0.99	0.1552
12:69995443:G:T	50	100	1	0.01126
12:69995446:C:T	50	100	1	0.07825
12:69996076:A:C	50	100	0.97	0.0138
12:69996226:G:C	50	100	1	0.1449
12:69996563:T:C	50	98	0.95	0.01525
12:69996882:A:G	50	100	0.98	0.0581
12:69996908:G:C	50	100	1	0.07861
12:69997263:C:G	50	100	0.99	0.3707
12:69997353:G:A	50	100	1	0.07861
12:69997552:G:A	50	100	0.99	0.2298
12:69997942:C:T	50	100	0.94	0.03976
12:69998028:G:C	50	100	0.98	0.02487
12:69998147:G:A	50	100	0.98	0.1507
12:69998403:G:A	50	100	1	0.01144
12:69998520:A:G	50	100	0.98	0.2741
12:69998640:T:C	50	100	0.99	0.4726
12:69998805:C:T	50	100	0.99	0.3486
12:69998931:C:T	50	100	0.99	0.3577
12:69998946:A:C	50	100	0.99	0.03032
12:69999215:A:G	50	100	0.99	0.3488
12:69999548:G:A	50	100	0.99	0.2246
12:69999549:A:G	50	100	0.99	0.2246
12:69999583:A:C	50	100	1	0.01017
12:70000080:A:T	50	100	0.99	0.03014
12:70000320:C:T	50	100	0.91	0.04303
12:70000467:A:G	50	100	0.99	0.0955
12:70000501:T:C	50	100	1	0.2248
12:70000780:G:A	50	100	0.99	0.2714
12:70001207:T:A	50	100	0.97	0.0256
12:70001536:C:T	50	100	0.91	0.01144
12:70002804:C:G	50	100	0.95	0.03177
12:70002818:A:G	50	100	0.96	0.02614
12:70002821:G:T	50	100	0.96	0.03177
12:70002822:C:T	50	100	0.96	0.02614
12:70002853:T:G	50	100	0.97	0.03849
12:70003248:T:C	50	100	1	0.2253
12:70003385:C:T	50	100	0.99	0.3134
12:70003508:T:G	50	100	0.98	0.05737
12:70003708:G:A	50	100	0.99	0.2177
12:70003748:A:G	50	100	1	0.09731
12:70003788:C:A	50	100	1	0.2244
12:70003810:C:T	50	100	0.99	0.2378
12:70004192:A:G	50	100	0.96	0.2075
12:70004328:T:C	50	100	0.99	0.2137
12:70004447:C:T	50	100	0.94	0.08152
12:70004753:G:A	50	100	0.98	0.07898
12:70004888:T:C	50	100	0.98	0.2229
12:70004930:A:G	50	100	0.98	0.07898
12:70005115:A:G	50	98	0.98	0.2805
12:70005154:A:G	50	100	0.96	0.01107
12:70005209:C:T	50	100	1	0.01416
12:70005429:G:T	50	100	0.98	0.08388
12:70005610:T:A	50	100	0.98	0.3043
12:70005677:G:T	50	100	0.88	0.0207
12:70005693:C:T	50	98	0.99	0.1705
12:70005732:A:C	50	96	0.95	0.1137
12:70005934:T:C	50	100	0.96	0.09405
12:70006062:G:T	50	98	0.93	0.01816
12:70006304:C:T	50	98	0.98	0.2807
12:70006578:A:G	50	98	0.99	0.1979
12:70006789:G:A	50	100	0.99	0.1995
12:70006825:T:C	50	100	0.95	0.07008
12:70006873:G:T	50	100	0.98	0.08134
12:70007045:C:T	50	98	0.99	0.2371
12:70007312:A:G	50	98	0.99	0.4149
12:70007369:A:C	50	100	0.99	0.09677
12:70007448:A:G	50	98	0.99	0.2803
12:70007481:A:C	50	100	0.99	0.08134
12:70007584:A:G	50	98	0.99	0.2803
12:70007834:G:A	50	100	0.99	0.04267
12:70007982:T:C	50	100	0.99	0.08134
12:70008702:C:T	50	100	0.99	0.04267
12:70008763:G:A	50	100	1	0.09677
12:70008881:A:G	50	98	0.98	0.1342
12:70008940:T:C	50	100	0.99	0.1344
12:70009214:A:T	50	98	0.97	0.2785
12:70009254:T:C	50	100	0.99	0.1347
12:70009526:C:T	50	100	0.98	0.2945
12:70009572:G:A	50	96	0.98	0.195
12:70009638:A:G	50	98	0.99	0.195
12:70009810:G:T	50	98	0.98	0.1825
12:70010138:G:A	50	100	0.99	0.1347
12:70010206:T:C	50	100	1	0.09768
12:70010251:C:G	50	100	0.98	0.02505
12:70010258:G:C	50	100	0.96	0.03014
12:70010660:A:G	50	100	0.98	0.03014
12:70010708:T:C	50	100	0.98	0.03014
12:70011024:G:C	50	98	0.99	0.1347
12:70011157:T:C	50	100	0.99	0.08043
12:70011190:C:T	50	98	0.99	0.1944
12:70011338:G:A	50	100	0.98	0.08696
12:70011389:G:C	50	92	0.98	0.2121
12:70011510:G:C	50	100	0.98	0.03558
12:70011631:C:G	50	78	0.95	0.382
12:70011668:T:C	50	98	0.99	0.03268
12:70011738:A:T	50	100	0.98	0.1454
12:70011791:T:C	50	98	0.98	0.03885
12:70011940:A:G	50	98	0.99	0.4984
12:70012020:C:G	50	100	1	0.08479
12:70012247:T:C	50	100	1	0.08479
12:70012782:C:T	50	100	1	0.02324
12:70013105:C:T	50	100	0.98	0.1031
12:70013207:C:A	50	100	1	0.1133
12:70013257:C:T	50	100	0.99	0.0886
12:70013258:G:C	50	100	1	0.0846
12:70013322:G:A	50	100	0.96	0.07262
12:70013358:G:A	50	98	1	0.108
12:70013365:A:G	50	100	1	0.0846
12:70013373:G:A	50	100	1	0.0846
12:70013411:A:C	50	98	1	0.02342
12:70013468:G:A	50	100	1	0.1133
12:70013498:G:A	50	100	1	0.08624
12:70013532:G:A	50	100	0.99	0.08715
12:70013535:G:A	50	100	0.98	0.1627
12:70013550:G:A	50	100	1	0.08624
12:70013578:A:C	50	98	0.94	0.04757
12:70013812:C:G	46	91.3	0.97	0.1351
12:70013815:C:G	45	95.6	0.95	0.04121
12:70013901:G:A	32	78.1	0.96	0.2155
12:70013909:A:C	33	81.8	0.98	0.2239
12:70014047:G:A	40	80	0.97	0.1685
12:70014123:C:T	32	96.9	0.98	0.08606
12:70014127:A:G	24	95.8	0.98	0.1146
12:70014249:C:T	22	86.4	0.98	0.2233
12:70014286:G:A	36	86.1	0.98	0.1189
12:70014439:T:C	43	93	1	0.08787
12:70014460:C:G	43	93	0.97	0.03958
12:70014538:A:G	50	100	0.98	0.1006
12:70014549:C:T	48	97.9	0.94	0.05955
12:70014570:C:T	50	100	0.98	0.3159
12:70014610:T:C	50	100	0.97	0.1641
12:70014672:T:C	48	97.9	0.96	0.05483
12:70014752:A:G	48	81.2	0.99	0.4348
12:70014789:C:T	50	96	1	0.1086
12:70014916:C:T	40	85	0.9	0.1322
12:70014950:G:A	43	95.3	0.96	0.0748
12:70014976:G:C	39	92.3	0.93	0.05792
12:70014982:C:T	37	94.6	0.9	0.08932
12:70015053:T:G	44	95.5	1	0.04557
12:70015258:T:G	21	85.7	0.98	0.2017
12:70015434:C:A	41	97.6	0.98	0.08642
12:70015514:G:T	50	98	1	0.08515
12:70015762:C:T	50	100	0.99	0.01035
12:70016042:C:A	33	97	0.94	0.04847
12:70016381:T:C	33	100	0.97	0.03649
12:70016621:G:T	47	100	0.98	0.4817
12:70016869:C:T	45	95.6	0.98	0.05955
12:70016949:A:G	42	83.3	0.98	0.1719
12:70017071:T:A	49	95.9	0.98	0.09659
12:70017284:A:G	50	98	0.99	0.03286
12:70017286:A:G	50	96	0.99	0.4198
12:70017587:C:T	49	100	1	0.08588
12:70017678:C:G	50	92	0.98	0.03885
12:70017764:G:A	48	85.4	0.98	0.3733
12:70017877:T:C	41	97.6	0.95	0.0463
12:70017958:T:C	27	92.6	1	0.02705
12:70018785:T:C	41	92.7	0.99	0.0915
12:70018869:A:G	48	91.7	1	0.114
12:70018871:G:A	48	95.8	0.99	0.08351
12:70018886:C:T	44	97.7	0.98	0.08896
12:70018934:C:T	49	100	1	0.01216
12:70018935:G:A	45	88.9	1	0.1952
12:70019116:G:A	50	100	0.99	0.4339
12:70019240:T:C	50	100	1	0.1086
12:70019475:C:T	50	100	0.98	0.05955
12:70019482:C:G	50	100	0.99	0.2233
12:70019615:C:T	50	100	0.98	0.4334
12:70019992:C:T	50	100	0.99	0.4334
12:70020054:C:G	50	100	1	0.04593
12:70020189:G:A	50	100	0.99	0.222
12:70020651:G:A	50	100	1	0.0955
12:70020817:G:A	50	100	1	0.08896
12:70020943:A:C	50	100	0.97	0.03667
12:70021014:T:G	50	100	1	0.0846
12:70021241:A:C	50	100	1	0.4221
12:70021293:A:G	50	100	0.98	0.04648
12:70021656:G:C	50	100	0.99	0.4332
12:70021995:A:C	50	100	1	0.04611
12:70022181:A:G	50	100	1	0.1138
12:70022674:G:A	50	100	1	0.4337
12:70022828:A:G	50	100	1	0.04593
12:70023194:C:T	50	100	1	0.3638
12:70023339:A:T	50	100	0.98	0.07353
12:70023422:G:A	50	100	1	0.04593
12:70023596:A:T	50	100	0.98	0.02088
12:70023776:C:T	50	100	0.99	0.2253
12:70023918:T:G	50	100	1	0.02342
12:70023989:G:T	50	100	1	0.08678
12:70024133:G:A	50	100	1	0.03558
12:70024879:A:T	50	100	1	0.01997
12:70025041:T:C	50	100	1	0.01198
12:70025128:T:C	50	100	1	0.01434
12:70025159:G:A	50	100	1	0.08479
12:70025175:A:C	50	100	1	0.02306
12:70025443:T:C	50	100	1	0.4346
12:70025556:G:A	50	100	0.99	0.4221
12:70025859:C:T	50	100	1	0.01434
12:70025886:C:G	50	100	1	0.1988
12:70025955:G:A	50	100	1	0.02324
12:70026022:C:G	50	100	1	0.03722
12:70026128:T:C	50	100	0.98	0.02433
12:70026263:G:A	50	100	1	0.08479
12:70026373:C:T	50	100	0.99	0.08388
12:70026478:T:C	50	100	1	0.01144
12:70026704:T:G	50	100	1	0.08406
12:70027322:G:C	50	100	1	0.08479
12:70027360:G:A	50	100	1	0.01144
12:70027448:G:A	50	100	0.99	0.1053
12:70027471:T:C	50	100	1	0.01198
12:70027891:C:T	50	100	0.98	0.126
12:70027923:T:C	50	100	1	0.08497
12:70028019:C:T	50	100	1	0.04593
12:70028242:C:T	50	100	0.99	0.04702
12:70028511:G:A	50	100	1	0.08479
12:70028577:A:T	50	100	0.99	0.1029
12:70028617:C:G	50	100	0.99	0.04611
12:70028700:C:T	50	100	1	0.3851
12:70028728:C:A	50	100	1	0.08878
12:70028787:C:T	50	100	1	0.03577
12:70028825:C:T	50	100	1	0.423
12:70028861:C:T	50	98	1	0.05864
12:70029025:C:A	50	100	1	0.08824
12:70029029:C:T	50	100	0.99	0.0463
12:70029170:G:C	50	100	1	0.02288
12:70029269:G:A	50	100	0.99	0.104
12:70029319:C:T	50	100	0.98	0.05138
12:70029349:A:G	50	100	0.97	0.124
12:70029500:T:C	50	100	0.98	0.02433
12:70029609:G:A	50	100	0.99	0.08351
12:70029744:C:G	48	100	1	0.08878
12:70029989:T:C	50	100	1	0.1992
12:70030904:A:G	50	98	1	0.4263
12:70030996:C:T	50	100	1	0.0846
12:70031007:C:T	50	100	1	0.03468
12:70031428:T:A	50	100	1	0.1993
12:70031432:C:T	50	100	1	0.03577
12:70031530:T:G	50	100	1	0.1988
12:70031801:T:C	50	100	1	0.195
12:70031929:C:G	50	98	1	0.1988
12:70032060:A:G	50	100	1	0.1968
12:70032374:C:T	50	100	1	0.1988
12:70032736:G:A	50	100	1	0.08479
12:70033076:G:A	50	100	0.99	0.02288
12:70033128:A:G	50	100	1	0.09368
12:70033161:A:T	50	98	1	0.1133
12:70033271:C:T	50	100	0.98	0.08551
12:70033333:T:A	50	100	1	0.4263
12:70033412:C:A	50	100	1	0.08497
12:70033471:A:G	50	100	0.94	0.02869
12:70033649:T:C	50	98	1	0.108
12:70033916:A:G	50	98	1	0.1993
12:70034085:T:C	50	100	0.99	0.04648
12:70034144:T:C	50	100	1	0.0846
12:70034270:T:A	50	100	0.99	0.08878
12:70034328:C:T	50	100	1	0.01144
12:70034512:C:T	50	100	0.99	0.0463
12:70034706:G:A	50	100	0.99	0.08515
12:70034713:A:G	50	100	0.99	0.0463
12:70034807:A:G	50	100	0.98	0.02433
12:70034868:T:G	50	100	1	0.1133
12:70035206:C:T	50	100	0.99	0.1058
12:70035585:T:C	50	100	1	0.08442
12:70035681:A:C	50	100	0.99	0.09259
12:70036123:A:T	50	100	0.99	0.07407
12:70036135:G:A	50	100	0.95	0.04666
12:70036176:C:A	50	98	1	0.09441
12:70036373:T:G	50	100	1	0.08424
12:70036545:G:A	50	100	1	0.08406
12:70036684:T:C	50	98	0.99	0.1456
12:70036866:C:G	50	100	0.99	0.3568
12:70037347:G:T	50	100	0.96	0.02832
12:70037619:A:C	50	100	0.98	0.01126
12:70037808:G:A	50	100	0.99	0.2042
12:70037822:C:A	50	100	0.97	0.04321
12:70037985:A:G	50	100	0.99	0.4671
12:70038120:A:G	50	100	0.99	0.3094
12:70038619:G:T	50	100	1	0.3099
12:70038910:C:T	50	100	0.97	0.03413
12:70039414:T:C	50	100	1	0.3123
12:70039455:C:T	50	100	1	0.08569
12:70040171:A:C	50	100	1	0.2017
12:70040180:C:A	50	100	1	0.2019
12:70040317:G:T	50	100	0.98	0.04303
12:70040326:T:A	50	100	1	0.0906
12:70040528:T:C	50	100	0.98	0.05646
12:70041161:T:C	50	100	1	0.02505
12:70041227:A:G	50	100	1	0.3722
12:70041455:T:C	50	98	1	0.3725
12:70041552:C:T	50	100	1	0.3698
12:70042160:A:C	50	100	1	0.2928
12:70042282:G:C	50	100	0.99	0.04866
12:70042316:C:T	50	100	1	0.0846
12:70042378:T:G	50	100	1	0.2059
12:70042446:T:C	50	100	1	0.01725
12:70042488:G:A	50	100	0.91	0.01489
12:70042859:G:C	50	100	0.99	0.04866
12:70042883:T:C	50	100	0.99	0.04267
12:70043076:A:G	50	100	1	0.3824
12:70043714:C:T	50	100	0.99	0.04739
12:70043951:G:T	50	100	0.98	0.04248
12:70044387:A:C	50	100	1	0.3016
12:70044534:A:G	50	100	1	0.3747
12:70044867:G:C	50	100	1	0.3725
12:70045072:A:C	50	100	1	0.08479
12:70045399:A:G	50	100	1	0.3119
12:70045716:G:T	50	100	1	0.01126
12:70045768:C:G	50	100	1	0.3059
12:70046124:C:G	50	100	1	0.3938
12:70046151:G:A	50	100	1	0.05174
12:70046202:A:C	50	100	0.99	0.4715
12:70046203:G:A	50	100	1	0.3822
12:70046328:A:C	50	100	1	0.0187
12:70046488:A:C	50	100	0.98	0.1347
12:70046866:G:T	50	100	1	0.07952
12:70046887:G:A	50	100	0.93	0.01307
12:70046948:G:A	50	100	1	0.03341
12:70047205:C:T	50	100	1	0.3942
12:70047313:T:C	50	100	0.99	0.05846
12:70047333:G:A	50	100	0.98	0.3943
12:70047608:C:A	50	100	1	0.3936
12:70047663:G:A	50	100	0.99	0.3938
12:70047730:A:G	50	100	1	0.2963
12:70047744:C:A	50	100	1	0.394
12:70047846:C:T	50	100	1	0.08497
12:70048274:C:A	50	100	1	0.02233
12:70048832:A:T	50	100	0.87	0.02052
12:70049018:C:T	50	100	1	0.01126
12:70049027:A:T	50	100	1	0.01126
12:70049033:C:T	50	100	0.99	0.08533
12:70049215:G:C	50	100	1	0.01089
12:70049311:A:G	50	100	1	0.2035
12:70049443:T:C	50	100	0.98	0.3386
12:70049613:C:T	50	100	0.99	0.358
12:70049704:C:T	50	100	0.99	0.3252
12:70049766:T:C	50	100	1	0.1779
12:70050067:G:T	50	100	1	0.1776
12:70050148:T:C	50	100	1	0.1549
12:70050428:T:A	50	100	1	0.2932
12:70050859:T:A	50	100	0.99	0.2346
12:70051070:C:T	50	98	0.99	0.1198
12:70051108:C:T	50	98	0.99	0.3682
12:70051202:C:T	50	100	0.99	0.1178
12:70051302:G:A	50	100	0.99	0.1799
12:70051438:T:C	50	100	1	0.01834
12:70051467:G:T	50	98	0.94	0.0207
12:70051620:A:G	49	100	1	0.1636
12:70051634:G:C	50	100	1	0.1472
12:70051645:C:T	49	98	0.99	0.1948
12:70051758:A:T	50	100	1	0.0423
12:70052015:G:A	50	100	1	0.2702
12:70052025:C:T	50	100	1	0.1175
12:70052063:T:C	50	100	1	0.2364
12:70052384:A:T	50	98	0.98	0.0236
12:70052584:A:G	50	100	1	0.293
12:70052617:A:C	50	100	1	0.27
12:70052883:G:A	50	100	1	0.1937
12:70053131:T:G	50	100	1	0.1587
12:70053295:G:A	50	100	0.96	0.02197
12:70053526:C:T	50	100	0.98	0.1287
12:70053569:C:T	50	100	1	0.2705
12:70053620:G:A	50	100	1	0.27
12:70053986:C:T	50	100	1	0.01162
12:70054091:A:C	50	100	1	0.4595
12:70054222:T:C	50	100	1	0.1638
12:70054226:G:A	50	100	1	0.1792
12:70054332:C:G	50	100	0.93	0.01797
12:70054580:C:T	50	100	1	0.2687
12:70054654:G:A	50	100	1	0.2685
12:70054934:C:T	50	100	1	0.01162
12:70055166:C:A	50	100	1	0.4942
12:70055216:G:T	50	100	1	0.4942
12:70055247:G:A	50	100	1	0.4942
12:70055437:C:G	50	100	1	0.2683
12:70055468:G:A	50	100	1	0.2505
12:70055469:C:T	50	100	1	0.154
12:70055636:G:A	50	100	1	0.2683
12:70055645:C:T	50	100	1	0.3041
12:70056182:C:T	50	100	1	0.1877
12:70056831:C:T	50	100	1	0.2505
12:70056848:C:T	50	100	1	0.08442
12:70057074:G:C	50	100	1	0.0118
12:70057390:C:T	50	100	1	0.2505
12:70058183:G:A	50	100	1	0.179
12:70058216:A:T	50	100	1	0.01634
12:70058379:A:G	50	100	1	0.1786
12:70058768:A:G	50	100	1	0.2671
12:70058880:C:G	48	97.9	1	0.1786
12:70058959:T:G	50	96	1	0.08025
12:70059006:G:A	48	100	1	0.1456
12:70059015:C:T	49	100	1	0.01198
12:70059119:G:T	50	100	1	0.0846
12:70059197:G:A	50	100	1	0.1883
12:70059206:G:A	50	96	1	0.2671
12:70059579:C:T	50	100	1	0.01634
12:70059629:C:T	50	100	0.99	0.02215
12:70059632:G:A	50	100	1	0.01362
12:70059731:G:A	50	100	1	0.01634
12:70059879:T:A	50	100	1	0.1786
12:70059960:T:A	50	100	1	0.1235
12:70060009:C:G	50	100	1	0.0846
12:70060084:A:G	50	100	1	0.0846
12:70060132:C:T	50	98	1	0.2507
12:70060195:T:C	50	100	1	0.1885
12:70060399:C:T	50	100	1	0.08787
12:70061029:A:T	50	100	0.92	0.01271
12:70061201:T:C	50	100	1	0.0423
12:70061232:G:A	50	100	1	0.2538
12:70061550:A:C	50	100	1	0.04212
12:70061589:A:G	50	100	1	0.01634
12:70061816:C:T	50	100	1	0.1792
12:70062494:C:T	50	100	1	0.4951
12:70062647:G:A	50	100	1	0.4951
12:70062689:T:C	50	100	0.93	0.03014
12:70062695:C:G	50	100	1	0.163
12:70062784:T:C	50	100	1	0.163
12:70063146:T:C	50	100	1	0.4953
12:70063206:C:T	50	100	1	0.04212
12:70063598:C:T	50	100	1	0.1258
12:70063700:A:G	50	100	1	0.494
12:70063955:A:G	50	100	1	0.4951
12:70063968:C:T	50	100	1	0.4964
12:70064105:G:A	50	100	1	0.494
12:70064245:C:G	50	100	1	0.1256
12:70064246:C:T	50	100	1	0.2529
12:70064788:G:C	50	100	1	0.1629
12:70064790:A:G	50	100	1	0.1629
12:70064827:A:G	50	100	1	0.4942
12:70064933:G:T	50	100	1	0.1792
12:70065037:T:C	50	100	1	0.4922
12:70065110:G:A	50	100	1	0.2516
12:70065240:A:G	50	100	1	0.2996
12:70065350:C:T	50	100	1	0.08569
12:70065525:G:T	50	100	1	0.494
12:70065651:A:G	50	100	1	0.2516
12:70065699:G:T	50	100	1	0.494
12:70065826:G:A	50	100	1	0.03649
12:70065923:C:G	50	100	1	0.2529
12:70065973:A:T	50	100	1	0.494
12:70066112:A:G	50	100	1	0.4942
12:70066450:C:T	50	100	1	0.08569
12:70066680:C:T	50	100	1	0.3753
12:70066759:C:T	50	100	1	0.1258
12:70066795:T:C	50	100	1	0.1258
12:70067083:G:T	50	100	1	0.3017
12:70067822:G:T	50	100	0.99	0.1264
12:70068066:G:A	50	100	1	0.08896
12:70068172:T:C	50	100	1	0.08896
12:70068310:G:A	50	100	1	0.4267
12:70068368:T:C	50	100	1	0.3529
12:70068371:A:C	50	100	1	0.1186
12:70068386:G:C	50	100	1	0.03014
12:70068474:G:T	50	94	1	0.4722
12:70068538:A:T	50	100	1	0.08896
12:70068799:C:T	50	100	1	0.1267
12:70068881:A:C	50	100	1	0.08896
12:70068920:A:G	50	100	1	0.08914
12:70068992:C:T	50	100	1	0.1318
12:70069121:T:C	50	100	0.98	0.01162
12:70069419:G:C	49	100	1	0.4584
12:70069572:T:G	50	100	1	0.4637
12:70069619:G:C	50	100	1	0.1799
12:70070095:A:C	50	100	1	0.08642
12:70070204:T:C	50	100	1	0.1258
12:70070298:T:C	50	100	1	0.1258
12:70071165:G:A	50	100	1	0.03649
12:70071637:C:T	50	100	1	0.4237
12:70071734:A:G	50	100	1	0.02197
12:70071995:C:A	50	100	1	0.03649
12:70072141:A:G	50	100	1	0.1256
12:70072380:G:A	50	100	1	0.01162
12:70072434:G:A	50	100	1	0.03595
12:70072526:T:C	50	100	1	0.1305
12:70073165:C:T	50	100	1	0.02524
12:70073549:C:T	50	100	0.99	0.03068
12:70073745:C:T	50	100	1	0.0886
12:70073779:G:T	50	100	1	0.1324
12:70073832:G:A	50	100	1	0.4174
12:70074531:G:A	50	100	0.96	0.1302
12:70074994:T:C	50	100	1	0.02179
12:70075040:A:G	50	100	1	0.1324
12:70075216:A:G	50	100	0.98	0.0581
12:70075448:C:T	50	100	1	0.2308
12:70075777:A:T	50	98	1	0.3698
12:70075893:G:A	49	100	1	0.08588
12:70075911:T:A	50	100	1	0.2362
12:70076796:T:C	50	100	1	0.3538
12:70077032:C:A	50	100	1	0.01144
12:70077350:C:T	50	100	1	0.3537
12:70077374:C:T	50	100	1	0.03032
12:70077859:C:T	50	100	1	0.2859
12:70078130:C:T	50	100	1	0.0394
12:70078559:T:C	50	100	1	0.3468
12:70078780:G:A	50	100	1	0.08588
12:70079108:A:G	50	100	1	0.01144
12:70079392:C:A	50	100	1	0.02088
12:70079434:G:A	50	100	1	0.1256
12:70079853:A:G	50	100	1	0.02505
12:70079862:G:A	50	100	1	0.3468
12:70079996:C:T	50	100	1	0.2567
12:70080074:G:A	50	100	1	0.2571
12:70080081:T:C	50	100	0.99	0.01216
12:70080417:C:T	50	100	1	0.03994
12:70081108:G:A	50	100	1	0.279
12:70081269:G:A	50	100	1	0.2573
12:70081682:G:T	50	100	1	0.2573
12:70082098:T:G	50	100	1	0.01144
12:70082196:G:A	50	100	1	0.02705
12:70082450:T:A	50	100	0.98	0.03686
12:70082660:G:C	50	100	1	0.2567
12:70082719:T:C	50	100	1	0.03649
12:70083083:G:T	50	100	1	0.1255
12:70083174:C:T	50	100	1	0.2571
12:70083273:T:A	50	100	1	0.1863
12:70083451:T:C	49	100	0.99	0.02197
12:70083730:C:T	50	100	1	0.0768
12:70083855:T:C	50	100	0.99	0.1293
12:70084267:G:A	50	100	1	0.3466
12:70084989:C:T	50	100	1	0.0866
12:70085341:G:A	50	100	1	0.08606
12:70085800:C:G	50	100	1	0.02996
12:70085803:G:T	50	100	0.99	0.1289
12:70086051:C:T	50	98	1	0.06609
12:70086156:C:T	46	100	1	0.1305
12:70086235:C:G	42	92.9	0.9	0.2139
12:70086783:G:C	50	100	1	0.1799
12:70086791:G:A	50	100	1	0.1799
12:70086983:C:T	50	98	1	0.0305
12:70087007:C:A	50	100	1	0.1291
12:70087045:C:A	50	100	1	0.01216
12:70087081:A:C	50	98	1	0.08261
12:70087134:C:A	50	98	1	0.02996
12:70087161:T:C	50	98	0.99	0.1282
12:70087175:A:C	50	98	1	0.03014
12:70087194:G:A	50	100	1	0.01053
12:70087204:C:G	50	100	0.82	0.01543
12:70087630:C:T	49	98	1	0.03195
12:70087675:G:A	49	98	1	0.03831
12:70087710:C:T	50	100	1	0.01761
12:70087779:A:T	50	100	1	0.02179
12:70087960:G:T	50	100	1	0.02996
12:70088048:G:T	50	94	0.99	0.2711
12:70088115:T:A	47	85.1	1	0.3593
12:70088123:A:T	50	100	1	0.01761
12:70088167:C:T	50	98	1	0.01761
12:70088173:A:C	50	100	1	0.02233
12:70088243:C:T	50	100	1	0.01761
12:70088486:A:G	49	93.9	0.94	0.1367
12:70088546:T:G	50	100	1	0.08624
12:70088563:G:C	50	100	1	0.2711
12:70088581:A:G	50	98	1	0.455
12:70088589:A:C	50	100	1	0.08624
12:70088916:T:G	50	100	1	0.02996
12:70088937:G:A	50	100	1	0.3246
12:70088941:T:C	50	98	1	0.3666
12:70088948:C:T	50	98	1	0.4557
12:70088991:A:G	49	89.8	0.99	0.1914
12:70089039:C:T	50	86	0.99	0.1816
12:70089086:A:C	50	100	1	0.03849
12:70089180:C:T	50	98	1	0.0325
12:70089184:G:A	50	100	0.99	0.1805
12:70089222:G:A	50	96	0.99	0.2229
12:70089404:T:C	50	100	0.98	0.02324
12:70089445:G:A	50	98	0.95	0.0207
12:70089452:T:C	50	96	0.95	0.01979
12:70089464:G:A	50	96	0.94	0.0167
12:70089740:C:T	50	100	1	0.1349
12:70089765:C:T	50	100	1	0.02324
12:70089847:C:T	50	100	1	0.2689
12:70090070:C:T	50	100	1	0.1309
12:70090215:A:G	50	100	1	0.02215
12:70090285:C:T	50	100	1	0.08642
12:70091122:C:A	50	100	1	0.01507
12:70091430:A:G	50	100	1	0.02342
12:70091726:C:T	50	100	1	0.02215
12:70092126:C:G	50	100	1	0.1806
12:70092460:C:T	50	100	1	0.4552
12:70092705:G:A	50	100	1	0.1886
12:70092968:A:G	50	100	1	0.0866
12:70093631:C:G	49	100	1	0.1672
12:70093929:A:G	50	98	0.96	0.02288
12:70093943:G:A	50	100	1	0.08642
12:70094690:G:A	50	100	1	0.03159
12:70094984:C:T	50	100	1	0.08061
12:70095046:T:G	50	100	1	0.01126
12:70095217:C:A	50	100	1	0.1806
12:70096328:T:C	50	100	1	0.1806
12:70096839:T:C	50	98	0.98	0.08715
12:70096955:C:T	50	100	1	0.03141
12:70096995:C:A	50	100	0.98	0.05047
12:70097638:C:T	50	100	1	0.02288
12:70098112:T:C	49	98	0.99	0.04684
12:70098119:T:C	50	100	1	0.1946
12:70098207:C:T	50	100	1	0.1806
12:70098380:G:T	50	100	1	0.1886
12:70098654:C:T	50	100	1	0.02996
12:70099057:G:A	50	100	1	0.02288
12:70099172:T:C	50	100	1	0.08751
12:70099293:A:C	50	100	1	0.299
12:70099510:C:T	50	100	1	0.1057
12:70099626:G:A	50	100	1	0.2607
12:70099904:C:A	50	100	1	0.07625
12:70100550:C:T	50	100	1	0.1057
12:70100724:T:A	50	100	1	0.02996
12:70100836:G:A	50	100	1	0.4626
12:70100843:C:T	50	100	1	0.2605
12:70100926:T:A	50	100	1	0.1057
12:70101178:G:A	50	100	1	0.04902
12:70101517:G:T	50	100	1	0.01743
12:70102626:C:T	50	100	0.83	0.01144
12:70103276:G:T	50	100	1	0.01126
12:70103446:G:T	50	98	1	0.1294
12:70103946:G:A	50	98	1	0.25
12:70104429:A:T	50	100	1	0.08769
12:70104444:T:A	50	100	1	0.07643
12:70104577:A:C	50	100	1	0.08769
12:70104823:C:A	50	100	1	0.2288
12:70105195:A:G	50	100	1	0.2462
12:70105507:A:C	50	100	1	0.02197
12:70105935:C:T	50	100	1	0.1806
12:70105993:T:C	50	100	0.99	0.1298
12:70106064:A:G	49	100	1	0.01126
12:70106721:G:T	50	98	1	0.02215
12:70106780:G:C	50	100	1	0.06118
12:70106873:T:C	50	100	1	0.1316
12:70106973:A:T	50	100	0.99	0.01271
12:70107168:A:C	50	100	0.99	0.2509
12:70107292:T:C	50	100	1	0.2119
12:70107374:A:G	50	100	1	0.2121
12:70107522:C:T	50	100	1	0.3451
12:70107567:C:T	50	100	1	0.01071
12:70107582:T:C	50	100	1	0.1806
12:70107583:G:A	50	100	1	0.3981
12:70107903:A:T	50	100	1	0.4597
12:70108064:C:T	50	100	1	0.1806
12:70108105:A:C	50	100	1	0.02996
12:70108213:C:T	50	100	1	0.03123
12:70108638:A:G	50	100	1	0.08751
12:70108670:A:G	50	100	1	0.2269
12:70108711:G:T	50	100	1	0.2175
12:70108896:G:A	50	100	1	0.08751
12:70108924:C:G	50	100	1	0.1327
12:70109432:A:G	50	100	0.96	0.03667
12:70109454:G:A	50	100	1	0.1549
12:70109641:C:T	50	100	1	0.01235
12:70109805:A:G	50	100	1	0.1318
12:70109866:G:A	50	100	1	0.1314
12:70110243:A:G	50	100	1	0.02996
12:70110376:C:T	50	100	1	0.1187
12:70110377:G:A	50	100	1	0.03123
12:70110554:A:G	50	100	1	0.02996
12:70110701:C:T	50	100	1	0.2827
12:70110744:G:A	50	100	1	0.08751
12:70110843:C:T	50	100	1	0.02996
12:70111222:G:A	50	100	1	0.03123
12:70111694:T:C	50	100	1	0.1806
12:70111718:G:A	50	100	1	0.1142
12:70112408:G:A	50	100	1	0.1805
12:70112515:C:A	50	100	1	0.1318
12:70112547:C:T	50	100	1	0.0325
12:70113126:A:C	50	100	0.98	0.05701
12:70113237:T:G	50	100	1	0.1806
12:70113288:G:A	50	100	1	0.02996
12:70114251:T:C	50	100	1	0.1318
12:70114397:G:A	50	100	1	0.1318
12:70114480:A:G	50	100	1	0.2119
12:70114772:C:T	50	100	1	0.2119
12:70115502:A:G	50	100	1	0.01071
12:70115551:C:T	50	100	0.82	0.01616
12:70115848:G:A	50	100	1	0.02996
12:70116093:G:A	50	100	1	0.2827
12:70116335:C:T	50	100	1	0.2117
12:70116360:T:C	50	100	1	0.2239
12:70116376:T:A	49	100	1	0.2513
12:70116417:C:A	48	100	1	0.2117
12:70116622:G:A	50	100	1	0.1298
12:70116788:G:C	50	100	1	0.02996
12:70117462:G:C	50	100	1	0.08751
12:70117766:C:T	50	100	1	0.2812
12:70118130:G:A	50	100	0.96	0.01398
12:70118398:T:A	50	100	0.99	0.1806
12:70118715:G:T	50	100	1	0.1318
12:70118818:A:G	50	100	1	0.1806
12:70119254:A:C	50	100	1	0.01107
12:70119544:A:G	50	100	1	0.01107
12:70120015:T:C	50	98	1	0.1302
12:70120026:A:G	50	100	1	0.2117
12:70120216:A:T	50	100	1	0.2827
12:70120362:A:G	50	100	1	0.03123
12:70120849:T:C	50	100	1	0.02215
12:70121022:C:T	50	100	1	0.1265
12:70121097:C:A	50	100	1	0.02996
12:70121100:T:C	50	100	0.92	0.02869
12:70121416:T:A	50	100	0.98	0.01816
12:70121435:A:G	50	100	1	0.02996
12:70121648:G:A	50	100	1	0.02996
12:70121696:C:A	50	100	1	0.02996
12:70121836:A:C	50	100	1	0.2885
12:70121840:T:G	50	100	1	0.2885
12:70122004:A:G	50	100	0.98	0.08751
12:70122030:C:T	50	100	1	0.1316
12:70122215:A:G	50	100	1	0.08769
12:70122382:G:A	50	100	1	0.1294
12:70122640:G:C	50	100	1	0.1313
12:70123055:A:C	50	100	0.99	0.03758
12:70123063:A:T	50	100	1	0.4682
12:70123084:C:T	50	100	1	0.1318
12:70123104:A:G	50	100	1	0.468
12:70123229:G:T	50	100	1	0.02996
12:70123769:C:G	50	100	1	0.08678
12:70123943:A:G	50	100	1	0.4682
12:70124029:T:C	50	100	1	0.08696
12:70124056:T:C	50	100	1	0.1639
12:70124255:C:T	50	100	1	0.0216
12:70125258:A:G	50	100	0.98	0.0325
12:70125555:A:T	50	100	0.98	0.0325
12:70125623:G:A	50	100	1	0.0216
12:70125667:G:C	50	100	1	0.0325
12:70125914:A:G	50	100	1	0.1799
12:70126052:A:G	50	100	1	0.1313
12:70126077:C:T	50	100	1	0.01107
12:70126201:T:G	50	100	1	0.1422
12:70126290:A:C	50	98	0.98	0.2576
12:70126354:G:A	50	100	0.99	0.1253
12:70126429:G:T	50	100	1	0.1313
12:70127057:A:C	49	100	1	0.2689
12:70127544:G:A	50	100	0.99	0.3644
12:70127567:C:G	50	100	1	0.01107
12:70127583:C:A	50	100	1	0.01561
12:70128300:G:T	50	100	0.98	0.03268
12:70128399:G:A	50	100	1	0.03159
12:70128552:G:A	50	100	1	0.0138
12:70128757:G:A	50	100	0.98	0.05792
12:70128883:G:A	38	86.8	0.67	0.0561
12:70129285:A:G	50	100	1	0.3691
12:70129424:A:T	50	100	0.92	0.01126
12:70129643:C:A	50	100	1	0.03159
12:70129698:G:C	50	100	1	0.03159
12:70129849:A:G	50	100	1	0.0216
12:70129888:G:C	50	100	1	0.01216
12:70130256:A:G	50	100	1	0.1149
12:70130605:A:G	50	100	1	0.08678
12:70130747:A:G	50	100	0.96	0.05901
12:70131003:A:G	50	100	1	0.1182
12:70131144:C:A	50	100	0.98	0.05084
12:70131378:G:A	50	100	1	0.08678
12:70131403:G:A	50	100	1	0.03177
12:70131589:C:A	50	100	1	0.01834
12:70131687:A:G	50	100	0.98	0.03159
12:70131747:G:A	50	100	1	0.03177
12:70131805:T:A	50	100	1	0.01561
12:70131825:C:T	50	100	0.99	0.03268
12:70131949:T:C	50	100	1	0.01107
12:70132008:A:G	50	100	1	0.272
12:70132285:G:A	50	100	1	0.06118
12:70132364:C:T	50	100	1	0.061
12:70132671:C:T	50	100	1	0.1182
12:70132844:G:A	50	100	1	0.08715
12:70133206:G:A	50	100	1	0.2698
12:70133276:G:C	50	100	1	0.1797
12:70133377:G:A	50	100	1	0.03159
12:70133505:T:A	50	100	1	0.2146
12:70133510:T:C	50	100	1	0.1445
12:70133620:C:T	50	100	1	0.27
12:70133629:G:A	50	100	0.98	0.0207
12:70133737:C:T	50	100	1	0.061
12:70133989:A:G	50	100	1	0.2545
12:70134021:T:A	50	98	1	0.05755
12:70134260:G:A	50	100	1	0.1182
12:70134295:A:G	50	100	1	0.03286
12:70134303:C:A	50	100	1	0.4749
12:70134546:C:T	50	100	1	0.4877
12:70134967:C:T	50	100	1	0.03286
12:70135277:A:G	50	100	0.99	0.01235
12:70135928:C:T	50	100	1	0.01743
12:70136435:A:G	50	100	1	0.27
12:70136559:C:A	50	100	1	0.03159
12:70136836:G:T	50	100	1	0.1832
12:70137122:A:G	50	100	1	0.03159
12:70137574:C:G	50	100	0.98	0.0216
12:70137627:C:T	50	100	1	0.27
12:70138243:G:A	50	100	1	0.1832
12:70139097:A:G	50	100	1	0.1776
12:70139483:G:A	50	100	1	0.08678
12:70139628:A:C	50	100	0.99	0.2166
12:70139791:A:G	50	100	1	0.1799
12:70139848:G:A	50	100	0.99	0.1432
12:70139925:G:A	50	100	1	0.2544
12:70139938:A:T	50	100	0.99	0.03831
12:70139966:G:T	50	100	0.96	0.01943
12:70140347:A:T	50	100	1	0.01107
12:70140448:A:G	50	100	0.96	0.0325
12:70140591:G:A	50	100	0.98	0.0216
12:70140698:C:T	50	100	1	0.0325
12:70140984:A:G	50	100	1	0.0325
12:70141071:A:G	50	100	1	0.03159
12:70142220:C:T	50	100	1	0.01598
12:70142669:G:A	49	100	1	0.08769
12:70143056:T:C	50	100	0.99	0.1505
12:70143158:G:C	50	100	1	0.2856
12:70143411:A:T	49	100	0.99	0.1518
12:70144238:G:T	50	100	0.99	0.1545
12:70144395:T:C	50	100	0.98	0.08261
12:70144561:A:G	50	100	1	0.1785
12:70145054:C:T	50	100	1	0.01107
12:70145123:G:A	50	100	1	0.2736
12:70145640:T:A	50	100	1	0.2702
12:70146023:T:C	50	100	1	0.05465
12:70146772:C:T	50	100	1	0.1198
12:70146795:T:C	50	100	1	0.02578
12:70147043:G:A	50	100	1	0.0659
12:70147512:G:A	50	100	1	0.02378
12:70147722:A:T	50	100	1	0.4337
12:70148026:T:G	50	100	1	0.1467
12:70148437:G:A	50	100	1	0.1198
12:70149099:G:A	50	100	1	0.08751
12:70149217:G:A	50	100	1	0.01107
12:70149356:G:A	50	100	1	0.0256
12:70149452:T:C	50	100	1	0.05447
12:70149619:T:C	50	100	1	0.4337
12:70149782:G:A	50	100	1	0.08751
12:70150025:G:A	50	100	1	0.158
12:70150074:T:A	50	100	1	0.2665
12:70150270:C:T	50	100	1	0.2662
12:70150352:T:G	50	100	1	0.05483
12:70150468:T:C	50	100	1	0.02578
12:70150522:C:T	50	100	1	0.0345
12:70151095:G:C	50	100	1	0.04829
12:70151151:T:C	50	100	1	0.4336
12:70151813:G:A	50	100	1	0.01943
12:70151883:G:A	50	100	1	0.02088
12:70151895:T:C	50	100	1	0.0345
12:70151958:A:C	50	100	0.99	0.1786
12:70152141:C:T	50	100	0.91	0.02705
12:70153936:A:G	50	100	1	0.0659
12:70154203:G:A	50	100	1	0.02015
12:70154266:A:T	50	100	1	0.1785
12:70154455:T:G	50	100	1	0.1652
12:70154553:G:C	50	100	1	0.272
12:70154593:C:A	50	100	1	0.01362
12:70154751:G:A	50	100	1	0.2663
12:70154863:A:C	50	100	1	0.08751
12:70155196:A:G	50	100	0.97	0.06609
12:70155411:C:T	50	100	1	0.144
12:70155585:G:C	50	100	1	0.08751
12:70155732:G:A	50	100	1	0.05937
12:70155737:G:A	50	100	1	0.2391
12:70155852:G:A	50	100	1	0.2625
12:70155911:T:G	50	100	1	0.4337
12:70156067:G:A	50	100	0.95	0.01616
12:70156068:T:C	50	100	1	0.01507
12:70156093:A:T	50	100	1	0.02596
12:70156151:C:A	50	100	1	0.1425
12:70156386:A:G	50	100	1	0.05683
12:70156558:T:C	50	100	1	0.177
12:70156587:T:C	50	100	0.91	0.02687
12:70157111:A:C	50	100	1	0.1783
12:70157153:T:A	50	100	1	0.4593
12:70157563:G:A	50	98	0.99	0.1783
12:70157830:G:C	50	98	1	0.1783
12:70157873:A:G	50	100	1	0.1652
12:70157909:T:C	50	100	0.99	0.05047
12:70157912:T:G	50	100	0.99	0.0846
12:70158346:A:C	50	100	1	0.1652
12:70158593:G:A	50	100	1	0.08751
12:70158610:G:C	50	100	1	0.02778
12:70158754:G:C	50	100	1	0.1652
12:70158859:G:A	50	100	1	0.07952
12:70160061:T:C	50	100	1	0.06609
12:70160316:A:G	50	100	1	0.4383
12:70160355:C:A	50	100	1	0.2627
12:70160694:C:T	50	100	0.92	0.02215
12:70160840:G:T	50	100	1	0.4383
12:70160913:G:T	50	100	1	0.1556
12:70161215:T:C	50	100	1	0.4339
12:70161262:C:A	50	100	1	0.1532
12:70161624:C:T	50	100	1	0.01943
12:70161625:G:A	50	100	1	0.02778
12:70161761:T:C	50	100	0.99	0.06155
12:70161879:T:C	50	100	1	0.1523
12:70162614:T:C	50	100	1	0.08696
12:70163104:G:T	50	100	1	0.4577
12:70163452:T:C	50	100	1	0.02088
12:70163743:T:C	50	100	1	0.01943
12:70164160:G:A	50	100	0.99	0.08406
12:70164552:A:T	50	100	1	0.1556
12:70164648:G:C	50	100	1	0.4383
12:70165425:G:A	50	100	1	0.08678
12:70165510:G:A	50	100	1	0.0659
12:70165611:C:T	50	100	1	0.03431
12:70165984:T:C	50	100	1	0.02596
12:70166479:T:A	50	96	0.99	0.1276
12:70166722:T:C	50	100	1	0.2663
12:70167280:T:A	50	100	1	0.1378
12:70167398:A:G	50	100	1	0.4383
12:70167411:G:A	50	100	1	0.2734
12:70167555:T:C	50	100	1	0.02179
12:70167917:T:C	50	100	1	0.2731
12:70168088:C:G	50	100	1	0.4599
12:70168208:A:G	50	100	1	0.2391
12:70168344:C:A	50	100	1	0.2391
12:70168425:A:C	50	100	1	0.01943
12:70168494:C:G	50	100	1	0.0659
12:70168665:C:T	50	100	1	0.08769
12:70168905:G:A	50	100	1	0.08769
12:70169106:C:T	50	100	1	0.05683
12:70169220:C:G	43	90.7	1	0.2734
12:70169364:G:A	50	98	1	0.4388
12:70169461:A:C	47	97.9	1	0.03395
12:70170085:A:G	50	100	1	0.27
12:70170604:A:G	50	100	1	0.2696
12:70170798:C:G	50	100	1	0.4704
12:70171036:G:A	50	100	1	0.185
12:70171037:G:A	50	100	1	0.185
12:70171162:T:A	50	100	1	0.1556
12:70171919:A:C	50	100	1	0.1768
12:70172038:A:G	50	100	1	0.01943
12:70172338:C:A	50	100	1	0.01943
12:70172357:G:A	50	100	1	0.0659
12:70172390:G:A	50	100	1	0.02088
12:70172441:T:C	50	100	1	0.1432
12:70172567:C:T	50	100	1	0.09096
12:70172754:G:A	49	100	1	0.0659
12:70172764:G:A	50	100	1	0.08733
12:70172858:G:A	50	100	1	0.01943
12:70172891:T:G	50	100	1	0.1434
12:70173853:A:T	50	100	1	0.1556
12:70173997:C:T	50	100	1	0.02088
12:70174096:G:A	50	100	1	0.185
12:70174437:G:A	50	100	1	0.1767
12:70174458:G:T	50	100	1	0.1843
12:70174887:T:C	50	100	1	0.06645
12:70175347:C:T	50	100	1	0.01943
12:70175462:G:A	50	100	1	0.03885
12:70175485:C:T	50	100	1	0.01362
12:70175658:C:A	50	100	1	0.2692
12:70175700:A:G	50	100	1	0.2692
12:70175769:A:G	50	100	1	0.08733
12:70175875:C:T	50	100	1	0.03431
12:70176076:C:T	50	100	1	0.01507
12:70176436:C:A	50	100	1	0.1781
12:70176480:T:G	50	100	1	0.0345
12:70176820:G:A	50	100	1	0.02596
12:70177374:T:C	50	100	1	0.05592
12:70177603:G:T	50	100	1	0.01943
12:70178628:C:A	50	100	1	0.3115
12:70178637:C:T	50	100	0.99	0.2364
12:70179213:A:G	50	100	1	0.01943
12:70179653:G:T	50	100	1	0.2696
12:70179892:C:A	50	100	1	0.01943
12:70180116:G:A	50	100	1	0.1841
12:70180474:C:A	50	100	1	0.1841
12:70181001:T:C	50	100	1	0.1583
12:70181186:G:C	50	100	0.9	0.01943
12:70181354:T:A	50	100	1	0.03431
12:70181609:C:T	50	100	0.98	0.03086
12:70181697:G:C	50	100	1	0.4728
12:70181928:C:A	50	100	1	0.4726
12:70181955:C:T	50	100	1	0.03431
12:70182167:C:T	50	100	0.99	0.2387
12:70182549:T:C	50	100	1	0.06772
12:70182733:T:G	50	100	0.98	0.06699
12:70183778:T:G	50	100	1	0.03431
12:70183849:G:A	50	100	1	0.08442
12:70184225:C:A	50	100	1	0.492
12:70184406:G:C	50	100	1	0.2698
12:70184762:T:C	50	100	1	0.4695
12:70184880:G:A	50	100	1	0.01943
12:70185056:C:A	50	100	1	0.1781
12:70185230:T:C	50	100	0.95	0.01598
12:70185715:A:G	50	100	1	0.09114
12:70186080:C:T	50	100	1	0.01943
12:70186148:A:T	50	96	1	0.05392
12:70186187:A:G	50	100	1	0.1837
12:70186756:T:C	50	100	0.99	0.06028
12:70186975:A:C	50	100	1	0.01943
12:70187414:C:T	50	100	1	0.08588
12:70187449:G:T	50	100	1	0.03431
12:70187490:A:G	50	100	1	0.1781
12:70187634:G:A	50	100	1	0.01943
12:70187746:C:T	50	100	0.96	0.0345
12:70187887:G:T	50	100	1	0.01943
12:70188081:T:C	50	100	1	0.05628
12:70188505:G:T	50	100	1	0.3644
12:70188682:C:G	49	100	1	0.08715
12:70188972:T:G	50	100	1	0.156
12:70189370:C:T	50	100	1	0.1781
12:70189570:C:A	50	100	1	0.01961
12:70189718:C:T	50	100	1	0.09114
12:70190147:C:G	50	100	1	0.03123
12:70190275:G:A	50	100	0.99	0.2353
12:70191691:A:T	50	100	1	0.08715
12:70191755:C:T	50	100	1	0.05628
12:70191889:G:C	50	100	1	0.02269
12:70192185:C:A	50	100	1	0.08715
12:70192213:A:G	49	100	1	0.01961
12:70192215:A:G	50	100	1	0.4708
12:70192436:G:A	50	100	1	0.4702
12:70193498:A:G	50	100	1	0.0541
12:70193720:G:A	50	100	1	0.03431
12:70194716:C:T	50	100	1	0.01943
12:70194859:C:T	50	100	1	0.01943
12:70194981:C:T	50	100	1	0.01943
12:70195572:T:C	50	100	1	0.03214
12:70196068:C:A	50	100	1	0.165
12:70196131:A:G	50	100	1	0.01943
12:70196143:T:G	50	100	1	0.1783
12:70196502:C:T	50	100	1	0.09114
12:70196540:G:A	50	100	1	0.05628
12:70197302:G:A	50	100	1	0.01943
12:70198256:T:C	50	100	1	0.2721
12:70198352:T:A	50	100	1	0.02197
12:70198588:G:A	50	100	1	0.1231
12:70198743:G:A	50	100	1	0.03177
12:70198933:C:T	50	100	1	0.06572
12:70200016:C:T	50	100	0.99	0.01216
12:70200563:T:C	50	100	1	0.09114
12:70200638:C:T	50	100	1	0.03214
12:70200640:A:C	50	100	1	0.09114
12:70202406:G:A	25	92	0.86	0.02106
12:70202417:C:T	24	91.7	0.68	0.01906
12:70203786:A:T	45	95.6	0.69	0.01924
12:70203953:C:T	50	100	1	0.498
12:70204271:T:G	50	100	1	0.2691
12:70204794:C:G	50	100	1	0.0345
12:70205252:T:C	50	100	1	0.08733
12:70205576:G:C	50	100	1	0.01943
12:70206071:A:G	50	100	1	0.498
12:70206116:G:A	50	98	1	0.2302
12:70206299:T:A	50	100	1	0.0345
12:70206575:A:C	49	100	1	0.01017
12:70206695:C:T	50	100	1	0.01961
12:70206762:G:C	50	100	1	0.1503
12:70206815:G:A	50	100	1	0.1868
12:70206904:A:G	50	100	0.95	0.08678
12:70206931:T:A	50	100	1	0.1779
12:70207533:G:A	50	100	0.95	0.01598
12:70207634:T:C	50	100	1	0.09168
12:70207651:T:C	50	100	1	0.02306
12:70207947:G:T	50	100	1	0.02288
12:70208098:C:T	50	100	1	0.01943
12:70208197:A:G	42	92.9	0.99	0.4971
12:70208282:C:T	50	100	1	0.0345
12:70208406:T:C	50	100	1	0.4976
12:70208624:T:C	50	100	1	0.4782
12:70208639:G:C	50	100	1	0.0532
12:70208668:T:C	50	100	1	0.2306
12:70208821:G:C	50	100	1	0.01053
12:70209186:C:T	50	100	1	0.187
12:70209270:C:G	50	100	1	0.1786
12:70209281:T:C	50	100	1	0.01943
12:70209399:G:A	50	100	1	0.1498
12:70209542:T:C	50	100	1	0.09114
12:70209572:G:C	50	100	1	0.1779
12:70209582:G:A	50	100	1	0.3215
12:70209879:C:T	50	100	1	0.1808
12:70210028:G:C	50	100	1	0.3212
12:70210101:T:C	50	100	1	0.01943
12:70210775:T:C	50	100	1	0.01943
12:70210826:T:C	50	100	1	0.09114
12:70211186:G:A	50	100	1	0.01943
12:70211403:G:A	50	98	1	0.4786
12:70211443:G:A	50	100	0.96	0.0345
12:70211553:G:T	50	100	1	0.1765
12:70212176:C:T	50	100	1	0.0345
12:70212358:G:A	50	100	1	0.01943
12:70212556:C:A	50	100	1	0.1779
12:70212680:G:A	50	100	1	0.01943
12:70213123:C:T	50	100	1	0.02306
12:70213233:T:A	50	100	1	0.478
12:70213287:T:C	50	100	1	0.187
12:70213570:C:T	50	100	1	0.4976
12:70213591:T:A	50	100	1	0.187
12:70213887:G:A	50	100	1	0.2308
12:70214313:A:G	50	100	1	0.05683
12:70214810:G:A	50	100	1	0.3221
12:70214914:C:T	50	100	1	0.09114
12:70215014:T:C	50	100	1	0.01943
12:70215063:G:A	50	100	1	0.03123
12:70215107:T:G	50	100	1	0.01943
12:70215122:C:G	50	100	1	0.09132
12:70215574:C:T	50	100	1	0.08733
12:70215916:A:G	50	100	1	0.05392
12:70216016:T:C	50	100	1	0.06627
12:70216357:T:C	50	100	1	0.2304
12:70216432:C:T	50	100	1	0.1547
12:70216466:G:A	50	100	1	0.0345
12:70216653:C:T	50	100	1	0.478
12:70217165:T:A	50	100	1	0.1547
12:70217314:G:A	50	100	1	0.1765
12:70217649:T:A	50	100	1	0.3217
12:70218455:G:A	50	100	1	0.3215
12:70219939:T:C	50	100	1	0.09114
12:70220036:C:T	50	100	1	0.06681
12:70220054:G:A	50	100	1	0.0345
12:70220076:T:A	50	100	1	0.155
12:70220140:A:G	50	100	1	0.09114
12:70220623:T:C	50	100	1	0.01943
12:70220773:T:C	50	100	1	0.1552
12:70221113:G:A	50	100	1	0.01943
12:70222226:A:G	50	100	1	0.4987
12:70222308:G:A	50	100	1	0.08733
12:70222493:G:A	50	100	1	0.08769
12:70222550:C:T	50	100	1	0.187
12:70223059:G:A	50	100	1	0.4793
12:70223064:C:A	50	100	1	0.02088
12:70223133:T:C	50	98	1	0.2743
12:70223367:G:C	50	96	1	0.02342
12:70223507:C:G	50	100	0.99	0.06137
12:70224243:G:T	50	100	1	0.06572
12:70224341:G:A	50	100	1	0.4793
12:70224421:C:T	50	100	0.94	0.01961
12:70225032:C:G	50	100	1	0.06572
12:70225113:T:A	50	100	1	0.09114
12:70225287:G:T	50	100	1	0.1765
12:70225447:G:A	50	100	1	0.4793
12:70225495:C:T	50	100	1	0.1779
12:70225703:G:C	50	98	1	0.05392
12:70226077:A:C	50	100	1	0.065
12:70226165:A:C	50	100	1	0.02197
12:70226293:T:C	50	100	1	0.01344
12:70226649:C:T	50	100	1	0.1554
12:70226874:G:C	50	100	1	0.09096
12:70226891:C:T	50	100	1	0.156
12:70226901:T:G	50	100	1	0.09096
12:70226991:G:A	50	100	1	0.0345
12:70227160:G:A	50	100	1	0.08351
12:70227212:T:C	50	100	1	0.0345
12:70227601:A:G	50	100	1	0.08497
12:70227603:C:G	50	100	1	0.0345
12:70228372:C:T	50	100	1	0.01961
12:70228644:T:C	50	100	1	0.187
12:70228687:C:T	50	100	1	0.4987
12:70228740:A:G	50	100	0.94	0.0345
12:70229084:T:G	50	100	1	0.01525
12:70229171:C:T	50	100	1	0.4793
12:70229211:G:T	50	100	1	0.187
12:70229235:A:T	50	100	1	0.4793
12:70229310:A:G	50	100	1	0.187
12:70229449:G:T	50	100	1	0.1554
12:70229823:C:T	50	100	1	0.155
12:70230075:C:T	50	100	1	0.1868
12:70230122:T:C	50	100	1	0.1781
12:70230226:G:A	50	100	1	0.06572
12:70230282:G:T	50	100	1	0.09114
12:70230552:C:T	50	100	1	0.01997
12:70230589:G:T	50	100	1	0.159
12:70230670:T:C	50	100	1	0.1783
12:70230956:G:C	50	100	1	0.02288
12:70231200:G:A	50	76	0.94	0.4626
12:70231214:G:A	50	90	0.99	0.3115
12:70231368:T:C	50	100	1	0.01144
12:70231370:A:T	50	100	1	0.4936
12:70231998:A:C	50	100	1	0.02088
12:70232030:G:A	50	100	1	0.1777
12:70232419:T:C	50	100	1	0.1781
12:70232545:G:T	50	100	1	0.2297
12:70232612:T:C	50	100	1	0.1868
12:70232625:T:C	50	100	1	0.2691
12:70232732:A:C	50	100	1	0.1767
12:70232779:T:C	50	100	0.88	0.01271
12:70232978:G:A	50	100	1	0.01943
12:70233074:T:G	50	100	1	0.0345
12:70233304:G:A	50	100	1	0.1866
12:70233406:G:A	50	100	0.97	0.03395
12:70233439:A:G	50	100	1	0.0345
12:70233539:G:T	50	100	1	0.0659
12:70233644:G:A	50	100	1	0.4985
12:70233925:A:G	50	100	1	0.1376
12:70234182:A:T	50	100	0.91	0.01452
12:70234337:T:C	50	100	1	0.1554
12:70234428:G:A	50	100	1	0.4791
12:70234628:G:T	50	100	1	0.02342
12:70234771:A:T	50	100	1	0.1767
12:70234830:G:A	50	100	0.99	0.02106
12:70234858:T:C	50	100	1	0.02524
12:70234913:C:G	50	100	1	0.09114
12:70234973:T:C	48	100	1	0.1552
12:70234986:C:T	49	100	1	0.1552
12:70235001:T:C	49	100	1	0.2416
12:70235139:A:G	50	92	1	0.4995
12:70235448:A:T	50	100	1	0.09114
12:70235454:A:G	50	100	1	0.09114
12:70235457:C:G	50	100	1	0.09114
12:70235458:C:T	50	100	1	0.09114
12:70235482:A:G	50	100	1	0.09114
12:70235559:T:C	50	100	1	0.05392
12:70235576:A:G	50	100	1	0.1649
12:70235689:C:G	50	100	1	0.1554
12:70235793:C:T	50	100	1	0.1767
12:70235797:G:T	50	100	1	0.181
12:70236009:C:T	50	100	1	0.05392
12:70236178:T:G	50	100	1	0.06028
12:70236250:C:T	50	100	1	0.1805
12:70236708:T:C	50	100	1	0.01943
12:70237380:G:A	50	100	1	0.05392
12:70237381:G:A	50	100	1	0.05392
12:70237558:C:T	50	100	1	0.4982
12:70237577:G:A	50	100	1	0.06572
12:70237653:G:T	50	100	1	0.4786
12:70237903:A:G	50	100	1	0.2297
12:70237920:T:C	50	100	1	0.0345
12:70238185:T:C	50	100	1	0.1552
12:70238318:T:C	50	100	1	0.01325
12:70238339:C:T	50	100	1	0.06572
12:70238390:T:C	50	100	1	0.01943
12:70238539:T:C	50	98	1	0.09096
12:70238560:C:T	50	98	1	0.1866
12:70238713:T:A	50	100	1	0.09114
12:70238761:C:T	50	100	1	0.1767
12:70238853:T:C	49	100	1	0.06572
12:70239024:G:A	50	100	1	0.02288
12:70239082:G:A	50	100	1	0.0659
12:70239181:G:A	50	100	1	0.02197
12:70239255:A:G	50	100	1	0.02288
12:70239275:T:A	50	100	1	0.09114
12:70239333:T:C	50	100	1	0.187
12:70239432:G:A	50	100	1	0.02288
12:70239453:A:C	50	100	1	0.4786
12:70240100:A:G	50	100	0.95	0.01979
12:70240144:G:A	50	100	1	0.1781
12:70240764:G:A	50	100	1	0.3212
12:70240837:T:A	50	100	1	0.1227
12:70240892:G:C	50	100	1	0.09114
12:70241560:G:C	50	100	1	0.02288
12:70241575:T:C	50	100	1	0.0846
12:70241654:C:T	50	100	1	0.1781
12:70241657:C:T	50	100	1	0.4789
12:70241817:C:T	50	100	1	0.08715
12:70241854:T:C	50	100	1	0.1781
12:70241943:G:C	50	100	1	0.0118
12:70241967:A:G	50	100	1	0.3212
12:70242570:T:G	50	100	1	0.217
12:70242647:G:A	50	100	1	0.0345
12:70242679:A:C	50	100	1	0.02288
12:70242757:T:A	50	100	1	0.0846
12:70242889:G:A	50	100	1	0.01924
12:70243049:G:A	50	100	1	0.08769
12:70243526:G:C	50	100	1	0.02288
12:70243563:G:T	50	98	1	0.1756
12:70243736:C:G	50	100	0.97	0.03486
12:70243810:G:C	50	100	1	0.03486
12:70243920:C:T	50	100	1	0.08351
12:70244007:A:G	50	100	1	0.08351
12:70244375:C:T	50	100	1	0.02269
12:70244592:C:G	50	100	1	0.03486
12:70244603:G:A	50	100	1	0.1767
12:70245452:A:T	50	100	1	0.06445
12:70245511:A:G	50	100	0.97	0.04539
12:70245662:A:C	50	100	1	0.1768
12:70246029:G:A	50	100	0.99	0.02524
12:70246074:A:C	50	100	1	0.2729
12:70246114:G:A	50	100	1	0.08351
12:70246358:C:G	50	100	1	0.1768
12:70246594:G:T	50	100	1	0.04085
12:70247078:G:T	50	100	1	0.3264
12:70247362:G:A	49	100	1	0.08243
12:70247436:A:G	50	100	1	0.3264
12:70248328:A:T	50	100	1	0.05029
12:70249252:T:G	50	100	1	0.02088
12:70250837:A:G	50	100	1	0.08551
12:70251548:A:G	50	100	1	0.04775
12:70251612:C:T	50	100	0.99	0.061
12:70251669:T:C	50	100	1	0.2734
12:70251752:A:T	50	100	1	0.04394
12:70252087:C:T	50	100	1	0.4101
12:70252417:G:T	50	100	1	0.01071
12:70252555:G:A	50	100	1	0.217
12:70252657:A:G	50	100	0.95	0.01598
12:70253518:T:A	50	100	1	0.217
12:70253702:A:C	50	100	1	0.02542
12:70253815:A:C	50	100	1	0.06445
12:70254370:T:C	50	100	1	0.02542
12:70254467:A:G	50	100	1	0.1767
12:70254896:G:T	50	100	1	0.065
12:70254923:G:A	50	100	1	0.03486
12:70255850:A:G	50	100	0.99	0.4897
12:70256028:C:T	50	100	1	0.2079
12:70256169:T:G	50	100	1	0.04158
12:70256476:A:G	50	100	1	0.04394
12:70257355:T:C	36	97.2	0.92	0.02959
12:70257373:C:T	44	93.2	1	0.4005
12:70257391:C:T	49	100	1	0.2427
12:70257628:A:G	49	100	0.98	0.08551
12:70257881:A:G	50	100	1	0.2732
12:70258702:T:G	50	100	1	0.1767
12:70258886:T:A	50	100	1	0.08551
12:70259028:C:T	50	100	1	0.155
12:70259039:T:G	50	100	1	0.02197
12:70259132:C:T	50	100	1	0.2732
12:70259786:C:T	50	100	1	0.2734
12:70259925:G:C	50	100	1	0.2269
12:70260278:C:A	49	100	1	0.1767
12:70260402:G:T	50	100	1	0.1768
12:70260409:T:C	50	100	0.96	0.04394
12:70260471:G:A	50	98	1	0.3391
12:70260956:A:T	50	100	1	0.3462
12:70261416:G:A	50	100	1	0.03486
12:70261460:G:A	50	100	1	0.2734
12:70262263:T:C	50	100	0.82	0.02487
12:70262334:C:T	49	100	1	0.03922
12:70262760:A:G	50	100	1	0.3264
12:70262932:C:T	50	100	1	0.2077
12:70262933:A:C	50	100	1	0.2077
12:70262934:A:T	50	100	1	0.2077
12:70262996:G:A	50	100	1	0.01017
12:70264096:A:T	50	100	1	0.0837
12:70264369:C:T	50	100	1	0.2732
12:70264802:G:A	50	100	0.98	0.02651
12:70264857:C:A	50	100	0.8	0.01107
12:70265048:G:A	50	100	1	0.2731
12:70265189:A:G	50	100	1	0.01107
12:70265384:G:A	50	100	0.96	0.03468
12:70265964:T:A	50	100	1	0.1767
12:70266023:G:T	50	98	0.98	0.02088
12:70266512:T:C	50	100	1	0.1556
12:70267564:A:G	50	100	1	0.0837
12:70268594:C:T	50	100	1	0.2723
12:70268628:T:A	50	88	0.76	0.063
12:70268629:T:A	50	98	1	0.2607
12:70268875:T:C	50	98	1	0.03086
12:70268886:G:A	50	100	1	0.08279
12:70269025:G:A	50	100	1	0.02088
12:70269488:A:G	50	100	1	0.06445
12:70269870:T:C	50	100	1	0.4101
12:70270040:A:G	50	100	1	0.0837
12:70270576:A:G	50	100	1	0.2732
12:70271203:A:G	50	100	1	0.0256
12:70271405:G:C	50	100	1	0.02269
12:70271420:C:T	50	100	1	0.02088
12:70271437:A:G	50	100	1	0.4101
12:70271443:A:G	50	100	1	0.2816
12:70271852:C:T	50	100	1	0.02887
12:70272215:G:C	50	100	1	0.03486
12:70272246:G:C	50	100	1	0.0837
12:70272565:A:T	50	100	1	0.03486
12:70273472:T:C	50	100	1	0.03359
12:70273809:A:G	50	100	0.97	0.01598
12:70274274:A:G	50	100	1	0.2077
12:70274470:A:G	50	100	1	0.065
12:70274777:C:T	50	100	1	0.3335
12:70274929:G:A	50	100	1	0.02887
12:70275768:G:C	50	100	1	0.03377
12:70276089:A:G	50	100	1	0.03486
12:70276153:G:T	50	100	1	0.02524
12:70276261:A:G	50	100	1	0.04212
12:70276298:T:A	50	100	1	0.1767
12:70276412:G:C	50	100	1	0.2082
12:70276447:A:G	50	100	1	0.08388
12:70276566:C:T	50	100	1	0.2732
12:70276806:G:C	50	100	1	0.0256
12:70276821:G:A	50	100	1	0.0837
12:70276877:T:C	50	100	1	0.01107
12:70277447:T:G	50	100	1	0.2827
12:70277643:G:T	50	100	0.98	0.155
12:70277680:G:A	50	100	0.82	0.01216
12:70277916:A:G	50	100	1	0.0837
12:70277988:G:A	50	100	1	0.07861
12:70278369:T:A	50	100	1	0.4103
12:70278537:A:G	50	100	1	0.03377
12:70278677:A:G	50	100	0.99	0.06463
12:70278820:T:C	50	100	1	0.4103
12:70278992:G:A	50	100	1	0.0118
12:70279068:T:C	50	100	1	0.01107
12:70279723:T:C	50	100	1	0.1552
12:70279887:A:C	50	100	1	0.2431
12:70280102:G:A	50	100	1	0.01325
12:70280348:G:T	50	100	1	0.0837
12:70280377:T:A	50	100	1	0.01943
12:70280875:C:T	50	100	1	0.2732
12:70280915:C:T	50	100	1	0.02306
12:70281137:G:T	50	100	1	0.03486
12:70281157:T:C	50	100	0.99	0.1765
12:70281194:C:T	50	100	1	0.2732
12:70281260:T:A	50	100	1	0.04394
12:70281319:G:A	50	100	1	0.0837
12:70281932:T:G	50	100	0.97	0.01961
12:70282250:G:A	50	100	1	0.2732
12:70282332:G:A	50	100	1	0.02542
12:70283333:A:C	50	100	0.99	0.1768
12:70283686:A:G	48	95.8	1	0.222
12:70283707:C:T	50	100	1	0.2734
12:70283853:A:G	50	100	0.84	0.01797
12:70284314:C:T	50	100	0.99	0.1772
12:70285216:G:T	50	98	1	0.03468
12:70285222:T:G	50	100	1	0.06064
12:70285272:T:C	50	98	1	0.2734
12:70285331:T:C	50	100	1	0.0837
12:70285496:G:A	50	100	1	0.2734
12:70285498:G:A	50	100	1	0.03486
12:70285810:G:A	50	100	1	0.2268
12:70286084:G:A	50	78	0.98	0.2654
12:70286155:C:A	50	92	0.95	0.3459
12:70286239:G:T	50	94	0.96	0.1993
12:70286280:A:G	50	94	0.96	0.1995
12:70286613:A:G	49	91.8	0.96	0.2544
12:70286759:C:G	50	100	1	0.01107
12:70286822:C:T	44	100	1	0.03322
12:70286950:T:A	50	100	1	0.2168
12:70287824:T:C	50	96	0.92	0.03141
12:70288034:C:T	50	94	0.96	0.2101
12:70288056:T:C	50	100	1	0.01107
12:70288149:T:C	50	100	0.99	0.01107
12:70288399:G:A	50	100	1	0.217
12:70289965:T:C	50	100	1	0.03377
12:70290485:A:T	50	100	1	0.06518
12:70290577:A:C	50	100	1	0.3361
12:70291201:C:T	50	100	1	0.2171
12:70291492:A:G	50	100	1	0.1781
12:70291869:G:A	50	100	1	0.1779
12:70291945:A:G	50	100	1	0.01525
12:70291989:A:T	50	100	1	0.01107
12:70292283:C:A	50	100	1	0.2257
12:70292399:G:A	50	100	1	0.2752
12:70293051:A:T	50	100	1	0.04085
12:70293124:G:T	50	100	1	0.0837
12:70293130:A:C	50	100	1	0.02542
12:70293236:A:C	50	100	0.99	0.1934
12:70293850:A:G	50	100	1	0.3277
12:70294608:A:G	50	100	1	0.0837
12:70294834:T:A	50	100	0.99	0.2752
12:70294932:A:G	50	100	1	0.1659
12:70295033:C:T	50	100	1	0.1984
12:70295357:T:C	50	100	1	0.08388
12:70295689:C:G	50	100	1	0.2752
12:70296305:G:A	50	100	1	0.2843
12:70296308:T:C	50	100	1	0.03304
12:70296408:G:A	50	100	1	0.4121
12:70296410:G:A	50	100	1	0.08551
12:70296616:A:G	50	100	1	0.03304
12:70296822:C:T	48	97.9	1	0.3419
12:70296831:A:T	50	98	1	0.08424
12:70296879:A:G	50	98	0.99	0.1785
12:70297134:G:A	50	100	1	0.01107
12:70297167:G:A	50	100	1	0.2838
12:70297525:C:T	50	100	1	0.4116
12:70298071:C:A	50	100	1	0.2751
12:70298288:A:G	50	100	1	0.01144
12:70298409:C:T	50	100	1	0.2255
12:70298626:G:A	50	100	1	0.2747
12:70299009:T:C	50	100	1	0.03486
12:70299135:C:T	50	100	1	0.04394
12:70299136:G:A	50	100	1	0.2747
12:70299140:C:T	50	100	1	0.3711
12:70299148:G:A	50	100	1	0.01107
12:70300045:G:A	50	100	1	0.03304
12:70300181:C:T	50	100	1	0.02088
12:70300501:G:A	50	100	0.98	0.1273
12:70300617:C:T	50	100	1	0.2747
12:70300623:C:G	50	100	0.95	0.08388
12:70300880:T:A	50	100	0.69	0.01107
12:70301067:T:A	50	100	1	0.0837
12:70301182:T:C	50	100	1	0.065
12:70301770:T:G	50	100	1	0.08406
12:70301797:A:G	50	100	1	0.2424
12:70301878:T:C	50	100	1	0.03304
12:70302521:A:T	50	96	1	0.2754
12:70303010:T:C	50	100	1	0.1781
12:70303021:A:C	50	100	1	0.08551
12:70303022:G:A	50	100	1	0.08551
12:70303029:G:A	50	100	1	0.02088
12:70303175:G:T	50	100	1	0.1781
12:70303392:G:C	50	100	1	0.02542
12:70303395:A:C	50	100	1	0.03304
12:70303437:G:C	50	100	1	0.08533
12:70303574:G:T	50	100	1	0.2072
12:70303576:C:T	50	100	1	0.2111
12:70303699:C:A	50	100	1	0.04847
12:70303754:A:C	50	100	1	0.03486
12:70303837:G:A	50	100	1	0.2792
12:70303967:C:T	50	100	1	0.01107
12:70304023:C:T	50	100	1	0.04085
12:70304032:G:A	50	100	1	0.04448
12:70304102:G:A	50	100	1	0.1781
12:70304134:T:C	50	100	1	0.03486
12:70304218:G:C	50	100	1	0.3277
12:70304398:G:T	50	100	1	0.01543
12:70304680:A:G	50	100	1	0.02197
12:70304777:G:A	50	100	1	0.04394
12:70304829:G:A	50	100	1	0.04285
12:70304879:A:G	50	100	1	0.3128
12:70305067:G:A	50	100	0.99	0.2749
12:70305146:C:T	50	100	1	0.2747
12:70305192:C:T	50	100	1	0.01017
12:70305222:C:G	50	100	1	0.01107
12:70305388:C:T	50	100	0.97	0.08569
12:70305403:G:C	50	100	1	0.03304
12:70305771:G:A	50	100	1	0.04394
12:70305954:T:G	50	100	1	0.0837
12:70306055:G:A	50	100	1	0.065
12:70306126:T:C	50	100	1	0.0837
12:70306160:T:A	50	98	1	0.05047
12:70306634:G:A	50	100	1	0.02088
12:70306950:C:T	50	100	0.86	0.01271
12:70306967:T:C	50	100	1	0.2843
12:70307307:G:A	50	100	1	0.02197
12:70307452:G:A	50	100	1	0.3126
12:70307629:G:A	50	100	0.96	0.01834
12:70307873:A:G	50	100	1	0.04085
12:70307932:T:C	50	100	1	0.03304
12:70308002:C:T	50	100	1	0.0837
12:70308032:A:G	50	100	1	0.2752
12:70308365:T:C	50	100	1	0.3119
12:70308584:T:A	50	88	0.9	0.1158
12:70308586:A:T	49	95.9	0.96	0.1086
12:70308588:A:T	50	96	0.94	0.08297
12:70308867:A:C	50	100	1	0.0837
12:70309224:A:G	50	100	1	0.02088
12:70309607:A:C	50	100	1	0.01107
12:70309917:A:G	50	100	1	0.4118
12:70310025:G:A	50	100	1	0.2838
12:70310228:A:C	50	100	1	0.04103
12:70310468:G:A	50	100	1	0.04394
12:70311383:C:T	50	100	1	0.01017
12:70312585:C:T	50	100	1	0.2257
12:70312755:A:G	50	100	1	0.2429
12:70312884:G:A	50	100	1	0.03486
12:70313236:C:T	50	100	1	0.04085
12:70313566:G:C	50	100	1	0.2749
12:70313803:G:A	50	100	1	0.01107
12:70314072:T:C	50	100	1	0.01289
12:70314349:C:G	50	100	1	0.03086
12:70314794:A:G	50	100	1	0.02542
12:70314925:A:G	50	100	1	0.284
12:70314926:C:T	50	100	1	0.08569
12:70315153:C:T	50	100	1	0.08388
12:70315986:A:G	50	100	1	0.08569
12:70316568:C:G	50	100	1	0.1663
12:70316901:G:A	50	100	1	0.2162
12:70316926:A:G	50	100	1	0.02596
12:70317513:G:A	50	100	1	0.2749
12:70317575:A:T	50	100	1	0.4116
12:70317867:G:C	50	100	1	0.0837
12:70318084:G:C	50	100	1	0.3279
12:70318219:A:G	50	100	1	0.0837
12:70318516:C:T	50	100	1	0.02542
12:70318860:T:A	50	100	1	0.2462
12:70319028:G:T	50	100	1	0.3279
12:70319438:C:G	50	100	1	0.04321
12:70319519:A:G	50	100	1	0.2749
12:70319743:T:C	50	100	1	0.2253
12:70319875:G:A	50	98	1	0.3379
12:70319964:G:A	50	100	1	0.0837
12:70320221:T:G	50	100	1	0.0837
12:70320891:G:A	50	100	1	0.3279
12:70321710:C:A	50	100	1	0.1781
12:70321975:A:G	50	100	1	0.04321
12:70322191:A:T	50	100	1	0.05047
12:70322222:A:C	50	100	1	0.02088
12:70322522:A:G	50	100	1	0.03304
12:70322976:C:T	50	100	1	0.01107
12:70323166:C:T	50	100	1	0.0837
12:70323451:T:C	50	100	1	0.3279
12:70323892:C:T	50	100	1	0.0837
12:70324098:A:C	50	100	0.99	0.03304
12:70324336:G:C	50	100	0.93	0.08624
12:70324513:T:A	50	100	0.98	0.03086
12:70324657:C:T	50	100	1	0.2171
12:70324819:A:G	50	100	1	0.1663
12:70324914:T:C	50	100	1	0.2257
12:70325014:C:T	50	100	1	0.04321
12:70325565:T:C	50	100	1	0.1781
12:70325785:A:G	50	100	1	0.0837
12:70326154:G:A	50	100	1	0.08297
12:70326222:T:A	50	100	1	0.03304
12:70327023:T:C	50	100	1	0.2997
12:70327245:A:G	50	100	1	0.0837
12:70327396:A:G	50	100	0.98	0.409
12:70327990:T:C	50	100	1	0.08351
12:70328218:A:T	50	100	1	0.1779
12:70328956:A:T	50	100	1	0.4448
12:70329980:C:T	50	100	1	0.06445
12:70329989:A:T	50	100	1	0.3611
12:70330227:A:T	50	100	1	0.3611
12:70330273:G:A	50	100	1	0.08351
12:70330630:C:T	50	100	1	0.08551
12:70331030:A:G	50	100	1	0.03086
12:70332079:A:T	50	100	1	0.03359
12:70333050:G:A	50	100	1	0.02542
12:70333094:G:A	50	100	1	0.03922
12:70333218:A:G	50	100	1	0.08551
12:70333874:A:G	50	100	1	0.2749
12:70334144:T:C	50	100	0.96	0.0325
12:70334161:A:G	50	100	1	0.06518
12:70334297:C:T	50	98	1	0.2747
12:70334484:T:C	50	100	1	0.2433
12:70334627:A:G	50	100	1	0.2749
12:70334751:T:C	50	100	0.96	0.01598
12:70334899:C:A	50	100	1	0.3292
12:70335040:A:G	50	100	1	0.1785
12:70335269:A:G	50	100	1	0.07716
12:70335816:G:T	50	100	1	0.02088
12:70335985:A:G	50	100	1	0.02124
12:70336036:G:A	50	100	0.99	0.08569
12:70336063:T:A	50	100	0.97	0.0394
12:70336421:G:A	50	100	1	0.04248
12:70337343:A:G	50	100	1	0.0256
12:70337960:G:A	50	100	1	0.0837
12:70338061:C:T	50	100	0.98	0.1291
12:70338965:T:G	50	100	1	0.0256
12:70339076:G:A	46	97.8	1	0.05029
12:70339078:A:G	45	84.4	0.99	0.3362
12:70339089:T:C	47	95.7	0.92	0.03903
12:70339091:T:C	47	83	0.99	0.4241
12:70340276:T:A	50	100	1	0.08351
12:70340648:C:T	50	100	1	0.08551
12:70340813:C:G	50	100	0.99	0.02015
12:70340872:G:T	50	100	1	0.2086
12:70341005:C:G	50	100	1	0.0768
12:70341314:G:A	50	100	1	0.3613
12:70341622:G:T	50	100	1	0.01489
12:70341953:G:A	50	100	1	0.3622
12:70342333:A:G	50	100	1	0.14
12:70342434:C:T	50	100	1	0.02542
12:70342797:G:A	50	98	1	0.06463
12:70343166:A:G	50	100	1	0.2812
12:70343610:G:A	50	100	1	0.1009
12:70343726:T:G	50	100	1	0.2257
12:70343818:T:A	50	100	1	0.368
12:70344839:T:G	50	100	1	0.4513
12:70345058:C:G	50	100	1	0.02542
12:70345310:C:T	50	100	1	0.2763
12:70345492:A:G	50	100	1	0.08551
12:70345575:A:C	50	100	1	0.1661
12:70345617:T:C	50	100	1	0.0915
12:70345715:G:C	50	100	1	0.3675
12:70346049:G:A	50	100	1	0.2086
12:70346110:A:G	50	100	1	0.03286
12:70346414:G:A	50	100	0.96	0.3172
12:70346475:T:C	50	100	1	0.02088
12:70346840:T:C	50	100	1	0.07607
12:70346896:C:G	50	100	1	0.03086
12:70346955:G:C	50	100	1	0.3613
12:70347828:T:C	50	100	1	0.2756
12:70348121:T:G	50	100	1	0.3613
12:70348126:G:T	50	100	1	0.03286
12:70348180:G:T	50	100	1	0.2751
12:70348274:A:G	50	100	1	0.02887
12:70348697:C:T	50	100	1	0.0768
12:70348821:G:T	50	100	1	0.08297
12:70349032:G:A	50	100	1	0.01126
12:70350057:C:T	50	100	1	0.01053
12:70351143:A:G	50	100	0.99	0.0207
12:70351314:C:T	50	100	1	0.08333
12:70351320:C:T	50	100	1	0.1783
12:70351680:T:C	50	100	0.99	0.07825
12:70351693:A:G	50	100	1	0.03105
12:70352502:G:A	50	100	1	0.03359
12:70352829:T:A	50	100	1	0.0837
12:70353079:T:G	50	98	0.98	0.177
12:70353096:G:A	50	100	0.98	0.05065
12:70353218:G:A	50	100	1	0.1783
12:70353230:G:A	50	100	1	0.2751
12:70353430:C:T	49	100	1	0.2751
12:70354443:C:G	50	100	0.97	0.01561
12:70354449:G:A	50	100	1	0.03359
12:70354593:T:C	50	100	1	0.03486
12:70354820:A:G	50	100	0.96	0.128
12:70355084:T:C	50	100	1	0.08551
12:70355504:G:T	50	100	1	0.0207
12:70355623:T:C	50	100	1	0.09695
12:70355852:A:G	50	100	1	0.2859
12:70356717:A:G	50	100	1	0.1783
12:70357069:G:A	50	100	1	0.08351
12:70357495:G:A	50	100	1	0.065
12:70357809:C:T	50	100	1	0.07607
12:70357844:A:G	50	100	1	0.08551
12:70358382:G:A	50	100	0.79	0.01053
12:70358567:G:A	50	100	1	0.08351
12:70358590:T:C	50	100	1	0.02088
12:70358952:A:G	50	100	1	0.07698
12:70359064:T:A	50	100	1	0.2634
12:70359240:T:C	50	100	1	0.285
12:70359291:C:T	50	100	1	0.04158
12:70359397:G:A	50	100	1	0.285
12:70359457:C:G	50	100	1	0.0837
12:70359589:C:A	50	100	1	0.2749
12:70359894:G:T	50	100	1	0.2749
12:70359895:T:C	50	100	1	0.0837
12:70359949:A:G	50	100	1	0.01089
12:70359954:A:G	50	100	1	0.2845
12:70361387:C:T	50	100	1	0.065
12:70361689:A:G	50	100	1	0.2259
12:70361832:A:G	50	100	1	0.2849
12:70361876:G:A	50	100	1	0.0837
12:70361931:A:G	50	100	1	0.0837
12:70361958:C:A	50	100	1	0.2257
12:70362019:G:A	50	100	1	0.2081
12:70362083:C:A	50	98	1	0.03486
12:70362251:G:A	50	100	1	0.1788
12:70362299:G:C	50	100	1	0.04103
12:70363561:C:T	50	100	1	0.2255
12:70363568:T:A	50	100	1	0.2745
12:70364174:C:G	50	100	1	0.03486
12:70365641:T:G	50	96	1	0.3017
12:70365799:T:C	50	100	1	0.03686
12:70366323:A:G	50	100	0.95	0.01961
12:70367345:C:T	50	100	1	0.03686
12:70367447:C:T	50	100	1	0.2553
12:70367694:T:C	50	100	1	0.05447
12:70368037:C:T	50	100	1	0.4089
12:70368702:G:A	49	100	1	0.1777
12:70368897:T:C	50	100	1	0.1781
12:70368939:C:T	50	100	1	0.08569
12:70369064:A:G	50	100	0.99	0.2012
12:70369281:T:G	50	100	1	0.4355
12:70369351:C:A	50	98	1	0.08388
12:70369388:A:C	50	100	1	0.03831
12:70369633:T:C	50	100	1	0.4254
12:70369658:A:C	50	100	1	0.2567
12:70369900:T:C	50	100	1	0.03268
12:70369904:C:T	50	100	1	0.01071
12:70370412:A:G	50	100	1	0.02524
12:70370589:T:C	50	100	1	0.08388
12:70370631:G:A	50	100	1	0.02614
12:70371035:T:G	50	100	1	0.04067
12:70371249:A:G	50	100	1	0.492
12:70371258:G:A	50	100	1	0.4508
12:70371324:C:T	50	100	1	0.03341
12:70371368:C:T	50	100	1	0.04339
12:70371557:A:T	50	100	0.97	0.01652
12:70371714:T:A	50	100	1	0.2751
12:70371808:A:T	50	100	1	0.2847
12:70371809:T:C	50	100	1	0.2845
12:70371879:G:A	50	100	1	0.09804
12:70371921:T:G	50	100	1	0.2188
12:70371997:C:T	50	100	1	0.03468
12:70372127:C:A	50	98	1	0.2141
12:70373028:T:A	50	100	1	0.02614
12:70373544:A:G	50	100	1	0.3243
12:70373912:A:G	50	100	0.99	0.1725
12:70374045:A:G	50	100	1	0.2426
12:70374053:G:A	50	98	0.99	0.3126
12:70374538:G:A	50	100	0.99	0.3128
12:70374901:A:G	50	100	0.99	0.2769
12:70375024:A:G	50	100	1	0.2088
12:70375628:G:C	50	100	1	0.2756
12:70376720:C:A	50	78	0.99	0.3459
12:70376725:C:A	50	100	1	0.2135
12:70376892:G:T	50	100	0.99	0.2195
12:70377132:G:C	50	100	1	0.04993
12:70377187:C:T	50	100	0.92	0.03831
12:70377368:A:T	50	100	1	0.02669
12:70377529:T:C	50	100	1	0.2082
12:70377684:A:G	50	100	0.99	0.1026
12:70377881:A:G	50	98	1	0.1144
12:70378059:C:T	50	100	1	0.04993
12:70378210:C:T	50	100	1	0.02142
12:70378247:C:T	50	100	1	0.05882
12:70378384:A:G	50	100	1	0.02179
12:70378588:G:A	50	100	1	0.1029
12:70378601:G:A	50	100	1	0.3072
12:70378680:T:G	50	100	1	0.3048
12:70378760:C:T	50	100	1	0.3348
12:70378864:A:G	50	100	1	0.3353
12:70379155:G:T	50	100	1	0.3353
12:70379397:A:G	50	100	1	0.1031
12:70379508:C:T	50	100	1	0.05392
12:70379617:A:G	50	100	1	0.3346
12:70380629:A:G	50	100	1	0.03341
12:70380675:A:G	50	100	1	0.2113
12:70380678:G:C	50	100	1	0.4326
12:70380680:C:T	50	100	1	0.07571
12:70380776:G:A	50	100	1	0.4325
12:70380985:T:C	50	100	1	0.3246
12:70381435:C:T	49	100	1	0.1247
12:70381546:G:A	50	100	1	0.4326
12:70381813:C:T	50	100	0.99	0.05011
12:70381900:T:A	50	100	1	0.2313
12:70382113:C:A	50	100	1	0.05392
12:70382167:C:T	49	100	1	0.2259
12:70382326:T:G	47	85.1	1	0.3771
12:70382427:C:T	48	95.8	1	0.4341
12:70382457:A:T	48	93.8	1	0.4361
12:70383057:G:A	50	100	1	0.226
12:70383096:A:C	50	100	1	0.3068
12:70383324:G:A	50	100	1	0.03341
12:70383359:G:T	50	100	0.97	0.03159
12:70383430:G:C	50	100	1	0.1218
12:70383606:G:A	50	100	1	0.05882
12:70383842:G:A	50	100	1	0.03341
12:70384062:C:A	50	100	1	0.1857
12:70384867:C:T	48	97.9	1	0.1218
12:70385171:T:C	50	100	1	0.3272
12:70385584:G:A	50	100	1	0.03776
12:70385746:C:T	50	100	1	0.2466
12:70385774:C:T	50	100	1	0.1857
12:70385889:C:T	50	98	0.98	0.06173
12:70385890:G:A	50	100	0.99	0.03758
12:70385934:G:A	50	100	1	0.3079
12:70386594:G:C	49	95.9	1	0.3101
12:70386597:G:T	49	87.8	1	0.4613
12:70386680:T:C	50	100	1	0.3266
12:70386879:A:G	50	100	1	0.3272
12:70387193:G:A	50	100	0.97	0.03486
12:70387250:C:G	50	100	1	0.1042
12:70387396:T:A	50	94	1	0.1906
12:70387424:T:C	50	98	1	0.3114
12:70387636:A:G	50	100	1	0.03341
12:70388004:A:G	50	100	0.99	0.05029
12:70388606:A:G	50	100	1	0.26
12:70388944:A:G	50	100	1	0.3232
12:70389074:C:A	50	100	1	0.104
12:70389189:G:A	50	100	1	0.26
12:70389197:C:T	50	100	1	0.1046
12:70389243:C:G	50	100	1	0.104
12:70389317:T:C	50	100	1	0.05901
12:70389327:C:T	50	100	1	0.323
12:70389517:G:A	50	100	1	0.2435
12:70389846:A:G	50	100	1	0.219
12:70389864:T:G	50	100	1	0.3043
12:70389994:A:T	50	100	1	0.26
12:70389997:A:G	50	100	0.96	0.01888
12:70390538:G:A	50	100	1	0.104
12:70390731:G:A	50	100	1	0.3043
12:70390913:T:A	50	100	1	0.3233
12:70390931:A:G	50	100	1	0.2072
12:70391266:A:G	50	100	1	0.0984
12:70391367:A:G	50	98	1	0.03885
12:70391444:A:C	50	100	1	0.26
12:70391446:A:T	50	100	1	0.05882
12:70391564:C:T	50	100	1	0.1042
12:70391583:G:A	50	100	1	0.03268
12:70391877:T:C	50	100	1	0.3068
12:70391881:C:A	50	100	0.99	0.05029
12:70391988:C:T	50	100	1	0.2598
12:70392270:A:G	50	100	1	0.3228
12:70392484:G:A	50	100	1	0.37
12:70392635:G:A	50	100	1	0.07789
12:70392982:A:C	50	98	1	0.04103
12:70393039:C:T	50	100	0.99	0.3077
12:70393337:G:A	50	100	1	0.03341
12:70393441:C:T	50	100	0.99	0.3161
12:70393766:A:G	50	100	1	0.3072
12:70393974:C:A	50	98	1	0.1186
12:70394146:G:C	50	100	1	0.1015
12:70394350:T:C	50	100	1	0.307
12:70394363:C:T	50	100	1	0.03341
12:70394492:G:A	50	100	1	0.3046
12:70394553:G:T	50	100	1	0.02705
12:70394620:C:T	50	100	1	0.1037
12:70395620:T:C	50	100	0.99	0.07698
12:70395699:G:A	50	100	1	0.05846
12:70395936:A:T	50	100	1	0.1383
12:70396041:G:T	50	100	1	0.1972
12:70396095:C:T	50	100	0.95	0.04956
12:70396332:T:A	50	100	1	0.1383
12:70396586:G:A	50	100	1	0.1993
12:70396593:A:G	50	100	1	0.307
12:70396743:T:C	50	100	1	0.3077
12:70397835:C:T	50	98	0.99	0.3586
12:70398534:A:T	50	100	1	0.03341
12:70398802:G:T	50	100	1	0.3578
12:70398965:G:T	50	100	0.98	0.181
12:70398997:C:T	50	100	0.97	0.04993
12:70399313:T:A	50	100	1	0.02905
12:70399606:G:A	50	100	1	0.3052
12:70399736:C:A	50	100	0.99	0.4359
12:70400406:G:A	50	100	1	0.3288
12:70400790:T:C	50	100	1	0.3288
12:70401136:G:A	50	100	1	0.02269
12:70401223:A:G	50	100	1	0.07698
12:70401740:G:T	50	100	1	0.09786
12:70401835:C:T	50	100	1	0.3611
12:70401863:G:A	50	100	1	0.08533
12:70402452:G:A	50	100	1	0.02124
12:70402816:T:C	50	100	1	0.02306
12:70402949:T:C	50	100	0.99	0.4406
12:70403004:G:A	50	98	0.98	0.04666
12:70403336:C:A	50	100	0.97	0.05065
12:70403395:C:T	50	100	1	0.02378
12:70403415:C:A	50	100	1	0.1033
12:70403564:C:G	50	100	1	0.1015
12:70403622:A:C	50	100	1	0.0138
12:70403676:T:A	50	100	1	0.07861
12:70403989:G:A	50	100	1	0.06118
12:70403990:C:T	50	100	1	0.0236
12:70404137:T:C	50	100	0.99	0.1521
12:70404563:T:C	50	100	0.99	0.03431
12:70404575:A:T	50	100	1	0.09423
12:70404589:G:A	50	100	1	0.03214
12:70404625:G:A	50	100	1	0.4359
12:70404643:G:T	50	100	0.99	0.03613
12:70404840:A:G	50	100	1	0.02941
12:70404988:G:T	50	100	1	0.3422
12:70405024:A:G	50	100	1	0.4279
12:70405480:A:G	50	100	1	0.1912
12:70406345:G:A	50	100	1	0.05047
12:70406593:G:C	50	100	1	0.1908
12:70407067:C:T	50	98	0.96	0.01961
12:70407085:C:T	50	100	0.91	0.02288
12:70407516:G:A	50	90	1	0.1029
12:70407525:T:C	49	89.8	0.99	0.1029
12:70407529:T:A	50	90	0.99	0.1029
12:70407530:T:C	50	90	1	0.1029
12:70407612:C:T	50	100	1	0.07898
12:70407669:G:A	50	96	0.99	0.08406
12:70407710:G:A	50	94	1	0.329
12:70407756:C:T	50	100	1	0.08152
12:70408441:G:T	50	100	1	0.05047
12:70408475:A:G	50	100	1	0.4818
12:70408749:C:A	50	100	0.98	0.01144
12:70409141:T:C	50	100	0.98	0.07771
12:70409235:G:A	50	100	1	0.05047
12:70409474:A:C	50	100	0.99	0.1865
12:70409890:T:G	50	100	0.99	0.258
12:70409894:G:A	50	100	1	0.2865
12:70409970:C:T	50	100	1	0.285
12:70409971:A:G	50	100	1	0.4889
12:70410290:A:G	50	100	0.99	0.2863
12:70411247:G:T	50	100	0.97	0.04484
12:70411418:G:A	50	100	1	0.1741
12:70411836:C:T	50	100	1	0.05029
12:70412247:G:A	50	100	1	0.4898
12:70412336:A:T	50	98	1	0.02342
12:70412338:G:C	50	100	1	0.222
12:70412426:T:C	50	100	1	0.03105
12:70412757:C:A	50	100	1	0.222
12:70412771:A:G	50	100	0.99	0.222
12:70412899:A:T	50	100	1	0.3983
12:70412963:T:A	50	100	1	0.3981
12:70413201:A:C	50	100	0.99	0.2976
12:70413308:T:A	50	100	0.98	0.1287
12:70413929:T:C	50	100	1	0.2128
12:70414716:T:C	50	100	1	0.3981
12:70415223:C:G	50	100	1	0.2224
12:70415259:C:T	50	100	0.99	0.2974
12:70415655:C:G	50	100	1	0.2979
12:70415911:A:C	50	100	1	0.01144
12:70416037:T:C	50	100	1	0.0699
12:70416747:G:A	50	98	0.99	0.2124
12:70417227:A:G	50	100	0.98	0.09967
12:70417911:C:G	50	100	1	0.07426
12:70417983:A:G	50	100	0.96	0.02124
12:70418082:A:G	50	100	0.99	0.07426
12:70418763:G:A	50	100	0.99	0.2967
12:70419189:C:T	50	100	1	0.1786
12:70419496:A:G	50	100	0.98	0.02397
12:70419630:T:A	50	100	0.98	0.07426
12:70419805:A:G	50	100	0.99	0.1031
12:70419893:C:G	50	100	0.99	0.4014
12:70420040:A:G	50	100	1	0.01162
12:70420303:T:C	50	100	0.99	0.07426
12:70421231:T:C	50	98	0.99	0.2999
12:70421271:T:C	50	98	0.99	0.2996
12:70421289:G:A	50	98	0.99	0.2097
12:70421353:G:A	50	100	0.96	0.01144
12:70421612:C:T	50	98	0.98	0.2393
12:70421667:C:T	50	100	0.95	0.1741
12:70421730:C:T	50	100	0.99	0.05592
12:70421739:A:G	50	98	0.99	0.2999
12:70421975:A:T	50	96	0.99	0.3825
12:70422768:C:T	50	100	0.87	0.01997
12:70422883:G:C	50	96	0.94	0.1737
12:70423113:A:G	50	100	0.99	0.0285
12:70423499:A:G	50	100	0.87	0.1788
12:70423608:G:A	50	100	0.91	0.0797
12:70423642:G:T	50	92	0.92	0.1772
12:70424166:C:T	50	96	0.94	0.4248
12:70424168:C:T	50	100	0.93	0.1051
12:70424607:G:A	50	100	0.95	0.0167
12:70425288:A:G	50	100	0.97	0.1235
12:70425425:A:G	50	100	0.98	0.09005
12:70425858:G:A	50	98	0.98	0.2591
12:70426012:A:G	50	100	0.98	0.01761
12:70426170:T:A	50	100	0.98	0.124
12:70426249:G:A	50	100	0.98	0.04412
12:70426281:G:A	50	100	0.99	0.02197
12:70426459:G:T	50	100	1	0.02142
12:70427564:G:A	50	100	0.99	0.1382
12:70427893:C:G	50	100	0.99	0.3533
12:70428118:G:A	50	100	0.99	0.1098
12:70428394:G:C	50	100	1	0.01725
12:70428418:T:C	50	100	0.98	0.1251
12:70428794:G:A	50	100	0.97	0.4882
12:70429632:G:A	50	96	0.99	0.4185
12:70430208:T:C	50	100	1	0.1149
12:70431429:G:A	50	98	0.98	0.2582
12:70431462:C:A	50	98	0.99	0.3157
12:70431974:A:G	50	100	0.97	0.03086
12:70432034:T:C	50	100	0.99	0.01634
12:70432961:G:A	49	100	0.99	0.01634
12:70432991:G:A	50	100	0.99	0.01634
12:70433999:G:T	50	100	0.99	0.08969
12:70434675:C:T	50	98	0.99	0.3194
12:70434820:A:G	50	100	0.98	0.1158
12:70435013:A:G	50	98	0.99	0.3161
12:70435076:T:C	50	100	0.98	0.1245
12:70435156:A:G	50	96	0.96	0.1029
12:70435169:A:G	50	100	0.99	0.08969
12:70435628:T:C	50	100	0.98	0.1216
12:70435810:A:G	50	100	0.93	0.03994
12:70436557:G:T	50	96	0.98	0.3148
12:70436641:G:T	50	100	0.97	0.08914
12:70436723:A:G	50	100	0.95	0.08715
12:70436783:A:G	50	100	0.97	0.01452
12:70436821:C:T	50	100	0.97	0.01525
12:70437419:G:A	50	100	0.98	0.02832
12:70437447:C:T	50	98	0.98	0.26
12:70437576:T:C	50	100	0.98	0.4296
12:70438282:T:A	50	100	0.83	0.01979
12:70438313:T:C	50	100	0.93	0.02251
12:70438788:C:G	50	100	0.98	0.2609
12:70438800:G:C	50	100	0.98	0.1596
12:70439830:T:C	50	100	0.98	0.1285
12:70439948:G:A	50	100	0.99	0.09786
12:70440088:A:G	50	100	0.98	0.1888
12:70440218:G:T	50	100	0.98	0.1886
12:70440251:T:G	50	100	0.98	0.1888
12:70440514:T:C	50	100	0.98	0.1892
12:70440879:A:G	50	100	0.96	0.4953
12:70440941:G:C	50	100	0.96	0.01416
12:70441019:A:T	50	100	0.99	0.04012
12:70441195:G:T	50	100	0.98	0.09187
12:70441345:C:A	50	100	0.98	0.09786
12:70441401:C:T	50	100	0.97	0.01398
12:70441440:G:C	50	100	0.96	0.1282
12:70441446:C:T	50	100	0.84	0.01543
12:70441756:T:A	50	98	0.96	0.2364
12:70441791:A:G	50	96	0.91	0.2894
12:70441972:T:G	50	98	0.98	0.3912
12:70442341:C:T	50	94	0.92	0.07988
12:70442342:G:A	50	100	0.99	0.02269
12:70442526:G:A	50	90	0.96	0.2297
12:70442579:A:G	48	93.8	0.98	0.1596
12:70442790:G:C	50	94	0.96	0.2505
12:70442967:C:G	50	100	0.9	0.01398
12:70443039:A:G	50	100	0.96	0.4223
12:70443117:G:A	50	100	0.98	0.09368
12:70443342:A:G	50	100	0.98	0.2651
12:70443633:C:T	50	100	0.98	0.2749
12:70443690:C:T	50	100	0.97	0.01961
12:70443695:G:T	50	100	0.98	0.09913
12:70443925:A:T	50	100	1	0.0285
12:70444073:G:A	50	100	0.98	0.1837
12:70444132:C:T	50	100	0.94	0.02106
12:70444200:G:A	50	100	1	0.09477
12:70444316:T:C	50	100	0.99	0.248
12:70444429:C:T	50	100	1	0.07571
12:70444515:A:G	50	100	0.98	0.01071
12:70444729:T:C	50	100	1	0.2636
12:70444811:T:C	50	100	1	0.2798
12:70445616:A:G	50	100	1	0.1427
12:70445626:A:G	50	100	0.99	0.09277
12:70446061:C:T	50	100	1	0.1209
12:70446294:A:G	50	100	0.99	0.4911
12:70446298:A:G	50	100	1	0.02415
12:70446397:A:G	50	100	1	0.3141
12:70446531:G:T	50	100	1	0.4005
12:70446657:C:A	50	100	1	0.1118
12:70447110:G:A	50	100	1	0.4112
12:70447331:T:A	50	100	1	0.4112
12:70447396:C:T	50	100	1	0.0984
12:70448400:C:T	50	100	0.99	0.02124
12:70448760:C:T	50	100	1	0.4328
12:70448800:C:T	50	100	0.97	0.2349
12:70448881:C:T	50	100	0.99	0.02142
12:70449025:T:G	50	100	1	0.2217
12:70449250:G:A	50	100	0.98	0.09858
12:70449369:A:G	50	100	1	0.1117
12:70449451:G:A	50	100	1	0.4305
12:70449510:T:C	50	100	1	0.1175
12:70449646:G:A	49	100	1	0.08243
12:70449841:A:G	50	100	1	0.04575
12:70450053:C:T	50	100	1	0.0285
12:70450178:G:A	50	100	1	0.09858
12:70450502:A:T	50	100	1	0.09314
12:70450922:G:C	50	100	1	0.02941
12:70452361:G:A	50	100	1	0.02977
12:70452431:G:A	50	100	1	0.01961
12:70452491:G:A	50	100	0.81	0.0236
12:70452671:C:A	50	100	1	0.01997
12:70452707:A:G	50	100	1	0.2469
12:70452725:C:T	50	100	0.98	0.04466
12:70453052:A:C	49	100	1	0.3188
12:70453359:G:A	50	100	1	0.09858
12:70453367:A:G	50	98	1	0.2106
12:70453681:C:T	50	100	1	0.3079
12:70453838:A:G	50	100	1	0.06935
12:70454166:G:T	50	100	1	0.211
12:70454514:A:G	50	100	1	0.09259
12:70454515:T:C	50	100	1	0.4259
12:70454678:T:C	50	100	1	0.09259
12:70454723:G:A	50	100	1	0.2814
12:70455123:C:A	50	100	0.99	0.01271
12:70455183:A:G	50	100	1	0.268
12:70455228:T:G	50	100	1	0.09641
12:70455631:A:C	50	100	1	0.09386
12:70455904:T:G	50	100	1	0.4913
12:70456332:C:T	50	100	1	0.01961
12:70456455:C:G	50	100	1	0.0216
12:70456554:T:C	50	100	1	0.09241
12:70456842:T:C	50	100	1	0.09241
12:70457557:C:A	50	100	1	0.4236
12:70457765:G:T	50	100	0.97	0.2355
12:70457911:C:T	50	100	1	0.01961
12:70457968:C:T	50	100	1	0.09858
12:70458722:T:G	50	100	1	0.2102
12:70458810:G:A	50	100	1	0.3139
12:70458935:C:G	50	100	1	0.0216
12:70459133:C:T	50	100	1	0.07988
12:70459190:A:G	50	100	0.99	0.05447
12:70459354:T:C	50	100	1	0.2816
12:70459363:G:A	50	100	1	0.02142
12:70459428:A:C	49	100	1	0.2816
12:70459466:T:C	50	100	1	0.01979
12:70459922:G:A	50	100	1	0.03141
12:70460889:C:A	50	100	1	0.1278
12:70461024:A:G	50	100	1	0.01725
12:70461165:C:T	50	100	0.98	0.03958
12:70461496:T:C	50	100	1	0.09259
12:70461595:C:T	50	100	1	0.0915
12:70461793:G:C	50	100	1	0.02142
12:70462264:T:C	50	100	1	0.2676
12:70462912:C:T	50	100	1	0.1278
12:70462947:G:T	50	100	1	0.02142
12:70463104:G:A	50	100	1	0.01979
12:70463310:T:C	50	100	1	0.2818
12:70463628:A:G	50	100	1	0.1278
12:70463687:G:A	50	100	1	0.08224
12:70464478:G:C	50	100	0.98	0.03268
12:70464497:G:A	50	100	1	0.4435
12:70464601:T:C	50	100	1	0.3533
12:70464784:G:A	50	100	1	0.01961
12:70464976:G:C	50	100	0.99	0.09132
12:70465064:T:C	50	100	0.99	0.0915
12:70466098:G:A	50	100	0.98	0.04031
12:70466299:C:T	50	100	1	0.01525
12:70466394:T:A	50	100	0.96	0.03341
12:70466466:A:G	50	100	0.98	0.09822
12:70466696:T:A	50	100	0.98	0.0394
12:70466967:G:A	50	100	0.98	0.0394
12:70467165:C:T	50	100	1	0.2576
12:70467180:A:G	50	100	1	0.0256
12:70468079:C:G	50	100	1	0.02542
12:70468144:C:G	50	100	1	0.01906
12:70468556:C:G	50	100	1	0.02542
12:70468706:C:T	50	100	0.98	0.09259
12:70468816:T:C	50	100	0.99	0.3724
12:70469211:G:C	50	100	0.98	0.03976
12:70469276:C:T	50	100	0.99	0.1289
12:70469375:T:C	50	100	1	0.01053
12:70469405:G:A	50	100	1	0.02215
12:70469541:T:A	50	100	1	0.2469
12:70469807:G:T	50	100	0.99	0.1276
12:70470019:G:T	50	100	0.99	0.282
12:70470627:C:G	50	98	0.99	0.329
12:70470694:T:C	50	100	0.99	0.3747
12:70471025:G:A	50	100	1	0.2266
12:70471695:C:T	50	100	0.99	0.09949
12:70471798:G:A	50	100	0.99	0.09822
12:70471934:A:T	50	100	1	0.4241
12:70472171:G:A	50	100	0.99	0.1285
12:70472285:A:G	50	100	0.99	0.0984
12:70472445:G:A	50	100	0.95	0.09804
12:70472493:G:A	50	100	1	0.01216
12:70472564:A:G	50	100	0.99	0.01362
12:70472716:G:T	50	100	1	0.01071
12:70472805:A:G	50	100	0.99	0.4483
12:70473287:G:A	50	100	0.96	0.04375
12:70473297:T:C	50	100	0.99	0.2816
12:70473386:T:G	50	100	0.98	0.08152
12:70473602:A:G	50	100	0.98	0.0817
12:70473754:C:G	50	100	0.99	0.04158
12:70473799:C:T	49	91.8	0.99	0.3297
12:70473824:T:C	50	100	1	0.02142
12:70473980:G:A	49	95.9	0.97	0.1285
12:70474102:C:T	50	100	0.98	0.09259
12:70474249:C:T	50	100	1	0.4245
12:70475098:C:A	50	100	0.95	0.0443
12:70475100:G:A	50	100	0.95	0.04394
12:70475170:T:C	50	100	0.96	0.1291
12:70475196:C:T	50	100	1	0.01053
12:70475209:A:G	50	100	0.97	0.09913
12:70475441:A:G	50	100	1	0.01924
12:70475845:C:T	50	100	0.99	0.2202
12:70476104:G:C	50	94	0.97	0.09277
12:70476106:C:A	50	100	0.99	0.01906
12:70476158:G:A	50	100	0.96	0.07298
12:70476389:C:G	50	100	1	0.01053
12:70476442:C:G	50	100	0.95	0.2672
12:70476454:G:A	50	100	0.99	0.01888
12:70476584:T:C	50	100	0.94	0.04394
12:70476676:A:G	50	96	0.94	0.4343
12:70476791:G:C	50	92	0.95	0.065
12:70476840:A:G	50	100	0.93	0.04648
12:70476953:C:G	50	98	0.92	0.05864
12:70477087:C:T	50	100	0.88	0.01089
12:70477388:G:A	50	96	0.95	0.0679
12:70477427:C:G	50	98	0.97	0.06772
12:70477487:T:C	50	100	0.97	0.06736
12:70477627:T:C	50	98	1	0.01997
12:70477742:T:C	50	100	0.92	0.03722
12:70477763:G:A	50	100	0.96	0.02342
12:70478078:C:T	50	96	0.96	0.4642
12:70478385:C:A	50	100	0.98	0.07426
12:70478698:C:G	47	97.9	0.88	0.01235
12:70479537:A:G	47	100	0.97	0.01144
12:70479654:A:G	47	87.2	0.89	0.2075
12:70479724:T:C	47	97.9	0.89	0.08152
12:70480221:T:C	47	97.9	0.97	0.02469
12:70480257:T:G	47	97.9	0.97	0.02469
12:70480771:T:A	47	97.9	0.97	0.02433
12:70480999:G:A	47	97.9	0.88	0.03649
12:70481968:C:G	47	97.9	0.97	0.01344
12:70482118:A:G	47	97.9	0.92	0.08624
12:70482249:A:G	47	97.9	0.92	0.08588
12:70482438:T:C	47	95.7	0.97	0.02741
12:70482698:A:T	48	97.9	0.99	0.02469
12:70482846:C:A	47	85.1	0.9	0.2505
12:70482979:A:G	47	97.9	0.92	0.08588
12:70482984:A:G	47	97.9	0.89	0.03649
12:70483357:A:G	47	97.9	0.92	0.08588
12:70484121:G:T	46	100	0.86	0.04139
12:70484315:T:G	47	100	0.92	0.01761
12:70484510:C:G	50	100	0.99	0.203
12:70484636:C:T	49	100	0.99	0.203
12:70484722:A:G	50	100	0.92	0.03431
12:70485069:T:A	50	100	0.99	0.0256
12:70485351:G:T	49	95.9	0.96	0.2306
12:70485620:C:T	50	100	0.99	0.4562
12:70485684:A:G	50	100	0.99	0.2373
12:70486398:G:A	50	100	0.98	0.03232
12:70486630:T:C	50	100	0.98	0.2309
12:70486648:A:T	50	100	1	0.4557
12:70486688:G:A	50	100	1	0.4557
12:70486737:C:T	50	100	1	0.02397
12:70486859:A:C	50	100	0.96	0.01943
12:70487032:T:G	50	100	0.98	0.0325
12:70487093:G:A	50	100	1	0.4539
12:70487102:A:G	50	100	1	0.2852
12:70487148:T:G	50	100	0.99	0.1955
12:70487610:A:G	50	100	1	0.2852
12:70487902:G:A	50	100	1	0.07407
12:70487965:A:G	50	100	0.98	0.2311
12:70488154:C:T	50	100	1	0.02469
12:70488648:A:G	50	100	1	0.2854
12:70488799:T:A	50	100	1	0.02778
12:70488947:T:C	50	100	1	0.09586
12:70489051:G:A	50	100	0.99	0.1966
12:70489101:G:A	50	100	1	0.2682
12:70489294:A:G	50	100	0.96	0.04739
12:70489386:C:G	49	100	1	0.02469
12:70489434:A:G	50	100	1	0.2854
12:70489453:G:A	50	98	0.99	0.175
12:70489457:C:T	50	100	1	0.09368
12:70490116:A:G	50	100	1	0.02469
12:70490160:A:G	50	100	1	0.09368
12:70490296:A:G	50	100	1	0.285
12:70490716:G:A	50	100	1	0.2849
12:70490974:C:G	50	100	0.98	0.03232
12:70491044:A:G	50	100	0.89	0.01253
12:70491060:G:C	50	100	1	0.09368
12:70491439:A:G	50	100	1	0.01053
12:70491545:G:T	50	100	1	0.08134
12:70491570:G:C	50	100	0.99	0.2371
12:70491585:G:A	50	100	0.99	0.2629
12:70491924:A:G	50	100	0.85	0.02215
12:70491985:G:A	50	100	1	0.07426
12:70491994:T:A	50	100	0.99	0.03232
12:70492014:T:C	50	100	1	0.1681
12:70492028:G:A	50	100	0.96	0.04012
12:70492941:T:C	50	100	1	0.06917
12:70493441:G:A	50	100	1	0.4552
12:70493984:T:C	50	100	1	0.2849
12:70494311:A:G	50	100	0.99	0.03232
12:70494675:G:A	50	100	1	0.07407
12:70494818:C:T	50	100	0.99	0.2369
12:70494926:C:T	50	100	1	0.09368
12:70495169:T:C	50	100	1	0.08297
12:70495311:C:T	50	100	1	0.06899
12:70495839:T:C	50	100	1	0.08551
12:70495941:T:C	50	100	1	0.06899
12:70495962:T:C	50	100	1	0.01107
12:70495975:C:T	50	100	1	0.02342
12:70495976:G:A	50	100	0.99	0.2322
12:70495994:A:G	50	100	1	0.06899
12:70496509:C:T	50	100	1	0.285
12:70496964:C:A	50	98	0.98	0.06554
12:70497062:G:A	50	100	1	0.01924
12:70497143:C:T	50	100	1	0.01961
12:70497157:C:T	50	100	1	0.1745
12:70497175:A:G	50	100	1	0.07407
12:70497322:G:T	50	100	0.99	0.232
12:70497360:T:A	50	100	0.85	0.0207
12:70497427:T:C	50	100	1	0.2849
12:70497458:T:C	50	100	0.88	0.01144
12:70497524:A:G	50	100	1	0.02469
12:70497567:A:G	50	100	0.85	0.01507
12:70497608:G:A	50	100	1	0.4532
12:70497724:A:G	50	100	1	0.07407
12:70497895:A:C	50	100	1	0.3787
12:70497970:A:G	50	100	1	0.08551
12:70498219:T:G	50	100	1	0.08097
12:70498279:G:A	50	100	1	0.07407
12:70498351:C:T	50	100	0.99	0.2322
12:70498668:C:T	50	100	1	0.02052
12:70498979:C:T	50	100	0.87	0.01344
12:70499162:A:G	50	100	1	0.03232
12:70499331:G:A	50	100	1	0.02052
12:70499480:G:A	50	100	1	0.2847
12:70499524:T:G	50	100	0.99	0.2328
12:70499837:C:T	50	100	1	0.455
12:70499901:A:T	50	100	1	0.07444
12:70499922:C:T	50	100	1	0.08279
12:70500125:G:A	50	98	0.94	0.0374
12:70500229:G:A	50	100	1	0.08279
12:70500429:T:C	50	100	0.99	0.01344
12:70500787:G:A	50	100	0.99	0.232
12:70500812:C:T	50	100	0.99	0.2322
12:70501014:A:G	50	100	1	0.08279
12:70501093:G:A	50	100	0.99	0.2322
12:70501264:A:G	50	100	1	0.08152
12:70501366:T:A	50	100	1	0.0276
12:70501910:G:A	50	100	1	0.01924
12:70501941:T:C	49	100	1	0.2845
12:70501942:G:A	49	100	1	0.2843
12:70502004:G:A	50	98	1	0.2845
12:70502145:G:A	50	100	1	0.03068
12:70502213:G:T	50	100	0.99	0.2324
12:70502399:G:A	50	100	1	0.07444
12:70502501:A:G	50	100	1	0.01126
12:70502576:A:G	50	100	0.99	0.1747
12:70502962:A:C	50	100	0.99	0.1747
12:70503146:C:G	50	100	1	0.2985
12:70503275:G:A	50	100	1	0.01271
12:70503708:C:T	50	100	1	0.2867
12:70503794:T:G	50	100	1	0.08261
12:70503920:C:T	50	100	0.98	0.04811
12:70503962:G:A	50	100	1	0.374
12:70504347:C:G	50	100	1	0.02052
12:70504359:G:A	50	100	1	0.2869
12:70504582:T:C	50	100	1	0.02015
12:70504654:C:T	50	100	1	0.03232
12:70504728:A:G	50	100	0.99	0.02832
12:70504748:G:A	50	100	0.95	0.02251
12:70504779:C:T	50	98	0.99	0.02124
12:70505068:A:C	50	100	1	0.01271
12:70505128:A:T	50	100	1	0.07444
12:70505361:A:T	50	100	1	0.08279
12:70505496:A:G	50	100	1	0.01271
12:70505648:C:T	50	100	0.99	0.3005
12:70505708:T:C	50	100	1	0.4573
12:70505735:G:A	50	100	0.99	0.1808
12:70505897:A:G	50	100	1	0.08079
12:70506062:G:A	50	100	1	0.03232
12:70506322:T:C	50	100	1	0.06917
12:70506397:C:T	50	100	0.74	0.01289
12:70506762:T:G	50	100	1	0.08061
12:70506994:G:A	50	100	0.96	0.04012
12:70507743:A:G	50	100	1	0.02052
12:70508035:C:G	50	100	0.94	0.03686
12:70508658:C:T	50	100	1	0.03232
12:70508741:A:G	50	100	1	0.02487
12:70508769:A:C	50	100	0.97	0.06917
12:70508832:C:T	50	100	0.99	0.2418
12:70508893:T:C	50	100	1	0.06917
12:70508922:C:A	50	100	0.93	0.06917
12:70509033:G:A	50	100	1	0.4528
12:70509303:T:C	50	100	1	0.08061
12:70509421:C:T	50	100	1	0.2883
12:70509911:G:A	50	100	0.99	0.242
12:70510162:C:T	50	100	1	0.4577
12:70510531:G:A	49	100	0.99	0.1797
12:70510730:C:A	50	100	1	0.0236
12:70510843:T:G	50	98	0.99	0.2883
12:70510894:C:A	50	100	0.99	0.2418
12:70510908:G:C	50	98	1	0.09314
12:70511339:G:C	50	100	1	0.02487
12:70511436:C:T	50	100	1	0.09314
12:70511478:A:G	50	100	1	0.06917
12:70511574:G:A	50	100	1	0.09332
12:70511728:C:T	50	100	1	0.4579
12:70511780:A:C	50	100	1	0.0325
12:70511851:G:A	50	100	1	0.02015
12:70511933:G:A	50	100	1	0.02487
12:70512295:T:C	50	100	0.98	0.02233
12:70512319:C:T	50	100	1	0.3816
12:70512327:A:G	50	100	1	0.09314
12:70512356:A:C	50	100	0.94	0.02741
12:70512579:G:T	50	100	0.99	0.1794
12:70512934:C:T	50	100	0.97	0.173
12:70512954:T:C	50	100	1	0.06917
12:70513109:C:T	50	100	1	0.01616
12:70513500:C:T	50	100	0.88	0.02869
12:70513990:A:C	50	100	0.96	0.11
12:70514078:T:C	50	100	0.96	0.03377
12:70514278:A:G	50	100	1	0.08007
12:70514315:T:C	50	100	0.98	0.1772
12:70514530:A:G	50	100	0.98	0.2456
12:70514723:A:G	50	100	0.95	0.01307
12:70514776:A:G	50	100	1	0.2436
12:70514965:C:G	50	100	1	0.02487
12:70515190:T:C	50	100	0.95	0.04285
12:70515575:G:A	50	100	0.96	0.06064
12:70516156:C:G	50	100	1	0.0158
12:70516446:C:A	50	100	0.97	0.01307
12:70516944:C:T	50	100	0.99	0.09659
12:70518327:G:A	50	100	1	0.02015
12:70518730:C:T	50	100	1	0.03486
12:70519287:C:G	50	98	0.99	0.01507
12:70519416:C:T	50	100	1	0.2406
12:70519418:A:G	50	100	0.99	0.1153
12:70519548:G:A	50	100	0.99	0.3722
12:70519993:C:T	50	100	1	0.01616
12:70520038:A:G	50	100	0.99	0.4898
12:70520580:G:A	50	100	0.96	0.01325
12:70520893:C:A	50	100	0.98	0.03232
12:70521483:A:G	50	100	0.99	0.03794
12:70521553:T:G	50	100	0.99	0.05828
12:70521567:A:G	50	100	1	0.03486
12:70522001:T:C	50	100	1	0.01344
12:70522018:C:A	50	100	1	0.03486
12:70522381:T:C	50	100	1	0.0138
12:70522432:G:A	50	100	1	0.02397
12:70522675:T:C	50	100	1	0.1042
12:70522684:T:C	50	100	1	0.01561
12:70523023:C:T	50	100	1	0.01344
12:70523159:A:C	50	100	0.99	0.4702
12:70523236:C:G	50	100	1	0.01344
12:70523407:T:G	49	100	1	0.01344
12:70523722:T:C	50	100	0.99	0.05846
12:70523767:G:T	50	100	1	0.09931
12:70523902:A:G	50	100	1	0.01325
12:70524213:A:G	50	100	1	0.01943
12:70524361:T:G	50	100	0.99	0.3922
12:70524405:A:G	50	100	0.99	0.3931
12:70524436:A:T	50	100	1	0.01561
12:70524900:T:C	50	100	1	0.02487
12:70524971:A:G	50	100	0.99	0.2436
12:70524989:G:A	50	96	0.98	0.2623
12:70525064:T:G	50	100	1	0.01961
12:70525079:C:T	50	100	1	0.01507
12:70525347:C:G	50	100	1	0.01434
12:70525691:G:C	50	100	1	0.03486
12:70525896:A:G	50	100	1	0.05828
12:70526099:G:A	50	100	1	0.01561
12:70526672:A:G	50	100	1	0.01344
12:70526800:C:A	50	100	1	0.01561
12:70526878:G:A	50	100	0.99	0.3903
12:70527153:A:G	50	100	1	0.01834
12:70527291:A:G	50	100	1	0.03486
12:70528583:C:T	50	100	1	0.03268
12:70528618:G:C	50	100	1	0.0354
12:70528670:A:G	50	100	1	0.03813
12:70528759:G:A	50	100	1	0.02397
12:70528778:A:G	50	100	1	0.01344
12:70528904:C:G	50	100	1	0.03486
12:70528934:A:G	50	100	1	0.01344
12:70528968:G:T	50	100	0.93	0.01888
12:70528981:G:A	50	100	1	0.2366
12:70528988:G:A	50	100	1	0.4702
12:70529158:G:A	50	100	1	0.3947
12:70529345:A:G	50	100	1	0.01561
12:70529413:C:T	50	100	1	0.3905
12:70529473:A:G	50	100	1	0.1162
12:70529585:C:G	50	100	1	0.0325
12:70529710:C:T	50	100	1	0.01816
12:70529716:G:A	50	100	1	0.01344
12:70529818:C:T	50	100	0.98	0.01035
12:70530092:G:T	50	100	1	0.01325
12:70530723:T:A	50	100	1	0.04248
12:70530732:T:C	50	98	1	0.4735
12:70531103:G:T	50	100	1	0.09931
12:70531354:C:T	50	100	1	0.2391
12:70532084:C:G	50	98	0.97	0.03232
12:70532598:G:C	50	100	1	0.01344
12:70533085:A:T	50	100	1	0.01561
12:70533243:A:G	50	100	0.99	0.04194
12:70533323:G:T	50	100	1	0.3767
12:70533476:C:T	50	100	1	0.09695
12:70533618:C:T	50	100	1	0.01362
12:70533978:A:G	50	100	0.99	0.03086
12:70534142:A:G	50	100	1	0.01561
12:70534228:A:G	50	100	0.97	0.01852
12:70534376:G:A	50	100	1	0.0581
12:70534826:A:T	50	96	0.99	0.01216
12:70534836:G:A	50	100	1	0.3729
12:70534944:A:G	50	100	0.93	0.0345
12:70534965:G:A	50	100	1	0.09659
12:70535185:G:C	50	100	1	0.1153
12:70535233:T:G	50	98	1	0.03976
12:70535243:T:G	50	98	1	0.04158
12:70535250:T:C	49	98	0.96	0.1839
12:70535333:G:A	50	100	1	0.3729
12:70535801:T:C	50	100	0.91	0.06191
12:70536281:T:G	50	98	1	0.3707
12:70536538:A:G	50	100	1	0.05773
12:70536728:A:G	50	100	0.88	0.01107
12:70536884:C:G	50	98	1	0.1004
12:70536988:C:T	50	100	0.99	0.01961
12:70537148:G:T	50	100	1	0.05955
12:70537158:G:C	50	100	1	0.01398
12:70537199:A:T	50	100	1	0.01398
12:70537591:T:G	50	100	0.75	0.01997
12:70537861:A:C	50	100	1	0.01398
12:70537981:G:A	50	100	0.99	0.1164
12:70538465:G:A	50	100	1	0.04847
12:70538506:C:A	50	100	1	0.03486
12:70538792:T:C	50	98	1	0.09423
12:70539350:T:A	50	100	0.98	0.03486
12:70539428:G:A	50	98	1	0.08097
12:70539907:A:G	50	100	1	0.4247
12:70540139:C:T	50	100	1	0.0345
12:70540450:A:G	49	100	1	0.01053
12:70540473:G:T	50	100	1	0.01561
12:70540973:T:C	50	100	1	0.06191
12:70541172:G:T	50	100	1	0.0158
12:70541181:C:T	50	100	1	0.2752
12:70541259:G:A	50	100	1	0.01979
12:70541314:A:T	50	100	1	0.01834
12:70541371:C:T	50	100	1	0.1832
12:70541596:G:A	50	100	1	0.03922
12:70541728:G:T	50	98	1	0.1329
12:70541856:A:G	50	98	1	0.3524
12:70541964:T:C	50	100	1	0.05719
12:70542139:C:T	50	100	1	0.05719
12:70542362:G:A	50	100	1	0.06173
12:70542380:C:G	50	100	1	0.09749
12:70542414:C:A	50	100	1	0.02215
12:70542589:A:T	50	96	0.9	0.1265
12:70542591:T:A	50	98	0.84	0.03613
12:70542593:T:A	49	98	0.74	0.02469
12:70542744:A:G	50	100	1	0.0345
12:70542801:G:A	50	100	1	0.2397
12:70542894:G:A	50	88	1	0.03468
12:70542915:T:A	50	100	0.98	0.01743
12:70543314:T:C	50	100	0.97	0.01852
12:70543663:T:C	50	100	1	0.1155
12:70543713:G:A	50	100	1	0.1011
12:70543785:C:T	50	100	1	0.02324
12:70544052:C:T	50	100	1	0.1011
12:70544270:G:A	50	100	1	0.24
12:70544396:G:A	50	100	1	0.4742
12:70544746:G:A	50	100	1	0.01598
12:70544767:C:T	50	100	0.99	0.02052
12:70544937:A:G	50	100	0.98	0.01398
12:70544955:T:C	50	100	0.99	0.1011
12:70545192:T:G	50	100	0.99	0.1077
12:70545201:C:T	50	100	1	0.01598
12:70545288:C:T	50	100	1	0.4388
12:70545329:A:G	50	100	0.96	0.2033
12:70545560:A:G	50	100	1	0.1008
12:70545827:T:C	50	100	1	0.05773
12:70545916:C:T	50	100	0.99	0.09713
12:70545993:C:T	50	100	0.98	0.02342
12:70545994:A:G	50	100	0.98	0.1474
12:70546034:G:A	50	100	0.86	0.01561
12:70546546:G:A	50	100	0.99	0.09659
12:70546903:C:T	50	100	0.99	0.4904
12:70546916:C:G	50	100	1	0.3744
12:70547033:T:A	50	100	1	0.0207
12:70547267:G:T	50	100	0.97	0.09695
12:70547415:T:C	50	98	0.92	0.05556
12:70547460:A:G	50	100	0.99	0.3981
12:70547530:T:C	50	86	0.69	0.04484
12:70547531:T:C	50	94	0.99	0.3791
12:70547713:C:T	50	100	1	0.08115
12:70547954:C:T	50	100	1	0.03722
12:70548350:A:T	48	83.3	0.83	0.07934
12:70548354:A:T	45	80	0.92	0.2634
12:70548356:A:T	48	83.3	0.96	0.1514
12:70548358:A:T	49	85.7	0.97	0.1494
12:70548360:A:T	47	93.6	0.98	0.02433
12:70548362:A:T	49	95.9	1	0.0207
12:70548364:A:T	48	97.9	0.98	0.01071
12:70548563:C:A	50	100	0.99	0.2438
12:70548629:C:T	50	100	0.99	0.02487
12:70548759:T:A	50	100	0.95	0.01398
12:70548846:C:T	50	100	1	0.03413
12:70548850:G:A	50	100	1	0.02088
12:70548869:A:C	50	100	0.96	0.0345
12:70549170:G:T	50	100	0.99	0.05919
12:70549752:C:T	50	100	0.99	0.2133
12:70550174:C:T	50	100	0.99	0.2137
12:70550251:C:A	50	100	0.94	0.03377
12:70550470:G:A	50	100	0.97	0.3838
12:70550616:A:G	50	100	0.96	0.01344
12:70550654:C:T	50	100	0.97	0.01325
12:70550664:A:G	50	100	0.99	0.01598
12:70550688:T:C	50	98	0.98	0.2603
12:70550840:T:C	50	100	0.97	0.4922
12:70550871:C:A	50	100	0.97	0.494
12:70550934:C:T	50	100	0.97	0.4808
12:70551498:T:C	50	100	0.99	0.02324
12:70551760:T:C	50	100	0.94	0.04956
12:70551963:G:C	50	96	0.97	0.3008
12:70553301:G:T	50	100	0.93	0.07153
12:70553759:G:C	50	100	0.94	0.2255
12:70554290:T:C	50	96	0.91	0.2665
12:70554338:T:C	50	100	0.92	0.216
12:70555053:A:C	50	90	0.82	0.2077
12:70555206:G:C	50	100	0.91	0.02269
12:70555305:G:A	50	100	0.73	0.0187
12:70555468:T:C	50	88	0.79	0.3575
12:70555727:C:T	50	100	0.9	0.05864
12:70555840:G:A	50	88	0.91	0.2611
12:70556327:T:C	50	98	0.98	0.1558
12:70556566:G:A	50	100	0.94	0.02378
12:70556964:A:G	50	98	0.98	0.3693
12:70557157:G:A	50	96	0.96	0.1195
12:70557237:T:C	50	100	0.83	0.01924
12:70557450:C:A	50	98	0.99	0.1552
12:70557459:T:C	50	96	0.99	0.4208
12:70557591:T:A	50	98	0.97	0.05719
12:70557717:G:C	50	98	0.99	0.3738
12:70557731:C:G	50	98	0.99	0.3736
12:70557832:T:C	50	100	0.83	0.01398
12:70558017:C:T	50	98	0.99	0.1554
12:70558167:T:C	50	98	0.99	0.3747
12:70558198:G:A	50	100	0.97	0.02814
12:70558635:A:G	50	98	0.99	0.1563
12:70559051:A:G	50	98	0.99	0.1574
12:70559098:A:G	50	98	0.98	0.04503
12:70559202:A:G	50	100	0.98	0.1258
12:70559497:T:C	50	98	0.99	0.1569
12:70559676:T:C	50	100	0.99	0.1554
12:70559697:C:T	50	100	0.98	0.1554
12:70559820:C:A	50	98	0.99	0.1511
12:70559821:T:C	44	100	0.99	0.1505
12:70559845:T:A	50	94	0.98	0.1273
12:70559924:T:C	50	100	0.99	0.3742
12:70559977:C:T	50	100	0.99	0.1549
12:70559994:A:G	50	98	0.98	0.4194
12:70560334:C:A	50	98	0.98	0.3653
12:70560338:G:A	50	100	0.99	0.155
12:70560392:G:C	50	100	0.92	0.08134
12:70560528:C:A	50	100	0.98	0.1511
12:70560684:C:T	49	98	0.98	0.0443
12:70561034:G:A	50	100	0.96	0.1191
12:70561225:T:C	50	100	0.98	0.1574
12:70561517:A:G	50	100	0.97	0.3747
12:70562101:T:A	50	100	0.92	0.09822
12:70562127:G:A	50	98	0.95	0.1903
12:70562181:G:A	50	96	0.94	0.06772
12:70562307:C:T	50	98	0.98	0.05138
12:70562554:C:T	50	98	0.98	0.04775
12:70562663:A:G	50	100	0.83	0.02306
12:70562695:C:T	50	98	0.94	0.07534
12:70562734:A:G	50	98	0.8	0.02687
12:70563155:G:A	50	98	0.89	0.1345
12:70563161:G:A	50	98	0.94	0.07807
12:70563173:G:A	50	98	0.94	0.07916
12:70563338:C:T	50	98	0.92	0.07734
12:70563339:A:G	50	98	0.93	0.07734
12:70563413:G:C	50	96	0.86	0.05683
12:70563529:T:A	50	92	0.86	0.4909
12:70563552:A:G	50	96	0.93	0.07662
12:70563600:T:C	50	96	0.92	0.07262
12:70563742:G:T	50	96	0.87	0.06318
12:70563817:A:G	50	98	0.72	0.01725
12:70564019:C:T	50	94	0.83	0.07099
12:70564030:C:G	50	94	0.8	0.05501
12:70564229:C:T	50	94	0.83	0.1983
12:70564369:G:A	50	90	0.84	0.3346
12:70564387:C:G	50	96	0.83	0.1777
12:70564499:A:G	49	89.8	0.77	0.4648
12:70564568:G:A	50	94	0.73	0.02251
12:70564688:C:G	50	100	0.83	0.03704
12:70564747:T:C	50	88	0.77	0.2141
12:70564873:T:C	50	80	0.7	0.2349
12:70564879:T:C	50	92	0.72	0.03885
12:70564890:A:G	49	79.6	0.73	0.4243
12:70565295:C:T	50	98	0.85	0.1532
12:70565326:T:C	50	88	0.84	0.3854
12:70565477:G:A	50	94	0.88	0.4063
12:70565611:G:A	50	100	0.78	0.03032
12:70565739:G:C	50	100	0.9	0.02015
12:70565764:C:T	50	100	0.92	0.1863
12:70566061:A:G	50	90	0.88	0.3279
12:70566064:G:C	50	90	0.89	0.3894
12:70566130:T:C	50	100	0.92	0.1885
12:70566162:A:T	50	100	0.92	0.1885
12:70566291:G:A	50	90	0.88	0.3297
12:70566927:T:A	50	100	0.95	0.1924
12:70567035:G:A	50	100	0.97	0.1944
12:70567056:C:T	50	100	0.96	0.2044
12:70567326:T:C	50	100	0.97	0.2046
12:70567353:A:G	50	100	0.97	0.2046
12:70567372:C:T	50	100	0.97	0.2046
12:70567395:C:T	50	100	0.96	0.1708
12:70567396:G:A	50	100	0.96	0.03304
12:70567397:T:C	50	100	0.97	0.2048
12:70567505:T:C	50	100	0.99	0.05828
12:70567699:T:C	50	96	0.96	0.1427
12:70567851:C:A	50	100	0.95	0.01561
12:70567857:C:T	50	100	0.98	0.2061
12:70567893:G:A	49	100	0.98	0.2061
12:70567924:T:C	50	100	0.98	0.2062
12:70567986:G:A	50	100	0.98	0.2068
12:70568081:A:T	50	100	0.98	0.207
12:70568174:A:G	50	100	0.98	0.07988
12:70568390:T:C	50	100	0.98	0.2086
12:70568451:T:C	50	96	0.96	0.4688
12:70568488:G:A	50	100	0.95	0.0138
12:70568519:A:G	50	100	0.97	0.2188
12:70568588:C:T	50	100	0.98	0.1923
12:70568851:C:T	50	98	0.98	0.1921
12:70568876:T:A	50	100	0.98	0.2084
12:70569128:G:A	50	100	0.99	0.2126
12:70569172:G:A	50	100	0.98	0.2079
12:70569196:G:A	50	100	0.98	0.2079
12:70569222:C:A	50	98	0.98	0.03159
12:70569278:A:G	50	100	0.98	0.2121
12:70569383:C:T	50	100	0.94	0.01489
12:70569606:G:A	50	100	0.98	0.207
12:70569839:G:A	50	100	0.96	0.07534
12:70569990:A:C	50	100	0.98	0.228
12:70570342:T:A	50	100	0.89	0.02669
12:70570353:T:A	50	96	0.97	0.3268
12:70570364:T:C	50	100	0.98	0.04938
12:70570377:C:G	50	100	0.99	0.183
12:70570379:G:C	50	100	0.99	0.1828
12:70570501:C:T	50	100	0.95	0.01489
12:70570502:G:A	50	100	0.99	0.1601
12:70570507:C:T	50	100	0.98	0.1603
12:70570933:T:C	50	100	0.97	0.2384
12:70570970:G:A	50	100	0.97	0.1727
12:70571022:T:C	50	100	0.9	0.02723
12:70571699:A:G	50	100	0.97	0.3725
12:70571749:A:T	50	100	0.94	0.02088
12:70571882:G:A	50	100	0.99	0.02251
12:70571984:G:A	50	96	0.95	0.1278
12:70572119:T:A	50	100	0.95	0.02614
12:70572122:G:T	50	100	0.99	0.1472
12:70572175:A:G	50	100	0.99	0.1481
12:70572676:G:A	50	100	1	0.1511
12:70572726:A:G	50	100	1	0.1511
12:70572776:A:C	47	97.9	0.82	0.05792
12:70572829:A:C	50	100	0.96	0.03958
12:70572873:C:T	50	100	1	0.1492
12:70572930:T:C	50	100	1	0.1509
12:70572964:C:T	50	100	1	0.1492
12:70573043:A:G	50	100	0.95	0.01507
12:70573338:C:T	50	100	1	0.1492
12:70573460:A:T	50	100	1	0.01053
12:70573484:G:T	50	100	0.99	0.02269
12:70573549:C:T	50	100	0.99	0.02269
12:70573850:C:T	50	100	1	0.1489
12:70573954:G:T	50	100	0.99	0.08878
12:70574272:C:A	50	100	0.99	0.0581
12:70574435:G:A	50	100	0.99	0.0581
12:70574449:G:A	50	96	0.94	0.1242
12:70574578:C:T	50	100	0.89	0.06863
12:70574835:C:G	50	100	0.93	0.04448
12:70574943:A:C	50	100	0.99	0.1665
12:70575076:T:C	50	100	1	0.1051
12:70575451:T:C	50	96	0.93	0.1242
12:70575604:T:C	50	100	1	0.1071
12:70575801:A:G	50	100	0.97	0.1703
12:70575859:A:C	50	100	0.98	0.1701
12:70576264:A:C	50	100	0.96	0.09096
12:70576916:T:C	50	100	0.96	0.0216
12:70576966:C:T	50	98	0.98	0.09241
12:70577145:C:T	50	98	0.94	0.496
12:70578048:A:G	50	98	0.98	0.07589
12:70578121:G:C	50	100	0.96	0.4207
12:70578586:T:C	50	100	0.98	0.07008
12:70579326:A:C	50	98	0.97	0.4192
12:70579816:A:G	50	98	0.98	0.4125
12:70579847:T:C	50	98	0.98	0.07625
12:70580146:G:A	50	100	0.98	0.3998
12:70580542:A:C	50	100	1	0.01707
12:70580635:C:T	50	100	0.86	0.09332
12:70580680:G:A	50	100	0.99	0.06845
12:70580805:C:T	50	100	0.78	0.01943
12:70580856:C:A	50	98	0.98	0.2375
12:70580901:C:T	50	98	0.8	0.01434
12:70582213:C:G	50	100	1	0.01707
12:70582230:C:T	50	100	0.99	0.3715
12:70582390:T:C	50	100	0.98	0.0236
12:70583328:G:A	50	100	0.99	0.3802
12:70583378:C:G	50	98	0.97	0.1496
12:70584444:A:G	50	98	0.96	0.1567
12:70584810:A:G	49	98	0.94	0.1127
12:70585210:C:T	50	98	1	0.07771
12:70585228:G:A	50	100	1	0.01362
12:70585344:T:C	49	98	0.94	0.1066
12:70586090:T:C	50	98	1	0.09223
12:70586245:A:C	50	100	0.83	0.06391
12:70586381:C:T	50	100	1	0.01707
12:70586841:A:G	50	100	0.94	0.02052
12:70587068:C:T	50	100	0.94	0.02015
12:70588109:A:G	49	100	0.65	0.01888
12:70588327:A:G	50	98	1	0.09695
12:70588349:T:C	50	100	1	0.01089
12:70588372:G:A	50	100	1	0.01398
12:70589256:A:T	50	98	1	0.09241
12:70589264:T:C	50	98	1	0.07752
12:70589574:C:G	50	100	1	0.01071
12:70589633:G:A	50	98	1	0.09314
12:70589773:G:A	50	98	0.83	0.01434
12:70590115:A:C	50	98	1	0.1029
12:70590239:C:T	50	98	1	0.09296
12:70590262:G:A	50	98	0.95	0.1418
12:70590445:T:C	50	100	0.98	0.0236
12:70590505:T:G	50	98	1	0.09314
12:70591302:T:G	50	98	1	0.09332
12:70591439:G:A	50	98	1	0.09314
12:70591497:A:G	50	98	1	0.09314
12:70592145:A:C	50	98	1	0.09314
12:70592971:A:G	50	98	1	0.1075
12:70593012:T:A	50	98	1	0.09277
12:70593108:T:C	50	100	0.97	0.01253
12:70593231:G:A	50	98	1	0.09277
12:70593623:T:C	50	100	0.92	0.01434
12:70593692:C:T	50	98	0.96	0.4016
12:70593906:T:C	50	98	1	0.09277
12:70593914:A:G	50	98	1	0.09277
12:70594166:T:G	50	98	1	0.1069
12:70594177:G:T	50	100	1	0.01271
12:70594369:T:C	50	98	1	0.0935
12:70594507:A:G	50	98	1	0.0935
12:70594939:T:C	50	98	0.91	0.1273
12:70595214:T:C	50	100	0.92	0.01652
12:70595298:G:T	50	100	0.75	0.01525
12:70595363:G:A	50	96	0.76	0.08969
12:70596197:T:C	50	98	0.94	0.2072
12:70596274:T:C	50	98	0.92	0.2805
12:70596354:C:A	50	100	0.89	0.01362
12:70596460:G:A	50	100	0.97	0.01434
12:70596581:T:G	50	98	0.86	0.01906
12:70597211:C:T	50	100	1	0.01253
12:70597557:A:C	50	98	0.96	0.09368
12:70599743:A:G	50	100	0.99	0.2734
12:70599770:T:C	50	100	0.99	0.2736
12:70599907:C:T	50	100	0.99	0.272
12:70600409:G:T	50	100	0.99	0.2589
12:70600819:A:G	50	100	0.99	0.2725
12:70600820:T:C	50	100	0.99	0.2729
12:70600899:G:T	50	100	0.97	0.01598
12:70601120:A:C	50	100	0.99	0.2747
12:70601519:T:C	50	100	0.99	0.2569
12:70601531:A:T	50	100	0.96	0.4541
12:70601717:C:T	50	100	0.98	0.2534
12:70601718:G:A	50	100	0.97	0.0158
12:70601877:C:G	50	100	0.99	0.2536
12:70601936:G:A	50	100	0.99	0.2538
12:70602027:T:C	50	100	0.99	0.2691
12:70602241:T:G	50	100	0.99	0.2562
12:70602321:C:T	50	100	0.99	0.2378
12:70602397:T:G	50	100	0.95	0.01271
12:70602406:G:A	50	100	0.99	0.2475
12:70602532:G:A	50	100	0.99	0.246
12:70602533:C:T	50	100	0.99	0.2458
12:70602614:G:A	50	100	0.99	0.246
12:70602711:A:G	50	100	1	0.01198
12:70603313:T:C	49	100	1	0.01325
12:70603322:G:A	50	100	0.99	0.2513
12:70603684:A:G	50	100	0.96	0.0118
12:70603702:G:T	50	100	0.99	0.2509
12:70603927:G:A	50	100	0.99	0.2509
12:70604242:A:G	50	100	1	0.01325
12:70604729:G:A	50	100	0.99	0.2533
12:70604766:T:C	50	100	0.99	0.2534
12:70604808:T:G	50	100	0.99	0.2849
12:70604847:G:A	50	100	0.99	0.2533
12:70605133:A:C	50	100	0.99	0.2534
12:70605346:T:C	50	100	0.99	0.2536
12:70605383:C:A	50	100	0.99	0.2515
12:70605446:C:T	50	100	0.99	0.02542
12:70605536:T:A	50	100	1	0.03159
12:70605599:G:A	50	98	0.99	0.2515
12:70605821:A:G	50	100	1	0.03159
12:70606101:A:G	50	100	1	0.03159
12:70606500:A:G	50	100	1	0.03159
12:70606624:T:C	50	100	0.99	0.2809
12:70606883:C:A	50	100	0.99	0.2347
12:70607025:G:T	50	100	1	0.03159
12:70607046:C:T	50	100	0.99	0.2493
12:70607336:T:C	50	100	0.99	0.2812
12:70607542:C:T	50	100	0.99	0.2495
12:70607877:C:T	50	100	0.98	0.435
12:70608252:G:C	49	100	0.99	0.236
12:70608262:C:A	50	100	0.98	0.435
12:70608271:G:A	50	100	0.98	0.01906
12:70608276:A:G	50	100	0.97	0.01144
12:70608431:A:G	50	100	1	0.03159
12:70608762:G:T	50	100	0.99	0.4463
12:70608913:A:G	50	100	1	0.01307
12:70608916:C:T	50	98	0.99	0.3353
12:70608920:G:C	50	100	1	0.01307
12:70609085:T:A	50	98	0.98	0.4479
12:70609113:C:T	50	98	0.99	0.4593
12:70609580:T:C	50	100	0.98	0.4506
12:70609644:G:A	50	100	0.99	0.2357
12:70609735:C:T	50	100	0.98	0.1857
12:70609856:G:A	50	100	0.8	0.02796
12:70610093:C:G	50	100	0.99	0.1198
12:70610704:C:T	50	100	0.99	0.2215
12:70610881:A:G	50	100	0.94	0.02741
12:70611374:T:C	50	100	0.99	0.1038
12:70611462:T:G	50	98	0.99	0.03431
12:70611570:G:T	50	100	0.99	0.09459
12:70611580:G:C	50	100	1	0.01307
12:70611589:C:T	50	100	0.98	0.2008
12:70611653:C:T	50	100	0.99	0.0443
12:70611737:A:T	50	100	0.98	0.1874
12:70611817:A:C	50	100	0.98	0.2329
12:70611978:C:A	50	100	0.98	0.1892
12:70612047:C:G	50	100	0.98	0.4241
12:70612109:T:A	50	100	1	0.01307
12:70612394:T:A	50	100	1	0.01307
12:70612554:C:G	50	100	0.97	0.03504
12:70613416:C:T	50	100	1	0.06191
12:70613684:C:T	50	100	0.98	0.1734
12:70613685:G:A	50	100	0.99	0.04448
12:70613738:G:A	50	100	1	0.02959
12:70613754:A:G	50	100	0.99	0.0325
12:70614625:C:A	50	100	1	0.01307
12:70614641:G:A	50	100	1	0.01307
12:70614767:T:G	50	100	0.97	0.3444
12:70615284:A:G	50	100	1	0.02977
12:70615358:T:A	50	100	1	0.01307
12:70615362:A:T	50	100	1	0.01307
12:70615389:G:A	50	100	0.99	0.09368
12:70615574:T:C	50	100	0.97	0.142
12:70615855:T:A	50	100	1	0.04394
12:70616029:C:T	50	100	0.96	0.1351
12:70616092:T:A	50	100	1	0.04394
12:70616145:T:C	50	100	0.97	0.4248
12:70616146:G:A	50	100	0.99	0.03177
12:70616486:A:G	50	100	1	0.01307
12:70616500:C:T	50	100	1	0.02977
12:70616802:G:A	50	100	0.98	0.1022
12:70617211:G:A	50	100	1	0.0236
12:70617255:A:G	50	100	0.96	0.05901
12:70617862:C:T	50	100	1	0.01307
12:70617964:G:A	50	100	1	0.02269
12:70618385:T:C	50	100	1	0.03704
12:70618738:C:T	50	100	0.97	0.2627
12:70618944:T:G	50	100	0.98	0.03014
12:70618999:C:T	50	100	1	0.03704
12:70619272:A:G	50	100	0.94	0.06609
12:70620079:T:C	50	100	0.95	0.3945
12:70620183:T:C	50	100	1	0.01325
12:70620634:C:T	50	100	1	0.02251
12:70620745:A:T	50	100	1	0.03595
12:70621020:G:A	50	100	0.95	0.04557
12:70621351:A:G	50	98	0.94	0.3956
12:70621419:A:G	50	100	0.97	0.2754
12:70621500:A:G	50	98	0.93	0.1536
12:70621546:C:T	50	100	0.92	0.03758
12:70621757:A:T	50	100	0.92	0.06118
12:70621889:G:A	50	100	0.74	0.02415
12:70622159:T:C	50	90	0.85	0.3106
12:70622377:C:T	50	100	0.87	0.0167
12:70622560:C:T	50	100	0.82	0.02015
12:70622726:A:G	50	100	0.65	0.02505
12:70622861:C:T	50	96	0.88	0.4782
12:70623052:T:C	50	92	0.9	0.2251
12:70623309:C:T	50	100	0.94	0.2333
12:70623334:A:G	50	100	0.96	0.1427
12:70623353:A:T	50	100	0.96	0.08424
12:70623616:A:C	50	100	0.93	0.05338
12:70623624:A:G	50	100	0.98	0.07553
12:70623667:A:G	50	100	0.97	0.06264
12:70623743:T:C	50	100	0.95	0.063
12:70623936:C:T	50	100	1	0.01289
12:70623979:T:C	50	100	0.94	0.05374
12:70624006:C:A	50	100	1	0.01289
12:70624046:G:A	50	100	0.99	0.1431
12:70624113:A:C	50	100	0.94	0.05356
12:70624122:A:G	50	100	0.96	0.02415
12:70624123:C:T	50	100	0.95	0.01489
12:70624346:G:A	50	96	0.98	0.03722
12:70624413:G:A	50	100	0.98	0.2593
12:70624693:G:A	50	100	0.97	0.0984
12:70625073:C:G	50	100	0.99	0.06391
12:70625267:A:G	50	100	0.89	0.01852
12:70625507:T:A	50	100	1	0.01325
12:70625703:A:C	50	100	1	0.01561
12:70625978:A:G	50	100	0.97	0.09822
12:70626296:C:T	49	95.9	0.69	0.03577
12:70626367:A:C	49	93.9	0.76	0.01089
12:70626369:T:G	49	93.9	0.7	0.01271
12:70626405:A:G	49	95.9	0.98	0.0207
12:70626466:G:T	50	100	1	0.06354
12:70626604:G:A	50	100	1	0.01325
12:70626792:T:C	50	96	0.97	0.2435
12:70626996:A:G	50	100	0.98	0.2248
12:70627190:G:T	50	100	1	0.01344
12:70627361:C:T	50	100	1	0.06808
12:70627638:C:A	50	100	1	0.01634
12:70627880:A:G	50	100	1	0.01344
12:70628100:G:A	50	100	1	0.01344
12:70628230:T:C	50	100	0.98	0.03976
12:70628281:A:G	50	100	0.97	0.02179
12:70628806:T:C	50	100	0.98	0.03958
12:70628840:T:C	50	100	0.99	0.2249
12:70628901:T:C	50	100	0.98	0.03958
12:70629103:A:G	50	100	0.98	0.03958
12:70629176:A:C	50	100	1	0.2162
12:70629226:G:C	50	100	0.99	0.4804
12:70629572:A:C	50	100	0.95	0.03958
12:70630362:C:A	50	100	1	0.01688
12:70630693:A:C	50	100	1	0.1425
12:70630836:A:G	49	100	1	0.01634
12:70631111:A:G	50	100	1	0.02052
12:70631115:A:T	50	100	1	0.02052
12:70631188:G:C	50	100	0.99	0.4586
12:70631238:C:T	50	100	0.99	0.01761
12:70631248:C:A	50	98	1	0.01888
12:70632416:T:C	50	100	1	0.03395
12:70632555:C:T	50	98	0.99	0.4593
12:70632788:A:G	50	100	1	0.02052
12:70633070:C:T	50	100	1	0.4813
12:70633652:C:G	50	100	1	0.144
12:70633736:G:A	50	100	0.99	0.1547
12:70633773:G:A	50	100	1	0.2226
12:70633943:A:G	50	100	0.99	0.1547
12:70634050:G:A	50	100	1	0.474
12:70634080:A:G	50	100	1	0.2228
12:70634638:G:T	50	100	1	0.01362
12:70634660:T:C	50	100	0.99	0.05901
12:70634908:A:G	50	100	1	0.01344
12:70635503:T:C	50	98	0.88	0.08951
12:70635651:C:T	50	100	1	0.4537
12:70635900:A:G	50	100	1	0.03214
12:70635953:C:T	50	100	1	0.2807
12:70636434:T:C	50	100	1	0.4532
12:70636682:T:C	50	100	1	0.01761
12:70636847:C:G	50	100	0.98	0.03322
12:70637211:T:C	50	100	1	0.01834
12:70637681:T:C	50	100	1	0.01852
12:70638005:A:G	50	100	1	0.3005
12:70638288:T:G	50	100	0.99	0.02215
12:70639488:A:G	50	100	1	0.158
12:70639503:C:T	49	100	0.96	0.02415
12:70639707:G:C	50	100	1	0.0236
12:70639871:T:C	50	100	1	0.1581
12:70640441:A:G	50	100	1	0.1247
12:70640761:T:C	50	100	1	0.01344
12:70640882:T:C	50	100	1	0.01434
12:70641016:T:G	50	100	0.98	0.2511
12:70641566:T:C	50	98	0.94	0.02578
12:70642093:T:C	50	100	1	0.4849
12:70642154:C:T	50	100	1	0.01344
12:70642179:T:G	50	100	1	0.1743
12:70642561:T:C	50	100	1	0.02415
12:70642610:A:G	50	100	1	0.1917
12:70642655:C:T	50	100	1	0.05211
12:70642813:C:T	50	100	1	0.1736
12:70642949:T:C	50	100	1	0.05211
12:70643247:C:T	50	100	1	0.1227
12:70643321:T:G	50	100	1	0.1912
12:70643468:C:G	50	100	1	0.173
12:70643573:T:C	50	100	0.98	0.0472
12:70644239:C:T	50	100	1	0.2349
12:70644336:A:G	50	100	1	0.04648
12:70644506:C:T	50	100	1	0.2349
12:70644546:C:T	50	100	1	0.02088
12:70644619:T:C	50	100	1	0.2349
12:70644668:T:C	50	100	1	0.01634
12:70644931:T:C	50	100	0.99	0.1245
12:70645396:T:C	50	100	1	0.1262
12:70645398:T:C	50	100	1	0.01362
12:70645893:C:T	50	100	1	0.0138
12:70645988:C:A	50	100	0.99	0.02996
12:70646187:T:C	50	100	1	0.02487
12:70646356:T:C	50	100	1	0.1992
12:70646548:T:C	50	100	1	0.04321
12:70646612:G:A	50	100	1	0.4982
12:70647087:C:T	50	100	0.92	0.01362
12:70647150:T:C	50	100	0.99	0.4875
12:70647772:T:A	50	100	0.99	0.03758
12:70647795:C:T	50	100	1	0.1458
12:70648239:A:T	50	100	1	0.4886
12:70648240:A:T	50	100	1	0.4377
12:70648517:T:C	50	100	1	0.1529
12:70648922:A:G	50	100	0.98	0.0138
12:70649263:C:T	50	98	0.74	0.0118
12:70649332:A:C	50	100	1	0.06028
12:70649349:G:T	50	98	0.94	0.01471
12:70649359:C:T	50	100	1	0.01344
12:70649461:G:A	50	100	1	0.1458
12:70649474:G:A	50	100	1	0.2589
12:70649516:T:C	50	100	1	0.4392
12:70649573:T:C	50	100	1	0.01344
12:70649615:G:A	50	100	0.96	0.1011
12:70649636:C:T	50	100	1	0.01834
12:70649637:G:A	50	100	1	0.2665
12:70650022:A:G	50	100	1	0.433
12:70650148:A:G	50	100	1	0.2589
12:70650240:C:T	50	100	1	0.199
12:70650456:T:C	49	98	1	0.0167
12:70650496:G:A	50	100	1	0.199
12:70650808:T:A	50	100	1	0.2663
12:70650918:C:T	50	100	1	0.01344
12:70651095:A:T	50	100	1	0.05991
12:70651101:G:T	50	100	1	0.01398
12:70651127:G:A	50	100	1	0.01362
12:70651526:C:T	50	100	1	0.1997
12:70651543:A:G	50	100	1	0.01943
12:70651923:A:C	50	100	1	0.01344
12:70652363:T:C	50	100	1	0.01344
12:70652533:G:A	50	100	1	0.1454
12:70653094:A:G	50	100	0.97	0.01344
12:70653408:T:C	50	100	1	0.01344
12:70653668:G:A	50	100	1	0.01344
12:70653848:T:C	50	100	1	0.01344
12:70653872:G:A	50	100	1	0.01344
12:70653955:C:G	50	100	1	0.4911
12:70654395:T:A	50	100	1	0.1454
12:70654435:G:A	50	100	1	0.1454
12:70655032:T:C	50	100	1	0.0167
12:70655062:C:T	50	100	0.99	0.01362
12:70655077:G:A	50	100	1	0.02651
12:70655397:A:G	50	100	1	0.06009
12:70655440:A:G	50	100	1	0.01344
12:70655995:C:T	50	100	1	0.1454
12:70656422:C:T	50	100	1	0.02015
12:70656500:G:T	50	100	1	0.02324
12:70656992:A:G	50	100	0.99	0.05537
12:70657026:G:A	50	100	1	0.282
12:70657255:G:C	50	100	1	0.4401
12:70657438:C:T	50	100	1	0.02015
12:70658140:G:A	50	100	1	0.4918
12:70658145:C:T	50	100	1	0.1271
12:70658254:T:C	50	100	1	0.06754
12:70658285:A:G	50	100	1	0.01344
12:70658521:C:T	50	100	1	0.278
12:70658543:C:T	50	100	0.98	0.07607
12:70658544:G:A	50	100	1	0.1458
12:70658623:G:A	49	100	1	0.177
12:70658800:C:T	49	100	1	0.1454
12:70658863:C:T	40	100	1	0.01707
12:70659183:G:A	50	100	1	0.0167
12:70659239:G:A	50	100	1	0.4916
12:70659433:A:G	50	100	1	0.1454
12:70660383:T:C	50	100	1	0.1885
12:70660525:A:G	50	100	1	0.2001
12:70660635:C:T	50	98	1	0.4909
12:70660717:C:T	50	100	1	0.2004
12:70661166:C:A	50	100	1	0.04267
12:70661268:T:C	50	100	1	0.06009
12:70661409:G:T	50	100	1	0.04285
12:70661730:T:C	50	100	1	0.06009
12:70661748:C:T	50	100	1	0.01997
12:70662067:T:C	50	100	1	0.04321
12:70662789:T:C	50	100	1	0.2179
12:70662904:C:T	50	98	1	0.1767
12:70662933:A:G	50	100	0.96	0.02578
12:70662962:C:A	50	98	1	0.1454
12:70663467:C:G	50	100	1	0.01997
12:70664108:C:T	50	100	1	0.01979
12:70664598:G:T	50	98	1	0.2702
12:70664953:A:G	50	100	1	0.1436
12:70665152:T:C	50	98	1	0.1452
12:70665273:A:G	50	100	1	0.01271
12:70665538:C:T	50	100	1	0.06009
12:70665571:G:A	50	100	1	0.02106
12:70666453:G:T	50	100	1	0.01344
12:70666957:T:G	41	85.4	0.74	0.09586
12:70666987:G:C	42	97.6	1	0.05592
12:70667151:T:A	50	100	1	0.1979
12:70667321:A:G	50	100	1	0.4978
12:70667363:T:C	50	100	1	0.06518
12:70667482:C:A	50	100	1	0.01344
12:70667626:T:C	50	100	1	0.4978
12:70667946:C:T	50	98	0.88	0.08951
12:70668076:T:A	50	100	1	0.4468
12:70668285:G:C	50	100	1	0.06046
12:70668463:C:G	50	100	1	0.1451
12:70668479:C:T	50	100	0.99	0.02433
12:70668771:A:G	50	98	1	0.1737
12:70669114:T:A	50	100	1	0.05701
12:70669434:T:A	50	100	1	0.07934
12:70669501:C:T	50	98	1	0.01834
12:70669533:C:T	50	98	1	0.2273
12:70669556:T:C	50	94	1	0.2273
12:70669589:A:C	50	94	1	0.05574
12:70669641:C:T	49	98	1	0.4991
12:70669774:T:G	50	100	1	0.1451
12:70669832:A:T	50	98	1	0.4989
12:70669875:C:T	50	100	1	0.1668
12:70669970:T:G	50	100	1	0.01253
12:70670062:T:C	50	100	1	0.1452
12:70670067:T:A	50	100	0.97	0.01235
12:70671012:C:T	50	100	1	0.1449
12:70671074:C:G	50	100	1	0.05701
12:70671270:G:A	50	100	1	0.01725
12:70671339:T:C	50	100	0.97	0.01253
12:70671402:A:G	50	100	1	0.2275
12:70671436:C:T	50	100	1	0.01253
12:70671904:G:A	50	100	1	0.05701
12:70671990:A:G	50	100	1	0.01253
12:70672306:C:T	50	100	1	0.01307
12:70672362:C:T	50	100	1	0.1452
12:70672692:G:A	50	100	1	0.1451
12:70672778:A:G	50	100	1	0.01253
12:70673631:T:C	50	100	0.92	0.02233
12:70673926:C:T	50	100	1	0.05701
12:70674504:T:C	50	98	0.99	0.1707
12:70674717:G:A	50	100	1	0.05701
12:70674971:G:A	50	100	1	0.06627
12:70675111:T:C	50	100	1	0.01253
12:70675135:A:G	50	100	1	0.4984
12:70675488:A:C	50	100	1	0.01253
12:70675599:T:C	50	100	1	0.05701
12:70675788:T:C	50	100	0.98	0.01688
12:70675829:C:A	50	98	0.99	0.1238
12:70676051:A:C	50	98	1	0.1481
12:70676285:T:C	50	100	0.98	0.03595
12:70676774:A:G	50	100	0.99	0.09677
12:70677005:G:A	50	100	1	0.05719
12:70677207:T:C	50	100	0.98	0.08424
12:70677230:G:A	50	100	1	0.01362
12:70677585:C:T	50	100	0.96	0.02578
12:70677785:T:C	50	100	1	0.05701
12:70677966:G:A	50	100	1	0.05701
12:70678039:A:C	50	100	1	0.05701
12:70678641:C:G	50	96	0.99	0.1454
12:70678822:C:T	50	100	0.9	0.01707
12:70679166:T:A	50	100	0.9	0.01707
12:70679525:T:C	50	98	0.98	0.0492
12:70679733:A:T	50	100	1	0.317
12:70679919:A:C	50	100	0.99	0.4969
12:70680049:C:G	50	100	1	0.01253
12:70680277:T:C	50	100	0.98	0.02415
12:70680442:T:C	50	100	0.9	0.02197
12:70680604:A:G	50	98	0.98	0.2689
12:70680801:T:C	50	98	0.99	0.1554
12:70680807:C:T	50	100	0.99	0.4693
12:70680843:T:G	50	100	1	0.02179
12:70680950:T:G	50	96	0.98	0.26
12:70681130:G:T	50	100	1	0.01852
12:70681285:A:G	50	100	1	0.01253
12:70681520:A:C	50	98	1	0.1658
12:70681641:T:C	50	98	1	0.1267
12:70681893:G:A	50	100	1	0.05701
12:70681913:T:C	50	100	1	0.01235
12:70681932:A:T	50	98	1	0.1487
12:70682188:C:T	50	100	0.92	0.02469
12:70682234:G:C	49	98	1	0.1489
12:70682645:G:A	50	100	0.98	0.01144
12:70682933:A:G	50	100	1	0.05737
12:70683219:T:C	50	98	1	0.1665
12:70683309:A:C	50	100	1	0.01271
12:70683325:A:G	50	100	0.98	0.02996
12:70683581:C:G	50	100	1	0.05701
12:70683675:G:A	50	100	1	0.02197
12:70684355:G:C	50	98	0.99	0.498
12:70684492:G:C	50	100	0.98	0.02596
12:70684748:C:T	50	100	1	0.01362
12:70684921:T:C	50	100	1	0.01743
12:70685212:C:T	50	100	1	0.05683
12:70686281:G:A	50	100	1	0.05701
12:70686644:T:C	50	96	0.84	0.0512
12:70686730:G:T	50	100	1	0.02124
12:70686731:C:T	50	100	1	0.02142
12:70686988:T:C	50	100	1	0.1432
12:70687142:G:T	50	100	1	0.01797
12:70687397:G:C	50	98	0.98	0.1478
12:70687913:C:G	50	98	0.99	0.1485
12:70688047:G:C	50	100	1	0.02524
12:70688175:C:T	50	98	0.99	0.4069
12:70688465:A:T	50	100	0.99	0.0846
12:70688492:G:A	50	98	0.99	0.3214
12:70688949:A:G	50	100	0.84	0.01525
12:70689003:A:G	50	100	1	0.08715
12:70689101:G:A	50	98	0.98	0.1436
12:70689127:T:C	50	100	1	0.07371
12:70689540:A:T	50	100	1	0.07371
12:70689727:C:T	50	100	0.77	0.0167
12:70689800:T:C	50	100	1	0.07353
12:70689823:C:T	50	98	0.99	0.4479
12:70689912:C:T	50	100	0.98	0.1658
12:70690073:T:C	50	100	1	0.02524
12:70690439:A:G	50	100	1	0.02197
12:70690519:T:C	50	98	0.98	0.07534
12:70690554:G:A	50	100	0.96	0.06826
12:70690799:T:C	50	100	0.97	0.1069
12:70691024:A:T	50	98	0.98	0.1786
12:70691373:T:C	50	98	0.97	0.09041
12:70691445:C:T	50	100	0.97	0.01525
12:70691817:A:G	50	100	0.97	0.02832
12:70691996:C:T	50	100	1	0.01362
12:70692249:A:C	50	100	1	0.01362
12:70692298:A:G	50	100	0.99	0.07407
12:70692646:T:C	50	96	0.98	0.3208
12:70693392:G:T	50	98	0.98	0.07589
12:70693530:G:T	50	100	0.95	0.1164
12:70693665:T:C	50	100	0.98	0.04103
12:70693751:G:A	50	96	0.98	0.2992
12:70693788:G:A	50	98	0.98	0.1512
12:70693895:A:T	50	98	1	0.01344
12:70694791:C:G	50	98	0.98	0.1545
12:70695251:T:C	50	98	0.97	0.12
12:70695393:T:C	50	100	0.98	0.01398
12:70696128:C:T	50	100	0.98	0.01362
12:70696411:A:G	50	100	0.98	0.03159
12:70696542:T:A	50	100	0.97	0.02378
12:70696922:T:C	50	98	0.98	0.1491
12:70697136:T:C	50	100	0.98	0.03214
12:70697587:C:T	50	100	0.99	0.03577
12:70698416:G:A	50	100	0.96	0.03341
12:70698436:T:C	50	100	0.96	0.03322
12:70698478:T:A	50	100	1	0.02778
12:70699504:T:C	50	100	0.96	0.03286
12:70699648:C:T	50	100	0.98	0.1434
12:70700277:G:A	50	100	0.99	0.02251
12:70700360:G:A	50	100	0.98	0.144
12:70700386:C:T	50	100	0.81	0.01053
12:70700433:C:T	50	100	0.98	0.06191
12:70700923:A:G	50	100	0.94	0.1091
12:70701038:T:C	50	100	0.98	0.02433
12:70701175:C:T	50	100	0.97	0.1075
12:70701671:C:A	50	100	0.94	0.09532
12:70701787:A:G	50	94	0.97	0.1429
12:70701883:G:T	50	98	0.93	0.05047
12:70701966:T:C	50	98	0.73	0.01162
12:70702055:A:G	50	100	0.89	0.1207
12:70702149:T:G	50	100	0.94	0.05047
12:70702432:C:T	50	100	0.92	0.061
12:70702493:T:C	50	100	0.93	0.01743
12:70702691:T:C	50	100	0.98	0.3341
12:70702721:A:G	50	98	0.96	0.1069
12:70702793:T:C	50	98	0.96	0.09967
12:70702858:T:C	50	100	0.9	0.03232
12:70702859:C:T	50	100	0.97	0.01271
12:70702860:G:A	50	98	0.97	0.01743
12:70703191:T:A	50	98	0.97	0.3117
12:70703705:G:A	50	100	0.99	0.02342
12:70703709:G:T	50	100	0.98	0.413
12:70704157:G:C	50	100	0.99	0.1817
12:70704388:T:G	50	100	0.99	0.3804
12:70704562:T:C	50	98	0.98	0.0837
12:70705214:A:T	50	100	1	0.3444
12:70705489:C:A	50	100	1	0.04757
12:70705742:G:A	50	100	0.98	0.1585
12:70706136:G:A	50	100	0.98	0.04829
12:70706156:A:G	50	100	1	0.3983
12:70706350:C:T	50	100	1	0.3983
12:70706505:C:A	49	100	1	0.341
12:70706521:C:T	50	100	1	0.05646
12:70706543:C:T	49	98	1	0.3983
12:70706575:C:T	50	100	1	0.03341
12:70706667:G:A	50	100	1	0.04775
12:70706759:A:C	50	100	1	0.04775
12:70706783:C:T	50	100	1	0.3981
12:70707123:G:A	50	100	1	0.3402
12:70707239:A:G	50	100	1	0.03486
12:70707375:A:T	50	100	0.97	0.02524
12:70707441:G:A	50	100	0.98	0.04593
12:70707701:C:T	50	100	0.98	0.01852
12:70707752:T:C	50	100	1	0.3805
12:70707838:G:A	50	100	1	0.4018
12:70707894:T:C	50	100	1	0.2415
12:70708257:G:A	50	100	1	0.3036
12:70708606:T:C	50	98	1	0.258
12:70708815:A:C	50	96	0.85	0.08279
12:70708954:C:A	50	100	0.98	0.01598
12:70709290:T:A	50	100	1	0.343
12:70709521:C:T	50	100	1	0.04757
12:70709613:C:T	50	100	1	0.3969
12:70709683:T:C	50	96	1	0.4011
12:70709691:C:T	50	98	1	0.3967
12:70710157:C:T	50	100	0.97	0.06899
12:70710182:T:C	50	96	1	0.1975
12:70710416:G:A	50	98	1	0.4406
12:70710513:A:G	50	96	1	0.3591
12:70710653:C:T	50	100	1	0.04739
12:70710932:T:C	50	98	1	0.1981
12:70711128:C:T	50	98	0.99	0.1569
12:70711138:A:C	50	98	1	0.2059
12:70711492:G:A	50	100	1	0.04757
12:70711531:T:C	50	98	1	0.291
12:70711545:A:G	50	98	1	0.2053
12:70711740:G:A	50	100	0.98	0.1436
12:70711994:C:T	50	98	0.99	0.2231
12:70712105:G:T	50	98	0.99	0.08297
12:70712314:G:C	50	100	0.96	0.02651
12:70712868:C:T	50	98	1	0.3217
12:70713030:T:C	50	100	1	0.0532
12:70713352:C:T	50	100	0.97	0.04847
12:70713520:T:G	50	100	0.97	0.04884
12:70713759:C:T	50	98	1	0.2173
12:70713775:A:G	50	100	1	0.05247
12:70713942:G:A	50	100	0.99	0.02233
12:70715110:C:T	50	100	0.99	0.01598
12:70715125:A:G	50	100	0.99	0.02251
12:70715507:T:C	50	98	0.98	0.08279
12:70715513:C:T	50	100	0.98	0.06336
12:70716183:T:A	50	100	1	0.03359
12:70716469:G:A	50	100	1	0.3874
12:70716535:C:T	50	100	1	0.04975
12:70717432:A:C	50	100	1	0.01398
12:70717513:T:C	50	98	0.98	0.22
12:70717767:C:T	50	100	0.99	0.05537
12:70717771:G:A	50	100	0.99	0.3794
12:70717827:A:G	50	100	1	0.3526
12:70717951:T:C	50	100	0.99	0.02233
12:70718080:C:T	50	100	1	0.3883
12:70718177:C:T	50	100	0.99	0.303
12:70718231:C:T	50	100	0.96	0.3027
12:70718465:C:G	50	100	1	0.04757
12:70718476:G:A	50	100	0.99	0.3949
12:70718834:A:G	50	100	1	0.04321
12:70719002:G:C	50	100	0.99	0.03232
12:70719139:T:G	50	100	1	0.04847
12:70719307:T:C	50	100	0.98	0.4
12:70719589:T:C	50	100	1	0.15310000000000001
12:70719775:G:A	50	98	0.92	0.04503
12:70720238:G:T	50	100	1	0.04375
12:70720282:G:A	50	100	0.99	0.1534
12:70720620:T:C	50	98	0.99	0.3824
12:70720816:C:A	50	100	1	0.04375
12:70721008:C:T	50	100	1	0.04775
12:70721069:G:A	50	100	0.89	0.01216
12:70721288:C:G	50	98	0.99	0.3141
12:70721647:T:C	50	100	0.98	0.01071
12:70721776:A:G	50	98	0.99	0.3499
12:70721985:A:G	50	100	0.92	0.03413
12:70722456:G:T	50	100	0.94	0.03595
12:70723117:T:C	50	100	1	0.04321
12:70723257:C:T	50	98	1	0.01089
12:70723349:T:C	50	100	0.98	0.06118
12:70723838:T:C	50	100	1	0.01253
12:70724481:C:T	50	100	1	0.1102
12:70725248:C:T	50	100	1	0.03649
12:70725278:T:G	50	100	0.99	0.03885
12:70725613:G:A	50	100	0.96	0.08515
12:70725926:A:G	50	100	0.96	0.03885
12:70726712:C:T	50	100	1	0.2727
12:70726854:T:C	50	100	1	0.0394
12:70726873:C:T	50	100	1	0.1959
12:70727247:A:T	50	100	1	0.2638
12:70727777:A:G	50	98	1	0.03722
12:70727985:T:C	50	96	0.93	0.05428
12:70728238:C:T	50	98	0.99	0.1414
12:70728358:A:T	50	100	0.99	0.03849
12:70728361:A:C	50	100	0.92	0.06681
12:70728474:A:G	47	93.6	1	0.3097
12:70729668:C:T	50	100	1	0.04285
12:70729779:A:G	50	100	0.96	0.02487
12:70730224:T:C	50	100	1	0.2438
12:70730411:T:C	50	100	1	0.01235
12:70730505:C:T	50	98	1	0.04829
12:70732316:T:C	49	98	0.99	0.05465
12:70732772:G:C	50	98	0.97	0.4414
12:70733672:A:G	50	100	1	0.01053
12:70733717:C:A	50	98	0.98	0.1265
12:70734847:C:T	50	100	0.83	0.01235
12:70735033:A:G	50	100	0.99	0.04375
12:70735462:A:G	50	100	0.96	0.03831
12:70735576:G:C	50	100	0.92	0.03885
12:70736249:G:A	50	100	0.96	0.01707
12:70736541:C:A	50	94	0.94	0.2206
12:70737195:T:A	50	100	0.91	0.02959
12:70738003:G:A	50	98	0.98	0.1225
12:70738656:G:A	50	98	0.97	0.02378
12:70739691:G:A	50	96	0.95	0.3943
12:70739988:A:C	50	100	1	0.01688
12:70740407:C:T	50	100	0.99	0.03486
12:70740547:T:C	50	100	1	0.0541
12:70740947:C:T	50	96	0.96	0.4339
12:70740964:T:A	50	98	0.96	0.02378
12:70741641:C:T	50	92	0.95	0.2266
12:70741742:G:T	50	94	0.93	0.1536
12:70741879:T:C	50	100	0.92	0.02288
12:70742158:T:C	50	100	1	0.03922
12:70742787:A:G	50	100	1	0.04212
12:70742832:G:A	50	96	0.94	0.3076
12:70743092:A:G	50	100	1	0.06118
12:70743138:T:C	50	100	1	0.04975
12:70743897:C:T	50	100	1	0.0374
12:70744327:T:C	50	100	0.98	0.03522
12:70744639:T:C	50	100	0.97	0.05574
12:70745213:C:T	50	100	0.97	0.06409
12:70745260:T:C	50	100	0.97	0.05592
12:70745310:G:A	50	100	1	0.01489
12:70745797:G:T	50	96	0.74	0.02633
12:70745884:T:C	50	98	0.96	0.3112
12:70746516:A:G	50	100	0.82	0.02705
12:70746696:T:C	50	100	0.96	0.03649
12:70747145:T:C	50	98	0.89	0.01126
12:70748213:G:A	50	98	0.93	0.2436
12:70748377:G:C	50	100	1	0.02052
12:70748460:G:A	50	100	0.99	0.03849
12:70749128:T:C	50	88	0.92	0.3695
12:70749176:C:A	50	92	0.9	0.2945
12:70749425:T:C	50	100	0.99	0.03413
12:70749465:A:C	50	100	0.78	0.02015
12:70749696:C:T	50	98	0.97	0.1881
12:70749923:T:C	50	98	0.97	0.06917
12:70749978:A:G	50	96	0.88	0.2213
12:70750277:T:C	50	100	1	0.03613
12:70750317:T:A	50	100	0.8	0.01906
12:70750373:A:C	50	98	0.9	0.03159
12:70750480:T:C	50	94	0.89	0.2222
12:70750800:G:A	50	100	1	0.03558
12:70750904:C:T	50	100	0.94	0.03903
12:70750922:T:C	50	100	1	0.03558
12:70751023:G:A	50	100	1	0.03431
12:70751354:C:T	50	100	0.99	0.03686
12:70751688:T:C	50	100	0.99	0.03704
12:70752022:C:T	50	100	1	0.07026
12:70752221:G:A	50	100	1	0.07008
12:70752543:T:C	50	100	1	0.08007
12:70752759:T:C	50	100	0.9	0.04031
12:70752825:G:A	50	100	0.94	0.07934
12:70753275:C:T	50	100	1	0.03322
12:70753405:A:G	50	100	0.82	0.01924
12:70753449:T:C	50	100	1	0.03322
12:70753804:C:T	50	100	0.99	0.07752
12:70754214:C:T	50	100	0.97	0.01634
12:70754561:C:T	50	100	0.99	0.03595
12:70754883:T:C	50	100	0.82	0.01924
12:70754895:A:C	50	100	0.98	0.09132
12:70755286:C:T	50	98	0.92	0.02269
12:70755299:G:A	50	100	0.97	0.0167
12:70755364:A:C	50	100	0.94	0.02288
12:70755540:G:T	50	98	0.97	0.09441
12:70755706:A:G	50	98	0.96	0.07662
12:70756397:A:G	50	100	0.92	0.07335
12:70756533:C:T	50	100	0.99	0.03667
12:70756878:T:C	50	100	0.95	0.07026
12:70756883:A:G	50	100	0.94	0.07371
12:70757256:A:G	50	100	1	0.01089
12:70757512:G:A	50	100	0.98	0.4345
12:70757682:G:A	50	100	0.98	0.01289
12:70757759:C:T	50	100	0.9	0.01598
12:70757828:A:G	50	100	0.98	0.03649
12:70757853:T:C	50	98	0.99	0.3586
12:70757874:A:C	50	100	0.99	0.3586
12:70758100:G:A	50	100	0.99	0.3584
12:70758117:T:C	50	100	0.98	0.3662
12:70758362:T:C	50	100	0.98	0.04866
12:70758433:A:G	50	100	0.99	0.05737
12:70758617:T:C	50	100	0.96	0.08696
12:70758695:C:T	50	100	1	0.03831
12:70758769:A:G	50	100	1	0.03831
12:70758852:A:G	50	100	0.99	0.4223
12:70759272:T:C	50	100	1	0.0394
12:70759433:C:T	50	98	0.98	0.1934
12:70760022:G:A	50	100	0.98	0.03268
12:70760186:T:C	50	96	0.82	0.01071
12:70761160:A:G	50	100	0.99	0.05374
12:70761600:A:G	50	100	0.99	0.05338
12:70761766:T:A	50	100	1	0.01035
12:70762141:G:A	50	100	0.99	0.2164
12:70762312:C:G	50	100	0.92	0.02814
12:70762314:G:C	50	100	0.99	0.0866
12:70762778:C:T	50	100	0.99	0.05283
12:70763022:C:G	50	100	0.99	0.0276
12:70763158:C:T	50	100	0.99	0.03903
12:70763169:T:A	50	100	0.99	0.3845
12:70763285:T:G	50	100	0.99	0.1022
12:70763290:G:A	49	100	0.99	0.1022
12:70763490:C:A	50	98	1	0.3756
12:70763747:C:A	50	98	1	0.3707
12:70763895:T:A	50	100	1	0.0866
12:70763907:A:C	50	100	0.98	0.04158
12:70764354:T:C	50	98	1	0.3869
12:70764481:C:T	50	98	1	0.3756
12:70764490:T:C	50	100	1	0.3742
12:70764497:C:A	50	100	1	0.04938
12:70764626:C:T	50	100	0.99	0.05247
12:70765057:A:G	50	100	0.99	0.3753
12:70765277:G:A	50	100	0.93	0.02524
12:70765319:T:A	50	100	0.99	0.05265
12:70765390:A:G	50	100	1	0.07081
12:70765393:G:T	50	100	0.99	0.05265
12:70765680:G:A	50	96	0.78	0.07208
12:70765823:A:C	50	100	0.99	0.03903
12:70765856:A:G	50	100	1	0.3831
12:70765863:T:C	50	100	1	0.3747
12:70765989:A:G	50	100	0.99	0.1828
12:70766253:T:G	50	100	0.95	0.02941
12:70766339:G:A	50	100	0.96	0.065
12:70766348:T:C	50	100	0.99	0.03976
12:70766410:A:G	50	100	0.99	0.02996
12:70766440:T:G	50	100	0.97	0.04503
12:70766547:T:C	50	98	0.99	0.3949
12:70766637:G:A	48	89.6	1	0.3834
12:70766728:T:C	50	100	1	0.0866
12:70766733:A:T	49	98	1	0.3753
12:70766883:T:C	50	100	1	0.07262
12:70766891:G:A	50	100	1	0.04539
12:70767038:C:T	50	100	1	0.08678
12:70767135:T:C	50	100	0.96	0.01307
12:70767253:C:T	50	96	0.99	0.05229
12:70767417:G:A	48	85.4	1	0.3693
12:70767418:C:A	48	85.4	0.99	0.3696
12:70767572:G:T	50	98	1	0.3401
12:70767838:G:C	50	100	0.95	0.02415
12:70767927:C:T	50	100	0.97	0.03722
12:70768076:C:T	50	94	0.95	0.0699
12:70768235:T:G	50	100	1	0.3662
12:70768371:C:T	50	100	0.92	0.02524
12:70768386:C:T	50	100	0.98	0.0285
12:70768441:T:C	50	100	0.99	0.05338
12:70768598:C:T	50	100	0.99	0.0532
12:70768947:C:T	50	100	0.98	0.0276
12:70769004:A:G	49	93.9	1	0.3798
12:70769007:T:C	49	95.9	0.99	0.1638
12:70769024:G:C	49	85.7	0.99	0.3889
12:70769065:C:A	48	87.5	0.99	0.1091
12:70769178:G:A	46	97.8	1	0.08606
12:70769186:A:G	48	100	1	0.04539
12:70769697:A:G	50	94	1	0.09931
12:70769703:T:G	50	94	1	0.09931
12:70769771:T:C	50	100	0.99	0.05374
12:70769779:A:C	50	94	1	0.3542
12:70769851:C:T	50	100	0.93	0.01289
12:70769855:G:A	50	100	0.98	0.07153
12:70769927:A:T	50	100	0.99	0.01289
12:70769960:A:G	50	98	1	0.3459
12:70769988:C:T	50	98	1	0.02469
12:70770144:A:C	45	86.7	0.97	0.3847
12:70770295:A:G	50	98	0.99	0.03976
12:70770369:C:T	50	98	1	0.3368
12:70770400:C:G	50	100	1	0.08588
12:70770724:A:T	50	96	1	0.3381
12:70770832:T:G	50	100	0.94	0.0374
12:70770992:T:C	47	100	0.98	0.02959
12:70771093:A:G	50	100	1	0.09913
12:70771203:C:T	50	100	0.98	0.04176
12:70771270:A:C	50	100	0.98	0.02959
12:70771434:T:C	50	100	0.98	0.04938
12:70771544:A:G	50	100	0.98	0.05192
12:70771562:A:T	50	100	1	0.3727
12:70771587:A:T	50	100	0.99	0.3834
12:70772035:G:A	50	100	1	0.3406
12:70772253:A:T	50	100	0.98	0.03105
12:70772413:A:T	50	98	1	0.3722
12:70772495:G:C	50	98	1	0.281
12:70772864:C:T	50	94	0.89	0.2538
12:70772881:T:A	50	98	1	0.3479
12:70772925:C:A	50	100	0.96	0.01362
12:70773525:A:C	50	100	1	0.06972
12:70773748:C:T	50	98	1	0.3482
12:70773802:T:C	50	100	0.99	0.1035
12:70774108:T:C	50	100	0.99	0.05338
12:70774228:C:T	50	100	0.98	0.04956
12:70774993:A:T	50	100	0.99	0.3793
12:70775062:T:A	50	100	0.99	0.02996
12:70775547:A:G	50	100	1	0.08569
12:70775641:A:G	50	100	0.99	0.09768
12:70775868:A:C	50	100	0.99	0.04993
12:70775908:G:C	50	100	0.99	0.384
12:70776128:C:A	50	100	0.96	0.05029
12:70776568:C:A	50	100	0.97	0.02796
12:70776971:C:T	50	98	0.99	0.3495
12:70777012:C:T	50	100	0.92	0.01253
12:70777168:T:C	50	100	0.99	0.0532
12:70777546:C:A	50	98	0.71	0.03958
12:70777654:C:T	50	100	0.99	0.1029
12:70778067:T:A	50	98	0.99	0.3831
12:70778313:A:G	50	96	0.99	0.396
12:70779225:C:T	50	98	1	0.3366
12:70779300:C:T	50	98	0.99	0.3364
12:70779332:G:C	50	98	0.99	0.3368
12:70779444:C:T	50	100	0.97	0.02959
12:70779525:C:T	50	98	0.99	0.1324
12:70779536:T:C	50	90	0.89	0.2928
12:70779625:C:T	50	100	0.99	0.05301
12:70780135:G:A	49	100	0.98	0.01543
12:70780849:A:G	50	100	0.97	0.02959
12:70781076:G:T	50	100	0.98	0.3666
12:70781173:C:G	50	100	1	0.01961
12:70781684:A:G	50	100	0.99	0.3838
12:70782373:T:C	50	100	0.98	0.05592
12:70782453:T:C	50	100	0.98	0.03631
12:70782583:A:G	50	100	0.98	0.3753
12:70783318:T:C	50	100	0.97	0.3936
12:70783775:T:G	50	100	0.96	0.3755
12:70783794:T:C	50	100	0.96	0.3725
12:70783864:G:A	36	94.4	0.95	0.06264
12:70783870:G:T	42	95.2	0.96	0.02996
12:70784047:C:T	50	100	0.97	0.06954
12:70784458:C:T	50	100	0.96	0.09822
12:70784691:A:G	50	100	0.85	0.03504
12:70784798:G:A	50	100	0.93	0.04448
12:70785133:T:C	50	100	0.85	0.05483
12:70785140:G:A	50	100	0.94	0.04593
12:70785228:A:G	50	100	0.95	0.03141
12:70785296:C:G	50	100	0.95	0.0305
12:70785858:T:A	50	98	0.84	0.05773
12:70786757:A:T	50	98	0.92	0.2023
12:70786812:G:C	50	100	0.93	0.08878
12:70786970:T:C	50	100	0.95	0.0561
12:70787434:G:A	50	100	0.75	0.03286
12:70788332:C:G	50	98	0.98	0.04412
12:70788339:T:C	50	100	0.98	0.1371
12:70788385:C:A	50	100	0.91	0.03032
12:70789834:T:C	50	100	1	0.01253
12:70789915:C:T	50	98	0.98	0.1456
12:70790112:T:G	50	100	0.98	0.1333
12:70790821:G:A	50	100	0.98	0.4328
12:70790867:C:G	50	100	1	0.01035
12:70790925:T:C	50	100	0.99	0.1393
12:70791633:A:G	50	100	0.99	0.1304
12:70791670:G:C	50	100	0.99	0.02905
12:70791965:A:C	50	98	0.97	0.061
12:70792059:G:T	50	100	0.99	0.1536
12:70792675:C:A	50	100	0.99	0.1525
12:70792717:T:C	50	100	0.96	0.01743
12:70792726:C:T	50	100	0.99	0.3963
12:70792766:C:T	50	98	0.98	0.04775
12:70792830:G:A	50	100	0.99	0.02941
12:70792964:T:G	50	100	1	0.1892
12:70793081:C:T	50	98	1	0.04503
12:70793088:A:G	50	98	0.99	0.06118
12:70793170:A:G	50	100	1	0.02269
12:70793214:A:T	50	100	1	0.01634
12:70793262:A:G	50	100	1	0.1374
12:70794547:G:A	50	100	0.99	0.03105
12:70795112:A:T	50	100	1	0.01634
12:70795244:C:T	50	100	0.91	0.01107
12:70795320:C:T	50	100	0.99	0.02142
12:70795611:C:T	50	100	0.96	0.01307
12:70795910:T:C	45	88.9	0.95	0.1451
12:70795940:T:G	49	95.9	0.91	0.03976
12:70796004:A:G	50	98	1	0.07607
12:70796031:C:T	50	100	1	0.3969
12:70796211:G:A	50	100	1	0.1968
12:70796301:G:A	50	100	0.96	0.01743
12:70796339:A:T	50	100	1	0.1422
12:70796340:C:T	50	100	1	0.1378
12:70796456:T:C	50	100	0.89	0.0276
12:70796768:G:A	50	98	0.93	0.01688
12:70797585:A:C	50	100	0.92	0.01525
12:70798068:A:T	50	100	0.95	0.01924
12:70798348:G:A	50	98	1	0.2021
12:70798501:C:T	50	98	1	0.4286
12:70798609:C:G	50	100	0.99	0.02959
12:70799361:G:A	50	100	0.91	0.01162
12:70799796:A:G	50	100	0.96	0.01743
12:70799801:A:C	50	100	1	0.1725
12:70800282:G:A	50	98	0.89	0.1576
12:70800883:G:A	49	100	0.97	0.06155
12:70801379:G:A	50	100	1	0.02378
12:70801737:T:C	50	100	0.95	0.01743
12:70801912:C:T	50	100	1	0.02033
12:70802253:A:T	50	100	1	0.1968
12:70802491:A:G	50	100	1	0.0187
12:70802522:C:T	50	100	1	0.3499
12:70802774:A:T	50	100	1	0.1963
12:70803154:C:T	50	100	1	0.01979
12:70803209:G:T	50	100	1	0.2139
12:70803463:G:A	50	100	1	0.01017
12:70803468:C:T	50	100	1	0.213
12:70804334:T:C	50	100	1	0.2021
12:70805016:C:T	50	100	1	0.3553
12:70805096:C:T	50	100	1	0.05156
12:70805313:T:C	50	100	1	0.3553
12:70805613:G:A	50	100	1	0.05174
12:70805646:C:T	49	98	1	0.27
12:70806785:A:G	50	100	0.92	0.02288
12:70806944:C:T	50	100	0.99	0.03322
12:70807462:T:C	50	98	1	0.3825
12:70807773:G:T	50	98	1	0.03577
12:70807874:C:T	50	100	0.96	0.01743
12:70807913:G:T	50	100	0.96	0.01797
12:70807938:G:C	50	100	1	0.264
12:70808541:C:T	50	98	1	0.2698
12:70809230:A:G	50	100	1	0.01979
12:70809760:G:T	50	100	1	0.3558
12:70809858:C:T	50	100	1	0.03286
12:70810380:C:T	50	100	1	0.264
12:70811490:T:C	50	100	1	0.2015
12:70812575:G:A	50	98	1	0.404
12:70812671:C:T	50	98	1	0.22
12:70812814:C:G	50	100	1	0.2004
12:70812997:G:A	50	98	0.96	0.03032
12:70813380:A:G	50	100	0.82	0.04793
12:70813665:G:A	50	100	0.94	0.01053
12:70813672:T:C	50	100	1	0.03068
12:70813982:T:G	50	98	1	0.358
12:70814371:C:A	50	100	1	0.01616
12:70814976:T:C	50	100	0.87	0.0236
12:70815515:C:T	50	100	1	0.2725
12:70815761:T:C	50	100	1	0.2738
12:70815771:T:G	50	100	1	0.2738
12:70815829:T:C	50	100	1	0.2738
12:70816898:T:C	50	100	1	0.05174
12:70817168:C:T	50	100	1	0.3943
12:70817379:G:A	50	98	1	0.1874
12:70817402:T:A	50	98	1	0.2672
12:70817657:C:T	50	98	0.92	0.343
12:70817742:C:T	50	100	1	0.02996
12:70817757:A:C	50	100	1	0.03014
12:70817784:A:C	50	100	1	0.05174
12:70817944:C:T	50	100	1	0.03032
12:70817976:G:A	50	100	1	0.2725
12:70818169:G:T	50	96	0.78	0.04339
12:70818219:A:G	50	100	1	0.3929
12:70818388:T:C	50	100	1	0.2171
12:70819111:G:A	50	100	1	0.01634
12:70819211:C:T	50	100	1	0.02996
12:70819607:G:T	50	98	0.94	0.04648
12:70819697:T:C	50	98	1	0.2743
12:70820320:G:A	50	98	1	0.2723
12:70820353:G:A	50	100	1	0.05102
12:70820743:T:C	50	98	1	0.2723
12:70820906:A:G	50	100	1	0.2721
12:70821119:C:T	50	100	0.99	0.07462
12:70821264:C:T	41	97.6	0.98	0.01144
12:70821382:G:T	50	100	1	0.0423
12:70821673:T:C	50	98	1	0.2012
12:70821700:C:T	50	100	1	0.0512
12:70821809:C:T	50	100	0.94	0.01743
12:70821962:C:T	50	100	1	0.02106
12:70822140:T:C	50	100	1	0.2736
12:70823312:G:A	50	100	1	0.06718
12:70823492:T:G	50	100	0.97	0.04593
12:70823557:A:T	50	100	1	0.04285
12:70823626:A:G	50	98	1	0.2656
12:70823723:A:G	50	100	1	0.3433
12:70823727:A:C	50	100	1	0.2656
12:70824093:G:T	50	100	0.99	0.07771
12:70824399:A:T	50	100	0.99	0.2598
12:70824600:C:T	50	100	1	0.04285
12:70824748:T:C	50	100	1	0.05102
12:70825007:G:A	50	98	1	0.2647
12:70825490:T:C	50	100	1	0.06718
12:70825858:G:A	50	98	1	0.2647
12:70825908:G:A	50	100	0.68	0.04884
12:70826196:A:G	50	100	0.99	0.3876
12:70826248:G:A	50	98	1	0.06736
12:70826502:A:G	50	100	0.95	0.01725
12:70826720:A:C	50	100	1	0.05102
12:70827376:C:T	50	100	0.95	0.01725
12:70828210:G:A	50	98	0.99	0.3829
12:70828275:T:C	50	98	1	0.2505
12:70828946:G:A	50	100	1	0.2967
12:70828949:G:A	50	100	1	0.04085
12:70829596:C:T	50	100	0.97	0.04503
12:70830404:A:G	50	100	1	0.07879
12:70831175:C:G	50	100	0.98	0.1939
12:70832156:G:A	50	100	0.98	0.01362
12:70832377:A:G	50	100	0.99	0.3037
12:70832700:A:G	50	100	0.97	0.406
12:70832830:T:G	50	100	0.96	0.06536
12:70832911:G:A	50	100	0.96	0.02905
12:70832974:G:C	50	100	1	0.04139
12:70833004:T:C	50	100	0.95	0.05828
12:70833332:A:G	50	88	0.9	0.3615
12:70833395:A:G	50	90	0.91	0.2447
12:70833423:G:A	50	100	0.98	0.01471
12:70833531:T:C	50	100	0.88	0.02487
12:70833651:G:C	50	100	0.97	0.03341
12:70833843:T:C	50	98	0.97	0.07861
12:70835020:A:T	50	100	0.99	0.1071
12:70835530:G:A	50	100	0.97	0.04012
12:70835783:A:T	50	100	1	0.03722
12:70836084:C:T	50	100	1	0.03958
12:70836881:G:A	50	100	0.86	0.02033
12:70837443:C:T	50	100	1	0.2562
12:70838145:C:T	50	100	1	0.4686
12:70838201:T:A	50	100	1	0.05283
12:70838750:C:T	50	100	1	0.4682
12:70838797:A:G	50	98	1	0.2382
12:70838865:C:G	50	100	1	0.2558
12:70839026:A:T	50	100	1	0.02015
12:70839751:A:G	50	98	1	0.2357
12:70840128:C:T	50	100	1	0.1543
12:70840168:A:G	50	98	1	0.2558
12:70840289:T:A	50	98	1	0.2357
12:70840558:G:C	50	100	1	0.01707
12:70841669:T:G	50	100	1	0.05447
12:70842464:T:G	50	98	1	0.1578
12:70842517:C:G	50	100	1	0.0561
12:70842830:G:A	50	100	1	0.4675
12:70843235:A:G	50	100	1	0.4139
12:70843422:C:T	50	100	1	0.1957
12:70843509:A:C	50	100	1	0.1743
12:70844447:T:C	50	100	1	0.0541
12:70844497:G:C	50	100	1	0.1955
12:70844859:A:G	50	100	0.97	0.07353
12:70844965:A:C	50	100	1	0.03686
12:70845228:C:T	50	100	1	0.4268
12:70845306:A:C	50	100	1	0.4265
12:70845410:C:G	50	100	0.98	0.06699
12:70845803:C:G	50	100	1	0.02741
12:70846438:G:C	50	100	1	0.03341
12:70847052:C:G	50	100	1	0.01707
12:70847373:C:A	50	100	1	0.1445
12:70847513:T:C	50	100	1	0.05483
12:70848180:A:C	50	100	1	0.01707
12:70849415:C:T	50	100	1	0.03359
12:70849767:C:A	50	100	1	0.09096
12:70850222:T:C	50	98	1	0.256
12:70850510:C:T	50	100	1	0.01507
12:70850511:G:A	50	100	1	0.01707
12:70850738:T:C	50	100	1	0.2554
12:70851261:C:A	50	100	1	0.1445
12:70851338:G:A	50	100	1	0.4713
12:70852391:A:C	50	100	1	0.01725
12:70852524:C:A	50	100	1	0.1068
12:70852716:C:G	50	100	1	0.4666
12:70852843:G:A	50	100	1	0.03631
12:70853035:C:T	50	100	1	0.1541
12:70853230:T:C	50	98	1	0.2573
12:70853684:C:T	50	98	1	0.2574
12:70853985:C:A	50	100	1	0.4673
12:70854489:T:C	50	100	1	0.01707
12:70854700:A:C	50	100	1	0.1443
12:70854981:G:T	50	100	1	0.01707
12:70855514:A:T	50	100	1	0.08842
12:70855768:G:T	50	100	1	0.4149
12:70855967:T:C	50	100	1	0.4147
12:70856216:A:G	50	100	1	0.1674
12:70856850:A:G	48	97.9	0.77	0.0187
12:70857230:A:C	50	98	0.99	0.2378
12:70857350:T:C	50	100	0.99	0.4664
12:70858350:A:G	50	100	1	0.01707
12:70858622:C:A	50	100	0.99	0.1567
12:70858708:C:T	50	100	1	0.1097
12:70858853:C:T	49	98	0.92	0.0345
12:70859123:C:T	50	98	1	0.4657
12:70859136:C:T	50	98	1	0.1565
12:70859630:A:G	50	100	0.97	0.09005
12:70859632:T:A	50	94	0.96	0.1082
12:70859637:A:G	50	98	1	0.2364
12:70859769:G:A	50	100	0.99	0.02814
12:70859817:A:C	50	98	1	0.2366
12:70859992:G:A	50	100	1	0.01707
12:70860351:T:C	50	100	0.99	0.06282
12:70860486:T:C	50	100	0.99	0.06064
12:70861038:T:C	50	100	1	0.0167
12:70861051:C:T	50	98	0.91	0.01743
12:70861245:T:G	50	94	0.97	0.1086
12:70861484:T:C	50	98	1	0.2573
12:70861898:T:C	50	100	1	0.2596
12:70862205:C:T	50	100	1	0.06935
12:70862662:G:A	49	100	1	0.03613
12:70862734:G:A	50	100	0.98	0.02269
12:70863061:C:G	50	98	0.95	0.1091
12:70863336:A:G	50	100	1	0.146
12:70863517:T:C	50	98	1	0.2362
12:70863557:T:C	50	100	1	0.08224
12:70864145:C:G	50	100	1	0.3259
12:70864612:C:G	50	100	1	0.3259
12:70864645:G:A	50	100	1	0.1458
12:70864914:T:C	50	98	1	0.2431
12:70864999:C:G	50	98	1	0.2373
12:70865061:C:T	50	100	0.98	0.02397
12:70865428:A:G	50	98	1	0.2395
12:70865609:C:G	50	100	1	0.4156
12:70866190:A:G	50	96	1	0.4167
12:70866247:G:C	50	100	1	0.4668
12:70866282:C:T	50	98	0.96	0.01289
12:70866358:C:T	50	100	1	0.1463
12:70866403:C:G	50	100	0.99	0.05156
12:70866405:T:C	50	100	1	0.0167
12:70866966:T:C	45	100	1	0.146
12:70867255:T:C	50	100	1	0.01852
12:70867471:A:G	50	100	1	0.06935
12:70868121:G:A	50	100	1	0.3261
12:70868310:G:C	50	100	1	0.0167
12:70868373:A:G	49	100	1	0.4
12:70868513:C:T	50	100	0.97	0.07371
12:70868565:G:A	50	98	1	0.06954
12:70868715:C:G	50	100	1	0.0158
12:70868765:T:C	50	100	1	0.3261
12:70868844:T:C	50	100	0.99	0.06227
12:70868936:A:G	50	98	0.88	0.02578
12:70868941:A:C	50	100	0.99	0.05192
12:70869378:C:T	50	100	1	0.1678
12:70869440:G:A	50	98	1	0.1462
12:70869598:C:T	50	98	1	0.159
12:70869694:C:T	50	100	1	0.03613
12:70869802:T:A	50	100	1	0.1462
12:70870082:G:A	50	100	0.96	0.01253
12:70870530:A:G	50	100	1	0.0167
12:70870733:G:A	50	100	1	0.0167
12:70870960:G:A	50	100	1	0.06972
12:70871002:C:G	50	98	1	0.2275
12:70871406:C:T	50	100	1	0.1719
12:70871797:A:G	50	98	1	0.1765
12:70872178:A:C	50	98	0.99	0.1763
12:70872398:C:T	50	100	0.99	0.2398
12:70873055:C:G	50	100	1	0.01707
12:70873170:C:T	50	100	1	0.03032
12:70873536:A:C	50	100	0.99	0.2389
12:70874091:A:G	50	100	0.98	0.05211
12:70874113:C:A	50	100	1	0.4684
12:70874314:C:T	50	100	1	0.4686
12:70874479:T:G	50	100	1	0.01707
12:70874596:C:T	50	100	0.98	0.04321
12:70874907:T:C	50	98	0.99	0.2569
12:70875087:G:A	50	100	0.87	0.02033
12:70875097:C:G	50	100	0.99	0.2389
12:70875189:C:A	49	100	0.99	0.2364
12:70875250:C:T	50	100	1	0.06954
12:70875537:A:G	50	100	1	0.02996
12:70875974:C:T	50	98	0.99	0.1721
12:70876008:T:A	50	100	0.98	0.1069
12:70876009:G:A	50	100	0.99	0.1069
12:70876046:C:T	50	100	0.99	0.01707
12:70876198:C:A	50	98	0.99	0.266
12:70876621:C:T	50	100	0.99	0.01707
12:70876665:T:G	50	100	1	0.1418
12:70876990:C:T	50	100	1	0.3219
12:70877008:T:C	50	100	1	0.142
12:70877578:A:G	50	98	1	0.4109
12:70877653:G:C	50	100	1	0.3257
12:70877848:T:G	50	100	1	0.3261
12:70877981:G:C	50	98	0.99	0.4101
12:70878120:C:A	50	100	0.98	0.04285
12:70878460:C:G	50	100	1	0.451
12:70878629:A:G	50	100	0.95	0.01888
12:70879019:A:G	50	98	0.99	0.2571
12:70879091:A:G	50	100	0.99	0.2387
12:70879141:T:C	50	100	0.98	0.01707
12:70879386:T:A	50	100	1	0.01561
12:70879406:A:G	50	100	0.98	0.01707
12:70879669:G:A	50	100	1	0.1418
12:70880205:C:T	50	100	1	0.1462
12:70880564:T:C	50	100	1	0.1462
12:70880588:A:G	50	100	1	0.1462
12:70880961:T:C	50	98	1	0.1462
12:70881357:T:C	50	100	0.99	0.1075
12:70881470:G:C	50	100	1	0.1436
12:70881603:T:C	50	100	0.99	0.1075
12:70881972:G:A	50	98	1	0.411
12:70882100:T:C	50	100	1	0.1416
12:70882235:T:C	50	100	1	0.1416
12:70882414:C:T	50	100	0.98	0.05211
12:70882565:A:C	50	100	0.95	0.01924
12:70882694:G:A	50	100	1	0.1416
12:70882890:T:G	50	100	1	0.146
12:70883283:T:C	50	100	0.98	0.0167
12:70884063:A:G	50	100	1	0.146
12:70884152:A:G	50	100	0.99	0.2375
12:70884153:A:C	50	100	0.99	0.2369
12:70884402:G:A	50	98	1	0.1939
12:70884580:T:A	50	98	1	0.1409
12:70884628:A:C	50	100	1	0.3297
12:70885136:A:T	50	100	1	0.1409
12:70885498:G:A	49	100	1	0.1452
12:70885638:C:T	50	100	1	0.1467
12:70885745:G:C	50	100	0.73	0.01344
12:70885759:A:C	50	100	1	0.1469
12:70885870:A:T	50	100	1	0.3263
12:70886505:T:C	50	100	1	0.03558
12:70887069:G:A	50	100	0.99	0.27
12:70887316:G:A	50	100	1	0.1465
12:70887331:C:A	50	100	0.99	0.2357
12:70887366:T:C	50	100	0.99	0.1492
12:70887450:C:A	50	100	0.99	0.2386
12:70887750:G:A	50	100	0.99	0.163
12:70887994:A:G	50	100	0.96	0.2331
12:70888083:A:G	50	98	0.99	0.07153
12:70888342:A:G	50	100	0.95	0.07462
12:70888415:A:G	50	100	1	0.01688
12:70888606:C:T	50	98	0.97	0.1954
12:70888749:A:T	50	100	1	0.1242
12:70888864:T:C	50	100	0.98	0.07861
12:70888896:T:A	50	100	1	0.01126
12:70888934:C:A	50	98	1	0.157
12:70889700:C:T	50	100	1	0.1098
12:70889880:G:C	50	100	0.99	0.1122
12:70890152:T:C	50	100	1	0.01162
12:70890768:T:A	50	100	0.99	0.01289
12:70890877:G:A	50	98	0.99	0.3317
12:70891998:G:T	50	98	1	0.2538
12:70894086:A:G	50	98	1	0.2747
12:70894616:A:C	50	100	1	0.3874
12:70894696:A:G	50	100	0.94	0.05864
12:70894858:A:C	50	100	1	0.195
12:70895128:G:A	50	100	0.98	0.04412
12:70895155:G:A	50	98	0.91	0.04829
12:70895379:T:G	50	100	1	0.08025
12:70895395:A:G	50	96	0.99	0.3878
12:70895419:A:C	50	100	1	0.01162
12:70895628:C:T	50	100	0.96	0.1098
12:70895776:G:A	50	100	0.99	0.2413
12:70895899:C:T	50	100	1	0.04176
12:70896162:T:C	50	98	1	0.3925
12:70896168:G:A	50	100	1	0.1389
12:70896680:A:G	50	98	0.99	0.1389
12:70896850:A:T	50	100	1	0.2752
12:70897060:T:C	50	98	0.98	0.04412
12:70897061:G:C	50	100	0.78	0.01289
12:70897196:C:G	50	100	0.98	0.01779
12:70897298:C:A	50	98	1	0.1387
12:70897420:G:A	50	100	1	0.01162
12:70897597:C:T	50	100	1	0.01416
12:70897718:T:C	50	96	1	0.3936
12:70897946:G:A	50	100	1	0.08007
12:70898059:T:G	50	96	0.99	0.4688
12:70898212:G:A	49	98	1	0.1387
12:70898355:C:T	50	100	0.99	0.06155
12:70899591:C:T	50	100	1	0.1383
12:70899748:T:C	50	98	0.99	0.3195
12:70900342:T:G	50	98	1	0.2754
12:70900408:A:G	50	98	0.99	0.2754
12:70900671:T:C	50	100	0.98	0.05483
12:70900697:G:T	50	98	0.99	0.3854
12:70900934:G:A	50	100	0.99	0.3851
12:70900937:C:T	50	100	0.99	0.2613
12:70900972:T:C	50	100	0.99	0.06118
12:70901078:A:C	50	100	1	0.06191
12:70901499:A:G	50	100	1	0.01144
12:70901739:G:C	50	100	0.99	0.2402
12:70901854:C:A	50	100	0.98	0.08007
12:70901901:T:C	50	100	0.99	0.488
12:70902004:A:G	50	98	0.99	0.3873
12:70902032:G:A	50	98	0.94	0.02288
12:70902423:G:A	50	98	0.95	0.02288
12:70902437:G:C	50	100	0.98	0.06028
12:70902502:T:C	50	100	0.98	0.0797
12:70902624:T:C	50	100	0.98	0.05864
12:70902793:G:A	50	100	0.97	0.2618
12:70903511:T:C	50	100	0.92	0.01707
12:70904086:C:T	50	100	0.95	0.02705
12:70904391:T:C	50	100	0.95	0.06082
12:70904421:C:T	50	96	0.96	0.08678
12:70904499:A:T	50	92	0.95	0.2662
12:70904895:A:G	50	100	0.96	0.362
12:70905871:T:G	50	100	0.93	0.0138
12:70906153:A:T	50	100	0.96	0.01107
12:70906645:T:G	50	98	0.97	0.06264
12:70906674:A:G	50	100	0.99	0.0797
12:70906813:A:T	50	100	0.97	0.1699
12:70907085:C:T	50	98	0.96	0.01126
12:70907496:C:T	50	98	0.98	0.09132
12:70907752:G:T	49	100	1	0.01852
12:70908009:A:G	50	100	0.99	0.3471
12:70908382:C:T	50	100	0.97	0.0659
12:70908555:T:C	50	98	0.83	0.01961
12:70909114:C:T	50	100	0.96	0.02033
12:70909278:C:G	50	100	0.99	0.3462
12:70909330:T:C	50	100	0.96	0.01253
12:70909496:C:G	50	100	0.99	0.01543
12:70909550:G:C	50	100	0.92	0.01398
12:70909658:A:T	50	100	0.97	0.03994
12:70910308:A:G	50	100	0.99	0.01852
12:70910899:G:A	50	100	0.98	0.0138
12:70912157:T:G	50	100	0.99	0.01852
12:70912356:G:A	50	100	0.83	0.01979
12:70912616:A:G	50	100	0.98	0.03758
12:70912763:C:A	50	100	1	0.01852
12:70913013:T:C	50	100	0.99	0.01543
12:70913199:C:T	50	100	0.93	0.01289
12:70913868:A:G	50	100	1	0.07952
12:70913980:A:G	50	100	0.98	0.0659
12:70914029:A:T	50	100	0.99	0.1665
12:70914454:C:T	50	100	0.99	0.4557
12:70914623:T:C	50	100	0.99	0.1694
12:70915109:A:G	50	100	0.99	0.4252
12:70915283:G:T	50	100	1	0.3444
12:70915348:G:C	50	100	0.99	0.1674
12:70915371:G:A	50	100	0.97	0.06718
12:70915741:G:A	50	100	0.99	0.3755
12:70916075:G:T	50	98	0.86	0.01543
12:70916715:G:C	49	100	0.9	0.01561
12:70916927:C:A	50	100	0.99	0.1667
12:70916963:A:G	50	100	0.99	0.4395
12:70917048:A:C	50	100	1	0.3446
12:70917326:G:A	50	98	0.99	0.09187
12:70917387:C:T	50	98	0.95	0.0345
12:70917468:C:G	50	100	0.98	0.4548
12:70917990:A:G	49	100	0.99	0.3444
12:70918707:T:A	50	98	0.99	0.09223
12:70919084:T:C	50	100	0.98	0.1694
12:70919559:C:T	50	100	0.97	0.1019
12:70919939:G:T	50	100	0.96	0.3971
12:70920322:C:T	50	100	0.98	0.1623
12:70921469:G:A	50	100	0.99	0.0256
12:70921893:T:C	50	100	0.97	0.1122
12:70922267:T:G	50	98	0.99	0.4519
12:70922348:T:C	50	100	1	0.01071
12:70922521:G:A	50	100	0.98	0.09005
12:70923148:C:G	50	100	0.98	0.1202
12:70923295:A:C	50	100	0.96	0.01797
12:70923589:C:T	50	98	0.99	0.1712
12:70923623:A:C	50	100	1	0.3424
12:70923888:T:C	50	100	0.95	0.01398
12:70923916:G:T	50	100	0.98	0.2785
12:70923922:T:C	50	100	1	0.3426
12:70924164:G:C	50	94	0.96	0.3956
12:70924748:T:A	50	100	0.99	0.1393
12:70924919:A:T	50	100	0.95	0.02324
12:70925091:T:A	49	95.9	0.93	0.01235
12:70925092:T:A	50	100	0.93	0.0532
12:70925537:C:G	50	98	0.96	0.02378
12:70925849:C:A	50	100	0.98	0.1202
12:70925962:A:G	50	100	0.99	0.1701
12:70926038:C:T	50	100	0.73	0.01307
12:70926133:G:A	50	98	0.95	0.01834
12:70926558:A:G	50	100	1	0.341
12:70926705:G:C	50	100	0.99	0.06845
12:70926994:A:C	50	100	0.99	0.0719
12:70927904:G:A	50	100	1	0.02796
12:70928184:A:G	50	100	1	0.01725
12:70928189:A:G	50	94	0.95	0.07752
12:70928204:A:G	49	100	0.99	0.3448
12:70928495:G:T	50	100	1	0.08987
12:70928671:C:T	50	100	0.95	0.01961
12:70929141:C:A	50	100	1	0.4395
12:70930127:T:C	50	100	1	0.3758
12:70930215:G:A	50	100	1	0.01089
12:70930384:A:G	48	100	0.98	0.0138
12:70930442:T:C	30	96.7	0.84	0.02487
12:70930444:T:C	31	96.8	0.91	0.01253
12:70930446:T:C	32	100	0.94	0.03558
12:70930464:T:C	31	87.1	0.68	0.05428
12:70930466:C:T	26	84.6	0.86	0.1665
12:70930495:T:C	36	94.4	0.99	0.4414
12:70931601:T:C	50	100	1	0.09187
12:70932289:T:G	50	100	0.99	0.345
12:70932388:A:G	50	100	0.99	0.1694
12:70932748:G:T	50	100	0.99	0.08279
12:70932908:A:G	50	98	0.99	0.4412
12:70933344:C:A	50	100	1	0.09568
12:70933352:T:A	50	100	0.95	0.01852
12:70933369:T:C	50	100	1	0.4421
12:70933398:G:C	50	100	1	0.3524
12:70933528:G:C	50	100	0.89	0.01017
12:70933829:C:G	50	100	1	0.04521
12:70934444:C:T	50	100	1	0.1122
12:70935076:A:G	50	100	1	0.04539
12:70935683:C:T	50	100	1	0.4441
12:70935691:G:A	50	100	1	0.09187
12:70935755:T:G	50	100	1	0.4441
12:70935938:C:T	50	100	1	0.1687
12:70936320:A:T	50	100	1	0.01725
12:70937130:C:G	50	100	1	0.3005
12:70937365:T:A	50	100	1	0.02796
12:70937460:T:C	50	100	1	0.04521
12:70937494:A:G	50	100	1	0.3466
12:70937540:C:T	50	100	1	0.09731
12:70937634:T:G	50	100	1	0.07444
12:70937871:A:G	50	100	1	0.4443
12:70937958:G:A	50	100	1	0.1687
12:70938031:G:C	50	100	1	0.1687
12:70938143:T:C	50	100	1	0.02796
12:70938286:T:A	50	100	1	0.0984
12:70938482:C:T	50	100	1	0.09731
12:70938705:T:C	50	100	0.96	0.01852
12:70939428:G:T	50	100	1	0.3787
12:70939435:C:A	50	100	1	0.3851
12:70939567:G:C	50	100	1	0.05719
12:70939741:G:A	50	100	1	0.01725
12:70939816:A:G	50	100	1	0.09205
12:70939885:A:T	50	100	1	0.1127
12:70940384:C:T	50	100	1	0.01634
12:70940399:C:A	50	100	0.99	0.1127
12:70940677:C:G	50	100	1	0.05683
12:70940692:A:C	50	100	1	0.3853
12:70940780:G:A	50	100	1	0.3513
12:70940855:A:C	50	100	1	0.3847
12:70940991:T:C	50	100	0.97	0.01852
12:70941111:T:C	50	100	1	0.09114
12:70941167:T:G	50	100	1	0.2859
12:70941404:G:A	50	100	1	0.2676
12:70941725:A:C	50	100	0.96	0.1026
12:70941749:C:T	50	98	1	0.2672
12:70941862:C:A	50	100	0.98	0.05919
12:70942420:A:G	50	100	1	0.09132
12:70942441:C:T	50	100	1	0.01707
12:70942547:C:A	50	100	0.98	0.01852
12:70942592:C:T	50	100	0.98	0.01852
12:70942955:T:C	50	100	1	0.01707
12:70943343:G:A	50	100	0.98	0.01852
12:70943386:A:G	49	100	1	0.0846
12:70943991:A:G	50	100	1	0.445
12:70944119:T:C	50	100	1	0.06808
12:70944214:G:A	50	100	1	0.2669
12:70944876:A:G	50	100	1	0.09205
12:70944961:A:G	50	100	0.96	0.02088
12:70945518:G:A	50	100	1	0.01779
12:70945585:T:C	50	100	1	0.291
12:70945710:C:T	50	100	1	0.154
12:70945773:G:A	50	100	1	0.02378
12:70946030:G:A	50	100	1	0.09205
12:70946204:C:A	50	100	1	0.2671
12:70946481:T:A	50	100	1	0.02378
12:70946603:A:T	50	100	1	0.0423
12:70946738:C:T	50	96	0.98	0.1
12:70947256:T:C	50	100	1	0.0207
12:70947345:G:T	50	100	1	0.09205
12:70947367:G:A	50	100	1	0.09205
12:70947479:A:G	50	100	0.71	0.02306
12:70947554:T:C	50	100	1	0.02378
12:70947573:T:C	50	98	1	0.1521
12:70947665:T:C	50	100	1	0.09168
12:70947683:C:T	50	100	0.99	0.3361
12:70947755:A:G	50	100	1	0.3718
12:70948137:T:G	50	100	1	0.0276
12:70948490:G:A	50	100	1	0.1351
12:70948516:G:A	50	100	1	0.2672
12:70948670:C:T	50	100	1	0.09187
12:70948752:A:C	50	100	1	0.0138
12:70949061:C:T	50	100	1	0.4176
12:70949156:G:C	50	100	1	0.04121
12:70949172:C:T	50	100	1	0.4452
12:70949622:C:A	50	100	0.98	0.1538
12:70949668:C:T	50	100	1	0.1498
12:70949712:T:A	50	100	1	0.3506
12:70949822:T:C	50	100	1	0.3713
12:70949957:A:C	50	100	1	0.3059
12:70950209:T:C	50	100	1	0.3506
12:70951248:A:G	50	100	1	0.1774
12:70951282:A:G	50	100	0.75	0.0216
12:70951342:C:G	50	100	1	0.06028
12:70951379:C:T	50	100	1	0.01888
12:70951408:T:C	50	100	1	0.1351
12:70951481:T:C	50	100	1	0.1351
12:70951492:C:A	50	100	1	0.1774
12:70951636:A:C	50	100	1	0.1774
12:70951693:C:T	50	100	1	0.1351
12:70951694:G:A	50	100	1	0.2671
12:70951824:T:A	50	100	1	0.08533
12:70951866:A:G	50	100	1	0.1351
12:70952004:T:C	50	100	1	0.1774
12:70952057:A:G	50	100	1	0.1774
12:70952103:G:A	50	100	1	0.07135
12:70952263:A:T	50	100	1	0.01852
12:70952356:T:C	50	100	1	0.02378
12:70952455:C:A	50	100	1	0.457
12:70952713:G:T	50	100	1	0.01634
12:70952740:T:C	50	100	1	0.154
12:70952811:A:G	50	100	0.99	0.06699
12:70953115:T:C	50	100	1	0.154
12:70953289:C:T	50	100	1	0.1547
12:70953308:C:A	50	100	1	0.1547
12:70953638:A:G	50	100	1	0.1536
12:70953738:T:A	50	100	1	0.1538
12:70953835:T:A	50	100	1	0.09168
12:70953871:C:T	50	100	1	0.1547
12:70954190:G:A	50	100	1	0.3506
12:70954745:A:G	50	100	1	0.1124
12:70954864:A:T	50	100	1	0.01852
12:70955087:T:C	50	100	1	0.02378
12:70955138:G:A	50	100	1	0.01852
12:70955414:A:C	50	100	1	0.02378
12:70955569:T:A	50	100	1	0.1536
12:70955576:G:T	50	100	1	0.08243
12:70956925:A:G	50	100	1	0.1786
12:70957013:C:A	50	100	1	0.02723
12:70957485:T:C	50	100	1	0.01725
12:70957790:C:T	50	100	1	0.01852
12:70958070:G:T	50	100	1	0.1171
12:70958087:C:T	50	100	1	0.09205
12:70958764:A:G	50	100	1	0.457
12:70958961:C:G	50	100	1	0.01852
12:70958973:G:A	50	100	1	0.154
12:70959090:G:T	50	100	1	0.01852
12:70959185:G:A	50	100	0.92	0.04448
12:70959333:T:C	50	100	1	0.01634
12:70959837:G:A	50	100	1	0.04503
12:70959997:C:T	50	100	1	0.08243
12:70960096:T:C	50	100	1	0.1786
12:70960584:T:C	50	100	1	0.06155
12:70960625:C:T	50	98	1	0.1786
12:70961051:A:G	50	100	1	0.1106
12:70961096:A:T	50	100	1	0.1117
12:70961235:G:T	50	100	1	0.01816
12:70961660:C:G	50	100	1	0.01725
12:70961895:T:C	50	100	1	0.06935
12:70961942:C:T	50	100	1	0.154
12:70962067:T:C	50	100	1	0.4572
12:70962151:C:T	50	100	1	0.04503
12:70962164:A:C	50	100	1	0.1117
12:70962197:T:A	50	100	1	0.1786
12:70962287:C:A	50	100	0.98	0.07444
12:70962398:C:T	50	100	1	0.1786
12:70962559:C:T	50	100	1	0.3519
12:70962802:G:T	50	100	1	0.01561
12:70962872:T:C	50	100	1	0.1124
12:70963298:T:G	50	100	1	0.1792
12:70963371:C:T	50	100	1	0.06954
12:70963660:C:T	50	100	0.97	0.02306
12:70963759:T:C	50	100	1	0.09205
12:70963775:T:C	50	100	1	0.01779
12:70964079:T:C	50	100	1	0.01852
12:70964228:G:A	50	100	1	0.1106
12:70964295:C:T	50	100	1	0.02233
12:70964304:A:G	50	100	1	0.06028
12:70964356:A:C	50	100	1	0.1794
12:70964367:G:A	50	100	1	0.09205
12:70964459:T:C	50	100	1	0.07171
12:70964513:A:G	50	100	1	0.09205
12:70964746:T:A	50	100	1	0.1794
12:70965318:G:A	50	100	1	0.01852
12:70965819:T:G	50	98	0.9	0.01398
12:70966510:G:A	50	100	1	0.1107
12:70966850:G:A	50	100	0.94	0.01525
12:70966920:C:T	50	100	0.88	0.02778
12:70966959:A:C	50	100	1	0.01253
12:70967258:C:T	50	100	1	0.02705
12:70968122:T:G	50	100	0.98	0.02778
12:70968920:C:T	50	100	1	0.1561
12:70969218:A:C	50	100	1	0.1792
12:70969272:T:A	50	100	1	0.09205
12:70969436:C:T	50	100	1	0.1376
12:70969621:G:A	50	100	1	0.01434
12:70969845:A:G	50	100	0.94	0.01543
12:70969872:G:A	50	100	1	0.15310000000000001
12:70969984:T:C	50	100	1	0.3455
12:70970000:T:A	50	100	1	0.09223
12:70970016:C:T	50	100	1	0.01779
12:70970073:T:A	50	100	1	0.268
12:70970222:G:A	50	100	1	0.04484
12:70970561:A:G	50	100	1	0.01307
12:70970612:C:T	50	100	0.99	0.1794
12:70971308:A:G	50	100	1	0.08243
12:70971686:G:T	50	100	1	0.01834
12:70971728:C:A	50	100	0.95	0.0216
12:70972626:T:A	50	100	1	0.2672
12:70972792:C:A	50	100	0.87	0.01834
12:70973258:T:C	50	100	1	0.1547
12:70973727:C:A	50	100	1	0.1792
12:70974258:A:G	50	98	1	0.1961
12:70974659:A:T	50	100	1	0.02778
12:70974731:G:A	50	100	1	0.09205
12:70976118:C:T	50	100	0.98	0.01834
12:70976500:C:G	50	100	1	0.07807
12:70976526:A:T	50	100	1	0.01507
12:70977520:C:T	50	100	1	0.07825
12:70977521:G:A	50	100	1	0.4479
12:70977542:C:T	50	100	0.98	0.07298
12:70977667:T:G	50	100	1	0.4479
12:70977910:C:T	50	100	0.95	0.0187
12:70978182:A:T	50	100	0.99	0.1378
12:70978610:C:T	50	100	1	0.3684
12:70979404:G:A	50	100	0.99	0.07444
12:70979533:T:C	50	100	0.95	0.0187
12:70979601:A:G	50	100	0.97	0.04248
12:70979768:G:T	50	100	0.99	0.0728
12:70979851:T:A	50	100	0.99	0.15310000000000001
12:70979949:A:G	50	100	1	0.1189
12:70980159:C:T	50	100	0.99	0.03849
12:70980242:A:C	50	100	1	0.02741
12:70980469:T:C	50	100	0.98	0.0207
12:70981026:T:C	50	100	1	0.0118
12:70981147:T:C	50	100	0.93	0.01507
12:70981401:A:T	50	100	1	0.1196
12:70981586:C:G	50	100	0.94	0.01979
12:70982211:C:T	50	100	0.99	0.02378
12:70982611:C:G	50	100	1	0.02705
12:70982736:G:A	50	100	1	0.01107
12:70983110:C:T	50	100	1	0.3506
12:70983292:G:T	50	100	1	0.1069
12:70983778:G:A	50	100	0.97	0.0167
12:70983783:G:A	50	98	0.99	0.3528
12:70983808:T:C	50	100	1	0.1066
12:70983869:G:A	50	100	0.99	0.01616
12:70984517:A:C	50	98	1	0.3508
12:70984541:A:G	50	100	0.89	0.01416
12:70984686:A:G	50	100	0.98	0.1102
12:70984837:A:G	50	100	0.87	0.02796
12:70984992:C:T	50	98	1	0.3611
12:70985303:C:T	49	100	0.99	0.1069
12:70985390:G:A	50	100	0.98	0.1327
12:70985669:G:T	50	100	0.97	0.1529
12:70986294:T:C	50	98	0.84	0.01943
12:70986331:G:C	50	96	0.98	0.4156
12:70986447:G:T	50	100	0.92	0.08533
12:70986580:C:G	50	94	0.91	0.2932
12:70987220:C:A	50	100	0.79	0.01997
12:70987279:G:A	50	100	0.91	0.02288
12:70987325:C:T	50	100	0.92	0.02397
12:70987361:A:T	50	100	0.93	0.02451
12:70987405:G:T	50	100	0.93	0.02451
12:70987423:G:C	50	100	0.93	0.02433
12:70987768:C:A	50	98	0.93	0.07317
12:70988138:T:C	50	100	0.98	0.3782
12:70988417:G:T	50	100	0.97	0.03304
12:70988554:C:A	50	100	0.93	0.02651
12:70988835:A:G	50	100	0.95	0.08751
12:70989245:A:T	50	100	0.98	0.3519
12:70989409:T:C	50	100	0.96	0.1062
12:70989757:T:G	50	100	1	0.2411
12:70990293:C:T	50	100	0.93	0.02796
12:70991160:C:T	49	100	0.88	0.02415
12:70991190:T:C	50	100	1	0.1238
12:70991267:G:A	48	100	0.98	0.1874
12:70991323:T:A	48	95.8	0.92	0.02269
12:70991396:C:T	50	100	0.96	0.1387
12:70991434:C:T	50	100	0.97	0.02433
12:70991470:T:C	50	100	0.99	0.04866
12:70991586:G:C	50	100	0.98	0.06481
12:70992002:G:A	50	100	0.96	0.03486
12:70992127:T:G	50	100	0.98	0.1031
12:70992560:G:A	50	100	0.99	0.445
12:70992694:T:G	50	98	0.97	0.09386
12:70992912:G:A	50	100	0.94	0.02887
12:70993223:G:T	50	98	0.99	0.3531
12:70993313:T:C	49	100	0.99	0.3511
12:70993335:C:G	50	100	1	0.04847
12:70993400:A:G	50	100	0.99	0.3511
12:70993666:A:G	50	100	1	0.2426
12:70993994:T:G	50	100	0.99	0.3511
12:70994011:A:C	50	100	0.99	0.2268
12:70994337:T:A	50	100	1	0.3818
12:70994416:T:G	50	100	0.99	0.01507
12:70994757:G:A	50	100	0.84	0.02324
12:70995337:G:A	50	100	0.99	0.266
12:70995461:C:G	50	100	0.99	0.2649
12:70995596:T:C	50	100	1	0.2404
12:70995759:C:T	50	100	1	0.05483
12:70995785:A:G	50	100	0.95	0.02887
12:70996438:T:C	50	100	1	0.05065
12:70997115:C:T	50	98	0.99	0.26
12:70997303:G:A	50	100	1	0.3528
12:70997518:T:A	50	100	0.98	0.09441
12:70997995:C:T	50	100	0.98	0.09931
12:70998048:A:G	50	100	0.96	0.02887
12:70998106:A:T	50	100	0.98	0.09931
12:70998344:T:C	50	100	0.92	0.01507
12:70998356:G:A	50	100	0.99	0.1353
12:70998470:C:G	50	100	0.96	0.0187
12:70998756:T:C	50	100	1	0.4198
12:70998908:C:G	50	100	0.93	0.04394
12:70999202:A:C	50	100	0.96	0.02887
12:70999527:T:A	50	100	0.95	0.01307
12:70999672:A:T	50	100	0.98	0.2042
12:70999695:G:A	50	100	1	0.0276
12:70999977:G:T	50	100	1	0.06118
12:71000230:T:C	50	100	1	0.4388
12:71000350:T:A	50	100	1	0.4386
12:71000399:T:C	50	98	1	0.2444
12:71000440:G:C	50	100	0.99	0.421
12:71000522:C:T	50	100	0.96	0.02578
12:71000784:T:C	50	100	0.99	0.4212
12:71000888:T:C	50	100	0.99	0.104
12:71001632:T:C	50	100	1	0.3671
12:71002156:G:A	50	100	0.99	0.0492
12:71002424:A:G	50	100	0.98	0.01216
12:71002451:T:C	50	100	0.96	0.02378
12:71003171:A:G	50	100	0.97	0.03631
12:71003178:G:A	50	100	0.96	0.08914
12:71003339:G:A	50	100	0.98	0.05592
12:71003710:A:G	50	98	1	0.4938
12:71004008:C:T	50	100	0.99	0.3994
12:71004344:G:C	50	98	0.99	0.2213
12:71004613:A:G	50	100	0.99	0.4003
12:71004769:A:G	50	100	0.97	0.0187
12:71005175:C:A	50	100	1	0.4955
12:71005291:A:G	50	100	0.99	0.213
12:71005348:C:T	50	100	0.99	0.1852
12:71006772:G:A	49	100	0.98	0.08932
12:71006782:C:T	50	100	0.99	0.144
12:71006888:A:C	33	87.9	0.84	0.0138
12:71006889:A:C	34	91.2	0.9	0.08224
12:71006890:A:C	38	97.4	0.98	0.08442
12:71006894:A:C	42	95.2	0.98	0.06935
12:71006898:A:C	43	95.3	0.96	0.1057
12:71006904:A:C	40	85	0.98	0.1752
12:71006905:A:C	46	95.7	0.98	0.01797
12:71007239:A:G	50	100	0.99	0.2347
12:71007454:A:G	50	100	0.99	0.03976
12:71007778:C:A	50	100	0.99	0.1434
12:71008519:C:A	50	100	1	0.06118
12:71008576:C:T	50	100	0.99	0.1196
12:71008872:T:A	50	100	1	0.061
12:71008980:T:A	50	100	0.93	0.03014
12:71009690:G:C	50	100	1	0.04067
12:71010121:C:G	50	100	0.98	0.138
12:71011124:A:G	49	100	0.99	0.213
12:71011188:G:A	50	100	0.99	0.2823
12:71011394:A:C	50	100	0.99	0.09259
12:71011426:C:T	50	100	0.99	0.4733
12:71011650:A:G	50	100	1	0.3755
12:71011894:A:C	50	98	1	0.061
12:71012035:A:T	50	100	1	0.01906
12:71012633:G:A	50	100	1	0.01906
12:71012795:C:T	50	100	1	0.1458
12:71012983:A:G	50	100	1	0.1941
12:71013411:C:T	50	100	1	0.01852
12:71013515:A:T	50	100	1	0.3755
12:71013756:G:T	50	100	1	0.06118
12:71014296:C:T	50	100	1	0.1861
12:71014677:A:C	50	100	1	0.07843
12:71014910:A:G	50	100	1	0.4314
12:71015001:A:C	50	100	1	0.4797
12:71015072:G:T	50	100	1	0.4272
12:71015481:C:T	50	100	1	0.2157
12:71015531:C:T	50	100	0.98	0.0187
12:71015735:C:T	50	100	1	0.2493
12:71015922:C:T	50	100	0.76	0.01906
12:71016230:C:A	50	100	1	0.01997
12:71016402:G:A	50	100	1	0.2126
12:71017338:C:T	50	98	1	0.08878
12:71017644:G:A	50	100	1	0.01852
12:71017728:A:G	50	100	0.97	0.02306
12:71017781:T:G	50	98	1	0.4267
12:71017962:T:G	50	100	1	0.1418
12:71018075:C:T	50	100	1	0.4326
12:71018910:G:A	50	100	1	0.01997
12:71019152:C:T	50	100	0.98	0.2199
12:71019259:G:A	50	100	1	0.01997
12:71020688:T:C	50	100	1	0.2816
12:71021879:C:T	50	98	1	0.2199
12:71022710:C:T	50	100	1	0.02578
12:71023000:G:T	50	100	1	0.2476
12:71023076:T:C	50	100	1	0.4639
12:71023227:G:A	50	100	1	0.01961
12:71023308:A:C	50	100	1	0.04448
12:71023965:T:G	50	100	1	0.07807
12:71024220:A:T	50	100	1	0.4272
12:71024327:C:T	50	100	1	0.2199
12:71024399:C:A	50	100	1	0.061
12:71024567:A:G	50	100	1	0.4276
12:71024929:G:C	50	100	0.96	0.09495
12:71024986:T:A	50	100	1	0.04448
12:71025331:A:G	50	98	1	0.061
12:71025982:T:C	50	100	1	0.4277
12:71026214:G:T	50	100	1	0.1601
12:71026352:A:C	50	100	1	0.04448
12:71026418:G:A	50	100	0.94	0.02015
12:71026613:A:C	49	100	1	0.061
12:71026617:T:C	49	100	1	0.0256
12:71026702:A:C	50	100	1	0.0256
12:71027106:A:G	50	100	1	0.4317
12:71027232:G:A	50	100	1	0.0187
12:71027561:T:A	50	100	0.94	0.05501
12:71027581:T:C	50	100	1	0.1452
12:71027772:G:A	50	100	1	0.4319
12:71028043:C:T	50	98	0.81	0.03141
12:71028119:T:C	50	100	1	0.06137
12:71028267:T:C	50	100	1	0.01797
12:71028827:C:A	50	100	1	0.2333
12:71028988:T:C	50	100	1	0.4588
12:71029160:G:A	50	100	1	0.1638
12:71029417:G:A	50	100	0.95	0.01997
12:71030432:G:A	50	98	1	0.01271
12:71030456:G:A	50	100	1	0.1396
12:71030622:T:C	50	100	1	0.4399
12:71031301:T:G	50	100	1	0.06681
12:71031384:T:C	50	100	1	0.4399
12:71031521:A:G	50	100	1	0.1396
12:71031865:G:C	50	100	1	0.08987
12:71032006:G:A	50	100	0.93	0.05138
12:71032634:C:T	50	100	1	0.05864
12:71032639:C:T	50	100	0.94	0.01344
12:71032942:A:C	50	100	1	0.2493
12:71034289:A:T	50	100	1	0.4446
12:71035216:G:T	50	100	1	0.1467
12:71035241:C:T	50	98	1	0.06046
12:71035527:T:C	50	100	1	0.1454
12:71035599:A:T	50	100	1	0.201
12:71035650:G:A	50	100	1	0.02596
12:71035741:G:A	50	100	1	0.2943
12:71036018:C:T	50	100	1	0.4448
12:71036158:A:G	50	100	1	0.4448
12:71036264:T:C	50	94	0.93	0.07171
12:71036709:C:T	50	100	1	0.2333
12:71037009:T:C	49	100	1	0.01126
12:71037370:G:A	50	100	0.97	0.01253
12:71037514:T:C	50	100	1	0.2939
12:71037674:G:T	50	100	1	0.2222
12:71038388:G:T	50	100	0.97	0.1534
12:71038534:G:T	49	100	1	0.2894
12:71038648:G:A	39	92.3	0.72	0.03341
12:71038722:A:G	41	92.7	0.71	0.01017
12:71038739:A:G	45	95.6	0.75	0.02959
12:71038743:A:G	44	90.9	0.74	0.03268
12:71038747:A:G	41	85.4	0.79	0.08769
12:71038865:G:A	48	93.8	0.77	0.02415
12:71039492:G:T	50	100	1	0.0167
12:71039513:C:T	50	100	1	0.4592
12:71039724:G:C	50	100	1	0.293
12:71040024:A:C	50	100	1	0.2685
12:71040275:A:C	50	100	1	0.2496
12:71040621:C:G	50	100	1	0.293
12:71041298:C:A	50	100	1	0.06064
12:71041536:C:T	50	100	1	0.06736
12:71041594:T:C	50	100	0.99	0.01888
12:71042186:G:A	50	100	1	0.02596
12:71042228:G:A	50	100	1	0.2943
12:71042257:T:C	50	100	1	0.2092
12:71043168:C:T	50	100	1	0.06899
12:71043433:C:T	50	100	0.72	0.01888
12:71044831:A:G	50	100	1	0.02524
12:71045033:T:C	50	100	1	0.2509
12:71045143:T:A	50	100	1	0.4746
12:71045165:A:G	50	100	1	0.4401
12:71045347:A:G	50	100	1	0.4401
12:71045809:C:T	50	100	1	0.4602
12:71046045:G:A	50	100	1	0.4697
12:71046404:A:G	50	100	1	0.2943
12:71047064:C:T	50	100	1	0.2943
12:71047103:G:A	50	100	1	0.2943
12:71047982:A:T	50	100	1	0.02505
12:71048345:C:A	50	100	1	0.0167
12:71048622:G:A	50	100	1	0.2936
12:71048962:T:C	50	100	0.98	0.02415
12:71049103:T:C	50	100	1	0.02505
12:71049139:A:G	50	100	0.99	0.4853
12:71049213:A:G	50	100	0.94	0.0679
12:71049276:A:C	50	100	1	0.2936
12:71049505:C:A	50	100	1	0.4359
12:71050278:A:G	50	100	1	0.4697
12:71050851:C:T	50	100	0.91	0.04285
12:71051139:C:G	50	100	1	0.01852
12:71051537:T:C	50	100	1	0.02505
12:71052096:C:T	50	100	1	0.0512
12:71052213:A:C	50	100	1	0.1416
12:71052439:G:C	50	100	1	0.01707
12:71052656:A:T	50	100	1	0.1416
12:71053009:T:C	50	100	1	0.1402
12:71053037:C:G	50	100	1	0.02505
12:71053453:G:C	50	98	1	0.1846
12:71053516:C:A	50	98	1	0.1574
12:71053521:C:A	50	98	1	0.1574
12:71053930:T:C	50	100	1	0.2315
12:71054463:G:A	50	98	1	0.2346
12:71054925:A:G	50	100	1	0.1656
12:71055471:C:T	50	100	1	0.02342
12:71055558:T:G	50	94	1	0.2072
12:71055741:G:T	50	100	1	0.2097
12:71056031:C:T	50	100	1	0.3983
12:71056484:T:A	50	100	1	0.3945
12:71057074:A:T	50	100	0.96	0.09441
12:71057399:C:A	50	100	1	0.1663
12:71057787:G:A	50	100	1	0.2097
12:71058266:G:A	50	100	0.98	0.2082
12:71058501:T:C	50	100	1	0.1846
12:71058873:A:G	50	100	1	0.2088
12:71058959:G:C	50	100	0.96	0.01089
12:71059025:A:G	50	100	1	0.1609
12:71059534:A:T	50	100	0.82	0.01725
12:71059709:G:A	50	100	1	0.04466
12:71061192:A:T	50	100	0.99	0.1638
12:71061219:T:A	50	100	1	0.2082
12:71061394:C:T	50	100	1	0.2082
12:71061920:T:C	50	100	1	0.05174
12:71061940:T:C	50	100	1	0.05447
12:71062091:G:T	50	100	0.99	0.2146
12:71062330:C:T	50	100	1	0.1832
12:71062479:C:A	50	100	1	0.2086
12:71062678:T:C	50	100	1	0.2086
12:71062708:T:A	50	100	1	0.2086
12:71062727:T:C	50	100	1	0.2088
12:71062736:T:G	50	98	1	0.0797
12:71062775:A:C	50	100	1	0.1656
12:71063000:T:C	50	100	1	0.3967
12:71063087:C:A	50	100	1	0.04593
12:71063424:G:T	50	100	1	0.2084
12:71063552:A:G	50	100	1	0.209
12:71063824:A:G	50	100	1	0.02778
12:71063901:C:T	50	100	0.99	0.07825
12:71063953:G:A	50	100	1	0.209
12:71064267:T:C	50	100	1	0.07952
12:71064272:G:A	50	100	1	0.02778
12:71064385:C:A	50	100	1	0.2084
12:71064863:C:T	50	100	1	0.02778
12:71065284:C:T	50	100	1	0.2219
12:71065419:T:C	50	100	1	0.209
12:71065496:T:C	50	100	1	0.2284
12:71066301:C:T	50	100	1	0.209
12:71066611:T:A	50	100	1	0.01834
12:71066867:T:A	50	100	1	0.1347
12:71066880:T:C	50	100	1	0.01834
12:71067226:G:A	50	100	0.99	0.01107
12:71067268:C:T	50	100	1	0.01834
12:71067588:C:T	50	100	1	0.2088
12:71067597:C:T	50	100	1	0.1638
12:71067598:A:G	50	100	1	0.1681
12:71067860:C:T	50	100	1	0.3642
12:71068050:T:G	50	100	0.98	0.4915
12:71068410:C:G	50	100	1	0.2088
12:71069531:A:T	50	100	1	0.05428
12:71069635:A:C	50	100	1	0.2088
12:71069764:G:A	50	100	1	0.2095
12:71069777:T:C	50	100	0.99	0.01089
12:71069988:A:T	50	100	0.99	0.4642
12:71070075:G:A	50	100	1	0.2082
12:71070083:C:T	50	100	1	0.2102
12:71070320:T:C	50	100	1	0.05428
12:71070561:C:T	50	100	0.99	0.01816
12:71070646:T:C	50	100	1	0.3471
12:71070679:A:C	50	100	0.98	0.1652
12:71070892:A:G	50	100	1	0.07262
12:71070948:T:C	50	100	1	0.2282
12:71071623:C:T	50	100	1	0.2004
12:71071628:G:A	50	100	1	0.2008
12:71071893:C:T	50	100	1	0.2006
12:71072101:T:A	50	100	1	0.01834
12:71073066:A:G	50	100	1	0.01107
12:71074553:C:T	50	100	1	0.193
12:71076053:A:G	50	100	1	0.0374
12:71076128:T:C	50	100	0.89	0.01107
12:71076163:G:A	50	100	1	0.03722
12:71076299:G:C	50	100	1	0.01071
12:71076591:C:T	50	100	1	0.1634
12:71076617:C:T	50	100	1	0.01834
12:71076663:C:G	50	100	0.98	0.02778
12:71076906:C:G	50	100	1	0.1728
12:71077197:C:T	50	100	1	0.01089
12:71077241:C:T	50	100	1	0.01053
12:71077286:C:T	50	100	1	0.03722
12:71077287:C:G	50	100	1	0.03722
12:71077599:C:T	50	100	1	0.03722
12:71078033:G:C	50	98	0.94	0.06772
12:71078550:C:T	50	100	1	0.2082
12:71078636:A:G	50	100	1	0.03722
12:71078717:G:T	50	100	1	0.02996
12:71078889:T:A	50	100	1	0.02996
12:71079027:G:A	50	100	1	0.03722
12:71079714:T:A	50	100	1	0.2282
12:71079754:G:A	50	100	1	0.08134
12:71080168:T:C	50	100	1	0.03722
12:71080322:G:A	50	100	0.97	0.106
12:71081786:C:G	50	100	1	0.02996
12:71081840:G:C	50	100	1	0.01089
12:71082222:C:T	50	100	0.96	0.01943
12:71082243:T:C	50	100	1	0.01834
12:71082476:G:A	50	98	1	0.2246
12:71082567:G:A	50	100	1	0.01089
12:71082587:A:G	50	100	1	0.1699
12:71082904:T:G	50	100	1	0.2358
12:71083820:T:C	50	100	1	0.2249
12:71084106:G:C	50	100	1	0.2382
12:71084119:A:G	50	100	0.96	0.09477
12:71084333:G:C	50	100	1	0.2001
12:71084846:C:A	50	100	1	0.4257
12:71084875:G:T	50	100	0.78	0.01834
12:71085115:A:C	50	100	1	0.2251
12:71085217:C:T	50	100	1	0.03667
12:71085335:C:G	50	100	1	0.163
12:71085669:T:A	50	100	1	0.1618
12:71086368:T:C	50	100	1	0.1629
12:71086464:C:T	50	100	1	0.02124
12:71086701:C:T	46	91.3	0.67	0.1057
12:71086775:C:T	50	100	1	0.01198
12:71087007:C:G	50	100	1	0.163
12:71087105:A:G	50	100	1	0.2008
12:71087228:G:A	50	100	0.98	0.01961
12:71087491:G:T	50	100	0.98	0.02796
12:71087635:A:T	50	100	1	0.1932
12:71087640:T:C	50	100	1	0.2249
12:71087670:T:G	50	100	1	0.2249
12:71087676:C:A	50	100	1	0.01162
12:71087922:C:T	50	100	1	0.2003
12:71088200:T:C	50	100	1	0.01725
12:71088341:T:C	50	100	1	0.05447
12:71088422:T:C	50	100	1	0.01852
12:71088802:C:T	50	100	1	0.01035
12:71088960:A:G	50	100	0.99	0.1975
12:71089310:G:A	50	100	1	0.1599
12:71089465:T:C	50	100	1	0.01162
12:71089547:A:T	50	100	1	0.1972
12:71089569:C:A	50	100	0.95	0.01834
12:71090114:C:A	50	100	1	0.1665
12:71090359:G:C	50	100	1	0.1972
12:71090394:G:A	50	100	1	0.01089
12:71090463:G:T	50	100	1	0.1972
12:71090562:G:T	50	98	1	0.2251
12:71090713:A:G	50	100	1	0.01834
12:71091022:C:G	50	100	1	0.1899
12:71091534:T:C	50	100	1	0.1599
12:71091636:C:G	50	100	1	0.0187
12:71092221:T:G	50	100	1	0.1901
12:71092262:G:A	50	100	0.94	0.04267
12:71092393:T:G	50	100	1	0.05428
12:71092478:C:G	50	100	1	0.1599
12:71092499:A:C	50	100	1	0.1599
12:71092882:T:C	50	100	1	0.1663
12:71092995:T:C	50	100	1	0.1783
12:71093400:A:G	50	100	1	0.01089
12:71093985:A:T	50	100	1	0.2084
12:71094051:A:G	50	100	1	0.2367
12:71094633:A:C	50	100	1	0.01089
12:71095178:A:C	50	100	0.98	0.02778
12:71095413:A:T	50	100	0.99	0.2478
12:71095667:C:T	50	100	1	0.1663
12:71095805:G:A	50	100	0.97	0.0118
12:71096153:A:G	50	100	1	0.1599
12:71096223:C:A	50	100	1	0.1783
12:71096376:A:G	50	100	1	0.2367
12:71096470:G:A	50	100	0.76	0.02723
12:71096657:A:G	50	100	1	0.1599
12:71096677:C:T	50	100	1	0.01144
12:71097041:T:C	50	100	1	0.2482
12:71097071:G:A	50	100	1	0.2084
12:71097393:G:T	50	100	1	0.1599
12:71097572:T:C	50	100	1	0.01834
12:71097575:A:G	50	100	1	0.2482
12:71097725:C:T	50	100	1	0.2482
12:71097754:C:A	50	100	1	0.1599
12:71097837:T:C	50	100	1	0.2367
12:71098049:A:T	50	100	1	0.1788
12:71098065:T:C	50	100	1	0.2367
12:71098444:G:T	50	100	0.98	0.08878
12:71098532:C:G	50	100	1	0.2584
12:71098601:C:T	50	100	1	0.4276
12:71098607:A:G	50	100	1	0.1658
12:71098842:G:T	46	95.7	0.99	0.4682
12:71098902:G:A	43	97.7	1	0.04466
12:71099744:C:A	49	79.6	0.98	0.2565
12:71099833:T:C	50	94	0.99	0.2355
12:71099876:G:T	50	100	0.88	0.0423
12:71100028:C:T	50	100	1	0.01017
12:71100589:A:G	50	100	1	0.2482
12:71100749:C:G	50	98	1	0.1785
12:71100766:C:T	50	100	1	0.01834
12:71100831:C:A	50	100	1	0.1599
12:71101170:C:T	49	98	1	0.01017
12:71101654:G:T	46	100	0.93	0.01271
12:71101848:C:T	50	100	1	0.01162
12:71101875:A:G	50	100	1	0.02342
12:71102318:C:T	27	81.5	0.62	0.01507
12:71102817:G:C	49	100	0.99	0.1943
12:71103192:G:A	35	77.1	0.94	0.08969
12:71103451:A:G	35	94.3	1	0.1794
12:71103684:C:A	50	94	1	0.0541
12:71104184:A:C	50	100	1	0.01144
12:71104631:G:A	50	100	1	0.01017
12:71105023:G:A	50	100	1	0.01017
12:71105363:G:A	50	100	1	0.01017
12:71105370:G:A	50	100	1	0.01017
12:71105777:A:C	50	100	1	0.01144
12:71106002:A:G	50	96	0.96	0.1594
12:71106186:C:T	50	100	1	0.05338
12:71106386:C:T	50	98	1	0.4207
12:71106452:T:C	50	100	1	0.01017
12:71106534:T:C	50	100	1	0.01834
12:71106539:C:T	50	100	0.97	0.02251
12:71106901:G:A	50	100	1	0.01144
12:71107464:A:G	50	100	1	0.01035
12:71107767:C:T	50	100	1	0.01144
12:71108028:T:G	50	100	1	0.01834
12:71108105:T:A	50	98	1	0.1585
12:71108495:T:A	50	100	1	0.01053
12:71108543:C:G	50	100	1	0.05301
12:71108818:A:G	50	100	1	0.01852
12:71108937:G:A	50	100	1	0.01144
12:71110063:G:A	50	100	1	0.01162
12:71110134:A:C	50	100	1	0.05283
12:71110434:C:T	50	100	1	0.2104
12:71110513:T:C	50	100	1	0.09967
12:71111529:C:A	50	100	1	0.01017
12:71111789:C:T	50	100	1	0.1859
12:71111968:C:T	50	100	1	0.209
12:71112076:T:C	50	100	1	0.01144
12:71112324:C:T	50	100	1	0.2355
12:71112522:C:T	50	100	1	0.01144
12:71112660:C:A	50	100	1	0.01834
12:71112801:T:C	50	100	1	0.1859
12:71113602:G:A	50	100	1	0.2353
12:71113781:T:C	50	100	1	0.1859
12:71113785:T:C	50	100	0.74	0.01216
12:71113925:C:T	50	100	1	0.01035
12:71114103:C:G	50	100	0.99	0.0167
12:71114348:C:T	50	100	1	0.1859
12:71114977:A:G	50	100	1	0.1859
12:71115004:A:G	50	100	1	0.1859
12:71115872:T:A	50	100	0.99	0.2347
12:71116013:A:C	50	100	0.99	0.2349
12:71116056:C:T	50	100	1	0.4149
12:71116398:A:G	50	100	0.99	0.2346
12:71116475:T:G	50	100	0.99	0.2346
12:71116905:T:C	50	100	0.99	0.1587
12:71116914:G:A	50	98	0.99	0.2338
12:71116998:C:T	50	100	0.99	0.2335
12:71117017:G:A	50	100	1	0.05301
12:71117065:G:A	50	100	1	0.01834
12:71117079:T:A	50	100	0.99	0.232
12:71117137:G:A	50	100	0.99	0.232
12:71117146:T:C	50	100	0.99	0.1745
12:71117193:C:G	50	100	0.99	0.2318
12:71117288:C:G	50	100	0.99	0.2324
12:71117426:G:A	50	100	0.99	0.2208
12:71117527:C:T	50	100	0.99	0.2932
12:71117563:G:A	50	100	0.99	0.4118
12:71117571:C:T	49	100	0.98	0.2313
12:71117603:A:C	50	100	0.98	0.2298
12:71117610:C:G	50	100	0.99	0.3938
12:71117740:C:T	50	100	1	0.04956
12:71117807:C:G	50	100	1	0.01017
12:71117812:C:T	50	100	0.98	0.2291
12:71118191:G:C	50	96	1	0.1761
12:71118238:C:T	49	98	0.96	0.05301
12:71118253:C:T	48	91.7	0.95	0.2144
12:71118261:T:G	49	87.8	0.95	0.2139
12:71118278:A:G	49	91.8	0.95	0.2119
12:71118362:T:C	50	100	0.95	0.2128
12:71118370:T:C	50	98	0.95	0.2122
12:71118394:G:A	50	94	0.95	0.2117
12:71118424:G:C	50	96	0.94	0.2097
12:71118439:T:C	50	92	0.95	0.2099
12:71118521:C:A	50	96	0.98	0.2355
12:71118556:A:G	47	87.2	0.91	0.2061
12:71118565:A:G	49	100	0.86	0.01979
12:71118686:A:G	33	90.9	0.95	0.1701
12:71118799:C:T	40	100	1	0.01888
12:71118898:A:G	47	87.2	0.92	0.2431
12:71119811:C:A	31	90.3	0.99	0.03958
12:71120287:A:T	49	83.7	0.92	0.1126
12:71120341:G:A	49	85.7	0.91	0.2003
12:71120344:C:G	49	81.6	0.95	0.4735
12:71120354:G:T	50	98	0.88	0.05392
12:71120409:A:G	46	87	0.88	0.179
12:71120436:C:T	47	87.2	0.9	0.2028
12:71120527:C:T	50	94	0.98	0.1113
12:71120590:T:C	50	98	0.83	0.01888
12:71120723:G:T	46	91.3	0.9	0.2253
12:71120867:G:A	47	80.9	0.9	0.2075
12:71120888:C:T	49	81.6	0.89	0.2046
12:71120909:C:G	49	75.5	0.9	0.228
12:71121134:T:A	50	100	1	0.01035
12:71121232:C:A	50	100	1	0.01834
12:71121248:A:G	50	98	0.95	0.218
12:71121280:A:T	50	100	1	0.01834
12:71121356:G:A	50	98	0.96	0.1781
12:71121547:A:C	50	96	0.94	0.2117
12:71121585:T:C	50	98	0.96	0.2023
12:71121609:C:T	50	100	1	0.01888
12:71121610:C:G	50	98	0.97	0.4031
12:71121652:C:G	50	98	0.93	0.03395
12:71121723:A:C	50	80	0.96	0.1712
12:71121726:A:C	50	80	0.96	0.1707
12:71121779:T:C	49	79.6	0.95	0.2135
12:71121967:C:T	50	100	0.98	0.02015
12:71121991:G:C	45	88.9	0.95	0.2286
12:71122229:C:T	46	97.8	0.95	0.01997
12:71122437:A:G	47	76.6	0.92	0.2108
12:71122621:G:A	43	100	1	0.01162
12:71122999:T:G	47	100	1	0.01834
12:71123873:A:C	46	84.8	0.91	0.2135
12:71123889:A:G	47	83	0.9	0.2135
12:71124055:C:T	50	100	0.99	0.03958
12:71124057:A:T	50	100	1	0.02596
12:71124093:A:T	50	100	1	0.01961
12:71124096:A:G	50	100	0.92	0.05301
12:71124229:T:C	50	98	0.96	0.226
12:71124253:G:A	50	100	0.97	0.226
12:71124548:A:C	50	100	0.96	0.2282
12:71124549:G:T	50	100	0.97	0.23
12:71124674:T:C	50	100	1	0.01107
12:71124930:G:T	50	100	1	0.01888
12:71125014:A:G	50	100	0.99	0.01834
12:71125061:G:C	50	100	0.99	0.1603
12:71125316:G:C	50	100	0.99	0.2311
12:71125393:G:A	50	100	1	0.01888
12:71125713:C:T	50	100	1	0.2315
12:71125766:A:C	50	100	1	0.1598
12:71125768:G:A	50	100	1	0.2315
12:71125820:A:C	50	100	1	0.4308
12:71126157:A:G	50	100	1	0.1612
12:71126487:G:C	50	100	1	0.2311
12:71126488:T:A	50	100	1	0.161
12:71126561:G:C	50	100	1	0.2306
12:71126647:T:A	50	100	1	0.01834
12:71126697:A:C	50	100	1	0.01888
12:71126820:T:C	50	100	1	0.2262
12:71126866:G:T	50	100	1	0.01834
12:71126981:T:G	50	100	1	0.244
12:71127057:G:A	50	100	1	0.2244
12:71127288:G:T	50	100	1	0.1676
12:71127465:A:G	49	100	1	0.2255
12:71127618:G:A	50	100	1	0.01126
12:71128051:T:C	50	100	1	0.2255
12:71128176:T:A	50	100	0.94	0.03268
12:71128555:G:T	50	100	0.98	0.03268
12:71128617:G:C	50	100	0.99	0.169
12:71128655:T:A	50	98	0.88	0.0216
12:71128656:A:T	50	100	0.98	0.3324
12:71128657:A:T	50	98	0.96	0.1627
12:71128772:T:C	50	100	1	0.01888
12:71129027:G:C	50	100	1	0.2264
12:71129068:C:A	50	98	0.92	0.08115
12:71129107:A:G	50	100	1	0.1935
12:71129173:G:C	50	100	1	0.4878
12:71129263:C:A	50	100	1	0.4408
12:71129354:A:C	50	100	1	0.2264
12:71129429:A:C	50	100	1	0.01888
12:71129761:T:C	50	100	1	0.2264
12:71129783:T:C	50	100	1	0.01834
12:71129854:T:A	50	100	0.99	0.2151
12:71130008:A:G	50	100	1	0.01834
12:71130161:C:T	50	100	1	0.2264
12:71130262:C:G	50	100	1	0.2453
12:71130511:G:A	50	100	1	0.4495
12:71130556:T:C	50	100	1	0.01144
12:71130693:G:A	50	100	1	0.2003
12:71130802:T:C	50	100	1	0.4306
12:71131030:A:G	50	100	1	0.4495
12:71131078:C:G	50	100	1	0.4306
12:71131157:T:C	50	100	1	0.4306
12:71131351:G:A	50	100	1	0.4306
12:71131490:T:A	50	100	1	0.4297
12:71131943:C:T	50	100	1	0.4306
12:71131998:G:T	50	100	1	0.01325
12:71132167:G:A	50	100	1	0.4306
12:71132284:T:C	50	100	1	0.4306
12:71132507:C:A	50	100	1	0.4305
12:71132531:C:A	50	100	1	0.01834
12:71132634:T:C	50	100	1	0.4305
12:71132813:G:A	50	100	1	0.2021
12:71132845:T:G	50	100	1	0.01888
12:71132897:A:G	50	100	1	0.3555
12:71132929:C:T	50	100	1	0.4305
12:71133144:C:T	50	100	1	0.01888
12:71133147:G:A	50	100	1	0.4305
12:71133259:G:T	50	100	0.96	0.0325
12:71133276:C:T	50	100	1	0.01852
12:71133430:T:C	50	100	1	0.4305
12:71133866:T:A	50	100	1	0.3555
12:71133927:A:C	50	100	1	0.3553
12:71134005:A:T	50	100	1	0.4308
12:71134721:A:G	50	100	1	0.0532
12:71134747:G:A	50	100	1	0.1948
12:71134808:T:C	50	100	1	0.1948
12:71135116:C:T	50	100	1	0.4296
12:71135232:G:A	45	82.2	0.96	0.3057
12:71135234:G:A	49	91.8	0.97	0.2977
12:71135237:G:A	34	91.2	1	0.04902
12:71135291:A:G	47	97.9	0.99	0.05428
12:71135379:A:G	48	97.9	0.99	0.2912
12:71135566:G:A	50	100	1	0.4303
12:71135607:G:T	50	100	1	0.1952
12:71135711:G:A	50	100	1	0.2268
12:71135874:T:G	50	100	1	0.1957
12:71135918:C:T	50	100	0.99	0.01162
12:71135948:C:T	50	100	0.99	0.3758
12:71136379:C:T	50	100	1	0.2024
12:71136441:A:T	50	100	1	0.01888
12:71136851:T:C	50	100	1	0.0532
12:71136856:C:T	50	100	1	0.2039
12:71137309:G:A	50	98	0.99	0.3021
12:71137605:A:C	50	100	0.71	0.01307
12:71137859:G:A	50	100	1	0.2253
12:71137883:A:T	50	100	1	0.2251
12:71138109:T:C	50	100	1	0.3575
12:71138319:G:A	50	98	1	0.2255
12:71138458:T:G	50	100	1	0.2037
12:71138587:T:C	50	100	1	0.01107
12:71139099:A:G	50	94	1	0.04938
12:71139192:C:T	50	96	0.92	0.08206
12:71139287:A:T	50	100	1	0.04902
12:71139430:C:T	50	100	1	0.1999
12:71139458:G:T	50	100	1	0.2253
12:71139568:A:G	50	100	0.9	0.0167
12:71139754:C:G	50	100	1	0.2001
12:71139842:C:T	50	100	1	0.0532
12:71140094:C:T	50	100	0.99	0.3776
12:71140196:T:A	50	100	1	0.01888
12:71140476:C:T	50	100	0.73	0.01834
12:71140806:T:C	50	100	0.98	0.01126
12:71141105:A:G	50	100	1	0.04466
12:71141249:G:A	50	100	1	0.4089
12:71141315:T:C	50	100	1	0.3598
12:71141393:G:A	50	100	1	0.01253
12:71142087:T:C	50	100	1	0.01852
12:71142377:C:T	50	100	1	0.2242
12:71142756:G:A	50	100	1	0.01852
12:71143476:G:A	50	100	1	0.01852
12:71143549:T:C	50	100	1	0.2246
12:71144052:T:C	50	100	1	0.0187
12:71144416:A:G	50	100	1	0.03214
12:71144530:T:C	50	98	0.98	0.3097
12:71144982:C:T	50	100	1	0.2019
12:71145064:T:C	50	100	0.99	0.2023
12:71145866:C:A	50	98	0.97	0.3606
12:71145991:C:T	50	100	0.99	0.2892
12:71146060:C:T	50	100	0.99	0.2012
12:71146135:A:C	50	100	0.95	0.0659
12:71146237:C:T	50	100	0.99	0.2013
12:71146306:T:C	50	100	0.99	0.2889
12:71146359:T:C	50	98	0.83	0.01107
12:71146385:C:A	50	100	0.97	0.3293
12:71146492:A:G	50	98	0.99	0.2021
12:71146806:A:C	50	100	0.99	0.01053
12:71146858:A:G	50	100	0.98	0.01743
12:71147445:T:G	50	100	0.94	0.03268
12:71147652:C:G	50	100	0.92	0.01525
12:71147934:T:C	50	100	0.9	0.01325
12:71148561:C:T	50	100	0.92	0.01543
12:71149291:C:T	50	100	0.96	0.07135
12:71149385:A:G	50	98	0.94	0.08061
12:71149590:T:C	50	100	1	0.2698
12:71149727:G:A	50	100	1	0.01126
12:71150051:C:T	50	100	0.99	0.03032
12:71150141:C:T	50	100	0.99	0.2761
12:71150186:C:T	50	100	0.99	0.2761
12:71150353:C:G	50	100	0.82	0.03395
12:71150527:C:T	50	100	0.97	0.09368
12:71150748:C:T	49	100	0.99	0.01725
12:71150894:C:G	50	98	0.96	0.09913
12:71151069:T:A	50	100	1	0.01107
12:71151257:G:A	50	100	1	0.2725
12:71151391:T:C	50	100	0.99	0.01652
12:71151493:A:C	50	100	0.98	0.09604
12:71151778:T:A	50	100	0.98	0.09604
12:71151810:A:G	50	100	1	0.09441
12:71151879:G:T	50	100	0.99	0.01688
12:71152158:T:C	50	100	1	0.02215
12:71152482:A:G	50	100	1	0.2718
12:71152778:A:T	50	100	0.99	0.02288
12:71152928:T:C	50	100	1	0.02269
12:71153739:T:C	50	100	1	0.2781
12:71153837:C:T	50	100	1	0.01144
12:71153950:A:T	50	100	1	0.2781
12:71154035:G:A	50	100	0.9	0.03831
12:71154067:A:G	50	100	1	0.3987
12:71154210:T:C	50	100	1	0.05937
12:71154354:A:C	50	100	0.87	0.01144
12:71155110:C:T	50	100	1	0.2721
12:71155192:T:C	50	100	0.94	0.01616
12:71155316:C:A	50	100	1	0.2485
12:71156273:C:A	47	80.9	0.89	0.1705
12:71156649:T:C	50	100	1	0.2738
12:71156901:T:C	50	100	1	0.0256
12:71156917:T:C	50	100	1	0.2516
12:71157342:G:A	50	100	1	0.01144
12:71157412:A:G	50	100	0.98	0.03014
12:71157681:C:T	50	100	1	0.0325
12:71159808:C:T	50	98	0.98	0.05084
12:71160536:T:C	50	100	1	0.0256
12:71161233:A:G	50	100	1	0.03032
12:71161422:A:G	50	100	1	0.02215
12:71162219:A:G	50	100	0.99	0.01561
12:71162277:A:T	50	100	0.96	0.01089
12:71162553:C:T	50	100	1	0.1805
12:71162659:A:T	50	100	1	0.4989
12:71162796:A:C	50	100	1	0.1857
12:71162865:C:T	50	100	0.95	0.05991
12:71162933:G:A	50	100	0.96	0.01543
12:71163044:G:A	50	100	1	0.1805
12:71163872:C:T	50	98	0.99	0.2721
12:71164243:C:T	50	100	0.98	0.02088
12:71164295:G:A	50	100	0.96	0.01525
12:71164668:G:C	50	98	1	0.2582
12:71164710:G:A	50	100	0.98	0.08515
12:71164865:C:A	50	100	1	0.02633
12:71165105:C:T	50	100	0.95	0.0158
12:71165190:T:C	50	100	0.99	0.181
12:71165222:T:C	50	100	0.95	0.06009
12:71165239:G:A	50	98	0.99	0.272
12:71165266:G:A	50	100	0.99	0.09695
12:71165275:A:G	50	100	1	0.03032
12:71165464:A:C	50	100	1	0.2513
12:71165551:T:G	50	100	1	0.2511
12:71165766:T:C	50	100	0.97	0.01525
12:71165861:T:C	50	100	0.99	0.01216
12:71166082:G:C	50	100	0.99	0.1857
12:71166186:C:T	50	98	0.99	0.2718
12:71166203:C:T	50	100	0.99	0.1805
12:71166223:A:C	50	100	1	0.2516
12:71166224:G:A	50	96	1	0.2554
12:71166274:T:C	50	98	1	0.492
12:71166328:C:T	50	98	0.99	0.2738
12:71166375:G:A	50	100	1	0.08497
12:71166398:G:A	50	100	1	0.1808
12:71166407:G:A	50	100	1	0.1806
12:71166466:A:G	50	98	1	0.2901
12:71166569:C:T	50	98	1	0.1349
12:71166628:G:T	50	100	1	0.01144
12:71166633:G:A	50	100	1	0.08497
12:71166669:G:A	50	100	0.97	0.01616
12:71166709:G:A	50	100	1	0.03032
12:71166745:G:A	50	100	0.96	0.02233
12:71166927:A:T	50	100	1	0.0256
12:71167057:A:C	50	100	0.99	0.2785
12:71167104:G:A	50	98	1	0.03032
12:71167975:G:T	50	100	1	0.03032
12:71168526:T:C	50	100	1	0.2513
12:71168561:T:C	50	100	1	0.03068
12:71169385:A:T	50	100	0.95	0.01634
12:71169506:T:A	50	100	0.95	0.01652
12:71169592:C:T	50	100	0.99	0.299
12:71169756:C:T	50	100	1	0.278
12:71170245:A:C	50	98	1	0.05882
12:71170572:C:T	50	100	1	0.1821
12:71170925:T:C	50	100	1	0.0581
12:71171086:C:A	50	100	1	0.02052
12:71171145:C:T	50	100	0.99	0.05882
12:71171253:G:A	50	100	0.99	0.01525
12:71171404:C:A	50	100	1	0.03595
12:71171531:T:C	50	100	0.99	0.1204
12:71172424:T:C	50	100	1	0.01144
12:71172974:T:C	50	100	0.99	0.2727
12:71173176:T:C	50	100	1	0.4904
12:71173310:G:T	50	100	0.98	0.2692
12:71173376:C:A	50	100	1	0.1823
12:71173551:C:T	50	100	1	0.1196
12:71174433:G:A	50	100	0.99	0.0158
12:71174568:T:G	50	100	1	0.278
12:71174896:C:T	50	100	0.99	0.01561
12:71174991:A:C	50	100	0.99	0.05919
12:71175178:C:T	50	100	1	0.0354
12:71175820:C:T	50	100	1	0.01725
12:71175871:C:T	50	100	1	0.05773
12:71176015:T:G	50	100	1	0.2665
12:71176446:A:G	50	100	0.99	0.01525
12:71177335:G:A	50	100	1	0.12
12:71177336:C:T	50	100	0.98	0.01525
12:71177448:T:C	50	100	1	0.09368
12:71177452:T:C	50	100	1	0.0581
12:71177473:G:A	50	100	1	0.01126
12:71177576:G:T	50	100	1	0.05828
12:71178054:A:C	50	100	1	0.2934
12:71178231:G:T	50	100	0.99	0.01616
12:71178521:G:A	49	100	1	0.09786
12:71178866:G:A	50	100	1	0.1244
12:71179050:A:G	50	100	1	0.0354
12:71179086:T:G	50	100	1	0.4239
12:71179311:A:C	50	100	1	0.4152
12:71179551:C:T	50	100	1	0.1204
12:71179784:G:A	49	100	0.99	0.2239
12:71179989:C:T	50	100	1	0.258
12:71180505:G:A	50	100	1	0.258
12:71180667:C:T	50	100	1	0.01107
12:71180803:T:C	50	100	1	0.258
12:71180854:A:G	50	98	1	0.2939
12:71181113:C:T	50	100	1	0.05737
12:71181476:G:A	50	100	0.99	0.2943
12:71181586:G:A	50	100	0.95	0.01652
12:71181769:G:C	50	100	0.93	0.01598
12:71181831:A:G	50	100	1	0.303
12:71181953:C:T	50	100	0.99	0.2943
12:71182108:G:A	50	100	1	0.03558
12:71182204:A:G	50	98	1	0.2932
12:71182217:A:G	50	100	0.99	0.2718
12:71182252:T:C	50	100	0.99	0.2738
12:71183321:G:C	50	100	0.99	0.2943
12:71183522:C:A	50	100	0.99	0.2253
12:71183802:T:C	50	100	0.99	0.2932
12:71184076:A:G	50	100	1	0.01253
12:71184447:A:T	50	100	1	0.1206
12:71184588:G:C	50	100	1	0.1868
12:71185093:T:C	50	100	0.99	0.274
12:71185756:G:T	50	100	0.99	0.2248
12:71185833:A:T	50	100	1	0.09804
12:71185990:T:C	50	100	0.99	0.2714
12:71186451:A:G	50	100	0.99	0.43120000000000003
12:71186737:A:G	50	100	0.99	0.2945
12:71186744:G:T	50	100	0.99	0.2694
12:71186854:C:T	50	98	0.97	0.2645
12:71187595:A:G	50	100	0.99	0.01525
12:71187782:T:C	50	100	1	0.09568
12:71187839:G:T	50	100	0.99	0.3126
12:71187840:G:A	50	100	0.95	0.1187
12:71187983:C:T	50	100	1	0.01107
12:71188028:A:G	50	100	1	0.4336
12:71188229:G:A	50	100	1	0.1946
12:71188261:A:G	50	100	1	0.02614
12:71188406:T:C	50	100	1	0.02633
12:71188459:G:A	50	100	1	0.02723
12:71188481:C:T	50	100	0.99	0.0216
12:71188513:T:A	50	100	0.9	0.01216
12:71188608:G:A	50	100	0.99	0.4557
12:71188662:G:T	50	96	0.89	0.02905
12:71188807:C:G	50	100	0.99	0.4555
12:71189042:C:T	50	100	1	0.02633
12:71189412:T:A	50	100	1	0.02651
12:71189480:A:G	50	100	1	0.01089
12:71189605:A:G	50	100	0.81	0.01598
12:71189683:C:A	50	100	0.99	0.2342
12:71189806:A:C	50	100	0.98	0.02887
12:71190293:G:T	50	100	1	0.01126
12:71191101:G:A	50	100	0.99	0.4493
12:71191857:T:C	50	100	1	0.1903
12:71191963:T:C	50	100	0.98	0.1799
12:71192491:A:G	50	100	1	0.02651
12:71192522:A:C	50	100	1	0.4078
12:71193038:G:A	49	100	0.99	0.2711
12:71193313:G:A	50	100	1	0.01906
12:71193363:T:C	50	100	1	0.09659
12:71193380:C:T	50	100	1	0.2702
12:71194070:C:A	50	100	0.9	0.01398
12:71194362:C:T	50	100	1	0.01924
12:71194386:T:A	50	100	1	0.0354
12:71194398:G:C	50	100	1	0.02651
12:71194806:T:G	50	100	1	0.3517
12:71194812:T:G	50	100	0.99	0.3517
12:71194851:C:A	50	100	1	0.01924
12:71195105:A:C	50	100	1	0.02614
12:71195261:C:G	50	100	0.84	0.01216
12:71195328:G:T	50	100	1	0.02633
12:71195441:T:A	50	100	0.99	0.1892
12:71195466:G:A	50	100	1	0.27
12:71195836:T:C	50	100	0.85	0.0216
12:71195891:G:A	50	100	0.99	0.2131
12:71196386:A:G	50	100	1	0.02342
12:71197383:G:A	49	100	0.99	0.0276
12:71197413:A:G	49	93.9	0.9	0.1365
12:71197884:C:A	50	100	1	0.1886
12:71198198:G:A	50	100	1	0.4054
12:71198339:A:G	50	100	1	0.02415
12:71198713:C:G	50	100	1	0.4626
12:71198882:T:C	50	100	0.84	0.01325
12:71198923:T:G	50	100	1	0.1788
12:71199261:C:T	50	100	1	0.4054
12:71199271:G:A	50	100	1	0.1905
12:71199391:C:T	50	100	0.95	0.04666
12:71199649:T:C	50	100	1	0.1912
12:71200231:A:G	50	100	1	0.1895
12:71200332:T:G	50	100	1	0.01434
12:71200908:G:A	50	100	1	0.1897
12:71201343:A:T	50	100	1	0.1794
12:71201495:A:G	50	100	1	0.05937
12:71201616:C:T	50	100	0.95	0.01961
12:71201767:A:T	50	100	1	0.06736
12:71201939:A:G	50	100	1	0.05737
12:71202068:G:C	50	100	1	0.4626
12:71202290:T:G	48	97.9	0.98	0.07534
12:71202360:T:C	42	88.1	0.89	0.1127
12:71202362:C:T	44	100	0.99	0.0167
12:71203067:G:A	50	100	1	0.4904
12:71203592:C:T	50	100	1	0.02415
12:71203603:T:C	50	100	1	0.4626
12:71203690:A:C	50	100	1	0.167
12:71203986:C:G	50	100	0.96	0.01961
12:71204448:A:G	50	100	1	0.1788
12:71205621:C:A	50	100	1	0.1788
12:71205684:G:A	50	100	1	0.4906
12:71206547:C:T	50	100	0.99	0.3117
12:71206625:C:T	50	100	1	0.4759
12:71206660:C:A	50	100	1	0.02415
12:71207156:G:A	50	100	1	0.05719
12:71207735:G:A	50	100	1	0.1273
12:71207877:T:G	50	100	1	0.179
12:71208067:C:T	50	100	1	0.167
12:71208125:G:A	50	100	1	0.4909
12:71212589:C:G	50	100	1	0.4782
12:71212602:G:C	50	100	1	0.01761
12:71213091:T:C	50	100	1	0.08497
12:71214191:A:T	50	100	1	0.1914
12:71214217:C:T	50	100	1	0.3115
12:71214419:C:A	50	100	1	0.1672
12:71214477:G:C	50	100	1	0.01434
12:71214721:C:T	50	100	1	0.03558
12:71214746:A:C	50	100	1	0.0354
12:71214747:C:T	50	100	1	0.179
12:71215629:T:C	50	100	1	0.1659
12:71215758:A:G	50	100	1	0.4891
12:71216244:C:G	50	100	1	0.1914
12:71216312:T:C	50	100	1	0.1845
12:71216612:G:A	50	100	1	0.02814
12:71216695:G:A	50	94	0.99	0.03577
12:71216762:A:G	49	100	1	0.3335
12:71217099:T:C	50	100	1	0.1924
12:71217480:G:A	50	100	0.95	0.02614
12:71218444:G:A	50	100	1	0.02052
12:71219092:T:C	50	100	1	0.4911
12:71219235:T:A	50	100	0.95	0.02614
12:71219472:C:T	50	100	1	0.03577
12:71219496:C:T	50	100	1	0.1659
12:71220380:A:G	50	100	1	0.01434
12:71220383:G:C	50	100	0.98	0.02451
12:71220572:G:C	50	100	0.93	0.01434
12:71220859:A:G	50	100	1	0.01216
12:71220959:C:T	47	87.2	1	0.4755
12:71221403:T:C	50	100	0.99	0.08424
12:71222445:T:C	50	100	0.99	0.4508
12:71223143:G:A	50	100	1	0.4207
12:71223191:C:T	50	100	1	0.421
12:71223357:G:T	50	100	1	0.01434
12:71223935:G:A	50	100	0.99	0.4198
12:71224423:C:T	50	100	1	0.197
12:71224570:T:C	50	100	1	0.02052
12:71225011:C:A	50	100	1	0.3328
12:71225612:G:C	50	100	0.99	0.4541
12:71226345:A:G	50	100	1	0.1788
12:71226489:T:A	50	100	1	0.207
12:71226559:G:A	50	100	1	0.453
12:71226805:C:T	50	100	1	0.01362
12:71226989:G:A	50	100	1	0.01198
12:71227075:G:A	50	100	0.83	0.01253
12:71227082:C:A	50	100	0.92	0.07589
12:71228286:G:A	50	100	1	0.406
12:71228669:C:A	50	98	1	0.4575
12:71228709:G:A	50	100	1	0.01198
12:71228951:G:C	50	100	1	0.453
12:71229125:G:A	50	100	1	0.1792
12:71230287:C:T	50	100	0.98	0.03813
12:71230404:G:A	50	98	0.93	0.08206
12:71230636:A:T	50	100	1	0.01162
12:71230708:T:C	50	100	1	0.4552
12:71231511:G:A	50	100	1	0.03558
12:71231816:G:A	50	100	1	0.01325
12:71231827:G:T	50	100	1	0.0354
12:71232436:T:C	50	100	1	0.03159
12:71232688:G:A	50	100	1	0.01434
12:71232785:T:C	50	100	1	0.03558
12:71233120:G:T	50	100	1	0.02015
12:71233337:A:G	50	100	1	0.2825
12:71233481:C:T	50	100	1	0.3219
12:71233797:C:T	50	100	1	0.453
12:71234267:T:C	50	100	0.97	0.05955
12:71234719:T:G	50	100	1	0.02814
12:71234919:T:C	50	100	1	0.08388
12:71235077:G:A	50	100	0.96	0.01489
12:71235579:G:A	50	100	0.98	0.02415
12:71235758:G:A	50	100	1	0.463
12:71235996:A:G	50	100	1	0.02796
12:71236308:A:T	50	100	1	0.08515
12:71236741:G:T	50	98	0.98	0.0216
12:71236952:A:T	50	100	1	0.01761
12:71236963:T:C	50	100	1	0.01325
12:71237089:A:C	50	100	0.93	0.02033
12:71237243:G:A	50	98	1	0.07117
12:71237373:G:A	50	100	1	0.1901
12:71238163:G:A	50	100	1	0.4054
12:71238285:A:G	50	98	0.93	0.03558
12:71238707:T:C	50	100	1	0.0472
12:71238887:G:A	50	100	1	0.3215
12:71238901:T:A	50	100	0.94	0.03359
12:71238969:G:T	50	100	1	0.1238
12:71239297:T:C	50	100	1	0.02778
12:71239580:G:A	50	100	1	0.02778
12:71240198:C:T	50	100	1	0.3776
12:71240332:T:C	50	100	1	0.1944
12:71241014:A:G	50	100	1	0.1941
12:71241730:G:T	50	100	1	0.01452
12:71242201:C:T	50	98	1	0.3764
12:71242299:C:T	50	100	1	0.01452
12:71242845:A:G	50	100	1	0.01452
12:71242850:A:G	50	100	1	0.3776
12:71244519:A:C	50	100	0.8	0.01743
12:71244924:A:G	50	100	1	0.05937
12:71245115:T:C	50	100	0.96	0.05937
12:71245493:A:T	50	100	1	0.0354
12:71245916:C:A	50	100	1	0.0472
12:71246411:C:A	50	100	1	0.01362
12:71247065:G:C	50	100	1	0.04684
12:71247496:G:A	50	100	1	0.1935
12:71247905:T:C	50	100	0.98	0.02251
12:71248778:T:C	50	98	1	0.04739
12:71249208:C:A	50	100	1	0.08188
12:71249279:T:A	50	100	0.97	0.03086
12:71249357:T:C	50	100	1	0.01434
12:71249551:G:A	50	98	0.99	0.3272
12:71250380:C:T	50	100	1	0.4065
12:71250657:A:T	50	100	1	0.1897
12:71250730:T:A	50	100	1	0.0354
12:71251059:C:T	50	100	1	0.0354
12:71252165:T:A	50	100	1	0.207
12:71252176:C:T	50	98	0.94	0.09405
12:71252388:A:G	50	100	1	0.4208
12:71252829:T:C	50	98	0.92	0.03595
12:71253379:G:C	50	100	1	0.01162
12:71253448:G:A	50	100	1	0.2061
12:71253550:A:G	50	100	1	0.0187
12:71253667:C:G	50	100	1	0.193
12:71254690:C:T	50	100	1	0.3282
12:71256038:A:G	50	100	1	0.2068
12:71256446:T:G	50	100	1	0.04702
12:71256683:A:T	50	100	1	0.1211
12:71256786:G:C	50	100	1	0.1211
12:71257021:C:T	50	100	1	0.3263
12:71257743:A:G	50	100	0.99	0.04648
12:71258300:A:G	50	100	1	0.4063
12:71258383:C:T	50	98	0.99	0.3896
12:71258439:C:T	50	98	0.99	0.4069
12:71258456:A:G	50	98	0.99	0.4069
12:71258527:T:C	50	100	0.97	0.07298
12:71258834:T:C	50	100	0.98	0.04575
12:71258974:G:C	50	98	0.99	0.06681
12:71259214:T:G	50	100	0.96	0.1186
12:71259461:A:G	50	100	1	0.01289
12:71259953:G:A	50	98	0.99	0.1837
12:71260067:A:G	50	100	1	0.2068
12:71260294:T:A	50	100	0.95	0.01434
12:71260539:T:C	50	100	0.99	0.3831
12:71260635:C:T	50	100	1	0.01598
12:71260713:T:G	50	100	0.99	0.06173
12:71260962:C:T	50	100	0.99	0.08134
12:71261127:T:A	50	100	0.98	0.08224
12:71261505:G:A	50	100	0.99	0.2048
12:71261528:A:G	50	100	1	0.01598
12:71261749:G:A	50	98	0.98	0.02778
12:71262213:T:C	50	100	1	0.01053
12:71262343:G:A	50	100	1	0.01598
12:71262732:G:A	50	98	0.76	0.02233
12:71262767:T:C	50	98	0.99	0.4958
12:71262943:C:T	50	98	0.99	0.171
12:71263265:A:C	50	100	1	0.0472
12:71263734:C:T	50	100	1	0.01598
12:71263794:C:T	50	100	1	0.01489
12:71263815:T:C	50	98	0.98	0.02687
12:71264083:T:C	50	98	0.99	0.2329
12:71264142:C:T	50	100	1	0.01489
12:71264352:T:C	50	98	0.99	0.4116
12:71264437:A:G	50	98	0.98	0.01816
12:71264805:C:T	50	100	1	0.05991
12:71265027:C:G	50	100	0.98	0.0354
12:71265155:T:G	50	100	1	0.05973
12:71265358:A:C	49	98	0.93	0.03504
12:71265417:C:G	50	94	0.98	0.3942
12:71265678:G:A	49	87.8	0.99	0.3177
12:71265680:C:T	50	100	0.99	0.05937
12:71265712:G:A	50	100	1	0.01452
12:71265781:G:A	50	100	0.98	0.2064
12:71266114:A:G	49	98	0.94	0.01362
12:71266322:A:T	49	100	0.94	0.06245
12:71266324:T:A	50	100	0.95	0.1107
12:71266332:T:A	50	92	0.95	0.3132
12:71266333:A:T	50	100	0.88	0.01107
12:71266744:G:A	50	100	0.98	0.08206
12:71266853:C:T	50	100	1	0.03032
12:71267300:A:G	50	96	0.87	0.02796
12:71267947:T:C	50	100	1	0.01652
12:71268232:A:G	50	100	0.93	0.03413
12:71268509:C:A	50	98	0.97	0.226
12:71268618:C:T	50	100	0.94	0.04975
12:71268787:T:A	50	98	0.98	0.2329
12:71269322:C:T	50	98	0.97	0.2195
12:71269344:A:G	50	100	0.9	0.02033
12:71269655:C:T	50	98	0.98	0.4031
12:71270071:C:T	50	98	0.98	0.4078
12:71270084:T:C	50	100	0.99	0.01652
12:71270409:T:C	50	98	0.98	0.4056
12:71270415:C:T	50	100	0.99	0.01652
12:71270932:T:C	50	100	0.94	0.0276
12:71270990:T:C	50	100	0.99	0.01507
12:71271957:G:T	50	100	0.98	0.01652
12:71272096:T:G	50	98	0.94	0.10780000000000001
12:71272323:G:A	50	100	1	0.0158
12:71272406:T:C	50	98	0.97	0.4096
12:71272429:A:G	50	100	0.95	0.03195
12:71272772:T:C	50	98	0.97	0.1218
12:71273242:G:A	50	96	0.93	0.4112
12:71273383:T:C	50	100	1	0.01634
12:71273490:A:C	50	100	0.78	0.04176
12:71274337:T:G	50	98	0.85	0.03813
12:71274552:C:T	44	84.1	0.79	0.3586
12:71274554:G:T	31	93.5	0.85	0.1587
12:71275001:G:A	50	100	0.99	0.02451
12:71275033:C:T	50	100	0.95	0.01761
12:71275122:T:C	50	100	0.98	0.01216
12:71275724:T:G	50	100	1	0.02415
12:71275868:C:T	50	98	0.88	0.01997
12:71276518:A:G	50	100	0.97	0.01452
12:71276567:T:A	50	98	0.94	0.1028
12:71277296:T:C	50	100	0.95	0.09858
12:71277405:T:C	50	100	1	0.02378
12:71277418:G:A	50	98	0.92	0.04176
12:71277569:G:A	50	100	0.94	0.04067
12:71277870:C:A	50	98	0.86	0.03286
12:71278112:G:C	50	100	1	0.02378
12:71278712:T:C	50	100	0.97	0.01489
12:71278789:T:C	50	100	1	0.02378
12:71278999:G:A	50	98	0.97	0.08932
12:71279828:T:C	50	100	0.98	0.106
12:71280176:T:C	50	100	0.98	0.106
12:71280799:T:C	50	100	1	0.02415
12:71281035:T:G	50	100	0.97	0.1062
12:71281222:T:C	50	98	0.98	0.04194
12:71281471:G:A	50	100	0.98	0.09749
12:71281697:A:T	50	100	1	0.02397
12:71282001:C:T	50	100	0.76	0.0118
12:71282811:C:A	50	100	0.97	0.09768
12:71282856:C:T	50	100	0.97	0.09749
12:71282961:T:C	50	100	1	0.02415
12:71282966:G:A	50	100	0.97	0.09749
12:71283456:G:A	50	100	0.92	0.03032
12:71283606:G:A	50	100	1	0.02397
12:71284326:C:T	50	98	0.97	0.08932
12:71284537:T:C	50	98	0.97	0.08932
12:71285116:G:T	49	100	0.97	0.01961
12:71285553:C:T	50	100	0.88	0.02215
12:71286015:G:A	50	100	0.96	0.01961
12:71286269:C:T	50	100	0.99	0.06155
12:71286429:G:A	50	98	0.99	0.1412
12:71287224:G:A	50	98	0.9	0.01543
12:71287563:C:T	50	98	0.99	0.1429
12:71287684:T:G	50	100	0.88	0.03105
12:71287769:C:G	50	100	0.98	0.07081
12:71287930:T:C	50	100	0.99	0.06155
12:71288070:A:T	50	100	0.99	0.06155
12:71288145:T:C	50	100	0.98	0.1365
12:71288305:T:A	50	98	0.96	0.02251
12:71288440:G:T	50	100	0.96	0.08624
12:71288453:T:C	50	100	0.98	0.07898
12:71289237:T:A	50	100	0.92	0.01307
12:71289598:A:G	50	100	1	0.01779
12:71289656:A:T	50	100	0.77	0.01253
12:71290162:G:A	50	100	0.97	0.01507
12:71290203:T:C	50	100	0.99	0.0285
12:71290499:G:T	50	96	0.85	0.08025
12:71290567:A:T	50	100	0.99	0.1178
12:71290896:C:T	50	100	1	0.03431
12:71291351:C:T	50	100	0.99	0.2611
12:71291525:T:C	50	100	0.96	0.08642
12:71291538:A:C	50	100	0.98	0.04303
12:71291572:C:T	50	100	1	0.01144
12:71291787:C:T	50	100	1	0.01144
12:71292023:C:G	50	100	0.99	0.02106
12:71292233:C:T	50	100	0.77	0.01271
12:71292357:T:C	50	100	1	0.03431
12:71292667:T:C	50	96	0.66	0.02179
12:71292873:C:T	50	100	0.99	0.1176
12:71292916:C:G	50	100	0.99	0.118
12:71293500:T:C	50	100	0.99	0.1176
12:71293864:C:T	50	100	0.96	0.08642
12:71293871:T:C	50	100	0.99	0.03431
12:71294064:G:C	50	100	0.98	0.04267
12:71294178:C:T	50	100	0.98	0.07898
12:71294432:G:A	50	94	0.69	0.0305
12:71294557:A:C	50	100	0.97	0.1057
12:71294986:G:A	50	100	0.95	0.04248
12:71296857:T:C	50	100	0.82	0.01289
12:71296876:T:C	50	98	0.85	0.02033
12:71297153:A:T	50	82	0.79	0.3856
12:71297169:C:T	50	98	0.78	0.01561
12:71297375:T:A	50	86	0.76	0.09985
12:71297829:C:T	50	100	0.91	0.4119
12:71298198:T:G	50	100	0.94	0.1245
12:71298834:T:C	50	100	0.98	0.2072
12:71299338:A:G	50	100	0.99	0.4101
12:71300098:T:C	50	100	1	0.05102
12:71300730:G:T	50	100	0.98	0.07062
12:71300836:G:A	50	100	0.98	0.148
12:71301223:T:A	50	100	1	0.01707
12:71302705:G:A	50	100	0.99	0.4726
12:71302836:G:C	50	100	0.99	0.01979
12:71303035:G:A	50	100	0.99	0.4726
12:71303405:C:A	50	100	0.99	0.4724
12:71303446:C:T	50	100	1	0.01725
12:71303539:C:T	50	100	0.99	0.02687
12:71303726:T:C	50	100	1	0.02524
12:71303801:C:A	50	100	0.98	0.1262
12:71303834:C:T	50	100	0.89	0.01761
12:71303947:C:T	50	100	0.99	0.1636
12:71304095:C:A	50	100	0.99	0.1806
12:71304146:T:C	50	100	0.99	0.1881
12:71304293:G:A	50	100	0.99	0.09768
12:71304456:G:A	50	100	0.99	0.126
12:71304890:G:C	50	100	0.99	0.1634
12:71305489:C:T	50	98	0.99	0.1756
12:71305700:T:C	50	100	1	0.01725
12:71306456:A:T	50	100	1	0.1917
12:71306636:T:C	50	100	1	0.01707
12:71306758:G:T	50	100	1	0.08333
12:71306853:T:G	50	100	1	0.02524
12:71306904:G:A	50	100	0.99	0.05247
12:71307147:G:A	50	100	1	0.1806
12:71307335:G:A	50	100	0.99	0.1759
12:71307464:A:G	50	100	0.98	0.01707
12:71307601:C:T	50	100	0.98	0.05265
12:71307976:G:A	50	100	1	0.1881
12:71308113:A:C	50	98	1	0.01017
12:71308342:T:C	50	100	1	0.1634
12:71308371:A:G	50	100	1	0.02033
12:71308406:T:A	50	100	0.89	0.01924
12:71308430:G:C	50	100	0.9	0.01924
12:71308687:A:G	50	100	1	0.01652
12:71308794:G:T	50	100	1	0.02651
12:71308926:C:T	50	100	0.99	0.1757
12:71309052:G:A	50	100	0.93	0.01525
12:71309206:A:T	50	100	0.99	0.1505
12:71309304:C:G	50	100	1	0.1819
12:71309576:T:C	50	100	1	0.4579
12:71310564:G:A	50	100	1	0.1736
12:71310895:G:C	50	100	0.99	0.05265
12:71311012:A:T	49	89.8	0.99	0.1759
12:71311911:C:T	50	100	0.92	0.01816
12:71312061:T:G	50	98	1	0.1739
12:71312139:T:A	50	100	1	0.437
12:71312187:T:A	50	96	0.99	0.1826
12:71312516:G:T	50	100	0.99	0.1759
12:71312924:C:T	50	100	1	0.05011
12:71313441:C:T	50	100	0.99	0.1759
12:71313623:C:T	50	100	1	0.2342
12:71314220:T:C	50	94	0.78	0.02596
12:71314798:G:A	50	100	1	0.1861
12:71315108:A:G	50	98	0.92	0.02923
12:71315577:C:T	50	100	1	0.04902
12:71315786:G:A	50	98	0.92	0.02905
12:71317061:G:A	50	100	1	0.01761
12:71317379:G:A	50	100	1	0.01652
12:71317431:G:A	50	100	1	0.1429
12:71317513:C:A	50	100	0.98	0.2449
12:71317914:C:T	50	100	1	0.488
12:71318045:G:A	50	100	1	0.1785
12:71318048:C:T	50	100	1	0.01779
12:71318120:A:G	50	96	0.81	0.04866
12:71318544:T:C	50	100	0.86	0.01162
12:71318663:G:A	50	100	0.99	0.4891
12:71319318:A:G	50	100	1	0.05846
12:71319737:C:G	50	98	0.99	0.2442
12:71320566:G:T	50	98	1	0.05029
12:71320886:C:A	50	98	0.99	0.2442
12:71320921:T:G	50	100	0.93	0.01525
12:71321160:T:A	50	100	0.98	0.2017
12:71321276:C:A	50	100	1	0.0158
12:71321378:C:A	50	100	0.99	0.08025
12:71321466:A:G	50	100	1	0.1619
12:71321468:C:T	50	100	1	0.02614
12:71321548:A:G	50	100	0.99	0.0532
12:71322710:C:T	50	100	0.99	0.08261
12:71322714:C:T	50	98	1	0.05029
12:71322835:G:A	44	97.7	0.93	0.05011
12:71322837:G:A	44	88.6	0.95	0.1699
12:71322854:T:C	44	90.9	0.99	0.05556
12:71323245:T:C	50	100	1	0.04757
12:71323587:T:A	50	100	1	0.02923
12:71324622:C:T	50	100	1	0.01652
12:71324623:G:A	50	96	0.79	0.03214
12:71324867:G:A	50	100	1	0.1786
12:71324921:T:C	50	100	0.93	0.01525
12:71325070:T:C	50	100	1	0.02505
12:71325384:A:C	50	100	0.99	0.1748
12:71325438:C:T	50	100	1	0.1786
12:71325702:T:C	50	100	1	0.1863
12:71325737:T:C	50	100	0.99	0.1756
12:71325978:C:T	50	100	1	0.02233
12:71326407:G:A	50	98	0.98	0.0463
12:71326617:T:C	50	100	1	0.02505
12:71326622:C:T	50	98	0.99	0.138
12:71327191:A:C	50	100	1	0.435
12:71327229:A:G	50	100	1	0.4
12:71327305:A:G	50	100	1	0.05029
12:71327758:G:A	50	100	0.99	0.1276
12:71330198:T:C	50	98	1	0.4922
12:71330199:G:A	50	98	0.99	0.4601
12:71330221:G:A	50	100	1	0.01906
12:71330449:C:T	50	100	0.99	0.05356
12:71330450:G:A	50	100	0.98	0.02015
12:71331328:A:T	50	100	1	0.3998
12:71331336:C:A	50	100	0.99	0.3281
12:71331609:G:A	50	100	0.99	0.175
12:71332724:C:T	50	100	1	0.01852
12:71333262:T:C	50	100	1	0.1806
12:71334118:A:G	50	92	0.92	0.2338
12:71334136:T:A	50	98	0.86	0.02033
12:71334302:C:T	50	100	0.99	0.05356
12:71334371:A:G	50	94	0.89	0.08243
12:71335094:T:C	50	100	1	0.02451
12:71335451:C:T	50	100	1	0.02451
12:71335684:G:T	50	100	1	0.01543
12:71335932:A:G	50	100	1	0.04339
12:71336252:C:T	50	100	0.99	0.3277
12:71336390:A:G	50	100	1	0.03068
12:71336988:C:T	50	100	1	0.01725
12:71337024:A:G	50	100	1	0.1619
12:71337440:G:A	50	100	0.98	0.01779
12:71338347:T:A	50	100	0.99	0.405
12:71339735:G:C	50	94	0.82	0.01489
12:71339746:C:T	50	100	1	0.02052
12:71339792:T:C	50	100	1	0.01852
12:71339801:A:G	50	100	0.99	0.1745
12:71340158:T:C	50	100	1	0.01852
12:71340186:T:C	50	100	0.99	0.1169
12:71340233:G:C	50	100	0.99	0.2987
12:71340929:C:T	50	100	0.97	0.05537
12:71341026:C:A	50	100	1	0.1614
12:71341043:G:A	50	100	1	0.02687
12:71341183:C:T	50	100	0.99	0.09532
12:71341236:A:G	50	100	0.98	0.01779
12:71341526:T:C	50	100	1	0.1618
12:71341747:G:A	50	100	0.99	0.09949
12:71342074:C:T	50	100	0.99	0.28
12:71342463:C:T	50	100	0.96	0.1351
12:71342677:C:A	50	100	1	0.1619
12:71342791:A:C	50	100	0.87	0.01089
12:71342893:A:C	50	100	0.99	0.4775
12:71342924:G:A	50	100	0.99	0.07916
12:71342960:A:G	50	100	0.99	0.2353
12:71343234:T:A	50	100	0.99	0.07916
12:71343924:A:G	50	100	0.98	0.2351
12:71344074:G:A	50	100	0.98	0.05102
12:71344579:G:A	50	100	0.99	0.2351
12:71344803:G:A	39	89.7	0.68	0.04557
12:71344876:A:G	29	75.9	0.68	0.2284
12:71344879:A:G	33	75.8	0.68	0.1905
12:71344882:A:G	41	87.8	0.76	0.1184
12:71344885:A:G	43	88.4	0.77	0.1042
12:71344888:A:G	46	95.7	0.86	0.04285
12:71344924:A:G	45	97.8	0.66	0.03068
12:71345141:T:C	50	100	0.99	0.07607
12:71345327:T:C	50	100	0.98	0.0167
12:71345460:T:C	50	98	0.99	0.1618
12:71345670:G:A	50	100	0.99	0.1619
12:71346161:T:C	50	100	0.99	0.1619
12:71346172:G:A	50	100	0.98	0.1756
12:71346260:G:A	50	100	0.98	0.2366
12:71346542:A:G	50	100	0.99	0.05102
12:71346760:G:A	50	98	1	0.01634
12:71346888:C:T	50	100	0.97	0.05465
12:71347284:C:T	50	100	0.99	0.4867
12:71347298:A:G	50	100	1	0.02469
12:71347330:A:T	50	100	0.99	0.0797
12:71347337:G:A	50	100	1	0.01924
12:71347498:C:T	50	100	1	0.03105
12:71347673:A:C	50	100	0.98	0.2364
12:71347730:T:C	50	98	0.96	0.02415
12:71348090:G:T	50	100	0.99	0.1265
12:71348210:G:C	50	100	0.99	0.4797
12:71348258:G:T	50	100	0.94	0.04031
12:71348285:C:T	50	100	0.99	0.07988
12:71348365:T:C	50	100	1	0.0187
12:71348583:C:T	50	100	0.98	0.1625
12:71348662:C:T	50	100	1	0.02651
12:71348768:C:A	50	100	0.99	0.1625
12:71349208:G:A	50	100	0.99	0.1265
12:71350105:G:A	50	100	0.94	0.03704
12:71350263:T:A	50	98	0.95	0.01452
12:71350409:G:C	50	100	0.97	0.06264
12:71350446:A:C	50	94	0.97	0.4121
12:71350466:G:T	50	100	0.96	0.05882
12:71350513:T:A	50	92	0.95	0.372
12:71350822:A:G	49	87.8	0.92	0.1639
12:71350841:G:A	50	86	0.91	0.2651
12:71350842:G:A	50	96	0.9	0.2734
12:71351102:T:A	50	100	1	0.01325
12:71351321:A:G	50	96	0.94	0.3511
12:71351322:C:G	50	100	1	0.0236
12:71351406:A:G	50	100	1	0.02124
12:71351598:T:C	50	100	0.96	0.258
12:71351617:A:G	50	100	0.98	0.02052
12:71351988:G:A	50	100	1	0.02179
12:71352068:T:C	50	98	0.93	0.09441
12:71352201:G:C	50	96	0.97	0.2515
12:71352767:C:T	50	98	0.99	0.2524
12:71352784:G:A	50	100	0.99	0.2092
12:71352888:C:T	50	100	0.99	0.1632
12:71353150:T:C	50	98	0.94	0.2246
12:71353216:T:C	50	100	0.99	0.01598
12:71353460:G:T	50	98	0.99	0.3186
12:71353741:G:A	50	98	0.99	0.3186
12:71353857:T:A	50	98	0.99	0.3179
12:71353892:G:A	50	98	0.99	0.3177
12:71353987:G:T	50	100	0.99	0.1077
12:71354327:A:G	50	100	1	0.01235
12:71354510:C:T	50	98	0.99	0.3473
12:71354536:A:C	50	100	1	0.04321
12:71354647:T:C	50	98	1	0.4297
12:71354827:A:G	50	100	1	0.01761
12:71354857:G:C	50	96	0.99	0.4363
12:71354858:G:A	50	100	0.99	0.1284
12:71354969:G:T	50	100	1	0.0374
12:71354984:C:T	50	98	1	0.4355
12:71355057:G:A	50	98	1	0.4662
12:71355156:C:T	50	100	1	0.0216
12:71355214:T:C	50	98	1	0.4288
12:71355358:C:T	50	98	1	0.4286
12:71355829:A:G	50	100	1	0.4274
12:71355889:C:A	50	100	1	0.429
12:71355900:T:A	50	100	1	0.429
12:71356019:T:C	50	100	1	0.01979
12:71356105:T:C	50	98	1	0.429
12:71356178:C:T	50	100	1	0.0285
12:71356471:T:C	50	100	1	0.429
12:71356491:T:C	50	100	1	0.0374
12:71356546:G:A	50	100	1	0.429
12:71356613:G:A	50	100	1	0.0374
12:71356660:G:A	50	100	1	0.429
12:71356872:C:T	50	100	1	0.429
12:71357072:T:G	50	100	1	0.429
12:71357117:G:C	50	100	1	0.429
12:71357269:T:C	50	100	1	0.1621
12:71357337:G:A	50	100	1	0.429
12:71357494:A:T	50	100	1	0.4305
12:71357495:A:T	50	100	1	0.4248
12:71357496:A:T	50	100	0.81	0.01398
12:71357664:G:A	50	100	1	0.425
12:71357795:G:A	50	100	0.9	0.01852
12:71357818:T:C	50	100	0.98	0.03377
12:71357833:T:C	50	100	1	0.429
12:71357840:A:G	50	100	1	0.4671
12:71357860:C:T	50	100	1	0.01997
12:71357871:T:C	50	100	1	0.429
12:71357932:A:C	50	100	1	0.429
12:71358236:G:C	50	100	1	0.01198
12:71358486:T:C	50	100	1	0.01997
12:71358565:G:A	50	100	1	0.0374
12:71358910:C:A	49	100	1	0.2462
12:71358986:C:T	49	100	1	0.425
12:71359095:A:G	50	100	1	0.4286
12:71359116:C:G	50	100	1	0.04121
12:71359204:C:T	50	100	1	0.1623
12:71359208:G:A	50	100	1	0.4248
12:71359234:C:T	50	100	0.91	0.01634
12:71359398:C:T	50	100	1	0.4248
12:71359426:G:A	50	100	0.98	0.03377
12:71359531:G:A	50	100	1	0.4248
12:71359707:G:A	50	100	1	0.4248
12:71359882:G:A	50	100	1	0.2607
12:71359992:C:T	50	98	1	0.02451
12:71360386:T:G	50	100	1	0.4248
12:71360532:A:G	50	100	1	0.4248
12:71360553:T:G	50	100	0.99	0.4252
12:71360620:C:A	50	100	1	0.0285
12:71360658:G:A	50	100	1	0.4248
12:71360668:C:T	50	100	1	0.4286
12:71360719:A:G	50	100	1	0.02106
12:71360726:A:C	50	100	1	0.4248
12:71360778:G:C	50	94	0.93	0.04902
12:71360855:A:G	50	100	1	0.0216
12:71360942:G:A	50	100	1	0.4248
12:71360992:A:G	50	100	1	0.4286
12:71361065:C:T	50	100	1	0.0374
12:71361210:G:A	50	100	1	0.01198
12:71361233:T:C	50	100	1	0.4243
12:71361262:C:T	50	100	1	0.4247
12:71361330:A:G	50	100	1	0.4248
12:71361364:A:G	50	100	1	0.4286
12:71361610:T:A	50	100	1	0.01997
12:71361640:T:C	50	100	1	0.4773
12:71361791:A:G	50	100	1	0.429
12:71361877:G:A	50	100	1	0.4256
12:71361896:A:G	50	100	1	0.4254
12:71361907:T:C	50	100	1	0.4664
12:71361941:G:A	50	100	1	0.2607
12:71361951:T:C	50	100	1	0.429
12:71362012:A:T	50	100	1	0.429
12:71362016:T:C	50	100	1	0.429
12:71362439:G:A	50	100	1	0.425
12:71362539:C:A	50	96	0.98	0.4245
12:71362543:G:C	49	100	1	0.4248
12:71362613:G:A	50	100	1	0.425
12:71362824:C:A	50	100	1	0.425
12:71362862:A:T	50	100	1	0.0216
12:71362903:C:T	50	100	0.98	0.03377
12:71363153:C:T	50	100	1	0.04139
12:71363307:C:T	50	100	1	0.04194
12:71363379:G:C	50	98	1	0.01071
12:71363503:G:A	50	100	1	0.425
12:71363504:T:C	50	100	1	0.1282
12:71363619:G:A	50	100	1	0.425
12:71363789:G:T	50	100	1	0.2485
12:71363940:G:T	50	100	1	0.04176
12:71364169:T:C	50	100	1	0.0138
12:71364299:C:T	50	100	1	0.425
12:71364442:G:A	50	100	1	0.425
12:71364455:T:G	50	100	1	0.425
12:71364484:C:G	50	98	1	0.4664
12:71364572:C:T	50	100	1	0.4248
12:71364751:A:G	50	100	1	0.0138
12:71364859:G:A	50	100	1	0.425
12:71365161:G:T	50	100	1	0.4252
12:71365406:T:C	50	100	1	0.0216
12:71365444:C:T	48	87.5	0.83	0.1131
12:71365537:C:T	49	81.6	0.77	0.05447
12:71365645:G:A	50	100	1	0.4245
12:71365652:T:C	50	98	1	0.01652
12:71365723:T:C	50	100	1	0.4245
12:71365773:T:A	50	100	1	0.4247
12:71366044:G:A	50	100	1	0.4247
12:71366259:T:C	50	100	1	0.03232
12:71366673:A:G	50	100	1	0.4245
12:71366691:T:C	50	100	1	0.03232
12:71366783:C:T	50	100	1	0.4671
12:71366891:C:T	50	100	1	0.0374
12:71366893:A:G	50	100	1	0.4283
12:71366968:T:A	50	100	1	0.1621
12:71366974:T:G	50	100	1	0.4276
12:71367104:T:G	50	100	1	0.02015
12:71367326:T:A	50	100	1	0.1621
12:71367348:C:T	50	100	1	0.0216
12:71367493:G:T	50	100	1	0.4245
12:71367591:A:C	50	100	1	0.01307
12:71367728:A:G	50	100	1	0.03232
12:71367764:T:C	50	100	1	0.0285
12:71367771:C:T	50	100	1	0.4281
12:71368043:T:C	50	100	1	0.0216
12:71368429:A:C	50	100	1	0.1619
12:71368501:T:C	50	100	1	0.4279
12:71368553:C:T	50	100	1	0.4279
12:71368601:T:C	50	100	1	0.4277
12:71368709:T:C	50	100	1	0.4276
12:71368727:C:A	50	100	1	0.4277
12:71368737:T:C	50	100	1	0.465
12:71368815:G:A	50	100	1	0.01688
12:71368975:T:C	50	100	1	0.4277
12:71369243:A:G	30	96.7	0.84	0.01961
12:71369245:A:G	29	96.6	0.85	0.01961
12:71369247:A:G	30	96.7	0.84	0.01979
12:71369249:A:G	30	96.7	0.91	0.02015
12:71369251:A:G	30	96.7	0.91	0.01816
12:71369391:T:C	50	100	1	0.4283
12:71369422:T:C	50	98	0.99	0.4501
12:71369647:C:A	50	100	1	0.4283
12:71369739:T:G	50	100	1	0.4283
12:71369800:C:T	50	100	1	0.4283
12:71369944:T:A	50	100	1	0.4283
12:71369945:T:A	50	100	0.99	0.2464
12:71370060:T:C	49	100	1	0.1616
12:71370065:A:G	50	100	0.99	0.2464
12:71370103:T:C	50	100	0.99	0.4642
12:71370200:T:C	50	100	1	0.02015
12:71370397:A:C	50	100	0.99	0.4281
12:71370576:G:A	48	100	0.99	0.03667
12:71370600:G:A	50	96	0.99	0.4504
12:71370602:G:A	50	96	0.99	0.4617
12:71370655:A:C	50	100	1	0.4279
12:71370737:T:C	50	100	1	0.4281
12:71370948:C:A	50	100	1	0.4241
12:71371271:T:C	50	100	1	0.4241
12:71371323:T:C	50	100	1	0.4241
12:71371505:A:C	50	100	1	0.4237
12:71371580:C:T	50	100	1	0.4237
12:71371585:T:C	50	100	1	0.1273
12:71371788:A:G	50	100	1	0.02996
12:71371873:C:T	50	100	1	0.4237
12:71371879:G:T	50	100	1	0.1612
12:71371885:G:T	50	100	1	0.1623
12:71371903:G:C	50	100	1	0.4277
12:71372166:G:A	50	100	1	0.2469
12:71372229:C:T	50	100	1	0.4657
12:71372275:C:T	50	100	1	0.425
12:71372363:T:C	50	100	0.98	0.03395
12:71372482:T:C	50	100	1	0.4257
12:71372517:A:G	50	100	1	0.2473
12:71372550:A:T	50	100	1	0.425
12:71372710:T:C	50	100	1	0.4252
12:71373114:T:C	50	98	0.99	0.4239
12:71373180:C:A	50	100	1	0.01198
12:71373186:C:T	50	96	1	0.4236
12:71373241:T:C	50	94	1	0.4232
12:71373283:C:T	50	96	1	0.4232
12:71373286:C:T	50	96	1	0.4232
12:71373315:C:T	50	96	0.99	0.4227
12:71373404:T:C	50	96	1	0.4234
12:71373423:C:T	50	96	0.99	0.4174
12:71373426:G:C	50	98	1	0.4857
12:71373550:A:G	50	100	1	0.1525
12:71373559:C:T	50	100	0.99	0.4443
12:71373722:C:A	50	100	1	0.3266
12:71373730:G:C	50	100	1	0.02179
12:71373795:T:C	50	100	1	0.3284
12:71373814:A:C	50	100	1	0.03431
12:71373825:A:G	50	100	1	0.3284
12:71374083:G:T	50	100	1	0.03068
12:71374248:A:C	50	100	0.99	0.345
12:71374355:C:T	50	100	1	0.01162
12:71374388:T:C	50	96	0.94	0.1743
12:71374428:C:T	50	100	1	0.1305
12:71374686:G:A	50	98	0.92	0.01325
12:71374864:T:A	50	100	1	0.01126
12:71374906:A:G	50	100	1	0.03613
12:71375330:C:A	50	100	1	0.1289
12:71375959:C:G	50	100	1	0.01126
12:71376357:T:G	50	100	1	0.4564
12:71376543:C:A	50	100	1	0.0276
12:71376665:G:A	50	100	1	0.02015
12:71376792:G:A	50	100	1	0.1565
12:71376990:A:C	50	100	1	0.1565
12:71377006:A:G	50	100	1	0.4566
12:71377010:C:T	50	100	1	0.266
12:71377015:C:G	50	98	1	0.4759
12:71377063:C:A	50	100	0.83	0.01216
12:71377066:T:C	50	100	1	0.266
12:71377100:G:T	50	100	1	0.04521
12:71377111:T:G	50	100	1	0.2558
12:71377122:T:C	50	100	1	0.4626
12:71377236:G:C	50	100	0.93	0.167
12:71377480:G:A	50	100	1	0.03431
12:71377545:C:T	50	100	1	0.03413
12:71377819:T:G	50	100	1	0.1518
12:71377825:A:G	50	100	1	0.02179
12:71378492:C:A	50	100	1	0.2729
12:71378551:A:C	50	100	1	0.2674
12:71378658:A:G	50	100	1	0.01688
12:71378666:C:T	50	100	1	0.01198
12:71378835:A:G	50	100	1	0.2564
12:71379132:T:A	50	100	1	0.06373
12:71379629:G:A	50	100	0.99	0.03686
12:71379943:A:T	50	100	1	0.1305
12:71381001:A:G	50	100	1	0.2963
12:71381258:T:C	50	100	0.91	0.02142
12:71381438:C:T	50	100	1	0.2616
12:71381886:T:C	50	100	1	0.4657
12:71381929:C:T	50	100	1	0.02251
12:71382575:C:T	50	98	0.99	0.01017
12:71382922:C:A	50	100	1	0.4657
12:71382999:G:A	50	100	1	0.461
12:71383111:G:A	50	100	1	0.0216
12:71383409:C:T	50	100	1	0.02015
12:71383535:T:C	50	100	1	0.06336
12:71384279:A:G	50	100	1	0.4533
12:71384286:A:G	50	100	1	0.4535
12:71384385:G:A	50	100	1	0.03141
12:71384800:C:T	50	100	1	0.03431
12:71385277:G:A	50	100	1	0.1589
12:71385443:A:T	50	100	1	0.01144
12:71385860:G:A	50	100	0.99	0.2553
12:71386244:G:A	50	100	1	0.4757
12:71386344:C:T	50	100	1	0.2453
12:71387110:T:A	48	95.8	0.87	0.03014
12:71387112:T:A	49	95.9	0.97	0.4103
12:71387114:T:A	50	94	0.99	0.4443
12:71387116:A:T	49	100	0.92	0.01362
12:71387284:C:T	50	100	1	0.1625
12:71387303:A:T	50	98	1	0.2783
12:71387350:A:T	45	97.8	0.97	0.126
12:71387361:G:T	44	93.2	0.9	0.0532
12:71387363:G:T	42	83.3	0.9	0.1932
12:71387367:T:G	48	97.9	0.96	0.05247
12:71387370:T:G	48	91.7	0.64	0.0285
12:71387374:T:G	48	97.9	0.98	0.0305
12:71387420:A:G	45	97.8	1	0.4657
12:71387812:G:A	50	100	1	0.03195
12:71388210:G:A	50	100	1	0.2478
12:71388929:C:T	50	100	1	0.01126
12:71389439:G:A	50	100	1	0.2783
12:71389440:T:C	50	100	1	0.4755
12:71389441:G:A	50	100	1	0.01888
12:71389488:A:G	50	98	0.74	0.03123
12:71389860:C:T	50	100	0.89	0.01216
12:71389873:T:G	50	94	0.92	0.07916
12:71389981:T:C	50	100	1	0.02633
12:71390254:G:A	50	100	1	0.03413
12:71390476:A:T	50	100	1	0.0216
12:71390614:C:A	50	100	1	0.02015
12:71390765:A:T	49	100	1	0.4657
12:71391290:T:C	50	100	1	0.4459
12:71391359:C:T	50	100	1	0.0216
12:71391584:C:T	50	100	0.88	0.02233
12:71391659:A:G	50	100	1	0.02015
12:71392066:A:G	50	100	1	0.03431
12:71392159:A:G	50	100	0.88	0.0216
12:71393220:T:C	50	100	1	0.01126
12:71393704:C:G	50	100	1	0.2602
12:71393707:C:T	50	98	1	0.4671
12:71394166:G:A	50	100	1	0.2366
12:71394178:C:T	50	98	0.95	0.07771
12:71394971:A:G	50	100	1	0.2371
12:71395029:C:G	50	100	1	0.1278
12:71395251:G:A	50	100	1	0.01652
12:71395275:A:G	50	100	0.81	0.02106
12:71395340:C:T	50	98	0.99	0.2246
12:71395382:G:A	50	100	1	0.0541
12:71395527:G:T	50	100	1	0.2333
12:71395548:C:G	50	100	1	0.03431
12:71395670:C:G	50	98	0.96	0.1736
12:71395722:T:C	50	98	0.94	0.0443
12:71395932:G:A	50	100	1	0.01126
12:71396198:A:G	50	100	1	0.03141
12:71396271:C:A	50	100	1	0.2333
12:71396320:T:C	49	100	1	0.01979
12:71396542:T:C	50	100	1	0.2471
12:71397538:G:C	50	100	0.94	0.0118
12:71397693:C:A	50	98	0.96	0.02832
12:71398032:C:G	50	100	1	0.02269
12:71398402:A:T	50	100	1	0.0118
12:71398450:T:C	50	100	1	0.03431
12:71398513:A:T	50	98	0.88	0.04902
12:71398515:T:A	48	83.3	0.9	0.2482
12:71398868:G:A	50	100	1	0.03431
12:71399112:T:C	50	100	1	0.4704
12:71399142:A:G	50	100	1	0.1781
12:71399259:G:C	50	100	1	0.03431
12:71399411:A:G	50	100	0.99	0.1799
12:71399485:A:C	50	100	1	0.0216
12:71399493:C:T	50	100	1	0.03395
12:71399658:G:A	50	98	1	0.2259
12:71400017:A:G	50	100	1	0.01816
12:71400693:T:C	50	100	1	0.4795
12:71400988:A:G	50	100	1	0.01979
12:71402725:G:A	50	100	1	0.01816
12:71402878:G:A	50	100	1	0.09441
12:71402966:G:A	50	100	1	0.03395
12:71403257:A:G	50	100	1	0.4795
12:71403266:C:T	50	100	1	0.03413
12:71403921:G:A	50	100	1	0.01144
12:71404388:A:G	50	100	1	0.0492
12:71404423:C:A	50	100	1	0.4793
12:71404853:A:G	50	100	1	0.01961
12:71405032:T:C	50	100	1	0.01107
12:71405037:C:A	50	100	1	0.03377
12:71405043:G:T	50	100	1	0.02233
12:71405062:A:C	50	100	1	0.01126
12:71405096:C:T	50	100	1	0.03395
12:71405335:C:T	50	100	1	0.2253
12:71405348:G:A	50	100	1	0.2251
12:71405474:G:A	50	100	1	0.03395
12:71405702:T:C	50	100	1	0.1747
12:71405852:A:G	50	100	1	0.01126
12:71406064:A:T	50	100	1	0.01126
12:71406310:A:G	50	100	0.99	0.01053
12:71406538:G:A	50	100	0.99	0.04466
12:71406562:G:A	50	100	1	0.1747
12:71406719:C:A	50	100	1	0.4702
12:71407011:T:C	50	100	0.98	0.01725
12:71407336:G:A	50	100	1	0.4588
12:71407661:G:A	50	100	1	0.03395
12:71407967:A:G	50	100	1	0.03377
12:71408328:A:C	50	100	1	0.02179
12:71408662:C:T	50	98	0.94	0.07716
12:71409227:A:G	50	100	1	0.09441
12:71409308:T:C	50	100	1	0.1489
12:71409463:T:C	50	100	1	0.234
12:71409492:G:A	50	98	0.96	0.1828
12:71409509:C:T	50	100	1	0.1747
12:71409653:C:T	50	100	1	0.2342
12:71409654:G:A	50	100	1	0.03141
12:71409886:G:C	50	100	1	0.4793
12:71410658:C:T	50	100	1	0.2266
12:71410890:G:C	50	100	1	0.4795
12:71411161:C:T	50	98	1	0.4795
12:71411447:C:G	50	100	1	0.4588
12:71411524:G:A	50	100	1	0.4797
12:71411566:T:C	50	100	1	0.04938
12:71411697:C:T	50	100	1	0.02179
12:71412008:T:C	50	100	1	0.4797
12:71412406:A:C	50	94	0.7	0.0512
12:71412707:C:T	50	100	1	0.2255
12:71412925:A:T	50	100	1	0.03395
12:71413459:C:G	50	100	1	0.459
12:71413744:T:C	50	96	0.96	0.171
12:71413931:C:G	50	100	1	0.4797
12:71414193:A:G	50	100	0.84	0.02124
12:71414226:G:A	50	100	1	0.4962
12:71414669:G:A	50	100	1	0.01961
12:71414965:T:C	50	100	1	0.02251
12:71417792:T:C	50	100	0.96	0.2288
12:71418461:C:T	50	98	0.95	0.02796
12:71418504:G:A	50	98	1	0.171
12:71418638:C:A	50	100	1	0.4815
12:71418669:A:T	50	100	1	0.4706
12:71418768:C:A	50	100	1	0.01816
12:71418791:C:T	50	100	1	0.234
12:71419100:A:G	50	100	1	0.315
12:71419104:A:C	50	100	1	0.234
12:71419373:C:G	50	100	1	0.1707
12:71419610:T:C	50	100	1	0.2335
12:71419980:G:A	50	100	1	0.02179
12:71420371:G:A	50	100	0.83	0.02179
12:71420392:C:A	50	100	1	0.01144
12:71420732:C:A	50	100	1	0.03141
12:71420840:A:G	50	100	1	0.4595
12:71421038:A:T	50	100	1	0.03377
12:71421795:A:T	50	100	1	0.02233
12:71421872:T:G	50	100	1	0.4835
12:71422194:T:A	50	100	1	0.1481
12:71422247:A:T	50	92	0.99	0.486
12:71422718:C:T	50	100	1	0.4835
12:71423000:T:C	50	100	1	0.4837
12:71423183:A:C	50	100	0.83	0.0216
12:71423555:T:C	50	100	1	0.2077
12:71425159:A:T	49	100	0.8	0.07553
12:71425237:A:T	50	100	1	0.2342
12:71425790:T:C	50	100	1	0.1712
12:71426683:A:T	50	100	1	0.4835
12:71426772:C:A	50	100	0.99	0.4837
12:71426847:T:G	50	100	1	0.4835
12:71426876:G:A	50	100	1	0.4835
12:71426888:T:C	50	100	1	0.01289
12:71426904:T:C	50	100	1	0.4835
12:71427152:G:A	50	100	1	0.02233
12:71427382:C:A	50	100	1	0.05392
12:71427475:G:A	50	100	1	0.4835
12:71427518:C:A	50	100	1	0.4835
12:71427554:A:G	50	100	1	0.4835
12:71427889:G:T	50	100	1	0.03849
12:71427890:C:T	50	100	1	0.03849
12:71428070:A:G	50	100	1	0.1703
12:71428136:C:T	50	100	1	0.4837
12:71428390:G:T	50	100	1	0.01979
12:71428858:A:G	50	100	0.99	0.04303
12:71428906:G:A	50	100	1	0.4837
12:71429276:G:T	50	100	1	0.4835
12:71429288:C:G	50	100	1	0.04303
12:71429446:A:G	50	100	1	0.04031
12:71429596:C:T	50	100	1	0.01979
12:71429597:A:G	50	100	1	0.4835
12:71429626:C:T	50	100	1	0.4835
12:71429640:T:C	50	100	0.98	0.01017
12:71430172:G:A	50	100	1	0.02251
12:71430175:G:T	50	100	1	0.4835
12:71430286:A:G	50	100	1	0.01688
12:71430407:G:A	50	100	1	0.4835
12:71431030:C:T	50	98	0.94	0.0187
12:71431172:A:G	50	100	1	0.01126
12:71431485:G:A	50	98	1	0.4837
12:71431534:C:T	50	98	0.89	0.0256
12:71431587:G:A	50	100	1	0.4837
12:71431719:G:A	50	100	1	0.02215
12:71432049:T:A	50	100	1	0.0216
12:71432200:G:A	50	100	1	0.4837
12:71432286:A:C	50	100	1	0.4835
12:71432628:A:G	50	100	1	0.2331
12:71432732:A:T	50	100	1	0.02215
12:71433155:C:A	50	100	1	0.02251
12:71433372:A:T	50	100	1	0.02215
12:71434261:A:G	50	100	1	0.171
12:71434693:C:T	50	100	1	0.4837
12:71434795:C:T	50	98	1	0.4838
12:71434846:G:T	50	100	1	0.03413
12:71435020:T:A	50	100	0.9	0.02614
12:71435371:T:A	50	100	1	0.1264
12:71435504:A:G	50	100	1	0.23
12:71435639:G:C	50	100	0.91	0.02215
12:71435853:C:T	50	100	1	0.1696
12:71436019:T:C	50	100	1	0.01253
12:71436090:G:A	50	100	1	0.2302
12:71436147:A:T	50	100	1	0.148
12:71436321:G:C	50	100	1	0.4866
12:71436361:T:C	50	100	1	0.03395
12:71436567:T:C	50	98	1	0.2306
12:71436580:A:T	50	100	1	0.0216
12:71436589:C:T	50	100	1	0.171
12:71436661:A:G	50	100	0.82	0.01416
12:71436904:T:C	50	98	1	0.4926
12:71437111:C:A	50	100	1	0.0374
12:71437313:T:C	50	100	1	0.03159
12:71437474:G:A	50	100	1	0.0374
12:71437524:A:G	50	100	1	0.0374
12:71437779:T:C	50	100	1	0.0374
12:71437949:T:C	50	100	1	0.0374
12:71438175:G:A	50	100	1	0.0374
12:71438235:T:A	50	100	1	0.0167
12:71438236:T:A	50	100	1	0.0443
12:71438237:A:T	50	98	1	0.03413
12:71438267:A:T	50	100	1	0.0374
12:71438466:C:T	50	100	1	0.0374
12:71438787:C:A	50	100	1	0.2253
12:71439007:G:C	50	100	1	0.0374
12:71439828:C:A	50	100	0.86	0.03413
12:71439893:G:A	50	100	1	0.02215
12:71439905:C:T	50	100	0.99	0.01979
12:71439932:G:A	50	100	1	0.03195
12:71440043:C:T	50	100	1	0.0216
12:71440257:G:A	50	100	0.99	0.01017
12:71440505:T:C	50	100	0.99	0.1643
12:71440945:C:T	50	100	0.99	0.04521
12:71441277:C:T	50	100	1	0.0216
12:71441377:A:T	50	100	1	0.03395
12:71441551:C:T	50	100	0.99	0.01997
12:71441769:C:T	50	98	0.91	0.02723
12:71442854:A:G	50	100	0.99	0.01979
12:71443146:C:T	50	100	1	0.0216
12:71443743:T:C	50	100	0.96	0.04539
12:71443859:C:G	50	100	1	0.1271
12:71444900:T:C	50	100	0.95	0.02142
12:71444932:C:A	50	100	0.98	0.02959
12:71445179:T:C	50	100	0.96	0.01253
12:71445310:C:T	50	100	1	0.01126
12:71445405:G:A	50	100	0.89	0.03359
12:71445706:G:A	50	100	0.86	0.0216
12:71445837:C:G	50	100	0.88	0.03032
12:71445921:G:A	50	100	1	0.01126
12:71446449:A:G	50	98	0.78	0.01997
12:71446478:C:G	50	100	0.98	0.03214
12:71447376:T:C	50	100	0.97	0.02669
12:71447479:A:G	50	96	0.69	0.01816
12:71447583:C:T	50	90	0.87	0.354
12:71447595:C:T	50	100	0.89	0.04085
12:71447608:G:A	50	100	0.88	0.04139
12:71447653:G:A	50	96	0.85	0.2088
12:71447811:A:G	50	96	0.92	0.0187
12:71447828:G:C	50	98	0.84	0.02869
12:71448176:T:C	50	100	0.94	0.03195
12:71448323:T:C	50	100	0.76	0.01198
12:71448634:C:T	50	96	0.94	0.2663
12:71448649:T:C	50	100	0.99	0.02651
12:71448657:A:G	50	100	0.99	0.07462
12:71448823:G:C	50	98	0.93	0.04684
12:71448832:T:A	50	100	0.97	0.04248
12:71449011:G:T	50	100	0.99	0.1313
12:71449031:C:T	50	100	1	0.09078
12:71449339:C:T	50	100	1	0.01725
12:71449594:T:C	50	100	1	0.07389
12:71449627:T:C	50	100	1	0.04739
12:71450360:T:C	50	100	1	0.01725
12:71450792:G:A	50	100	0.72	0.01271
12:71450799:G:A	50	100	1	0.07371
12:71451117:A:G	50	100	1	0.07371
12:71451336:A:G	50	100	1	0.01035
12:71452604:A:G	50	100	1	0.07389
12:71452798:C:T	50	100	1	0.02088
12:71453075:T:A	50	100	1	0.07371
12:71453380:A:C	50	100	1	0.01688
12:71453717:T:A	50	100	0.7	0.02741
12:71453823:C:A	50	100	1	0.07371
12:71453884:T:G	50	100	1	0.01743
12:71453947:C:A	50	98	0.97	0.2489
12:71455141:G:A	50	100	1	0.07389
12:71455215:C:G	50	100	1	0.07407
12:71455486:T:G	50	100	1	0.07389
12:71455496:T:C	50	100	0.96	0.3796
12:71455751:G:A	50	100	1	0.01688
12:71455764:C:T	50	100	0.98	0.02342
12:71456187:T:C	50	100	0.98	0.0423
12:71456685:A:C	50	100	1	0.01216
12:71457074:A:G	50	100	1	0.02651
12:71457313:A:G	50	100	0.98	0.0158
12:71458246:C:G	50	100	0.99	0.02324
12:71458392:A:C	50	100	0.97	0.4018
12:71458437:A:G	50	100	0.96	0.01289
12:71458808:T:C	50	100	0.99	0.01561
12:71459077:A:G	50	100	1	0.02124
12:71459104:T:C	50	100	1	0.07407
12:71459387:T:C	50	100	0.92	0.07407
12:71459932:T:G	50	100	1	0.1186
12:71460258:G:A	50	100	1	0.01779
12:71460562:C:T	50	100	1	0.01797
12:71460734:A:G	50	100	1	0.07389
12:71460742:T:C	50	100	1	0.02687
12:71461103:G:T	50	100	1	0.01216
12:71461270:T:G	50	100	1	0.02705
12:71461411:C:T	50	100	1	0.02651
12:71461585:A:G	50	100	0.99	0.04866
12:71461646:T:G	50	100	1	0.07407
12:71461707:A:G	50	100	1	0.1186
12:71461741:C:T	50	98	0.98	0.2863
12:71461801:C:T	50	100	1	0.01779
12:71461946:T:A	50	100	1	0.02633
12:71462127:G:C	50	100	1	0.0915
12:71462317:T:C	50	100	1	0.07389
12:71462409:T:A	50	100	0.99	0.07389
12:71463395:A:T	50	100	1	0.02669
12:71464295:T:C	50	100	1	0.01216
12:71464386:A:G	50	100	1	0.02415
12:71464457:A:G	50	100	1	0.02433
12:71464656:G:A	50	98	0.98	0.1993
12:71464671:G:A	50	100	0.99	0.06718
12:71464690:C:G	50	100	1	0.06899
12:71465469:G:A	50	98	0.98	0.4608
12:71465940:C:T	50	100	1	0.03922
12:71466114:C:T	50	100	0.92	0.01289
12:71466350:T:C	50	100	0.99	0.1999
12:71466523:A:G	50	100	1	0.03922
12:71466587:C:T	50	100	1	0.01235
12:71466673:T:G	49	100	1	0.1583
12:71466738:G:T	50	100	1	0.1621
12:71466810:A:C	50	100	1	0.03922
12:71466862:G:A	50	100	0.99	0.02687
12:71467218:G:A	50	100	1	0.03903
12:71467300:C:T	50	98	0.94	0.07988
12:71467322:T:C	50	100	1	0.03922
12:71467400:G:A	50	100	1	0.02614
12:71467406:T:C	50	100	1	0.1621
12:71468302:T:C	50	100	0.99	0.03903
12:71469498:G:A	50	100	1	0.0719
12:71470000:G:C	50	98	0.99	0.1331
12:71470003:G:A	50	98	0.99	0.1351
12:71470059:C:T	50	100	0.99	0.1173
12:71470092:T:C	50	100	0.99	0.09314
12:71470094:T:C	50	100	0.98	0.09822
12:71470412:G:A	50	100	0.96	0.05646
12:71470615:G:C	50	100	1	0.05701
12:71470797:G:A	50	100	1	0.1048
12:71470880:A:G	50	100	0.98	0.05919
12:71470960:G:A	50	100	1	0.05683
12:71471065:G:A	50	100	1	0.05683
12:71471177:G:C	50	100	1	0.03667
12:71471649:T:G	50	100	1	0.03667
12:71471880:G:T	50	100	1	0.05701
12:71472002:A:C	50	98	1	0.01325
12:71472184:A:G	50	100	1	0.05683
12:71472351:G:A	50	100	1	0.05683
12:71473120:C:T	50	100	1	0.0276
12:71473122:C:G	50	100	1	0.03667
12:71473198:C:T	50	100	0.99	0.08751
12:71473212:A:G	50	100	1	0.01107
12:71473789:A:G	50	100	1	0.01107
12:71473845:T:C	50	100	1	0.01107
12:71474303:T:G	50	100	1	0.05919
12:71474678:T:C	50	100	1	0.03758
12:71475032:G:A	50	100	1	0.09622
12:71475040:T:C	50	100	1	0.01906
12:71475235:A:T	50	100	1	0.02651
12:71475413:C:T	50	98	0.84	0.01888
12:71475556:T:C	50	100	1	0.02124
12:71475605:T:C	50	100	1	0.01979
12:71475651:C:T	50	100	1	0.05919
12:71476111:G:A	50	96	0.92	0.2869
12:71476135:C:T	50	100	1	0.0423
12:71476136:C:T	50	100	1	0.0423
12:71476483:G:A	50	96	0.92	0.1623
12:71476512:G:T	50	100	1	0.01979
12:71476550:G:A	50	100	1	0.0345
12:71476729:G:A	50	100	1	0.0345
12:71476774:G:A	50	100	1	0.01979
12:71476963:G:T	50	98	0.99	0.3101
12:71476974:G:A	50	100	1	0.2433
12:71477014:T:C	50	100	1	0.02651
12:71477264:T:C	50	100	1	0.063
12:71477420:C:T	50	100	1	0.01289
12:71477469:G:A	50	100	1	0.063
12:71477480:G:T	50	100	1	0.06318
12:71477699:A:G	50	100	1	0.01289
12:71477707:C:A	50	100	1	0.0276
12:71478099:C:T	50	100	1	0.2447
12:71478562:C:T	50	100	1	0.0276
12:71478644:A:G	50	100	1	0.01707
12:71478682:A:G	50	100	1	0.063
12:71479095:T:C	50	100	1	0.08442
12:71479112:T:C	50	100	1	0.06318
12:71479130:C:T	50	100	1	0.01852
12:71479388:T:C	50	100	1	0.06318
12:71479691:C:T	50	100	1	0.06245
12:71479743:T:C	50	100	1	0.06318
12:71480061:A:G	50	100	0.97	0.06336
12:71480104:C:T	50	100	1	0.06318
12:71480184:C:T	50	100	1	0.02142
12:71480210:A:G	50	100	1	0.06336
12:71480257:G:A	50	100	1	0.06336
12:71480298:T:C	50	98	1	0.06336
12:71480323:T:C	50	100	1	0.01707
12:71480441:T:C	50	100	1	0.02124
12:71480576:T:G	50	100	1	0.06445
12:71480700:G:A	50	100	1	0.06336
12:71480728:A:G	50	100	1	0.06336
12:71480799:G:A	50	100	1	0.06336
12:71480872:G:A	50	100	1	0.04811
12:71481229:G:A	50	100	1	0.06336
12:71481260:T:C	50	100	1	0.06336
12:71481417:G:C	50	100	1	0.01707
12:71481467:A:G	50	100	1	0.06318
12:71481549:T:A	50	98	0.98	0.2102
12:71481757:T:G	50	100	1	0.06318
12:71481768:A:C	50	100	1	0.06318
12:71481841:T:C	50	100	1	0.02651
12:71481950:G:A	50	100	1	0.04684
12:71482013:T:A	50	98	1	0.06318
12:71482210:T:C	50	100	1	0.01707
12:71482430:C:T	50	100	1	0.06336
12:71482569:G:T	50	100	1	0.06318
12:71482872:T:C	50	100	1	0.06318
12:71482925:A:G	50	100	1	0.06318
12:71483121:A:G	50	100	1	0.06318
12:71483214:C:T	50	100	1	0.01743
12:71483752:A:G	50	100	1	0.06318
12:71484053:T:A	50	100	0.71	0.02996
12:71484142:G:A	50	100	1	0.01725
12:71484269:T:C	50	100	1	0.06318
12:71484370:C:T	50	100	0.9	0.01779
12:71484404:A:T	50	98	0.99	0.2309
12:71484496:G:A	50	100	1	0.06318
12:71484565:A:G	50	100	1	0.06318
12:71484586:G:A	50	100	1	0.06318
12:71484805:G:A	50	100	1	0.01725
12:71484935:T:C	50	100	1	0.06318
12:71484941:C:T	50	100	1	0.06318
12:71484950:C:A	50	100	1	0.06336
12:71484957:A:G	50	100	1	0.1109
12:71485131:T:C	50	100	1	0.02651
12:71485188:A:C	50	100	1	0.02124
12:71485307:C:T	50	100	1	0.06318
12:71485370:A:G	50	100	1	0.06318
12:71485436:G:T	50	100	1	0.06318
12:71485543:G:C	50	100	1	0.06318
12:71485872:T:A	50	100	1	0.0216
12:71486163:G:T	50	98	1	0.1603
12:71486188:T:C	50	98	1	0.06336
12:71486223:G:A	50	100	1	0.06354
12:71486410:G:T	50	100	1	0.03486
12:71486650:T:A	50	100	0.93	0.01452
12:71486683:C:T	50	100	0.97	0.06336
12:71486865:T:G	50	100	1	0.02651
12:71487065:C:T	50	100	1	0.02651
12:71487212:A:G	50	100	1	0.02124
12:71487275:G:A	50	100	1	0.06336
12:71487280:T:C	50	100	1	0.09985
12:71487574:C:T	50	100	1	0.02124
12:71487750:C:T	50	98	0.99	0.2277
12:71487839:C:T	50	100	1	0.06336
12:71487853:A:G	50	100	1	0.02124
12:71487862:A:G	50	100	1	0.02124
12:71487871:A:G	50	100	1	0.02124
12:71487929:T:C	50	100	1	0.02124
12:71487990:G:A	50	100	1	0.02124
12:71488216:A:G	50	98	1	0.2458
12:71488587:C:A	50	100	1	0.01888
12:71488589:A:T	50	100	1	0.0846
12:71488616:T:G	50	100	1	0.0846
12:71488777:T:C	50	100	1	0.06336
12:71488959:C:A	50	100	1	0.0276
12:71489024:G:A	50	98	0.89	0.1284
12:71489248:C:T	50	100	1	0.02124
12:71489302:G:A	50	100	1	0.06354
12:71489612:G:A	50	100	1	0.0846
12:71489717:A:G	50	100	1	0.02124
12:71489883:T:A	50	100	1	0.02124
12:71490141:A:C	50	100	1	0.06336
12:71490144:A:C	50	100	0.99	0.4717
12:71490183:T:C	50	98	0.93	0.07226
12:71490202:G:T	50	100	0.99	0.0276
12:71490230:C:T	50	100	1	0.02124
12:71490385:T:C	50	100	1	0.02124
12:71490537:T:A	50	100	1	0.06336
12:71490564:C:T	50	100	1	0.02124
12:71490644:A:G	50	100	1	0.02124
12:71490730:G:A	50	100	1	0.06391
12:71490759:C:T	50	100	1	0.02124
12:71491021:C:A	50	100	1	0.0846
12:71491028:C:T	50	100	1	0.0846
12:71491138:T:G	50	100	1	0.06336
12:71491258:A:G	50	100	1	0.06264
12:71491497:A:G	50	100	1	0.02505
12:71491564:G:T	50	100	1	0.02124
12:71491757:A:G	50	100	1	0.0846
12:71491929:A:G	50	100	0.99	0.4813
12:71491973:C:T	50	100	1	0.06336
12:71492190:C:T	50	100	1	0.02124
12:71492247:C:T	50	100	1	0.0846
12:71492652:A:T	50	100	1	0.02124
12:71492798:T:C	47	95.7	1	0.06409
12:71493123:T:C	50	98	0.99	0.4557
12:71493130:A:G	50	98	1	0.02251
12:71493152:C:T	50	98	1	0.02251
12:71493310:C:T	50	98	1	0.02269
12:71493411:G:T	50	100	1	0.01216
12:71493559:G:T	50	94	1	0.0866
12:71493599:C:T	50	98	0.97	0.02251
12:71493634:T:C	50	98	1	0.02251
12:71493712:T:C	50	98	1	0.02251
12:71493808:G:A	50	100	1	0.01307
12:71493843:A:G	50	98	1	0.02251
12:71493861:T:C	49	98	0.94	0.0719
12:71494036:C:G	50	98	1	0.02269
12:71494045:G:A	50	98	1	0.02269
12:71494090:C:T	49	95.9	1	0.4849
12:71494092:T:C	50	98	0.99	0.2444
12:71494111:T:A	50	94	1	0.04902
12:71494135:A:T	50	94	1	0.04902
12:71494155:C:T	50	98	1	0.02269
12:71494193:G:A	50	100	1	0.01307
12:71494242:G:A	50	98	1	0.02269
12:71494281:T:C	50	96	1	0.486
12:71494506:T:C	50	96	1	0.04793
12:71494609:C:T	50	96	1	0.06409
12:71494691:C:G	50	98	1	0.02288
12:71494715:T:G	50	100	1	0.01216
12:71494842:C:T	50	96	1	0.03431
12:71494872:T:A	50	98	1	0.02269
12:71494977:A:C	50	98	1	0.02269
12:71494981:G:A	50	96	1	0.0492
12:71495027:C:T	50	100	1	0.01216
12:71495047:G:A	50	98	1	0.2291
12:71495073:G:A	50	100	1	0.0276
12:71495078:C:G	50	90	1	0.2928
12:71495161:A:C	50	100	1	0.01779
12:71495210:G:A	50	98	0.97	0.01053
12:71495298:T:A	50	98	1	0.02269
12:71495418:C:T	50	94	1	0.08696
12:71495525:T:C	49	98	0.98	0.02269
12:71495672:C:T	50	98	1	0.02269
12:71495677:A:G	50	98	1	0.4577
12:71495757:G:C	50	98	1	0.02269
12:71495851:C:T	49	100	1	0.01852
12:71495852:T:C	49	95.9	1	0.02306
12:71495937:G:A	50	100	1	0.02142
12:71495944:T:G	50	100	1	0.02142
12:71496038:C:T	50	100	1	0.02142
12:71496046:C:T	50	100	1	0.02142
12:71496106:T:C	50	100	1	0.02142
12:71496391:A:G	50	86	0.99	0.4944
12:71496499:T:A	50	100	0.97	0.06354
12:71496531:A:G	50	100	0.99	0.01107
12:71496560:G:C	50	100	1	0.02124
12:71496577:C:T	50	100	1	0.0846
12:71496637:C:T	50	100	1	0.0846
12:71496762:C:T	49	100	1	0.02124
12:71496878:A:C	50	100	1	0.02124
12:71496886:G:A	50	98	1	0.3277
12:71496890:C:T	50	98	1	0.2672
12:71497042:G:A	50	100	1	0.06336
12:71497151:G:A	50	100	1	0.02124
12:71497192:G:A	50	100	1	0.0276
12:71497368:G:A	50	100	0.88	0.03068
12:71497428:C:T	50	100	1	0.0846
12:71497508:A:T	50	100	1	0.06336
12:71497604:G:T	50	100	1	0.01307
12:71497834:C:T	50	100	1	0.06336
12:71497835:A:G	50	100	1	0.02124
12:71497954:C:T	50	100	1	0.0846
12:71498178:G:A	50	100	1	0.0846
12:71498253:C:G	50	100	1	0.06336
12:71498261:T:C	50	100	1	0.06336
12:71498556:T:C	50	100	1	0.0846
12:71498705:A:G	50	100	1	0.01761
12:71498719:A:G	50	100	0.98	0.06354
12:71499007:G:A	50	98	1	0.06336
12:71499057:T:A	50	98	0.92	0.01561
12:71499073:T:G	50	100	1	0.06336
12:71499209:C:A	50	98	0.94	0.1117
12:71499513:T:G	50	100	0.94	0.03486
12:71499895:A:G	50	100	1	0.06282
12:71500143:T:C	50	100	1	0.06318
12:71500194:T:C	49	100	1	0.02088
12:71500301:T:G	50	100	1	0.06318
12:71500853:C:T	50	98	1	0.04866
12:71501077:A:G	50	100	1	0.06318
12:71501180:G:A	50	100	1	0.06318
12:71501185:T:C	50	100	0.96	0.01126
12:71501347:C:A	50	98	1	0.0679
12:71501437:T:C	50	100	0.95	0.01144
12:71501596:A:C	50	100	0.96	0.01053
12:71501608:A:G	50	98	1	0.0679
12:71501804:A:T	50	100	0.74	0.02197
12:71501822:G:A	50	100	0.96	0.06826
12:71502341:G:A	50	100	1	0.06808
12:71502432:G:T	50	100	1	0.06808
12:71502704:T:C	50	100	1	0.06808
12:71502774:G:A	50	100	0.97	0.06808
12:71502880:A:G	50	100	0.98	0.06808
12:71503461:C:G	50	100	0.98	0.01707
12:71503484:T:C	50	100	1	0.06808
12:71503652:A:G	50	100	1	0.01307
12:71503908:T:C	50	100	0.99	0.01144
12:71504144:G:T	50	100	1	0.2765
12:71504147:G:T	50	100	1	0.2268
12:71504151:T:A	50	100	1	0.0679
12:71504228:A:G	50	100	1	0.08987
12:71504413:T:C	50	100	1	0.06808
12:71504440:T:C	50	100	1	0.06808
12:71504507:G:A	50	100	1	0.06808
12:71504578:T:C	50	98	1	0.06808
12:71504736:T:C	50	100	1	0.04938
12:71505041:G:A	50	98	1	0.03304
12:71505321:T:C	50	100	1	0.06808
12:71505412:G:A	50	100	0.99	0.04829
12:71505898:A:G	50	100	1	0.06845
12:71505933:A:G	50	100	1	0.06808
12:71506155:A:T	50	100	0.99	0.4559
12:71506186:C:T	50	100	1	0.06808
12:71506574:T:C	50	100	1	0.02124
12:71506597:A:T	50	100	1	0.03486
12:71506699:T:C	50	100	1	0.06808
12:71506796:G:A	50	100	1	0.02124
12:71506909:T:A	50	100	1	0.02614
12:71506927:C:T	50	100	1	0.02614
12:71507028:C:T	50	100	1	0.06808
12:71507413:G:C	50	100	1	0.06808
12:71507769:G:C	50	98	0.94	0.1149
12:71507908:T:C	50	100	1	0.06826
12:71507959:A:G	50	100	1	0.06808
12:71508002:C:T	50	100	1	0.01997
12:71508283:G:A	50	98	1	0.03395
12:71508583:G:A	50	98	1	0.06808
12:71508697:C:T	50	100	0.98	0.04811
12:71508833:T:C	50	100	1	0.06808
12:71509082:G:A	50	98	1	0.06826
12:71509230:T:C	50	100	1	0.06826
12:71509500:G:A	50	100	1	0.06808
12:71509544:G:A	50	100	1	0.0207
12:71509561:A:G	50	100	1	0.06808
12:71509833:G:A	50	100	1	0.06808
12:71509974:A:G	50	100	1	0.06808
12:71510222:C:A	50	100	1	0.06808
12:71510399:T:G	50	100	1	0.06808
12:71510673:C:T	50	100	1	0.06808
12:71510769:C:T	50	100	1	0.06808
12:71510813:C:T	50	100	1	0.06808
12:71510954:G:T	50	98	1	0.06808
12:71511010:A:G	50	100	0.99	0.4535
12:71511490:T:A	50	100	1	0.0118
12:71511630:A:G	50	100	1	0.06808
12:71512182:G:A	50	100	1	0.02614
12:71512254:C:T	50	100	0.98	0.06863
12:71512265:C:T	50	100	0.95	0.04775
12:71512281:C:T	50	100	1	0.02179
12:71512496:C:G	50	100	1	0.2415
12:71512516:G:A	50	100	0.99	0.0492
12:71512614:A:G	50	100	1	0.06808
12:71512806:A:G	50	100	1	0.06808
12:71512947:C:T	50	100	1	0.06808
12:71513175:A:G	50	100	1	0.06808
12:71513295:T:C	50	100	1	0.08951
12:71513448:T:G	50	100	1	0.03468
12:71513743:C:T	50	98	1	0.232
12:71513913:T:C	50	100	0.93	0.01271
12:71514171:T:C	50	100	1	0.01307
12:71514223:T:A	50	100	1	0.06772
12:71514340:A:G	50	100	1	0.08914
12:71514344:G:A	50	100	1	0.0216
12:71514387:T:C	50	100	1	0.1013
12:71514485:T:G	50	100	1	0.0216
12:71514495:A:C	49	100	1	0.0906
12:71514507:G:A	49	100	1	0.08969
12:71514517:C:G	49	98	1	0.02142
12:71514542:T:C	47	97.9	0.98	0.2705
12:71514860:G:A	50	100	0.93	0.01289
12:71515311:C:T	50	98	0.99	0.03322
12:71515877:A:G	50	98	1	0.03322
12:71516179:A:G	50	98	0.99	0.466
12:71516208:C:T	50	100	1	0.1015
12:71516424:G:A	50	100	1	0.01126
12:71516445:C:T	50	100	1	0.01126
12:71516450:G:T	50	98	0.99	0.486
12:71516458:C:G	50	100	1	0.01126
12:71516608:A:G	50	98	1	0.0886
12:71516954:G:A	50	100	1	0.03286
12:71517101:G:A	50	100	0.99	0.03413
12:71517684:A:G	50	98	0.99	0.2711
12:71517741:C:T	49	98	0.99	0.4345
12:71517984:C:G	50	100	1	0.04775
12:71518040:G:A	50	100	1	0.02052
12:71518417:G:A	50	100	0.98	0.03486
12:71518718:T:C	50	98	1	0.06681
12:71518724:C:T	50	100	1	0.02124
12:71518949:A:G	50	98	0.98	0.27
12:71519009:C:A	50	96	0.94	0.1131
12:71519170:G:A	50	98	0.99	0.2642
12:71519186:A:G	50	100	0.97	0.04303
12:71519233:G:A	50	100	0.97	0.02269
12:71519342:C:G	50	100	1	0.06681
12:71519404:G:A	50	98	0.8	0.06118
12:71519502:A:C	50	100	1	0.0659
12:71519579:G:A	50	100	0.83	0.01979
12:71519941:G:C	50	100	0.94	0.01852
12:71520706:G:A	50	100	1	0.06627
12:71520730:G:A	50	100	1	0.06627
12:71521120:T:C	50	98	1	0.04884
12:71521165:T:C	50	100	1	0.06645
12:71521172:C:G	50	100	1	0.02941
12:71521224:A:G	50	100	1	0.06645
12:71521928:T:G	50	100	0.97	0.04702
12:71521994:C:T	50	98	0.98	0.4076
12:71522073:C:G	50	100	1	0.06645
12:71522090:G:A	50	100	1	0.03232
12:71522162:T:G	50	100	0.93	0.01943
12:71522227:G:C	50	100	1	0.06645
12:71522801:A:G	50	100	1	0.06645
12:71522839:C:T	50	98	0.63	0.02124
12:71523066:C:T	50	98	0.99	0.2591
12:71523280:C:G	50	100	1	0.02941
12:71523285:G:T	50	100	0.81	0.061
12:71523909:A:G	50	100	1	0.01652
12:71524298:T:G	50	100	1	0.06645
12:71524613:A:G	50	100	1	0.01979
12:71524636:C:T	50	100	1	0.06808
12:71524720:C:G	50	100	0.9	0.02687
12:71524746:G:A	50	100	1	0.04902
12:71524798:A:G	50	100	0.88	0.04866
12:71524842:G:A	50	98	0.83	0.0423
12:71524946:G:T	50	98	0.98	0.2921
12:71525085:C:A	50	100	1	0.04739
12:71525338:G:A	50	100	1	0.01198
12:71525537:A:C	50	100	1	0.03268
12:71526080:G:C	50	100	0.89	0.02687
12:71526473:C:T	50	100	1	0.06645
12:71527040:C:T	50	100	1	0.02959
12:71527126:T:C	50	96	0.9	0.1721
12:71527314:C:T	50	100	1	0.03395
12:71527682:C:G	50	98	0.91	0.0699
12:71527762:A:G	50	100	1	0.1158
12:71527810:C:A	50	100	1	0.04757
12:71528091:A:G	50	100	1	0.01652
12:71528526:C:A	50	100	0.99	0.06826
12:71528865:T:C	50	100	0.98	0.03395
12:71529192:A:C	50	100	0.99	0.435
12:71529480:C:T	50	100	1	0.03431
12:71529761:A:T	50	100	0.98	0.06845
12:71529812:T:C	50	100	0.98	0.06845
12:71530233:G:A	50	100	0.98	0.06899
12:71530368:A:C	50	98	1	0.2197
12:71530582:G:A	50	100	0.89	0.02687
12:71531302:G:A	50	100	0.93	0.01089
12:71531585:C:T	50	96	0.99	0.4847
12:71531748:A:C	50	100	1	0.04847
12:71531847:G:A	50	100	0.98	0.06863
12:71532758:G:C	50	100	1	0.02869
12:71532848:A:G	50	100	0.99	0.06863
12:71533177:T:C	50	100	0.9	0.02778
12:71533208:G:A	50	98	0.99	0.4851
12:71533363:T:A	50	100	0.99	0.06645
12:71533371:C:A	50	100	0.98	0.03468
12:71533467:T:C	50	96	0.95	0.1122
12:71533821:T:G	50	96	1	0.4341
12:71533917:C:T	50	100	0.99	0.03413
12:71534650:C:T	50	98	0.98	0.4688
12:71535765:A:G	50	100	1	0.04739
12:71536051:C:T	50	100	1	0.02996
12:71536539:T:C	50	100	0.98	0.01489
12:71536795:G:T	50	100	0.99	0.03286
12:71537242:G:T	50	100	1	0.02124
12:71537535:T:C	50	100	1	0.02977
12:71537561:A:G	50	100	0.85	0.02269
12:71537574:A:G	50	100	0.88	0.01725
12:71537794:G:A	50	100	1	0.07026
12:71538330:T:C	50	98	1	0.2371
12:71538522:T:C	50	98	0.93	0.03268
12:71538666:C:T	50	100	1	0.07153
12:71538827:C:T	50	98	0.99	0.4096
12:71539260:G:C	50	100	0.89	0.02288
12:71539543:T:G	49	100	0.98	0.03413
12:71539585:T:C	50	96	1	0.3043
12:71539972:T:C	50	100	1	0.03214
12:71540169:G:A	50	96	1	0.3878
12:71540315:A:C	50	100	0.98	0.04793
12:71540484:T:C	50	98	0.99	0.3308
12:71540596:T:C	50	100	0.92	0.01543
12:71540746:T:C	50	98	0.91	0.06191
12:71541010:C:T	50	98	0.97	0.4884
12:71541074:A:G	50	100	0.95	0.04829
12:71541162:G:A	50	100	0.96	0.03086
12:71542025:A:G	50	100	0.94	0.02088
12:71542073:G:A	50	100	0.95	0.1104
12:71542103:C:G	50	100	0.99	0.2199
12:71542182:G:A	50	100	0.92	0.01543
12:71542272:A:G	50	98	0.91	0.02179
12:71542389:C:A	50	96	0.95	0.02651
12:71542416:T:C	50	100	0.99	0.0167
12:71542747:G:A	50	100	0.96	0.1137
12:71542831:G:C	50	100	0.98	0.2222
12:71543214:C:G	50	100	0.98	0.2244
12:71543396:A:T	50	100	0.96	0.03068
12:71543457:A:T	50	100	0.9	0.1137
12:71543653:C:T	50	100	0.97	0.08987
12:71543866:A:G	50	100	0.97	0.2202
12:71543955:A:C	50	100	0.99	0.0325
12:71544116:C:T	50	98	0.94	0.2702
12:71544233:A:G	50	100	0.93	0.1098
12:71544316:C:T	50	84	0.76	0.1302
12:71544624:G:C	50	100	0.86	0.02778
12:71545000:C:T	50	100	0.97	0.05628
12:71545357:A:G	50	100	0.95	0.08932
12:71545493:G:A	50	100	0.97	0.0561
12:71545779:T:C	50	100	0.95	0.08951
12:71545992:T:C	50	98	0.94	0.1102
12:71545993:G:A	50	92	0.88	0.4882
12:71546080:A:G	50	94	0.88	0.2778
12:71546349:G:A	50	100	0.97	0.02033
12:71546373:T:G	50	100	0.97	0.02033
12:71546505:A:G	50	88	0.78	0.1957
12:71546576:T:C	50	92	0.75	0.09441
12:71546792:T:G	50	94	0.78	0.2536
12:71547022:G:C	50	98	0.91	0.06445
12:71547088:G:A	50	98	0.85	0.06137
12:71547168:G:A	50	100	0.92	0.05828
12:71547710:T:C	50	92	0.8	0.1353
12:71547982:C:A	50	90	0.86	0.1273
12:71549468:T:A	50	96	0.96	0.2431
12:71549599:G:C	50	96	0.96	0.2023
12:71549670:T:C	50	100	0.95	0.1353
12:71549732:C:T	50	100	0.94	0.03776
12:71549757:T:C	50	100	0.96	0.1356
12:71550426:C:T	50	90	0.88	0.03667
12:71550997:G:C	50	100	0.89	0.01235
12:71551108:T:G	50	98	0.99	0.01507
12:71551316:C:G	50	100	0.93	0.05156
12:71551792:A:G	50	96	0.97	0.232
12:71552410:T:C	50	96	0.97	0.4858
12:71552490:G:A	50	100	0.97	0.06282
12:71552694:A:G	50	100	0.93	0.01126
12:71553393:G:A	50	96	0.97	0.4372
12:71553546:C:A	50	100	0.96	0.08206
12:71553626:A:T	50	100	0.98	0.1747
12:71554774:A:G	50	100	1	0.01071
12:71554974:C:G	50	100	0.86	0.02306
12:71555038:C:A	50	100	0.95	0.03794
12:71555444:A:G	50	100	0.95	0.03776
12:71555756:T:G	50	100	0.97	0.0394
12:71555962:G:A	50	100	0.98	0.1349
12:71556536:G:A	50	100	0.94	0.01561
12:71556969:G:A	50	100	0.98	0.1356
12:71557035:G:T	50	100	0.86	0.01325
12:71557083:A:G	50	100	0.94	0.0158
12:71557539:C:G	50	100	0.95	0.01561
12:71558195:A:G	50	98	0.98	0.4176
12:71558310:C:T	50	100	0.97	0.08261
12:71558328:A:G	50	96	0.97	0.1868
12:71558807:A:T	50	98	0.97	0.4383
12:71559233:G:A	50	100	0.94	0.03813
12:71559302:A:G	50	96	0.97	0.3911
12:71559760:G:C	50	100	0.97	0.1331
12:71559762:T:G	50	100	0.95	0.1336
12:71559910:T:C	50	98	0.96	0.1877
12:71560415:A:T	50	98	0.95	0.2669
12:71560724:C:T	50	98	0.95	0.04012
12:71560759:C:G	50	98	0.97	0.02197
12:71561614:T:C	50	100	0.99	0.09441
12:71562233:A:G	50	98	0.96	0.4512
12:71562511:G:A	50	98	0.91	0.03504
12:71562537:C:T	50	100	0.98	0.344
12:71562836:C:T	50	100	0.95	0.02524
12:71563012:C:T	50	100	0.99	0.1396
12:71563131:A:C	50	100	0.98	0.1396
12:71563161:T:A	50	100	1	0.01507
12:71563188:C:T	50	100	0.99	0.1396
12:71563189:A:G	50	100	1	0.0866
12:71563353:A:G	50	100	0.99	0.1393
12:71563362:T:A	50	100	0.99	0.1398
12:71563382:C:T	50	100	0.99	0.04866
12:71563456:T:G	50	100	0.99	0.3148
12:71563511:T:C	50	100	1	0.1398
12:71563526:T:C	50	100	1	0.1403
12:71563550:C:T	50	100	0.99	0.1398
12:71563582:T:C	50	100	0.92	0.342
12:71563711:T:C	50	100	1	0.1398
12:71563872:G:A	37	94.6	0.95	0.2046
12:71563896:G:C	44	100	0.98	0.1639
12:71564638:G:A	48	100	0.98	0.01089
12:71564642:T:C	47	93.6	0.9	0.03704
12:71564738:C:T	39	87.2	0.82	0.205
12:71564778:C:T	43	93	0.99	0.0906
12:71564867:G:A	48	97.9	1	0.142
12:71564908:A:G	50	100	1	0.1402
12:71564945:G:A	49	98	0.98	0.03395
12:71565236:C:G	50	100	1	0.1398
12:71565431:T:C	50	98	0.92	0.01362
12:71565815:C:T	50	100	1	0.1398
12:71566001:T:C	50	100	0.72	0.06481
12:71566110:G:C	50	100	1	0.01253
12:71566146:C:T	50	100	0.97	0.02505
12:71566221:A:G	50	100	1	0.1405
12:71566232:C:T	50	100	0.97	0.1398
12:71566428:G:A	50	98	1	0.1398
12:71566497:G:A	50	100	0.99	0.04866
12:71566549:G:A	50	100	1	0.14
12:71566753:G:A	50	100	1	0.14
12:71566804:T:C	50	100	1	0.14
12:71567145:T:G	50	100	1	0.02869
12:71567316:G:C	50	100	1	0.04866
12:71567537:C:T	50	100	1	0.14
12:71567561:T:C	50	100	0.99	0.02179
12:71567607:G:A	50	100	0.98	0.02596
12:71567820:A:G	50	100	1	0.1405
12:71567847:T:C	50	100	1	0.14
12:71567859:T:C	50	100	1	0.08715
12:71567917:T:A	50	100	1	0.14
12:71568282:A:G	50	100	0.99	0.14
12:71568359:A:G	50	100	0.97	0.05556
12:71568686:A:G	50	100	1	0.1407
12:71568720:A:G	50	100	1	0.14
12:71568728:A:T	50	100	1	0.14
12:71568889:T:C	50	100	1	0.14
12:71568909:T:G	50	100	1	0.04938
12:71568981:A:G	50	100	1	0.1402
12:71569195:A:G	50	100	0.99	0.06736
12:71569227:G:A	50	100	1	0.14
12:71569248:G:A	50	100	1	0.14
12:71569364:G:A	50	100	0.98	0.4506
12:71569469:A:G	50	100	1	0.14
12:71569493:A:G	50	100	1	0.01289
12:71569548:G:C	50	100	1	0.1402
12:71569715:A:G	50	100	1	0.2024
12:71569855:C:A	50	100	1	0.3362
12:71569896:A:G	50	100	1	0.2023
12:71570103:G:A	50	100	1	0.2021
12:71570206:G:A	50	100	1	0.2023
12:71570358:C:A	50	100	1	0.2023
12:71570460:T:C	50	100	1	0.04866
12:71570521:G:A	50	100	1	0.2023
12:71570551:T:C	50	100	1	0.02215
12:71570604:G:A	50	100	1	0.2023
12:71570688:T:C	50	100	1	0.2023
12:71570829:A:C	50	100	1	0.04847
12:71570886:T:G	50	100	1	0.2023
12:71570933:C:T	50	100	1	0.2023
12:71570990:T:A	50	100	1	0.04866
12:71571310:A:G	50	100	0.99	0.0817
12:71571391:A:G	50	100	1	0.2023
12:71572036:T:C	50	100	1	0.2026
12:71572132:G:A	50	100	1	0.3328
12:71572144:G:A	50	100	1	0.2028
12:71572218:G:A	50	100	1	0.2026
12:71572372:G:A	50	100	1	0.1921
12:71572430:C:A	50	100	1	0.1917
12:71572484:G:A	50	100	1	0.1915
12:71572558:G:A	50	100	1	0.08696
12:71572571:C:A	50	100	1	0.1915
12:71572826:A:G	50	100	1	0.05084
12:71573056:G:A	50	100	0.99	0.1665
12:71573214:A:G	50	100	1	0.1919
12:71573295:C:T	50	100	1	0.1915
12:71573521:T:C	50	98	0.99	0.02088
12:71573536:T:A	50	98	1	0.3332
12:71573685:A:T	50	100	0.98	0.0886
12:71573986:C:A	50	100	0.99	0.4493
12:71574030:C:T	50	100	1	0.1924
12:71574091:C:T	50	100	1	0.1924
12:71574238:G:A	49	100	0.99	0.08243
12:71574405:C:T	49	100	0.99	0.08243
12:71574474:G:A	50	100	0.99	0.1191
12:71574481:C:A	50	100	1	0.01289
12:71574500:T:A	50	100	0.96	0.02542
12:71574866:A:G	50	100	0.99	0.4406
12:71574998:T:C	50	100	1	0.09114
12:71575145:G:A	50	100	1	0.03631
12:71575724:G:A	50	82	0.95	0.4263
12:71575726:G:A	40	77.5	0.63	0.0207
12:71575735:T:C	50	98	0.99	0.01543
12:71575778:T:C	50	100	1	0.01271
12:71575958:A:G	50	98	0.92	0.05283
12:71576496:C:G	50	100	0.99	0.08224
12:71576636:T:A	50	100	0.99	0.01543
12:71577464:C:G	50	98	0.99	0.05846
12:71577533:A:G	50	100	0.99	0.05919
12:71577582:C:T	50	100	1	0.03649
12:71577589:G:T	50	100	0.98	0.01471
12:71578202:G:A	50	100	1	0.02505
12:71578559:A:C	50	100	0.99	0.09132
12:71578649:C:G	50	100	1	0.03649
12:71578740:T:C	50	100	0.99	0.04866
12:71579286:C:T	50	100	1	0.0915
12:71579330:C:T	50	100	1	0.03649
12:71579569:G:A	50	100	1	0.0216
12:71579730:G:A	50	100	0.92	0.04811
12:71579752:T:C	50	100	1	0.02524
12:71579995:C:T	50	100	0.99	0.05683
12:71580007:C:G	50	100	0.96	0.1062
12:71580374:C:G	50	100	0.98	0.02306
12:71580518:G:A	50	100	1	0.03667
12:71581035:A:G	50	100	1	0.1187
12:71581053:T:C	50	98	0.99	0.02342
12:71581063:G:A	50	100	1	0.1434
12:71581359:A:C	50	100	1	0.03686
12:71581596:T:G	50	100	1	0.03631
12:71581899:A:G	50	100	0.99	0.01271
12:71582132:G:A	50	100	1	0.05683
12:71582766:C:T	50	100	0.99	0.02142
12:71582956:G:A	50	100	1	0.03468
12:71582996:A:G	48	100	1	0.06554
12:71583047:T:C	50	98	1	0.05683
12:71583285:G:A	50	100	0.96	0.01398
12:71584007:T:C	50	98	1	0.08733
12:71584663:G:A	50	100	1	0.01398
12:71584948:G:A	50	100	1	0.1727
12:71585426:A:G	50	100	1	0.01126
12:71585766:G:A	49	100	1	0.04085
12:71586555:T:C	47	97.9	0.99	0.04285
12:71586675:G:A	49	100	1	0.4613
12:71586760:A:T	50	100	1	0.04085
12:71587113:C:T	50	100	1	0.02941
12:71587702:C:T	50	100	0.92	0.01416
12:71588072:G:T	50	100	1	0.02941
12:71589529:G:A	50	100	1	0.06082
12:71590121:G:A	50	100	1	0.03232
12:71590187:T:A	50	100	0.73	0.01743
12:71590199:C:T	50	100	1	0.02959
12:71590775:G:T	50	100	1	0.1481
12:71590852:C:T	50	100	1	0.02269
12:71591274:G:A	50	100	1	0.05592
12:71591761:C:A	50	100	1	0.04085
12:71592463:A:G	50	98	0.9	0.03885
12:71592718:A:C	50	98	1	0.152
12:71592798:T:C	50	100	0.92	0.06863
12:71593142:T:G	50	100	1	0.02705
12:71593164:C:A	50	100	1	0.1832
12:71593180:G:T	50	100	1	0.2052
12:71595401:G:A	50	100	1	0.01652
12:71595657:A:C	50	100	1	0.02905
12:71595942:C:T	50	100	0.98	0.01452
12:71596027:C:A	50	100	1	0.1498
12:71596283:A:C	50	98	1	0.1739
12:71596590:T:A	50	98	0.9	0.03958
12:71596825:A:T	50	100	1	0.1173
12:71596840:A:C	50	100	1	0.1171
12:71597075:G:A	50	98	0.94	0.0354
12:71597131:A:G	50	100	0.96	0.03395
12:71597205:A:G	50	100	1	0.1178
12:71598027:C:A	50	100	0.99	0.02269
12:71598630:G:T	50	98	0.95	0.0138
12:71599676:A:G	50	100	1	0.1004
12:71599936:T:C	50	100	1	0.02578
12:71600302:T:A	50	100	1	0.468
12:71600397:T:C	50	100	1	0.05519
12:71601018:C:A	50	100	1	0.04557
12:71601071:T:C	50	98	1	0.04521
12:71601503:C:T	50	100	1	0.4345
12:71601879:A:C	50	100	1	0.4646
12:71602134:T:C	50	100	1	0.02905
12:71602249:G:A	50	100	1	0.0394
12:71602949:G:A	50	100	1	0.05519
12:71603077:C:G	50	100	1	0.05519
12:71603588:T:C	50	100	1	0.05519
12:71603706:A:G	50	100	1	0.04521
12:71604275:C:T	49	100	1	0.0276
12:71604895:A:C	50	100	1	0.0276
12:71605000:C:T	50	100	1	0.04521
12:71605015:G:A	50	100	1	0.05519
12:71605061:T:C	50	100	1	0.02905
12:71605314:C:A	50	100	1	0.4597
12:71605773:T:C	50	100	1	0.04539
12:71605914:T:C	50	100	0.87	0.02778
12:71606070:T:A	50	100	1	0.04539
12:71606205:G:A	50	100	1	0.01634
12:71608315:T:C	50	100	1	0.4877
12:71608532:G:A	50	100	1	0.05628
12:71608644:A:T	50	100	1	0.4871
12:71609349:C:T	50	100	1	0.02905
12:71609643:C:T	50	100	1	0.04521
12:71611355:A:C	50	100	1	0.01797
12:71611358:C:A	50	100	0.99	0.01325
12:71611373:A:C	50	100	0.94	0.04521
12:71611676:A:T	48	79.2	0.82	0.2687
12:71611678:T:A	46	91.3	0.97	0.09622
12:71611680:T:A	49	95.9	0.96	0.02923
12:71612150:C:T	50	100	1	0.02887
12:71613019:G:A	50	100	1	0.1026
12:71613304:G:A	50	100	0.98	0.1111
12:71613749:C:T	50	100	0.99	0.484
12:71614186:A:G	50	100	1	0.03577
12:71614466:T:G	50	100	0.99	0.1872
12:71614641:T:C	50	100	1	0.05537
12:71615271:T:C	50	100	1	0.03577
12:71616924:C:A	50	100	1	0.05519
12:71616983:C:T	50	100	1	0.0541
12:71617608:C:T	50	100	1	0.04521
12:71617714:T:A	50	100	1	0.02941
12:71618241:G:A	50	100	1	0.02887
12:71618291:C:A	48	95.8	1	0.04248
12:71618292:A:C	50	98	1	0.02887
12:71618873:A:G	50	100	0.99	0.1781
12:71618939:G:T	50	100	1	0.03413
12:71618956:T:A	50	100	1	0.02887
12:71619085:G:A	50	100	1	0.4354
12:71619520:A:G	50	100	1	0.04503
12:71619688:G:A	50	100	1	0.01144
12:71619729:G:T	50	100	1	0.05519
12:71620052:A:G	50	100	1	0.3905
12:71620635:C:T	50	100	1	0.04484
12:71620637:C:T	50	100	1	0.05519
12:71620672:C:T	50	100	0.98	0.02596
12:71620878:C:T	50	100	1	0.01634
12:71621270:T:C	50	100	1	0.4628
12:71621465:G:A	50	100	1	0.01652
12:71621470:G:C	50	100	1	0.04503
12:71621511:C:T	50	100	1	0.05519
12:71621544:T:A	50	100	1	0.03577
12:71621602:G:A	50	100	1	0.1741
12:71621708:T:C	50	100	1	0.1777
12:71621929:A:G	50	100	1	0.03558
12:71622359:C:A	50	100	1	0.05519
12:71623153:G:A	50	100	0.98	0.02723
12:71623857:T:C	50	100	1	0.04394
12:71624019:A:G	50	100	1	0.05519
12:71624248:A:G	50	100	0.86	0.0216
12:71624383:T:C	50	100	1	0.02578
12:71624864:G:A	50	100	1	0.04503
12:71624882:G:A	50	100	0.99	0.4664
12:71625102:G:C	50	100	1	0.4664
12:71625184:A:G	50	100	1	0.4664
12:71625990:A:G	50	100	1	0.02887
12:71626323:G:A	50	100	1	0.02578
12:71626597:C:A	50	100	1	0.4346
12:71626615:C:T	50	100	1	0.05519
12:71626861:C:A	50	100	1	0.02923
12:71627122:C:T	50	100	1	0.1002
12:71627173:T:C	50	100	1	0.3912
12:71627226:T:C	50	100	1	0.4833
12:71627713:T:A	50	100	1	0.02578
12:71628070:T:C	50	100	1	0.4593
12:71628169:A:G	50	100	1	0.4345
12:71628284:T:C	50	100	1	0.02451
12:71628313:A:G	50	96	0.95	0.05501
12:71628387:A:C	50	100	1	0.4628
12:71628524:G:A	50	100	1	0.1572
12:71628710:G:A	50	100	1	0.04503
12:71628776:C:G	50	100	1	0.4628
12:71628809:T:A	50	100	1	0.1879
12:71629258:C:T	50	100	0.99	0.04503
12:71629386:C:T	50	100	0.94	0.0207
12:71629455:G:C	50	100	1	0.04375
12:71629947:T:A	50	100	1	0.48
12:71629979:C:T	50	100	1	0.484
12:71630347:T:C	50	100	1	0.05519
12:71631581:T:C	50	100	1	0.04521
12:71633092:T:C	50	100	1	0.4101
12:71633716:G:A	50	100	1	0.04466
12:71633858:G:A	50	100	1	0.1
12:71634353:A:C	50	100	1	0.01616
12:71634479:T:C	50	100	1	0.04557
12:71634496:T:C	50	100	1	0.05465
12:71634976:A:G	50	100	1	0.02887
12:71636449:T:C	50	100	1	0.03577
12:71636472:T:C	50	100	1	0.4835
12:71636764:A:G	50	100	1	0.0256
12:71637258:T:A	50	98	0.94	0.03686
12:71637259:A:T	50	100	1	0.04521
12:71637828:A:G	50	100	0.98	0.02197
12:71637878:C:T	50	100	1	0.02887
12:71638404:C:G	50	100	1	0.02887
12:71638768:C:T	50	100	1	0.4593
12:71638780:A:G	50	100	1	0.06754
12:71639421:G:A	50	100	1	0.05519
12:71639565:G:C	50	100	1	0.01616
12:71639740:C:T	50	100	0.94	0.02052
12:71639890:C:T	50	100	1	0.04503
12:71640051:G:A	50	100	1	0.02887
12:71640227:G:A	50	100	1	0.05519
12:71640301:G:C	50	100	1	0.01616
12:71640351:C:T	50	98	1	0.43120000000000003
12:71640544:C:T	50	100	1	0.05519
12:71641050:T:G	50	100	1	0.05519
12:71641296:G:A	50	100	1	0.02887
12:71641830:A:G	50	100	1	0.4308
12:71642719:G:C	50	100	1	0.03395
12:71642755:T:C	50	100	1	0.04503
12:71643314:G:A	50	100	1	0.0256
12:71643408:A:G	50	100	1	0.3733
12:71643721:G:A	50	100	1	0.3693
12:71645155:G:A	50	100	1	0.1638
12:71645246:T:C	50	100	0.91	0.04503
12:71646641:T:G	50	98	1	0.4099
12:71646888:C:G	50	100	1	0.04375
12:71646931:T:C	50	100	0.8	0.01344
12:71646994:T:C	50	100	1	0.4871
12:71647555:T:C	50	100	1	0.0256
12:71648142:T:C	50	100	1	0.04539
12:71648429:G:A	50	100	1	0.1028
12:71648948:A:T	50	100	1	0.02269
12:71649301:C:T	50	100	0.99	0.4831
12:71650065:A:G	50	100	1	0.03359
12:71650441:C:G	50	100	1	0.04503
12:71650502:G:C	50	100	1	0.0256
12:71650634:A:G	50	100	1	0.04503
12:71651356:A:T	50	100	1	0.4136
12:71651385:T:C	50	100	1	0.05519
12:71651981:C:T	50	100	1	0.01216
12:71652026:A:G	50	100	1	0.02578
12:71652225:T:G	50	100	1	0.04503
12:71652469:C:T	50	100	1	0.04503
12:71652650:G:A	50	100	1	0.4628
12:71652678:C:A	50	100	1	0.4628
12:71652961:C:A	50	90	1	0.39
12:71653649:A:C	50	100	0.99	0.03776
12:71653944:C:T	50	100	1	0.02887
12:71654269:G:A	50	100	1	0.4619
12:71654394:T:A	50	100	0.91	0.06917
12:71654579:C:T	50	100	1	0.1002
12:71654751:G:A	50	100	1	0.02887
12:71654814:T:C	50	98	1	0.4635
12:71654850:C:T	50	100	1	0.02887
12:71654914:C:T	50	100	1	0.02887
12:71655617:T:C	50	100	1	0.04503
12:71655642:G:A	50	100	1	0.02451
12:71655825:G:T	50	100	1	0.02887
12:71656331:C:A	50	100	1	0.0256
12:71656552:G:A	50	100	1	0.04448
12:71656662:T:C	50	100	1	0.03395
12:71656696:T:C	50	100	1	0.01634
12:71657413:G:C	50	100	1	0.05574
12:71657717:G:A	50	100	1	0.02251
12:71657755:G:A	50	98	0.98	0.03849
12:71658357:C:T	50	100	1	0.02814
12:71658436:G:T	50	100	1	0.05574
12:71659251:G:C	50	100	0.99	0.1879
12:71659525:T:C	50	100	1	0.01162
12:71660338:A:G	50	100	1	0.02814
12:71660584:A:C	50	100	1	0.04448
12:71660686:T:C	50	100	1	0.02814
12:71660729:C:T	50	100	1	0.398
12:71661190:C:A	50	100	1	0.4134
12:71661377:T:C	50	100	1	0.01616
12:71662016:A:T	50	100	1	0.05519
12:71662581:A:G	50	100	1	0.04503
12:71662629:T:C	50	100	1	0.02578
12:71663951:A:G	50	100	1	0.03595
12:71664636:G:T	50	100	1	0.3549
12:71665018:T:C	50	100	1	0.05519
12:71665269:G:T	50	100	1	0.02887
12:71665543:A:G	50	100	1	0.02941
12:71665769:A:G	50	100	1	0.4867
12:71665774:G:A	50	100	1	0.05519
12:71665919:T:C	50	100	1	0.05519
12:71665975:T:C	50	100	1	0.02905
12:71666686:A:T	50	100	1	0.04248
12:71667226:C:G	50	100	1	0.05519
12:71667514:A:G	50	100	1	0.04248
12:71669290:C:T	50	100	1	0.04248
12:71669382:C:A	50	100	1	0.04248
12:71669398:C:T	50	100	1	0.01344
12:71669502:G:A	50	100	0.98	0.08406
12:71669875:C:T	50	100	1	0.4947
12:71670067:G:T	50	100	1	0.3782
12:71670587:T:G	50	100	1	0.05537
12:71671549:G:A	50	100	0.98	0.4201
12:71671566:G:T	50	100	1	0.05556
12:71671622:T:C	50	100	1	0.02033
12:71671837:A:C	50	100	1	0.07607
12:71672208:G:A	50	100	1	0.4523
12:71672872:C:T	50	100	1	0.05574
12:71672984:G:C	50	100	1	0.02033
12:71673072:A:G	50	100	1	0.0472
12:71673972:T:C	50	100	1	0.05574
12:71674750:G:T	50	100	0.93	0.0256
12:71675694:C:T	50	100	1	0.02033
12:71676279:T:C	50	100	1	0.4323
12:71676930:C:T	50	100	1	0.03486
12:71677265:A:G	50	100	1	0.4323
12:71678669:T:A	50	100	0.95	0.03794
12:71678689:T:C	50	100	1	0.0256
12:71679211:A:G	50	100	1	0.01126
12:71680955:G:T	50	96	0.99	0.1834
12:71681025:C:T	50	100	1	0.02033
12:71681321:A:G	50	100	1	0.02033
12:71681690:G:C	29	100	0.98	0.05465
12:71683084:G:A	50	100	1	0.03468
12:71683271:C:T	50	100	0.98	0.04611
12:71684184:T:C	50	100	1	0.04375
12:71684336:T:C	50	100	1	0.05574
12:71684434:G:A	50	98	0.99	0.03468
12:71686210:G:A	50	100	1	0.07081
12:71686422:C:T	50	100	1	0.02015
12:71686492:T:C	50	100	1	0.06518
12:71687449:T:C	50	100	1	0.4299
12:71688143:G:A	50	98	1	0.02233
12:71688144:T:G	50	100	1	0.02814
12:71688383:C:T	50	100	1	0.07044
12:71688392:G:C	50	100	1	0.01525
12:71688508:C:G	50	100	1	0.04394
12:71688943:G:A	50	100	0.98	0.04611
12:71689117:C:G	50	100	1	0.04339
12:71689227:A:G	50	100	0.95	0.0443
12:71690145:C:T	50	100	1	0.1142
12:71690311:A:G	50	100	1	0.4334
12:71690881:A:T	50	100	1	0.1046
12:71691292:T:C	50	98	0.97	0.04593
12:71691495:G:A	50	100	0.99	0.1066
12:71691559:A:G	48	100	0.99	0.3684
12:71691726:T:C	50	100	1	0.07008
12:71691928:C:T	50	98	1	0.01107
12:71692506:G:A	50	100	1	0.07008
12:71692802:G:A	50	100	0.98	0.02179
12:71693296:A:G	50	100	1	0.4532
12:71693475:T:G	50	98	0.99	0.1166
12:71693772:C:T	50	100	1	0.06899
12:71694396:T:A	50	100	1	0.01452
12:71694524:C:T	50	100	1	0.4503
12:71695114:G:A	50	100	1	0.4582
12:71695260:A:G	50	100	1	0.1111
12:71695383:C:T	50	100	1	0.278
12:71695631:A:G	50	100	1	0.1639
12:71696211:C:T	50	100	1	0.01525
12:71696298:T:C	50	100	1	0.3244
12:71696631:G:T	50	100	1	0.04593
12:71696895:C:T	50	100	1	0.04357
12:71697245:T:G	50	100	1	0.4581
12:71697616:C:T	50	100	1	0.07062
12:71698731:A:G	49	98	1	0.1567
12:71699407:G:T	50	100	1	0.04593
12:71700129:G:A	50	100	1	0.04321
12:71700762:A:G	50	100	1	0.02106
12:71700847:C:G	50	100	1	0.02832
12:71701090:G:A	50	98	1	0.03159
12:71701179:T:C	50	100	1	0.2734
12:71701915:T:C	50	100	1	0.0354
12:71702461:G:A	50	100	0.97	0.1759
12:71702518:G:A	50	100	1	0.01017
12:71702679:G:T	50	100	1	0.04267
12:71702910:T:C	50	100	1	0.04339
12:71703175:T:A	43	95.3	0.99	0.08588
12:71703222:A:T	45	93.3	0.99	0.04248
12:71703296:G:A	50	100	1	0.04321
12:71703638:C:G	50	100	1	0.2734
12:71703899:T:C	50	100	1	0.03649
12:71704338:A:T	50	100	1	0.2736
12:71704517:A:G	50	98	0.99	0.2736
12:71704885:T:G	50	100	0.99	0.02832
12:71705468:T:A	50	100	1	0.02052
12:71705540:G:A	50	100	1	0.1572
12:71705719:C:T	50	98	0.89	0.01107
12:71706033:T:C	50	100	1	0.08678
12:71706058:A:T	50	96	0.77	0.07081
12:71706258:C:G	50	100	0.98	0.06245
12:71707330:T:C	50	100	0.98	0.1236
12:71707452:A:G	50	100	1	0.1122
12:71707498:C:T	50	100	0.98	0.05465
12:71707574:C:T	50	100	1	0.0158
12:71708089:A:G	50	98	1	0.4435
12:71708267:G:A	50	100	1	0.07062
12:71708742:C:T	50	98	0.99	0.3606
12:71709290:A:G	50	100	0.98	0.1728
12:71710179:T:C	50	100	0.96	0.02705
12:71710237:C:T	50	100	1	0.0719
12:71711564:A:G	50	100	1	0.07099
12:71711608:A:C	50	100	0.96	0.02705
12:71712157:A:G	50	100	1	0.03431
12:71712264:G:T	50	100	0.99	0.1209
12:71712272:T:C	50	100	1	0.04285
12:71712858:A:G	50	100	0.96	0.02106
12:71712892:A:G	50	98	1	0.4577
12:71713691:G:A	50	100	1	0.04902
12:71713882:C:T	50	100	0.99	0.1213
12:71714209:C:T	50	98	0.99	0.1576
12:71714370:C:T	50	96	0.99	0.364
12:71714504:A:C	50	100	0.92	0.01561
12:71714890:C:T	50	98	0.98	0.1808
12:71716339:G:A	50	100	0.96	0.04956
12:71716735:G:T	50	100	1	0.01107
12:71716978:G:A	50	100	1	0.03431
12:71717035:A:G	50	100	1	0.04267
12:71717509:G:A	50	100	0.9	0.01362
12:71717866:C:G	50	100	1	0.06954
12:71717915:T:C	50	98	0.87	0.05755
12:71718533:G:A	50	100	1	0.05029
12:71718820:A:G	50	100	0.98	0.1567
12:71719204:G:A	50	100	1	0.02342
12:71719812:T:C	50	100	1	0.394
12:71720182:A:C	50	100	0.94	0.05065
12:71720368:T:A	50	100	0.99	0.07317
12:71720392:A:G	50	100	1	0.02288
12:71720449:G:A	50	100	1	0.03468
12:71720735:C:G	50	100	0.99	0.07298
12:71720820:T:C	50	100	1	0.03468
12:71721164:G:A	50	100	0.93	0.02651
12:71721175:A:G	50	100	0.99	0.1734
12:71721430:G:C	49	98	0.98	0.05011
12:71721887:A:G	50	100	0.99	0.05011
12:71722112:T:C	50	100	1	0.185
12:71722797:G:A	50	100	1	0.15310000000000001
12:71722843:A:T	50	100	1	0.185
12:71722860:C:T	50	100	0.86	0.05192
12:71723002:A:G	50	100	0.99	0.1808
12:71723230:G:A	50	100	1	0.3951
12:71723353:T:C	50	100	1	0.2375
12:71723442:A:T	50	100	1	0.05047
12:71723928:C:T	50	100	1	0.15310000000000001
12:71723942:G:A	50	100	1	0.15310000000000001
12:71724195:T:C	50	100	0.99	0.05247
12:71724235:C:T	50	100	1	0.05247
12:71724478:A:G	50	100	1	0.1852
12:71725181:T:C	50	100	1	0.0512
12:71725199:A:T	50	100	1	0.185
12:71725240:G:A	50	100	1	0.02269
12:71725458:T:G	50	100	0.98	0.2375
12:71725483:G:A	50	100	1	0.15310000000000001
12:71725553:G:A	50	100	1	0.03195
12:71725572:G:A	50	100	1	0.185
12:71725581:G:A	50	100	1	0.03195
12:71725884:C:T	50	100	0.91	0.03195
12:71725922:G:A	50	98	1	0.15310000000000001
12:71726005:G:A	50	100	1	0.02269
12:71726266:T:C	50	100	1	0.05265
12:71726302:G:C	50	100	1	0.03195
12:71726404:A:G	50	100	1	0.05247
12:71726472:G:T	50	100	1	0.3952
12:71726603:T:G	50	100	1	0.03195
12:71726958:C:T	50	100	1	0.04993
12:71726999:G:T	50	100	1	0.3907
12:71727229:G:A	50	100	1	0.3958
12:71727518:T:C	48	93.8	0.94	0.1832
12:71727649:A:G	50	100	0.98	0.01253
12:71727819:G:T	50	98	0.99	0.02179
12:71728091:C:T	50	100	1	0.02269
12:71728146:G:A	50	100	1	0.03214
12:71728260:C:T	50	100	1	0.156
12:71728265:A:T	50	100	1	0.1556
12:71728437:C:T	50	100	1	0.03504
12:71728450:C:A	50	98	0.99	0.1547
12:71728641:C:T	50	100	1	0.4497
12:71729055:A:C	50	100	1	0.4368
12:71729255:G:C	50	100	1	0.1554
12:71729470:G:C	50	98	1	0.09895
12:71729526:C:A	29	86.2	0.76	0.1013
12:71729636:A:G	50	100	1	0.03431
12:71729698:C:T	50	100	1	0.1926
12:71729823:T:C	50	100	1	0.05265
12:71730086:G:C	50	100	1	0.01344
12:71730161:C:A	50	100	1	0.1908
12:71730528:A:C	50	100	1	0.03377
12:71730690:T:C	50	100	1	0.02052
12:71731050:C:T	50	100	1	0.451
12:71731051:G:A	50	100	1	0.01452
12:71731285:T:G	50	100	1	0.2444
12:71731505:A:G	50	100	1	0.1912
12:71731557:A:G	50	100	1	0.01434
12:71731885:G:A	50	100	1	0.03177
12:71731972:C:G	50	100	1	0.03177
12:71732067:A:C	50	100	1	0.1919
12:71732098:T:C	50	98	1	0.05029
12:71732575:T:C	50	100	1	0.09949
12:71732710:C:T	50	100	1	0.1908
12:71732737:A:G	50	100	0.99	0.04321
12:71732739:G:A	49	91.8	0.98	0.1592
12:71732848:C:T	50	100	0.99	0.1086
12:71733055:G:A	50	84	0.97	0.455
12:71733151:T:A	50	100	1	0.03177
12:71733464:T:C	50	100	1	0.1592
12:71733552:T:A	50	100	1	0.1592
12:71733995:G:A	50	100	0.98	0.03268
12:71734633:C:T	50	100	0.99	0.3874
12:71734684:C:T	50	100	1	0.03522
12:71734848:G:A	50	100	0.73	0.06391
12:71734851:C:G	50	100	0.96	0.03341
12:71735061:T:C	50	100	1	0.0463
12:71735117:C:T	50	100	1	0.05265
12:71735561:T:A	50	100	1	0.0463
12:71735706:A:G	50	98	0.99	0.3883
12:71735969:C:T	50	100	1	0.05301
12:71736021:T:C	50	98	1	0.3876
12:71736045:C:G	50	100	0.99	0.01616
12:71736191:T:C	50	100	1	0.3938
12:71736832:A:G	50	100	0.99	0.3936
12:71737017:T:A	50	100	1	0.1587
12:71737460:T:A	50	98	1	0.07462
12:71737490:G:A	50	98	1	0.02324
12:71737582:G:C	50	98	0.99	0.3938
12:71737840:C:G	50	94	0.99	0.2943
12:71738315:G:A	50	100	1	0.4452
12:71738873:T:C	50	100	1	0.02451
12:71739225:G:T	50	100	1	0.445
12:71739979:G:A	50	98	0.93	0.04394
12:71740013:G:T	50	98	1	0.03177
12:71740470:A:C	50	98	1	0.02614
12:71740545:C:T	50	100	1	0.1048
12:71740604:C:G	50	100	1	0.4448
12:71740642:G:A	50	100	0.98	0.1115
12:71740817:A:G	50	98	1	0.02614
12:71740908:C:T	50	100	1	0.02687
12:71741049:C:T	50	100	1	0.4452
12:71741393:T:C	50	100	1	0.05247
12:71741688:G:C	50	98	1	0.03195
12:71741726:A:T	50	100	1	0.4437
12:71741982:T:C	50	98	1	0.02796
12:71742187:C:T	50	100	1	0.4452
12:71742236:C:T	50	100	1	0.4452
12:71742596:G:C	50	100	0.99	0.3942
12:71742664:C:T	50	100	1	0.4459
12:71742695:C:T	50	100	1	0.4459
12:71743343:G:A	49	100	1	0.4461
12:71743400:A:C	50	100	1	0.06899
12:71743503:G:A	40	92.5	1	0.4497
12:71743544:T:C	42	92.9	1	0.2099
12:71743588:A:T	42	97.6	1	0.2086
12:71743884:A:G	50	98	1	0.3072
12:71744457:A:G	50	98	1	0.3074
12:71744905:G:C	50	100	1	0.06972
12:71745330:C:T	50	96	0.93	0.05356
12:71745662:G:A	50	100	1	0.1674
12:71745804:T:A	50	100	1	0.4463
12:71745923:C:T	50	100	1	0.03867
12:71746192:A:G	49	100	1	0.1209
12:71746586:T:C	50	100	1	0.03704
12:71746744:C:T	50	100	1	0.4461
12:71746926:G:A	50	100	1	0.4461
12:71747613:T:A	50	100	1	0.1663
12:71747975:C:T	50	100	1	0.1663
12:71748267:C:A	49	100	1	0.1209
12:71748474:C:T	50	100	1	0.04321
12:71748523:G:A	50	100	1	0.4461
12:71748610:T:C	50	100	1	0.04611
12:71748682:A:G	50	100	1	0.1661
12:71749083:C:G	50	100	0.98	0.06028
12:71749169:C:T	50	100	1	0.161
12:71749740:C:T	50	98	0.95	0.03195
12:71749901:T:G	50	100	1	0.4439
12:71750810:C:T	50	100	1	0.4443
12:71750836:A:G	50	100	1	0.4385
12:71751240:G:C	50	100	1	0.04593
12:71751356:C:T	50	100	1	0.4439
12:71751706:G:A	50	100	1	0.2328
12:71751841:A:C	50	100	1	0.2328
12:71752312:A:G	50	100	1	0.1636
12:71752360:A:T	50	100	1	0.2328
12:71752408:T:C	50	100	1	0.01398
12:71752441:T:C	50	100	1	0.08188
12:71753460:C:T	50	100	1	0.4441
12:71753647:C:T	50	100	0.78	0.01416
12:71753736:T:C	50	100	1	0.03831
12:71753761:T:A	50	100	1	0.1636
12:71753816:A:G	50	100	1	0.03867
12:71753887:A:G	50	98	1	0.01997
12:71753899:C:A	50	100	1	0.2751
12:71754092:A:G	50	100	1	0.2317
12:71754171:G:T	50	100	1	0.01398
12:71754180:T:C	50	100	1	0.4439
12:71754515:G:C	50	100	1	0.4439
12:71754568:C:G	50	100	1	0.03867
12:71754571:A:G	50	98	0.98	0.04539
12:71754721:A:G	50	100	1	0.02288
12:71754766:G:A	50	100	1	0.02433
12:71755116:C:A	49	100	1	0.01616
12:71755360:C:A	50	100	1	0.02288
12:71756078:C:T	50	100	1	0.02451
12:71756773:A:G	50	100	1	0.04539
12:71756958:G:T	50	100	1	0.03613
12:71757330:G:A	50	100	0.85	0.01398
12:71757490:T:G	50	100	1	0.04357
12:71757953:A:G	50	100	0.98	0.0463
12:71758285:G:A	50	98	1	0.2317
12:71758287:C:A	50	100	0.92	0.02705
12:71758948:G:A	50	100	1	0.2821
12:71759839:C:A	50	100	1	0.02288
12:71760077:A:T	50	100	0.96	0.03704
12:71760533:G:A	50	100	1	0.282
12:71760726:T:C	49	100	1	0.4439
12:71760915:C:T	50	100	1	0.1634
12:71760973:G:A	50	100	1	0.02451
12:71761169:A:G	50	100	1	0.282
12:71762345:G:A	50	98	0.98	0.2315
12:71762374:C:T	49	93.9	0.97	0.04521
12:71762538:C:T	50	100	1	0.01598
12:71762645:C:T	50	100	1	0.282
12:71763642:G:A	50	100	1	0.0325
12:71763935:G:T	50	96	0.97	0.05428
12:71763954:A:T	50	100	0.99	0.01471
12:71764683:C:G	50	96	0.93	0.06663
12:71764738:T:G	50	100	1	0.2752
12:71765686:T:C	50	100	1	0.03631
12:71766323:T:C	49	100	1	0.2317
12:71766359:A:G	50	100	1	0.03504
12:71766695:C:T	50	100	1	0.03504
12:71767185:A:C	50	100	1	0.02378
12:71768923:T:C	50	100	1	0.03232
12:71769449:T:G	50	100	1	0.04593
12:71770013:A:G	50	100	1	0.04611
12:71770155:A:G	50	100	1	0.2818
12:71770468:T:C	50	100	1	0.1636
12:71770615:C:T	50	100	1	0.1636
12:71772579:T:A	50	100	0.93	0.01053
12:71772868:C:G	50	100	1	0.03649
12:71773371:A:G	50	100	1	0.0354
12:71773540:A:G	50	100	1	0.02433
12:71773586:A:G	50	100	1	0.04539
12:71775004:T:C	50	96	0.92	0.0472
12:71776418:G:A	50	100	1	0.03504
12:71776709:G:A	50	100	1	0.02705
12:71776771:T:C	50	100	1	0.01144
12:71777007:G:A	50	100	1	0.04611
12:71777112:C:A	50	100	0.99	0.01071
12:71777233:C:T	50	100	1	0.2752
12:71777920:A:G	50	98	0.99	0.02324
12:71778083:A:G	50	100	1	0.02288
12:71778624:C:T	50	100	1	0.01271
12:71778991:T:C	50	100	1	0.03667
12:71779034:A:T	50	100	1	0.03486
12:71779345:A:C	50	100	1	0.02288
12:71779471:A:C	50	100	1	0.2749
12:71779600:T:G	50	100	1	0.02288
12:71779610:G:A	50	100	1	0.04267
12:71779632:A:G	50	100	1	0.06373
12:71780290:C:G	50	100	1	0.2318
12:71780337:T:C	50	100	1	0.04611
12:71780373:T:C	50	100	1	0.03649
12:71780789:T:G	50	100	1	0.03504
12:71781732:A:G	50	100	1	0.06354
12:71781917:G:C	50	100	1	0.04267
12:71782621:C:T	50	100	1	0.06935
12:71782721:G:A	50	100	0.99	0.01089
12:71783282:A:G	50	100	1	0.187
12:71783616:C:G	50	100	1	0.04611
12:71784236:C:G	50	100	1	0.0158
12:71784362:T:C	50	100	1	0.02433
12:71785274:A:T	50	100	1	0.03667
12:71785292:A:G	50	100	1	0.4441
12:71785387:A:C	50	100	1	0.03667
12:71785675:T:C	50	100	1	0.03667
12:71785911:T:G	50	92	0.95	0.1665
12:71785988:A:G	50	100	0.99	0.0158
12:71786392:G:T	50	100	1	0.4441
12:71786584:G:A	50	98	0.89	0.01017
12:71786777:C:T	50	100	1	0.04611
12:71786955:A:G	50	100	1	0.06808
12:71786974:T:A	50	100	0.99	0.01089
12:71787301:T:G	49	100	1	0.03686
12:71787526:A:G	50	100	1	0.2714
12:71788125:G:A	50	100	0.99	0.402
12:71788388:G:C	50	100	1	0.4406
12:71788812:G:A	50	100	0.98	0.1523
12:71789066:A:G	50	100	1	0.02269
12:71789408:C:T	50	100	1	0.04267
12:71789491:T:C	50	100	1	0.04593
12:71789962:A:G	50	100	1	0.04267
12:71790080:C:A	50	100	0.99	0.04267
12:71790340:C:A	50	100	1	0.4279
12:71790429:A:G	50	100	1	0.04212
12:71790967:T:C	50	100	1	0.3722
12:71791047:G:A	50	100	1	0.3568
12:71791189:G:A	50	100	1	0.03686
12:71791377:C:T	50	100	1	0.157
12:71791380:G:A	50	100	1	0.4405
12:71791475:C:T	50	100	1	0.02923
12:71791771:T:C	50	100	1	0.2288
12:71791981:C:G	50	100	1	0.06336
12:71792265:C:T	50	100	1	0.3724
12:71792274:A:C	50	100	1	0.02923
12:71792289:T:C	50	100	1	0.04975
12:71792413:C:G	50	100	1	0.03686
12:71792877:G:A	50	100	1	0.3724
12:71792896:T:C	50	100	1	0.04267
12:71793562:C:A	50	100	1	0.3724
12:71793722:A:G	50	100	1	0.04938
12:71793850:A:G	50	100	1	0.1636
12:71794435:T:A	44	95.5	0.63	0.01924
12:71794437:T:A	45	97.8	0.73	0.02015
12:71794585:C:A	50	100	1	0.3564
12:71794717:C:A	48	100	1	0.3724
12:71795097:A:T	50	100	1	0.3713
12:71795114:T:A	50	100	1	0.3239
12:71796847:A:G	50	100	1	0.3722
12:71797051:A:G	50	100	1	0.01543
12:71797055:T:C	50	100	1	0.3724
12:71797789:T:C	50	100	1	0.06845
12:71797918:C:A	50	100	1	0.3724
12:71798036:G:T	50	100	1	0.03686
12:71798231:T:C	50	100	1	0.4399
12:71798285:G:A	50	100	1	0.3725
12:71798387:T:C	50	100	1	0.3718
12:71798570:A:T	50	100	0.99	0.04248
12:71798606:T:G	50	100	1	0.03686
12:71798741:T:C	50	100	1	0.3706
12:71798935:C:T	50	100	0.82	0.01271
12:71799421:G:A	50	98	0.96	0.1391
12:71799429:G:A	50	98	1	0.0354
12:71799599:A:C	50	100	0.99	0.02669
12:71800081:A:G	50	98	0.99	0.2731
12:71801264:G:C	50	100	0.97	0.01543
12:71801594:A:G	49	98	0.98	0.3824
12:71801912:T:C	50	98	0.96	0.2805
12:71802050:A:G	50	100	1	0.03341
12:71802236:T:G	50	96	0.96	0.1048
12:71802238:C:G	50	92	0.96	0.3849
12:71802239:G:T	50	94	0.95	0.1652
12:71802555:G:A	50	96	1	0.02215
12:71802603:A:C	50	100	0.98	0.0256
12:71803111:A:G	50	96	0.97	0.07861
12:71803498:T:C	50	98	0.98	0.3353
12:71803794:T:C	50	100	0.98	0.2665
12:71804022:C:T	50	98	0.97	0.06064
12:71804175:A:G	50	100	0.98	0.234
12:71804548:T:C	50	100	0.99	0.122
12:71804797:G:A	49	100	0.96	0.03177
12:71806180:A:G	50	98	0.97	0.3593
12:71806317:T:C	50	98	0.99	0.04521
12:71806582:T:C	50	98	0.96	0.04321
12:71806634:A:G	50	98	0.98	0.01725
12:71806976:A:C	50	100	1	0.0138
12:71806986:C:T	50	100	0.97	0.03232
12:71807926:T:C	50	98	0.97	0.3971
12:71808080:C:T	50	100	1	0.03123
12:71808402:T:C	50	100	1	0.03177
12:71808546:C:T	50	100	0.86	0.0158
12:71809281:G:A	50	98	0.98	0.1089
12:71809430:T:C	50	98	0.98	0.3529
12:71809800:G:T	50	100	1	0.1772
12:71810915:G:A	50	96	0.99	0.331
12:71811219:G:A	50	98	1	0.01162
12:71811297:T:C	50	96	1	0.02306
12:71812171:G:T	50	98	0.98	0.1146
12:71812350:G:A	50	100	0.74	0.01398
12:71812436:A:G	50	98	0.96	0.04321
12:71813046:A:G	50	96	0.99	0.3308
12:71813053:C:T	50	100	1	0.1748
12:71813080:G:T	50	98	0.98	0.1137
12:71813150:T:C	50	100	0.74	0.01489
12:71813659:C:T	50	100	0.98	0.2193
12:71814047:G:A	50	100	1	0.01216
12:71814138:T:C	50	98	0.96	0.0167
12:71814877:C:A	50	98	0.9	0.01253
12:71815063:G:A	50	100	0.96	0.01434
12:71815746:G:T	50	98	0.98	0.2558
12:71816111:C:T	50	98	0.88	0.02397
12:71816167:G:A	50	98	0.99	0.04194
12:71816861:A:G	49	100	0.85	0.01797
12:71817262:T:C	50	96	0.86	0.02578
12:71817267:G:A	50	100	0.89	0.01416
12:71817487:A:T	50	94	0.98	0.3088
12:71817581:C:T	50	100	0.93	0.01362
12:71818203:A:G	50	100	0.92	0.01707
12:71818225:A:G	50	96	0.98	0.335
12:71818663:T:C	50	98	0.99	0.04902
12:71818664:C:T	50	98	0.99	0.07716
12:71818892:A:G	50	98	0.97	0.2549
12:71819184:C:T	50	98	0.97	0.05537
12:71819604:T:G	50	98	0.83	0.01053
12:71820012:G:T	50	100	1	0.02415
12:71820039:T:A	50	100	0.96	0.05283
12:71820630:A:G	50	100	0.83	0.01616
12:71820751:G:C	50	100	0.86	0.01652
12:71820825:T:C	50	100	0.96	0.01307
12:71820953:T:C	48	100	0.8	0.0138
12:71821148:G:C	50	92	0.64	0.02015
12:71821152:C:G	45	97.8	0.76	0.0187
12:71821407:T:C	50	100	1	0.01089
12:71822283:T:G	50	100	0.94	0.1265
12:71823106:C:T	50	100	0.93	0.0305
12:71823590:A:G	50	100	0.97	0.1053
12:71824121:A:G	50	100	0.97	0.1256
12:71824428:C:T	50	98	0.84	0.03304
12:71824541:C:T	50	100	1	0.01471
12:71824639:G:A	50	100	1	0.01779
12:71824881:G:A	50	100	0.97	0.05792
12:71824992:C:T	49	100	1	0.01906
12:71825065:G:T	50	100	1	0.01906
12:71825556:C:A	50	100	0.98	0.1062
12:71825976:C:G	50	100	0.97	0.1779
12:71825984:C:T	50	100	0.97	0.06264
12:71826879:G:A	50	100	0.98	0.1255
12:71826972:C:T	50	100	1	0.1558
12:71827138:A:T	35	91.4	0.7	0.0285
12:71827182:T:C	41	82.9	0.98	0.1273
12:71828596:T:C	50	96	0.89	0.04775
12:71828857:A:G	50	100	0.93	0.03123
12:71829523:C:T	50	100	0.97	0.06935
12:71829722:G:A	50	100	0.98	0.09314
12:71830053:T:C	50	98	0.99	0.4904
12:71830334:T:C	50	100	0.91	0.01271
12:71830423:T:C	50	98	0.97	0.1236
12:71830473:A:T	50	100	1	0.01906
12:71830516:G:A	50	100	0.99	0.01961
12:71830607:C:A	50	100	1	0.03867
12:71830615:G:C	50	96	0.64	0.0325
12:71830993:T:C	50	100	1	0.01906
12:71831403:A:G	50	100	0.98	0.291
12:71831404:G:A	50	100	1	0.03867
12:71831465:C:T	50	100	0.92	0.0187
12:71831586:C:T	50	100	1	0.03867
12:71832474:C:G	50	100	1	0.03867
12:71832475:G:A	50	98	1	0.01017
12:71832831:C:A	50	96	0.99	0.4991
12:71833142:G:A	50	100	1	0.03867
12:71833478:C:T	50	100	1	0.03141
12:71833509:G:A	50	100	0.98	0.06373
12:71833518:T:C	50	100	0.99	0.02088
12:71833612:G:A	50	100	1	0.03159
12:71833680:T:G	50	100	1	0.03867
12:71833967:G:T	50	100	0.99	0.1581
12:71833997:A:G	50	100	0.99	0.158
12:71834161:C:A	50	100	1	0.01144
12:71834589:C:T	50	100	1	0.06173
12:71834590:G:A	50	100	0.98	0.1035
12:71834828:A:C	50	100	1	0.03105
12:71835324:G:A	50	96	0.83	0.0532
12:71835672:A:C	50	100	1	0.02433
12:71835711:G:A	50	100	1	0.03885
12:71836452:T:C	50	100	0.96	0.08769
12:71836723:G:A	50	98	0.92	0.04956
12:71837214:G:T	50	100	1	0.04412
12:71837338:C:G	50	100	1	0.1351
12:71837533:A:C	50	100	1	0.08624
12:71838327:A:G	50	100	1	0.03105
12:71838406:A:C	50	100	1	0.06645
12:71838512:A:G	50	100	1	0.06935
12:71838556:C:T	50	100	0.99	0.4851
12:71839560:G:A	50	100	1	0.1322
12:71839933:T:C	50	100	1	0.06917
12:71840154:A:G	50	100	1	0.03105
12:71840169:G:A	50	100	1	0.155
12:71840269:A:G	50	100	1	0.155
12:71840980:T:A	50	100	0.98	0.05919
12:71840984:A:T	50	100	1	0.06917
12:71841015:G:A	50	100	1	0.03994
12:71841203:C:T	50	100	1	0.04521
12:71841266:T:C	50	100	1	0.03105
12:71841731:A:C	50	100	1	0.1354
12:71842387:T:G	50	100	0.99	0.342
12:71842720:A:G	50	100	1	0.02633
12:71842789:C:T	50	100	1	0.06645
12:71843022:C:T	50	100	1	0.01652
12:71843084:A:G	50	100	1	0.08569
12:71843429:G:A	50	100	1	0.08569
12:71844465:C:T	50	100	1	0.01979
12:71845464:G:C	50	100	1	0.02687
12:71845766:A:G	50	100	1	0.02433
12:71846810:A:G	50	100	1	0.2064
12:71847057:C:A	50	100	1	0.08606
12:71847299:T:G	50	100	1	0.03105
12:71847405:A:C	50	100	0.94	0.01507
12:71847823:T:G	50	100	1	0.06917
12:71847948:C:G	50	100	0.97	0.1305
12:71848084:C:T	50	100	0.98	0.01943
12:71848672:G:T	50	100	0.98	0.1305
12:71848733:A:G	50	100	1	0.1353
12:71848978:G:A	50	98	1	0.08588
12:71849168:A:C	50	100	0.94	0.03686
12:71849249:A:C	50	100	1	0.01943
12:71849954:A:G	50	100	1	0.01144
12:71850597:C:T	50	100	0.9	0.02233
12:71850618:C:G	50	100	1	0.01943
12:71850860:G:A	50	98	0.94	0.03123
12:71850959:C:T	49	100	1	0.03105
12:71851236:A:C	50	100	1	0.06917
12:71851281:C:T	50	100	1	0.03123
12:71851621:C:T	50	100	1	0.01144
12:71851951:T:C	50	100	1	0.2064
12:71851988:C:G	50	100	0.99	0.1309
12:71852061:A:G	50	100	1	0.03105
12:71852264:C:T	50	100	1	0.03105
12:71852424:G:A	50	100	0.96	0.01271
12:71852518:T:C	50	100	1	0.01144
12:71852762:C:G	50	100	0.99	0.3424
12:71852821:A:G	50	100	1	0.03522
12:71852938:C:A	50	100	1	0.06645
12:71853084:A:C	50	100	1	0.03105
12:71853191:C:T	50	100	1	0.03105
12:71853427:C:T	50	98	0.99	0.01344
12:71853489:T:C	49	100	1	0.01943
12:71854123:G:A	50	100	1	0.01943
12:71854377:G:T	50	100	1	0.03595
12:71854392:A:G	50	100	1	0.01943
12:71854643:T:C	50	100	1	0.06917
12:71854962:T:G	50	98	1	0.08588
12:71855249:G:A	50	100	1	0.03105
12:71855353:T:C	50	98	0.8	0.01235
12:71855470:A:T	50	100	0.98	0.01561
12:71855559:T:A	50	100	0.96	0.01543
12:71855646:T:C	50	100	1	0.06917
12:71855943:T:G	48	95.8	0.98	0.3715
12:71856247:G:A	50	100	1	0.04521
12:71856446:C:G	50	100	1	0.08588
12:71856538:T:C	50	98	1	0.03123
12:71856571:T:A	50	100	1	0.02433
12:71856662:G:C	50	100	1	0.04975
12:71857100:A:T	50	100	1	0.08588
12:71858022:T:C	50	100	1	0.03758
12:71858198:G:A	50	100	1	0.01144
12:71858421:C:A	50	100	1	0.03159
12:71858762:G:T	50	100	1	0.04503
12:71859087:T:C	50	100	1	0.01943
12:71859445:G:A	50	100	1	0.02052
12:71859446:A:T	50	100	1	0.02052
12:71859617:G:T	50	100	0.79	0.03032
12:71859649:C:T	50	100	1	0.03105
12:71859960:T:C	50	100	1	0.03105
12:71860033:A:G	50	100	1	0.02451
12:71860210:T:C	50	100	1	0.06173
12:71860668:G:A	50	100	1	0.06917
12:71861573:T:C	50	100	1	0.01943
12:71861608:G:C	50	100	1	0.06881
12:71862260:A:T	50	100	1	0.06954
12:71862832:G:C	50	98	0.87	0.01271
12:71863100:C:T	50	100	1	0.03758
12:71863168:G:C	50	100	1	0.04503
12:71863206:G:A	50	100	0.9	0.01943
12:71863531:A:G	50	100	1	0.01144
12:71863540:C:T	50	100	0.99	0.1311
12:71864155:T:A	50	98	1	0.03105
12:71864500:G:T	50	98	0.94	0.01761
12:71864805:T:C	50	100	1	0.478
12:71865041:A:C	50	100	1	0.06663
12:71865407:T:G	50	100	1	0.1316
12:71865927:T:C	50	100	1	0.1681
12:71865929:G:T	50	100	0.98	0.1098
12:71865947:G:T	50	100	1	0.03105
12:71866174:G:C	50	100	1	0.08588
12:71866268:G:C	50	100	0.99	0.4492
12:71866296:T:C	50	100	1	0.1681
12:71866299:G:A	50	100	1	0.2996
12:71866446:A:G	50	100	1	0.08588
12:71866865:C:T	50	100	1	0.03105
12:71866999:A:G	50	100	1	0.03105
12:71867346:T:C	50	100	1	0.03105
12:71867736:A:T	50	100	1	0.02433
12:71867788:C:T	50	100	1	0.06173
12:71867975:T:C	50	100	1	0.1215
12:71868092:C:T	50	100	1	0.03758
12:71868195:C:G	49	100	1	0.03105
12:71868301:G:A	50	98	1	0.1215
12:71868468:G:A	50	100	1	0.05138
12:71868558:T:A	50	100	1	0.01943
12:71868735:T:C	50	100	1	0.03105
12:71868741:T:C	50	100	1	0.1681
12:71869008:A:G	50	100	1	0.0236
12:71869751:C:T	50	100	1	0.4782
12:71870454:G:T	50	100	1	0.478
12:71870603:A:T	50	100	1	0.3386
12:71871642:G:A	50	100	1	0.08569
12:71872454:T:C	50	100	1	0.4867
12:71872488:T:C	50	100	1	0.04503
12:71873584:T:C	50	100	1	0.06917
12:71873645:C:A	50	100	1	0.4782
12:71874184:C:A	50	100	1	0.03105
12:71874270:C:T	50	100	1	0.03105
12:71874342:T:A	50	100	1	0.06899
12:71874424:G:A	50	100	1	0.06899
12:71874698:T:G	50	100	0.99	0.03105
12:71874737:C:T	50	100	0.97	0.0679
12:71874796:T:C	50	98	1	0.06645
12:71874980:G:T	50	100	1	0.03105
12:71875099:C:G	50	100	1	0.06899
12:71875465:A:T	50	100	1	0.03522
12:71876170:T:G	49	100	1	0.3428
12:71876799:T:C	50	100	1	0.0236
12:71876877:C:T	50	100	0.76	0.01997
12:71877055:T:C	50	100	1	0.06899
12:71877206:G:T	50	98	0.98	0.06808
12:71877208:G:T	50	98	1	0.0719
12:71877210:G:T	49	91.8	0.98	0.3575
12:71877212:T:G	50	96	0.96	0.01598
12:71877499:C:T	33	81.8	0.81	0.1022
12:71877563:T:C	46	93.5	0.82	0.01253
12:71878050:A:G	50	100	1	0.01943
12:71878199:G:A	50	100	1	0.06917
12:71878739:A:G	50	100	1	0.08569
12:71878892:A:G	50	100	1	0.06627
12:71879053:A:G	50	100	1	0.03758
12:71879102:A:G	50	100	1	0.01943
12:71879194:T:G	50	100	1	0.1167
12:71879377:C:T	50	100	1	0.06627
12:71879382:G:A	50	100	1	0.1218
12:71879745:T:G	50	100	1	0.1216
12:71879789:A:G	50	100	1	0.4869
12:71879991:A:G	50	96	0.89	0.05356
12:71880307:T:C	50	100	1	0.03159
12:71880650:G:A	50	100	1	0.03105
12:71880776:A:G	50	100	1	0.06627
12:71881429:G:A	50	100	0.94	0.05719
12:71882044:C:T	50	100	1	0.03813
12:71882049:C:T	50	100	1	0.03105
12:71882150:G:T	50	100	1	0.03813
12:71882738:A:T	50	100	1	0.03105
12:71882870:G:A	50	100	1	0.03758
12:71882981:T:C	50	100	1	0.03105
12:71883346:C:A	50	100	1	0.03123
12:71883509:G:A	50	100	1	0.03105
12:71883998:G:A	50	100	1	0.03123
12:71884108:A:T	50	100	1	0.01943
12:71884431:A:G	50	100	1	0.06627
12:71884441:T:C	50	100	1	0.01216
12:71884514:A:G	50	100	1	0.03813
12:71885701:G:C	49	100	1	0.03105
12:71885729:C:T	50	100	1	0.04503
12:71886088:G:T	50	100	1	0.01943
12:71886361:A:G	50	100	1	0.478
12:71886649:T:C	50	100	1	0.03758
12:71886804:A:G	50	100	1	0.06917
12:71888111:G:C	50	100	1	0.03758
12:71888127:G:T	50	100	1	0.03105
12:71888896:T:C	50	98	1	0.1351
12:71889743:G:A	50	100	1	0.1681
12:71889747:G:T	50	100	1	0.1347
12:71890005:G:A	50	100	1	0.06627
12:71890721:G:C	50	100	1	0.08569
12:71891026:C:T	50	100	1	0.01144
12:71891329:T:A	50	100	1	0.01943
12:71891743:T:C	50	100	1	0.05138
12:71892188:C:A	50	100	1	0.02378
12:71892204:G:A	50	100	1	0.1216
12:71892336:G:A	50	100	1	0.2062
12:71892534:G:A	50	100	1	0.03105
12:71892993:C:T	50	100	1	0.03105
12:71893029:T:A	50	100	1	0.01924
12:71893105:G:T	50	100	1	0.06681
12:71893108:A:G	50	100	1	0.08551
12:71893181:A:C	50	100	1	0.02378
12:71893379:T:C	50	100	1	0.3382
12:71893938:T:A	50	100	1	0.06899
12:71893947:A:G	50	100	1	0.0216
12:71894271:G:A	50	100	1	0.03105
12:71894547:A:T	50	100	1	0.01144
12:71894673:T:C	50	100	0.83	0.01943
12:71894982:A:G	50	100	1	0.01924
12:71895032:G:T	50	100	1	0.03794
12:71895390:T:C	50	100	0.96	0.02015
12:71895585:T:C	50	100	1	0.1216
12:71896280:T:C	50	100	1	0.03086
12:71896797:C:T	50	98	1	0.03105
12:71896820:A:G	50	100	1	0.1216
12:71897148:A:T	50	100	0.98	0.03086
12:71897477:A:T	50	100	1	0.1481
12:71897478:A:T	50	96	0.83	0.0561
12:71897998:T:C	50	100	0.94	0.01471
12:71898890:G:T	50	100	1	0.01924
12:71899229:C:G	50	100	1	0.04539
12:71899386:T:C	50	100	1	0.1679
12:71899435:A:G	50	98	0.91	0.03976
12:71899573:G:A	50	100	1	0.4784
12:71899720:A:G	50	98	1	0.1353
12:71899764:T:G	50	100	1	0.4784
12:71899974:C:A	50	100	1	0.2974
12:71900445:A:G	50	100	1	0.08551
12:71902204:A:T	50	100	1	0.02451
12:71902770:A:T	50	100	1	0.1216
12:71903036:C:T	50	100	1	0.03105
12:71903893:A:G	50	100	1	0.06935
12:71903944:A:G	50	100	1	0.03105
12:71903985:A:G	50	100	1	0.03922
12:71904176:T:C	50	100	1	0.01943
12:71905101:C:T	50	100	0.98	0.01525
12:71905216:C:T	50	100	1	0.06155
12:71905421:G:T	50	100	1	0.0236
12:71905861:C:T	50	100	1	0.01144
12:71905983:A:G	50	100	0.99	0.1235
12:71906070:G:A	50	100	1	0.0118
12:71907187:T:C	50	100	0.98	0.02687
12:71908085:C:T	50	100	1	0.08569
12:71908519:A:T	50	100	1	0.03105
12:71908520:A:C	50	100	1	0.03105
12:71908553:G:A	50	98	0.93	0.10780000000000001
12:71908991:G:A	50	100	1	0.06155
12:71909546:G:T	50	100	0.94	0.05537
12:71909805:G:A	50	100	1	0.01144
12:71910293:T:C	49	77.6	0.99	0.4784
12:71910337:C:T	50	84	1	0.1683
12:71910338:A:G	50	84	1	0.2061
12:71910413:C:A	50	90	1	0.1167
12:71910459:A:G	50	92	1	0.1167
12:71910480:C:A	50	98	1	0.03123
12:71910578:A:G	50	96	1	0.3435
12:71911172:G:C	50	100	1	0.01943
12:71911321:C:T	50	100	1	0.03105
12:71911517:G:A	50	100	1	0.04049
12:71912029:T:C	50	100	1	0.01144
12:71912128:T:A	50	100	1	0.1681
12:71912288:C:T	50	100	0.94	0.01471
12:71912352:C:G	50	100	1	0.1258
12:71912437:A:G	50	100	1	0.03105
12:71912545:G:C	50	100	0.92	0.02433
12:71912651:G:A	50	100	1	0.03595
12:71913339:C:T	50	100	1	0.01961
12:71913410:C:T	50	100	1	0.02433
12:71913632:C:T	50	100	1	0.03722
12:71913836:A:G	50	100	0.98	0.3606
12:71913857:C:G	50	100	1	0.03722
12:71913942:C:T	50	100	1	0.1216
12:71914044:C:T	50	100	1	0.08569
12:71914203:C:T	50	100	0.99	0.4784
12:71914447:A:G	50	100	1	0.06627
12:71914448:T:C	50	100	1	0.03105
12:71914866:T:G	50	100	1	0.06155
12:71914882:T:G	50	100	1	0.01924
12:71914913:A:C	50	100	1	0.01924
12:71914943:A:G	50	100	1	0.03141
12:71914952:T:C	50	100	0.99	0.4786
12:71914973:A:G	50	100	1	0.06173
12:71915670:A:T	50	100	1	0.03105
12:71915753:T:C	50	100	0.93	0.01943
12:71916023:A:G	50	100	1	0.06627
12:71916394:T:C	50	100	1	0.06155
12:71916687:C:T	50	100	1	0.03123
12:71916938:A:G	50	100	1	0.01943
12:71917155:G:C	50	100	1	0.3381
12:71917203:T:C	50	100	1	0.1678
12:71917251:T:C	50	100	0.86	0.02288
12:71917493:T:A	50	100	1	0.04521
12:71918062:G:C	50	100	0.97	0.0728
12:71918208:T:C	50	100	1	0.03595
12:71918488:G:A	50	100	1	0.1678
12:71918675:A:T	50	100	1	0.03105
12:71918712:C:T	50	100	1	0.03105
12:71919078:A:G	50	100	1	0.1216
12:71919384:G:C	50	100	1	0.01888
12:71919581:A:G	50	100	1	0.03105
12:71919712:T:C	50	100	1	0.03123
12:71920176:G:A	50	100	1	0.02142
12:71920626:A:G	50	100	1	0.03105
12:71920682:T:C	50	100	0.98	0.01561
12:71920880:C:T	50	100	1	0.01743
12:71920964:A:G	50	100	1	0.06609
12:71921011:A:G	50	100	1	0.1318
12:71921024:T:C	50	100	1	0.01943
12:71921063:G:A	50	100	1	0.03105
12:71921178:C:G	50	100	1	0.03123
12:71921202:T:C	50	100	1	0.1216
12:71921230:C:T	50	100	1	0.1681
12:71922288:T:C	50	100	1	0.03105
12:71922296:G:C	50	100	1	0.06137
12:71922411:T:G	50	100	1	0.03105
12:71924016:A:G	50	100	1	0.03086
12:71924028:G:T	50	100	1	0.06137
12:71924049:T:C	50	100	0.99	0.4399
12:71924484:C:G	50	100	1	0.1676
12:71924602:C:T	50	100	0.96	0.02033
12:71924605:T:C	50	98	1	0.1678
12:71924751:C:G	50	100	1	0.03123
12:71924790:C:T	49	100	1	0.01943
12:71925034:T:A	50	98	1	0.02451
12:71925036:A:T	50	100	1	0.03086
12:71925061:A:G	50	100	1	0.1318
12:71925234:T:C	50	100	1	0.04212
12:71925503:G:T	50	100	1	0.1678
12:71925509:G:A	50	100	1	0.1678
12:71925934:A:G	50	100	0.95	0.02669
12:71926219:C:T	50	100	0.82	0.02669
12:71926290:T:C	50	100	0.98	0.03813
12:71926611:C:T	50	100	1	0.03068
12:71926651:C:T	50	100	1	0.1215
12:71926704:C:A	50	100	1	0.1314
12:71926976:T:G	50	100	0.92	0.03105
12:71927834:A:G	50	100	1	0.06627
12:71928070:C:T	50	98	1	0.1314
12:71928095:T:C	50	100	1	0.03068
12:71928314:T:A	50	100	1	0.03123
12:71928595:T:C	50	100	0.99	0.0492
12:71928663:C:T	50	100	1	0.09731
12:71929081:A:G	50	100	1	0.01943
12:71929114:G:C	50	100	0.99	0.2749
12:71929198:G:A	50	100	0.99	0.03086
12:71929291:C:A	50	100	1	0.01924
12:71929327:C:T	50	98	0.96	0.4666
12:71929634:T:C	50	86	0.9	0.3406
12:71929685:G:A	50	96	0.92	0.1491
12:71929753:A:G	50	96	0.93	0.3039
12:71929866:A:T	50	100	0.98	0.06645
12:71930054:A:G	50	94	0.96	0.1748
12:71930591:G:C	50	100	0.97	0.4248
12:71930699:T:C	50	98	0.99	0.1848
12:71931957:G:C	50	98	0.99	0.2553
12:71933114:A:G	50	100	0.98	0.167
12:71933242:G:A	50	98	0.98	0.1954
12:71933264:T:A	50	100	1	0.04339
12:71933905:C:A	50	100	0.98	0.1654
12:71934402:C:T	50	100	0.99	0.02887
12:71934458:A:C	50	100	0.98	0.1663
12:71934965:T:C	50	98	0.95	0.0423
12:71935095:T:C	50	98	1	0.256
12:71935326:T:C	50	100	0.98	0.3302
12:71935362:C:T	50	100	0.99	0.1652
12:71935438:G:T	50	100	0.99	0.3782
12:71935442:T:C	50	98	0.97	0.3558
12:71935513:C:T	50	100	0.98	0.1294
12:71935663:C:T	50	100	1	0.1837
12:71936332:G:A	50	100	1	0.4218
12:71937074:A:G	50	100	1	0.1656
12:71937538:C:A	50	100	1	0.1344
12:71937582:A:C	50	100	1	0.1658
12:71938143:G:T	50	100	1	0.3784
12:71938373:T:A	50	100	1	0.1659
12:71938935:A:G	50	100	1	0.08134
12:71939415:T:C	49	100	1	0.02905
12:71939790:G:A	50	100	1	0.3758
12:71940903:G:T	50	100	1	0.4301
12:71941048:T:A	50	100	0.97	0.04339
12:71941293:G:T	50	98	0.92	0.01398
12:71942014:A:G	50	100	1	0.1331
12:71942075:G:A	50	98	0.99	0.3524
12:71942208:C:T	50	98	0.99	0.3526
12:71942549:G:C	50	100	1	0.03468
12:71942558:T:C	50	100	1	0.04448
12:71942626:T:A	50	100	1	0.04448
12:71942732:A:G	50	100	0.99	0.3286
12:71942923:G:A	50	100	1	0.04357
12:71942989:C:T	50	98	0.93	0.2538
12:71943036:C:T	50	100	1	0.03431
12:71943980:G:A	50	100	0.99	0.1943
12:71944848:A:T	50	98	0.99	0.4061
12:71944865:G:A	50	100	0.99	0.1195
12:71944994:T:C	50	100	0.99	0.02342
12:71945226:A:G	50	100	1	0.01507
12:71945801:C:T	50	100	0.99	0.03958
12:71945815:G:C	50	100	0.97	0.01307
12:71946293:G:T	50	100	0.98	0.3406
12:71946355:C:T	50	100	0.99	0.03958
12:71948504:C:T	50	94	0.94	0.2956
12:71948739:G:A	50	100	0.8	0.01071
12:71948867:G:A	50	100	1	0.03885
12:71949098:T:C	50	100	0.99	0.2126
12:71949507:C:T	50	100	0.98	0.06699
12:71949882:C:T	50	100	0.98	0.02814
12:71950083:T:A	50	100	1	0.2119
12:71950089:T:C	50	100	0.99	0.02814
12:71950327:C:T	50	100	1	0.02596
12:71950650:C:T	50	100	0.99	0.06881
12:71950781:A:T	50	100	0.98	0.06699
12:71950838:C:A	50	100	0.98	0.2184
12:71950984:A:G	50	100	1	0.01253
12:71951167:C:T	50	100	0.99	0.02705
12:71951827:A:T	50	100	1	0.02124
12:71952440:G:A	50	100	0.75	0.03631
12:71952441:G:A	50	100	0.77	0.03613
12:71952823:A:C	50	100	1	0.02814
12:71952868:C:T	50	100	1	0.02814
12:71953020:C:G	50	100	1	0.4245
12:71953225:A:G	50	100	0.98	0.01924
12:71954176:C:T	50	98	0.84	0.01997
12:71954203:G:A	50	100	1	0.02269
12:71954226:T:C	50	100	1	0.2533
12:71954918:G:T	50	100	1	0.2387
12:71955286:A:G	50	100	1	0.02233
12:71955424:C:T	50	100	1	0.01289
12:71955510:G:A	50	100	1	0.1625
12:71955591:C:T	50	100	1	0.1625
12:71956061:A:G	50	100	1	0.1618
12:71956246:T:A	50	100	1	0.4444
12:71956377:C:T	50	98	1	0.0167
12:71956870:A:C	50	100	0.99	0.06699
12:71956873:G:T	50	100	1	0.01216
12:71957010:G:A	50	100	1	0.1837
12:71957928:C:T	50	100	1	0.1705
12:71958055:C:T	50	100	1	0.4248
12:71958080:T:A	50	100	1	0.1614
12:71958328:G:C	50	100	1	0.1699
12:71958374:C:T	50	100	1	0.01216
12:71958542:G:A	50	100	1	0.2382
12:71958763:T:C	50	100	1	0.1705
12:71959206:A:G	50	100	1	0.1558
12:71959391:G:A	50	100	1	0.063
12:71959477:A:T	50	100	1	0.451
12:71959994:C:T	50	100	1	0.05229
12:71960119:T:C	50	100	0.98	0.01943
12:71960697:A:G	50	100	1	0.2304
12:71961164:C:G	50	100	1	0.01053
12:71961399:A:G	50	100	1	0.2573
12:71961651:A:G	50	100	0.9	0.01979
12:71961717:G:T	50	100	1	0.01216
12:71961724:A:G	50	100	0.95	0.01471
12:71961762:T:C	50	100	1	0.01416
12:71962534:G:A	50	100	1	0.1556
12:71962583:A:C	50	100	1	0.02215
12:71962705:C:T	50	100	1	0.2576
12:71962838:C:T	44	88.6	0.96	0.27
12:71962846:T:G	45	84.4	0.97	0.2689
12:71964990:A:C	50	100	1	0.2551
12:71965267:A:G	50	98	0.93	0.0354
12:71965408:T:C	50	100	1	0.01289
12:71965463:T:G	50	100	1	0.2571
12:71965535:G:C	50	100	1	0.405
12:71965638:C:G	50	100	1	0.1569
12:71965728:T:C	50	100	1	0.02269
12:71965900:A:G	50	100	1	0.01561
12:71966438:G:T	50	100	1	0.1
12:71966484:A:G	50	100	1	0.3653
12:71966904:C:A	50	100	1	0.09749
12:71966997:C:T	50	100	1	0.09804
12:71967426:C:T	50	100	1	0.1567
12:71967628:A:T	50	100	1	0.09749
12:71967651:T:C	50	100	1	0.1
12:71968028:A:G	50	100	0.99	0.09731
12:71968485:C:T	50	100	1	0.3453
12:71968598:G:C	50	100	1	0.2048
12:71968611:A:G	50	100	1	0.01126
12:71968688:T:G	50	100	1	0.0984
12:71969350:C:T	50	100	1	0.2048
12:71970389:A:T	50	100	1	0.4619
12:71970390:A:C	50	98	1	0.4624
12:71970598:T:C	50	100	1	0.09985
12:71970888:T:C	50	100	1	0.2052
12:71970943:T:C	50	100	1	0.3137
12:71971324:C:A	50	100	1	0.2048
12:71971541:A:T	50	100	1	0.2048
12:71971614:A:G	50	100	1	0.01144
12:71971699:C:T	50	100	1	0.09985
12:71972086:A:G	50	100	0.99	0.1556
12:71972120:A:G	50	100	1	0.09985
12:71972193:T:C	50	100	1	0.3413
12:71972338:T:C	50	100	1	0.4352
12:71972406:C:T	50	100	1	0.4346
12:71972859:G:A	50	100	1	0.1048
12:71972867:G:A	50	98	0.93	0.06645
12:71973154:A:G	50	100	1	0.1558
12:71973546:A:G	50	100	1	0.06699
12:71973607:G:A	50	100	1	0.2044
12:71973611:C:G	50	100	0.99	0.2044
12:71973640:A:G	50	100	1	0.356
12:71973694:C:T	50	100	1	0.4938
12:71973739:C:G	50	100	1	0.01216
12:71973875:A:G	50	100	1	0.1556
12:71974145:C:T	50	100	1	0.01126
12:71974558:C:T	50	100	0.99	0.01561
12:71974791:T:G	50	100	1	0.2887
12:71974992:C:T	50	98	1	0.01017
12:71975275:G:A	50	100	1	0.01126
12:71975385:G:T	50	100	1	0.1558
12:71976228:A:G	50	100	1	0.01525
12:71976305:T:G	50	100	0.99	0.3302
12:71976966:G:A	50	100	1	0.1126
12:71977155:G:A	50	100	1	0.1463
12:71977470:C:T	50	98	1	0.4858
12:71978449:T:A	50	100	1	0.4829
12:71978617:G:A	50	100	1	0.3297
12:71978621:G:A	50	100	1	0.1031
12:71978821:C:T	50	100	1	0.4835
12:71978847:A:G	50	100	1	0.08188
12:71979082:A:G	50	100	1	0.4813
12:71979860:G:A	50	100	1	0.4817
12:71980074:G:A	50	100	1	0.4818
12:71980124:C:T	50	100	0.99	0.1073
12:71980332:T:C	50	100	0.99	0.02505
12:71980406:G:A	50	98	1	0.1469
12:71980750:C:T	50	100	1	0.4795
12:71980857:C:T	50	100	1	0.4795
12:71980938:A:T	50	96	1	0.4637
12:71980939:T:A	50	100	1	0.48
12:71980981:A:C	50	100	1	0.4795
12:71981014:A:G	50	100	1	0.4798
12:71981111:G:T	50	98	1	0.4795
12:71981219:T:C	50	100	1	0.435
12:71981228:A:G	50	100	1	0.4788
12:71981612:G:A	50	100	1	0.216
12:71981695:T:C	50	100	1	0.08606
12:71981984:C:T	50	98	1	0.08134
12:71982085:C:T	50	96	1	0.4789
12:71982140:G:A	50	100	1	0.4789
12:71982205:A:G	50	100	1	0.2155
12:71982347:T:A	50	100	1	0.4789
12:71982371:A:T	50	100	1	0.4789
12:71982558:A:G	50	100	1	0.1485
12:71982698:C:G	50	100	1	0.1485
12:71982851:A:G	50	100	1	0.4811
12:71982914:A:T	50	100	1	0.3315
12:71982935:T:C	50	100	1	0.1485
12:71983283:G:A	50	100	1	0.3313
12:71983377:A:T	50	100	0.98	0.08134
12:71983532:G:C	50	100	1	0.3319
12:71983697:T:C	50	100	1	0.06826
12:71983773:C:G	50	98	0.98	0.08388
12:71983775:C:G	50	98	1	0.4811
12:71983903:A:G	50	100	1	0.1489
12:71984050:C:T	50	100	1	0.1009
12:71984109:A:C	50	100	1	0.4811
12:71984138:A:G	50	100	1	0.1483
12:71984161:A:G	50	100	1	0.1483
12:71984541:T:G	50	100	1	0.1512
12:71984819:T:C	50	100	1	0.4346
12:71985143:A:T	50	100	1	0.148
12:71985632:C:T	50	100	1	0.01561
12:71985796:A:G	50	100	0.67	0.01071
12:71986052:G:T	50	100	1	0.02433
12:71986242:G:T	50	100	0.99	0.1672
12:71986525:A:T	50	100	1	0.1472
12:71986719:G:A	50	100	1	0.08097
12:71986750:G:A	50	100	1	0.09241
12:71987620:G:A	50	98	1	0.4357
12:71987675:A:C	49	98	1	0.2306
12:71987896:T:C	50	98	1	0.2304
12:71987900:C:T	50	100	1	0.1481
12:71988467:A:G	50	100	1	0.2985
12:71988536:C:A	50	100	1	0.07879
12:71988549:G:A	50	100	0.99	0.2159
12:71988686:T:G	50	100	1	0.07879
12:71988841:T:C	50	100	1	0.4334
12:71989417:G:A	50	100	0.94	0.0236
12:71989485:A:G	50	100	1	0.2983
12:71989495:C:T	50	100	1	0.07879
12:71989682:G:A	50	100	1	0.07879
12:71989834:A:G	50	100	1	0.1865
12:71990435:A:T	50	100	0.99	0.07879
12:71990562:T:A	50	100	0.69	0.01071
12:71990781:G:A	50	100	0.69	0.01071
12:71991720:C:T	50	98	1	0.2968
12:71992112:A:G	50	96	0.92	0.0659
12:71992418:C:G	49	93.9	0.98	0.427
12:71992525:G:A	50	100	1	0.07898
12:71993176:T:G	50	98	1	0.2279
12:71993562:C:T	50	100	1	0.4334
12:71994312:C:T	50	100	0.99	0.07426
12:71994594:G:T	50	100	1	0.1478
12:71994644:T:C	50	100	1	0.07008
12:71994964:C:T	50	100	1	0.07008
12:71995059:T:G	50	100	1	0.433
12:71995296:T:A	50	100	1	0.02524
12:71995422:T:C	50	100	1	0.4355
12:71995476:T:C	50	94	0.9	0.05683
12:71996165:C:T	50	100	1	0.4463
12:71996245:C:T	50	100	1	0.4463
12:71996260:A:G	50	100	1	0.02378
12:71996615:C:T	50	100	1	0.2275
12:71997183:C:T	50	100	0.86	0.01507
12:71997184:G:A	50	100	1	0.4464
12:71997317:G:A	50	100	1	0.3065
12:71997513:G:A	50	100	0.96	0.01071
12:71997538:C:T	50	100	0.96	0.01071
12:71998135:G:A	50	100	1	0.07153
12:71998219:C:A	50	100	1	0.4379
12:71998510:C:A	50	100	1	0.1585
12:71998934:T:C	50	100	1	0.01071
12:71999134:G:A	50	100	1	0.36870000000000003
12:71999349:A:T	50	100	1	0.4379
12:71999393:G:C	50	100	1	0.01271
12:71999533:T:A	50	100	1	0.3794
12:71999795:C:T	50	100	1	0.36870000000000003
12:71999823:T:C	50	100	1	0.01235
12:72000022:C:T	50	100	1	0.01071
12:72000396:T:G	50	100	1	0.3994
12:72000502:C:T	50	100	1	0.3676
12:72000519:C:G	50	100	1	0.3794
12:72000714:C:T	50	100	1	0.02505
12:72000909:A:C	50	100	1	0.01071
12:72001301:G:A	50	100	1	0.01071
12:72001449:A:G	50	100	1	0.4009
12:72001546:C:T	50	100	1	0.01561
12:72001925:G:A	50	100	1	0.01071
12:72002325:G:A	50	100	0.98	0.01961
12:72002456:G:A	50	100	1	0.01053
12:72002712:G:A	50	100	1	0.2852
12:72002771:G:T	50	100	0.99	0.02378
12:72002901:G:A	50	100	1	0.3037
12:72003216:C:G	49	98	0.91	0.2012
12:72003581:T:C	50	100	1	0.4444
12:72003955:G:T	50	100	1	0.0285
12:72004004:A:G	50	100	1	0.4444
12:72004114:C:T	48	95.8	0.95	0.4837
12:72004337:C:T	48	95.8	0.91	0.1783
12:72004363:A:G	48	95.8	0.95	0.4837
12:72004373:T:C	48	95.8	0.94	0.1743
12:72004445:G:T	48	100	1	0.02669
12:72005078:G:C	50	100	1	0.01053
12:72005419:C:T	50	100	0.99	0.08007
12:72005420:A:G	50	100	1	0.08442
12:72006518:G:A	50	98	0.9	0.07226
12:72006690:A:G	50	100	1	0.0118
12:72006967:G:A	50	100	0.99	0.06028
12:72007071:T:C	50	100	1	0.2064
12:72007229:C:T	50	100	0.99	0.07952
12:72007513:A:C	50	100	1	0.0118
12:72007568:T:C	50	100	1	0.0118
12:72007859:C:T	50	100	0.99	0.08043
12:72008406:T:C	50	100	0.99	0.4515
12:72008670:A:T	50	100	0.9	0.01725
12:72009024:A:G	50	100	0.96	0.01979
12:72009331:G:A	50	100	0.99	0.08152
12:72009344:C:T	50	100	1	0.0118
12:72009364:T:G	50	100	0.99	0.08678
12:72009581:T:C	50	100	1	0.0118
12:72010005:T:C	50	100	1	0.0118
12:72010016:G:A	50	100	1	0.0118
12:72010169:G:A	50	100	0.99	0.08569
12:72010284:C:T	50	100	1	0.02397
12:72010301:G:T	50	100	1	0.01235
12:72010598:C:T	50	100	1	0.1848
12:72010657:G:C	50	100	1	0.02451
12:72010714:A:C	50	100	0.99	0.08152
12:72011059:G:C	50	100	0.99	0.08224
12:72011279:T:C	50	100	0.99	0.1846
12:72011610:G:C	50	98	0.91	0.05011
12:72011821:G:C	50	100	0.99	0.08224
12:72012198:T:C	50	100	1	0.01035
12:72012256:G:A	50	100	1	0.4786
12:72012752:T:C	50	100	1	0.4582
12:72012959:C:T	50	100	0.99	0.08642
12:72013053:G:A	50	100	0.99	0.4381
12:72013087:T:C	50	100	0.99	0.08243
12:72013178:T:C	50	100	1	0.4699
12:72013623:T:A	50	100	0.99	0.08297
12:72013697:A:G	50	100	0.99	0.4746
12:72013921:T:C	50	100	0.99	0.4664
12:72013944:A:G	50	100	0.99	0.08696
12:72014217:G:A	50	100	0.97	0.2151
12:72014395:C:T	50	100	0.99	0.08224
12:72014397:T:C	50	100	0.99	0.08261
12:72014747:T:C	50	100	0.99	0.08206
12:72015144:G:A	50	100	0.96	0.07934
12:72015383:G:T	50	96	0.96	0.0797
12:72015568:G:A	50	94	0.95	0.09386
12:72015656:C:T	50	94	0.95	0.1026
12:72015768:C:T	50	94	0.96	0.1253
12:72015918:C:T	50	100	1	0.0354
12:72016000:T:C	50	98	0.95	0.4415
12:72016002:C:T	50	98	0.95	0.433
12:72016241:T:A	50	100	0.96	0.4557
12:72016299:G:A	50	100	0.97	0.4417
12:72016512:C:A	50	96	0.94	0.342
12:72016965:G:A	50	100	0.97	0.4403
12:72017189:T:C	50	100	0.98	0.04321
12:72017432:G:T	50	100	0.98	0.4697
12:72017528:G:A	50	100	0.96	0.0216
12:72017689:T:C	50	100	1	0.01852
12:72017871:G:T	50	98	0.99	0.02179
12:72018248:C:A	50	100	0.99	0.02215
12:72018440:A:G	50	100	0.99	0.4379
12:72018465:C:A	50	100	0.98	0.04648
12:72018587:G:T	50	100	0.99	0.4375
12:72018609:G:A	50	100	0.98	0.0187
12:72018714:T:C	50	100	0.99	0.4375
12:72018730:C:T	50	100	0.96	0.01997
12:72018792:T:G	50	100	0.99	0.4374
12:72018921:A:G	50	100	0.99	0.4893
12:72018998:A:G	50	100	0.99	0.4887
12:72019002:C:T	50	100	0.98	0.4374
12:72019003:A:G	50	100	0.99	0.4374
12:72019118:T:C	50	100	0.99	0.4375
12:72019119:C:T	50	100	0.99	0.4375
12:72019229:T:C	50	100	0.99	0.4562
12:72019390:A:G	50	100	1	0.05719
12:72019618:A:T	50	100	0.98	0.0187
12:72019968:C:A	50	98	0.86	0.02633
12:72020015:C:T	50	100	0.99	0.4377
12:72020042:A:G	50	100	0.99	0.4383
12:72020043:G:A	50	100	0.99	0.4383
12:72020391:G:A	50	100	0.95	0.09405
12:72020616:G:A	50	100	0.99	0.4383
12:72020653:A:C	50	100	0.94	0.01017
12:72020677:G:T	50	100	1	0.05447
12:72020738:T:C	50	100	0.99	0.4385
12:72020783:A:G	50	100	0.98	0.4713
12:72020937:C:T	50	100	0.98	0.4383
12:72021078:T:A	50	100	0.99	0.4383
12:72021090:C:G	50	100	0.92	0.0187
12:72021178:G:A	50	100	0.98	0.0187
12:72021220:C:G	50	100	0.99	0.4532
12:72021254:C:T	50	100	0.99	0.4642
12:72021306:T:C	50	100	0.99	0.4385
12:72021310:C:T	50	100	0.98	0.4385
12:72021426:T:C	48	97.9	0.99	0.4385
12:72021464:A:G	47	100	0.98	0.4875
12:72021666:A:G	50	100	0.99	0.4381
12:72022090:A:T	50	100	0.99	0.4884
12:72022214:A:G	50	98	0.71	0.03014
12:72022455:A:T	50	100	0.99	0.457
12:72022844:G:A	50	100	1	0.01852
12:72023088:C:T	50	96	0.91	0.1302
12:72023764:C:T	49	100	0.98	0.3932
12:72023778:C:T	50	96	0.87	0.05828
12:72023996:G:A	50	100	1	0.01071
12:72024041:C:G	50	100	1	0.01906
12:72024315:C:A	50	100	1	0.02179
12:72024367:T:A	50	100	1	0.01852
12:72024445:T:A	50	100	0.98	0.07771
12:72024490:G:C	50	100	1	0.02179
12:72024564:C:T	50	100	1	0.01852
12:72024602:G:A	50	100	1	0.02179
12:72024628:C:T	50	100	0.98	0.04611
12:72024761:T:C	50	100	1	0.01634
12:72024997:C:T	50	100	0.96	0.01271
12:72025047:C:T	50	98	0.98	0.439
12:72025526:A:T	50	100	0.98	0.4826
12:72026271:G:A	50	100	1	0.07389
12:72027085:T:C	50	100	1	0.01307
12:72027203:A:G	50	100	1	0.05392
12:72027220:G:C	50	100	0.9	0.05065
12:72027260:G:A	49	100	1	0.04067
12:72027612:T:C	50	100	1	0.04012
12:72027721:G:A	50	100	0.99	0.1687
12:72027847:G:A	50	98	1	0.2019
12:72027984:C:T	50	100	0.99	0.02269
12:72028062:C:T	50	100	0.88	0.01053
12:72028090:G:A	50	100	1	0.04012
12:72028386:T:C	50	100	1	0.02033
12:72029390:G:A	50	100	1	0.05356
12:72029490:G:A	50	100	1	0.1839
12:72029694:G:A	50	100	1	0.02033
12:72030009:A:G	50	100	1	0.03686
12:72031071:A:C	50	98	0.86	0.05084
12:72031230:T:A	50	98	0.96	0.01471
12:72031470:C:T	50	100	1	0.04648
12:72032174:G:A	50	100	0.97	0.1663
12:72032569:G:C	50	100	1	0.1095
12:72032885:A:G	50	98	0.92	0.01888
12:72033057:A:G	50	100	1	0.1901
12:72033665:T:C	50	100	1	0.04139
12:72034253:C:T	50	100	1	0.01325
12:72034800:C:T	50	100	1	0.1058
12:72034863:G:A	50	100	1	0.09023
12:72035300:A:G	50	100	1	0.1037
12:72035651:G:A	50	100	1	0.04956
12:72035783:T:A	50	100	1	0.09023
12:72036066:T:G	50	100	1	0.01362
12:72036103:G:A	50	100	1	0.1327
12:72036275:C:T	50	100	1	0.4207
12:72036534:A:G	50	98	0.99	0.4486
12:72036641:T:A	50	100	1	0.04938
12:72036951:C:G	50	100	1	0.04139
12:72037145:C:T	50	100	0.93	0.03758
12:72038014:C:T	50	100	0.96	0.04158
12:72038315:C:T	50	100	1	0.02197
12:72038467:C:T	50	100	1	0.06954
12:72039356:T:G	50	100	1	0.03686
12:72039423:A:G	50	100	1	0.01344
12:72039541:A:G	50	100	1	0.1681
12:72039727:A:G	50	100	1	0.1681
12:72039761:C:T	50	100	0.99	0.2231
12:72039966:G:A	50	100	1	0.03976
12:72039967:G:A	50	100	1	0.1681
12:72040806:A:T	50	100	1	0.02052
12:72041631:A:G	50	100	1	0.04212
12:72041656:G:A	50	100	1	0.0492
12:72041862:T:G	50	100	1	0.03994
12:72042084:A:G	50	100	1	0.04285
12:72042649:G:A	50	100	1	0.02052
12:72042693:C:T	50	100	1	0.1803
12:72043806:C:A	50	100	1	0.04158
12:72044384:C:G	50	100	1	0.03649
12:72044670:G:T	50	100	1	0.01598
12:72044874:A:G	50	100	1	0.01071
12:72045228:T:C	50	100	1	0.04158
12:72045966:C:A	50	100	0.98	0.1093
12:72045993:C:T	50	100	1	0.1855
12:72046282:C:T	50	100	0.9	0.01525
12:72046768:T:C	50	100	1	0.04158
12:72047170:G:A	50	100	1	0.04938
12:72047257:G:C	50	98	0.92	0.06245
12:72047283:C:T	50	100	1	0.04158
12:72047722:C:T	50	100	1	0.01325
12:72048907:T:C	50	98	0.99	0.3929
12:72048924:A:G	50	98	0.91	0.02578
12:72049016:T:C	50	100	1	0.07062
12:72049134:T:A	50	100	1	0.1801
12:72049424:C:T	50	100	1	0.01598
12:72050021:C:G	50	100	1	0.01325
12:72050340:G:A	50	100	1	0.1089
12:72050409:G:A	50	100	1	0.04158
12:72050450:G:A	50	100	1	0.01325
12:72050705:T:C	50	100	1	0.06972
12:72050987:G:A	50	100	1	0.01325
12:72051471:G:C	50	100	1	0.01325
12:72051766:G:A	50	100	1	0.02052
12:72051863:C:T	50	100	1	0.02052
12:72052139:C:T	50	100	1	0.0394
12:72052610:G:T	50	100	1	0.04158
12:72054017:A:C	50	100	1	0.01307
12:72054033:C:T	50	100	1	0.02052
12:72054151:A:G	50	100	1	0.1097
12:72054707:G:A	50	100	1	0.1098
12:72054731:G:T	50	100	0.99	0.02778
12:72055036:T:C	50	100	1	0.01307
12:72055328:G:A	50	100	1	0.02415
12:72055562:T:G	50	100	0.99	0.08515
12:72055581:C:T	50	100	1	0.0394
12:72056081:A:G	50	100	1	0.0394
12:72056229:G:T	50	100	1	0.04158
12:72056428:G:A	50	100	1	0.04158
12:72056744:A:T	50	100	1	0.04158
12:72057212:G:A	50	100	1	0.07008
12:72057625:C:T	50	100	1	0.01344
12:72058261:C:T	50	96	0.99	0.4198
12:72058754:T:C	50	100	1	0.08824
12:72058966:T:C	50	100	1	0.08733
12:72059563:A:G	50	100	1	0.01307
12:72059792:G:A	50	100	1	0.0394
12:72060122:G:A	50	100	0.93	0.02342
12:72060229:C:G	50	100	1	0.04248
12:72061003:C:A	50	100	1	0.01507
12:72061355:C:A	50	100	1	0.0492
12:72061391:G:A	50	100	1	0.02052
12:72061405:G:A	50	100	0.99	0.2229
12:72061869:G:A	50	100	1	0.01307
12:72062985:G:A	50	100	1	0.02052
12:72062986:G:C	50	100	1	0.02923
12:72063788:G:A	50	100	1	0.04956
12:72063969:T:C	50	100	1	0.04521
12:72064086:A:C	50	100	1	0.02633
12:72064279:A:G	50	100	1	0.01598
12:72065348:G:A	50	98	1	0.01126
12:72065512:G:A	50	100	1	0.1255
12:72065532:G:A	50	100	1	0.01144
12:72067227:G:T	50	100	1	0.02633
12:72067303:A:T	50	100	1	0.02633
12:72067362:A:G	50	98	0.79	0.01525
12:72068108:C:G	50	100	1	0.04139
12:72069424:C:T	50	100	1	0.01489
12:72069437:C:T	50	100	1	0.02633
12:72070001:G:C	50	100	1	0.02633
12:72070091:G:A	50	98	1	0.02633
12:72070123:A:G	50	100	1	0.02633
12:72070302:A:T	50	100	1	0.02633
12:72070415:T:C	50	100	0.93	0.02651
12:72070437:G:A	50	100	1	0.04285
12:72070812:A:G	50	100	1	0.1857
12:72071393:T:C	50	100	1	0.0167
12:72071981:T:C	50	100	1	0.02397
12:72072168:T:C	50	100	0.98	0.126
12:72072491:C:T	50	100	1	0.0158
12:72072504:A:G	50	100	0.93	0.02723
12:72072552:G:A	50	100	0.92	0.02796
12:72072639:T:C	50	100	1	0.04158
12:72072671:A:C	50	100	1	0.04684
12:72072733:A:G	50	100	0.93	0.02651
12:72073031:T:C	50	100	1	0.04158
12:72073074:G:C	50	100	0.93	0.02741
12:72073141:G:A	50	100	0.93	0.02741
12:72073148:A:T	50	100	0.93	0.02778
12:72073260:C:T	50	100	1	0.06881
12:72073370:T:C	50	100	0.98	0.04158
12:72073487:T:C	50	100	0.95	0.03867
12:72073936:T:C	50	100	1	0.02378
12:72074260:T:C	50	100	0.99	0.2602
12:72074593:T:C	50	100	1	0.2602
12:72075533:G:C	50	100	1	0.04303
12:72076092:C:T	50	100	0.94	0.0561
12:72076221:C:T	50	100	0.99	0.4025
12:72076377:G:A	50	100	1	0.01162
12:72077170:T:C	50	100	1	0.02052
12:72077496:T:C	50	100	1	0.06282
12:72077642:T:C	50	100	1	0.01616
12:72077828:T:C	50	100	1	0.04321
12:72078530:G:A	50	100	1	0.02052
12:72078686:A:T	50	100	1	0.04339
12:72078752:A:G	50	100	1	0.04339
12:72079106:C:G	50	100	1	0.02052
12:72079185:T:C	50	100	1	0.248
12:72079223:A:G	50	100	1	0.07662
12:72079316:G:A	49	100	1	0.4023
12:72079466:A:T	49	100	1	0.04339
12:72079932:G:A	50	100	1	0.02052
12:72080156:G:A	50	100	1	0.04521
12:72080246:A:G	50	100	1	0.04339
12:72080442:C:T	50	100	1	0.04339
12:72080515:G:A	50	100	1	0.04339
12:72080830:C:T	50	100	1	0.04394
12:72081794:G:A	50	100	1	0.02415
12:72081911:A:G	50	100	1	0.01071
12:72082488:C:T	50	100	1	0.4018
12:72083401:G:C	50	100	1	0.01471
12:72083482:T:G	50	100	1	0.07662
12:72083495:C:G	50	100	1	0.0167
12:72083504:G:A	50	100	1	0.07662
12:72083537:A:C	50	100	1	0.02269
12:72083585:G:A	50	100	1	0.04212
12:72083593:G:C	50	100	1	0.07662
12:72083789:T:A	50	100	1	0.07662
12:72083883:A:T	50	100	1	0.0118
12:72084131:G:T	50	100	1	0.01616
12:72084454:C:T	50	100	1	0.3021
12:72084716:C:T	50	100	1	0.07662
12:72084846:C:G	49	100	1	0.04194
12:72084956:A:C	50	100	1	0.06481
12:72085831:T:G	50	100	1	0.2596
12:72085884:G:T	50	100	1	0.07698
12:72086026:A:G	50	100	1	0.3998
12:72086475:C:T	50	98	0.95	0.01761
12:72086532:C:A	50	100	1	0.04339
12:72086560:A:G	50	100	1	0.04339
12:72086684:T:A	50	100	1	0.02288
12:72086762:T:C	50	100	1	0.0443
12:72087141:G:A	50	100	0.95	0.04139
12:72088399:A:G	50	100	1	0.04339
12:72088597:C:A	50	100	1	0.04357
12:72088734:C:T	50	100	1	0.02342
12:72089450:T:C	50	100	1	0.02052
12:72089498:G:C	50	100	1	0.4016
12:72089867:A:G	50	98	0.92	0.0817
12:72089939:G:A	50	100	1	0.04194
12:72091138:A:T	50	98	1	0.0886
12:72091173:C:T	50	100	1	0.0216
12:72091789:C:T	50	100	1	0.01707
12:72091872:A:C	50	100	1	0.1422
12:72092169:A:G	50	100	1	0.3304
12:72092386:C:T	50	98	0.95	0.01434
12:72093057:A:T	50	100	1	0.02433
12:72095200:T:A	50	100	0.99	0.07462
12:72095582:C:T	50	100	1	0.04303
12:72095881:A:G	50	98	0.9	0.03885
12:72096389:G:T	50	100	1	0.01906
12:72096514:A:G	50	100	1	0.3854
12:72097296:G:A	50	100	1	0.02433
12:72097647:T:C	50	100	1	0.3834
12:72098265:A:C	49	100	1	0.3854
12:72098324:G:A	50	100	1	0.3762
12:72098415:C:G	50	100	1	0.3854
12:72098420:T:G	50	100	1	0.04466
12:72100417:C:T	50	100	0.97	0.02179
12:72100606:G:T	50	98	0.88	0.03686
12:72100627:A:G	50	100	1	0.3938
12:72100831:A:G	50	100	1	0.3804
12:72102111:T:C	50	100	1	0.01507
12:72102461:T:C	50	100	1	0.02324
12:72103512:A:G	50	100	0.99	0.04775
12:72103614:A:T	50	100	0.99	0.01071
12:72103957:G:A	50	100	1	0.03141
12:72104088:G:A	50	100	1	0.3943
12:72104411:A:G	50	100	1	0.3863
12:72105543:A:C	50	100	0.99	0.2476
12:72106299:G:A	50	100	1	0.3845
12:72106984:A:G	50	100	1	0.394
12:72106985:C:A	50	98	0.88	0.0236
12:72107080:G:A	50	100	0.96	0.01598
12:72107576:A:G	50	100	1	0.3912
12:72107635:A:T	50	100	1	0.3419
12:72107666:C:G	50	100	1	0.04466
12:72108074:A:C	50	100	0.99	0.2215
12:72108075:G:A	50	100	0.98	0.0443
12:72108206:T:A	50	100	1	0.3745
12:72108470:C:G	50	100	0.98	0.04394
12:72109381:A:G	50	100	1	0.3424
12:72109907:C:T	50	100	0.99	0.1756
12:72109987:G:T	50	100	1	0.3911
12:72110276:C:T	50	100	1	0.03123
12:72110500:A:G	50	100	1	0.01652
12:72110828:C:T	50	100	0.98	0.04847
12:72111106:C:T	50	100	1	0.3916
12:72111547:G:C	50	100	1	0.01797
12:72111657:C:A	50	100	0.99	0.1422
12:72111756:G:A	50	100	1	0.01797
12:72112101:T:G	50	100	1	0.01634
12:72112276:C:T	50	100	0.99	0.04757
12:72112363:A:G	50	100	1	0.01906
12:72112507:G:T	50	100	1	0.3391
12:72112536:A:G	50	100	1	0.339
12:72112629:C:T	50	98	0.87	0.0955
12:72112889:C:T	50	100	0.99	0.1256
12:72113118:C:G	50	100	0.99	0.337
12:72113310:A:G	50	100	1	0.3388
12:72113698:T:A	50	100	1	0.0187
12:72113800:G:T	50	100	0.99	0.3671
12:72114543:A:G	50	100	1	0.02378
12:72114999:G:A	50	100	0.94	0.2496
12:72115333:A:C	50	100	0.99	0.06645
12:72115769:G:A	50	100	0.97	0.01344
12:72115894:T:A	50	100	0.99	0.01725
12:72115919:G:A	50	100	0.96	0.06427
12:72116635:A:G	50	100	0.99	0.1356
12:72116889:T:G	50	100	0.98	0.05828
12:72117135:G:A	50	100	1	0.01216
12:72117885:A:G	50	100	0.99	0.06736
12:72118353:C:A	50	100	0.99	0.07298
12:72119416:G:C	50	96	0.9	0.2431
12:72119929:A:G	50	100	0.99	0.01688
12:72120917:G:A	50	100	0.99	0.1098
12:72120926:A:C	50	100	0.99	0.07062
12:72122369:G:A	50	100	0.97	0.05792
12:72122572:A:G	50	100	0.98	0.0728
12:72122707:A:G	50	100	0.98	0.02796
12:72123363:C:T	50	100	1	0.02505
12:72123820:C:G	50	100	1	0.02397
12:72124023:G:A	50	100	1	0.05374
12:72124135:G:A	50	96	0.89	0.04521
12:72125460:A:T	50	100	1	0.07062
12:72125986:T:C	50	100	1	0.07317
12:72126100:C:T	50	100	0.68	0.02433
12:72126111:G:T	50	100	1	0.04049
12:72126221:C:T	50	100	1	0.07062
12:72126329:C:T	50	100	1	0.07062
12:72127396:T:C	49	100	1	0.05846
12:72127472:T:A	49	100	1	0.06736
12:72127549:T:C	49	100	1	0.06736
12:72127963:G:A	50	100	1	0.06736
12:72128278:T:C	50	100	1	0.0236
12:72128539:C:T	50	100	1	0.07099
12:72130376:A:G	50	98	1	0.1374
12:72130764:T:G	50	100	1	0.108
12:72130849:A:G	50	100	1	0.1093
12:72132069:C:T	50	94	0.85	0.1088
12:72132270:C:T	50	100	1	0.04085
12:72132550:C:A	50	100	1	0.04085
12:72133371:T:C	50	100	1	0.1095
12:72133511:T:G	50	100	1	0.06845
12:72134025:T:G	50	100	1	0.04121
12:72134352:G:A	50	100	1	0.04121
12:72135012:C:A	50	100	1	0.04139
12:72135241:T:A	50	100	1	0.04139
12:72135419:A:G	50	100	1	0.04139
12:72135991:T:C	50	100	1	0.04158
12:72137429:G:A	50	100	0.86	0.01235
12:72137440:T:C	50	100	1	0.04158
12:72138236:G:A	50	100	1	0.04139
12:72138268:C:T	50	100	0.98	0.04484
12:72138330:A:G	50	100	1	0.1102
12:72138380:A:C	50	100	1	0.04139
12:72138384:A:C	50	100	1	0.04158
12:72138542:G:T	50	100	1	0.02342
12:72138721:A:G	50	100	0.76	0.01253
12:72138752:T:C	50	100	1	0.04139
12:72138810:C:T	50	100	1	0.04139
12:72138860:C:A	50	100	1	0.04139
12:72139629:A:G	50	100	1	0.04139
12:72139888:T:G	50	100	1	0.06881
12:72139915:G:A	50	100	1	0.04121
12:72140467:C:T	50	100	1	0.06881
12:72140498:C:T	50	100	1	0.04121
12:72141118:A:G	50	100	1	0.1109
12:72141304:A:T	50	100	1	0.04121
12:72141395:A:G	50	100	1	0.1109
12:72141469:A:G	49	100	1	0.04103
12:72141868:A:G	50	100	1	0.04085
12:72142202:G:A	50	100	1	0.04103
12:72142247:T:C	50	100	1	0.1109
12:72142280:T:G	50	100	1	0.03722
12:72142324:G:T	50	100	1	0.06917
12:72142416:G:A	50	100	0.93	0.01888
12:72142909:C:T	50	100	1	0.01253
12:72143024:T:C	50	100	1	0.04103
12:72143069:G:A	50	100	1	0.1111
12:72144308:C:A	50	100	1	0.04103
12:72144649:C:T	50	100	1	0.1104
12:72144931:C:T	50	100	1	0.04031
12:72145683:A:G	50	100	1	0.1104
12:72145852:T:G	50	100	1	0.03722
12:72146145:A:G	50	100	1	0.04031
12:72146214:G:A	50	100	1	0.04031
12:72146300:G:T	50	100	1	0.03958
12:72146333:G:A	50	100	1	0.1104
12:72146789:G:A	50	96	0.99	0.1322
12:72146915:C:G	50	100	1	0.1082
12:72147280:T:C	50	100	0.83	0.02324
12:72147396:C:T	50	100	1	0.03831
12:72148055:A:T	50	100	1	0.03831
12:72148098:T:C	50	100	1	0.03831
12:72148488:T:C	50	100	0.91	0.02342
12:72149252:C:T	50	100	0.93	0.03831
12:72149260:G:C	50	100	1	0.03831
12:72149307:T:A	50	100	1	0.03831
12:72149393:C:G	50	100	1	0.108
12:72149623:T:A	50	100	0.98	0.1093
12:72149920:G:A	50	100	1	0.03849
12:72150455:A:T	50	100	0.94	0.01743
12:72150460:T:C	50	98	0.89	0.05864
12:72150481:T:C	50	98	0.89	0.05882
12:72150484:G:C	50	98	0.9	0.05864
12:72150560:G:C	50	98	0.97	0.1313
12:72150704:C:T	50	100	1	0.03849
12:72150862:C:T	50	98	0.99	0.1309
12:72150949:A:T	50	100	0.95	0.03849
12:72150976:C:T	50	100	0.99	0.1091
12:72151356:G:T	50	96	0.99	0.1311
12:72151686:G:A	50	100	0.99	0.01017
12:72151732:T:C	50	100	0.97	0.04031
12:72151964:T:G	50	100	1	0.01725
12:72152004:A:G	49	100	1	0.0394
12:72152403:C:A	50	98	1	0.03958
12:72152491:A:G	50	100	1	0.03722
12:72152685:C:T	50	96	0.83	0.03014
12:72152978:C:T	50	100	1	0.03758
12:72153221:T:G	50	100	1	0.03849
12:72153668:A:G	50	100	0.95	0.06917
12:72153690:G:A	50	100	1	0.03813
12:72153816:C:G	50	100	1	0.1073
12:72154367:A:T	50	100	0.99	0.01707
12:72154451:C:T	50	98	0.76	0.01471
12:72154452:T:G	50	98	0.77	0.01507
12:72154504:A:T	50	100	0.99	0.04103
12:72154602:G:C	50	100	1	0.03722
12:72154801:G:A	50	100	1	0.03922
12:72155128:C:T	50	100	0.97	0.05556
12:72155163:C:A	50	100	1	0.03831
12:72155337:G:A	50	100	1	0.03831
12:72155431:A:G	50	100	1	0.03849
12:72155699:A:G	50	100	1	0.03849
12:72155726:C:T	50	100	1	0.03849
12:72155779:A:G	49	100	1	0.03849
12:72155840:G:C	50	100	1	0.03831
12:72155916:A:C	50	100	1	0.1071
12:72155998:T:G	50	100	1	0.03722
12:72156178:G:A	50	98	1	0.03849
12:72156370:C:T	50	100	0.85	0.01289
12:72156474:C:T	50	100	1	0.03849
12:72157169:G:A	50	100	1	0.03831
12:72157759:G:C	50	100	0.99	0.01017
12:72158172:T:G	50	100	0.99	0.1082
12:72158590:G:A	50	100	1	0.03849
12:72159507:T:A	50	100	0.99	0.07008
12:72159555:A:C	50	100	0.98	0.1158
12:72159565:A:C	50	100	0.92	0.02397
12:72159716:A:C	50	100	0.95	0.01162
12:72159961:G:A	50	100	0.99	0.04012
12:72160423:A:G	50	100	1	0.06373
12:72160487:C:G	50	100	1	0.04775
12:72160532:C:T	50	98	0.92	0.0837
12:72162021:T:C	50	100	1	0.1367
12:72163323:T:G	50	100	1	0.03722
12:72163502:G:T	50	100	1	0.1367
12:72163739:T:A	50	100	1	0.1445
12:72163823:T:C	50	100	1	0.03722
12:72163830:G:A	50	100	1	0.04739
12:72163850:C:G	50	100	1	0.1354
12:72163984:A:G	50	100	1	0.1354
12:72164351:G:C	50	100	1	0.02324
12:72164659:A:G	50	100	1	0.1445
12:72164844:A:T	50	100	1	0.04739
12:72165144:G:A	50	100	1	0.04829
12:72165824:G:A	50	100	1	0.04829
12:72166247:T:A	50	100	1	0.04739
12:72166849:A:G	50	100	1	0.04739
12:72167961:A:G	50	96	0.95	0.06954
12:72168091:G:T	50	100	1	0.03722
12:72168179:T:G	50	100	1	0.04811
12:72168383:T:C	50	100	1	0.03722
12:72169072:T:G	50	100	1	0.02179
12:72169835:A:G	50	94	0.95	0.07044
12:72169845:A:G	50	100	0.9	0.01144
12:72169939:A:G	50	100	1	0.1369
12:72170507:C:T	50	100	0.97	0.0472
12:72170522:T:C	50	100	0.99	0.1578
12:72170731:A:G	50	100	0.99	0.08424
12:72170735:A:G	50	100	1	0.05265
12:72170789:C:A	50	100	1	0.0374
12:72172334:T:A	50	100	1	0.0472
12:72172871:C:T	50	96	0.72	0.05356
12:72173009:T:C	50	100	0.79	0.01961
12:72174394:A:G	50	100	0.94	0.02215
12:72174892:G:T	50	96	0.87	0.01362
12:72175966:G:T	50	100	0.93	0.04067
12:72176164:T:C	50	100	1	0.05247
12:72177597:A:G	50	100	1	0.03722
12:72178122:A:G	50	100	0.94	0.01325
12:72179200:A:G	50	100	0.98	0.08388
12:72179883:C:T	50	100	1	0.02306
12:72180181:A:T	50	100	0.97	0.01216
12:72180656:C:G	50	100	0.98	0.06808
12:72182907:T:C	50	100	0.99	0.01017
12:72182962:G:A	50	94	0.88	0.0423
12:72183525:C:A	50	96	0.95	0.07062
12:72184160:A:T	50	100	1	0.1356
12:72184888:A:G	50	100	0.97	0.04539
12:72186094:T:C	50	98	0.97	0.04158
12:72187465:G:T	49	98	0.96	0.08025
12:72187506:T:A	49	100	0.76	0.01071
12:72187694:C:T	50	100	1	0.08315
12:72188001:A:G	50	100	1	0.1373
12:72188378:T:C	50	100	1	0.03577
12:72189057:G:C	50	100	1	0.02179
12:72189390:A:G	50	100	1	0.0354
12:72189756:T:A	50	100	1	0.0354
12:72191973:C:T	50	100	1	0.0472
12:72192174:G:A	50	100	1	0.1569
12:72192268:A:G	50	100	0.98	0.06917
12:72194198:G:A	50	100	1	0.1569
12:72195849:T:A	50	100	1	0.157
12:72195930:G:A	50	100	1	0.06899
12:72196082:A:G	50	100	1	0.03831
12:72196393:T:G	50	100	1	0.02179
12:72197743:T:C	50	100	1	0.04194
12:72197982:T:C	50	100	0.99	0.06899
12:72198214:G:T	50	100	0.98	0.01035
12:72199168:G:A	50	100	1	0.06899
12:72199246:T:C	50	100	1	0.04194
12:72199715:T:C	50	100	1	0.04739
12:72200036:G:C	50	100	0.89	0.04521
12:72201613:G:A	50	100	1	0.03813
12:72202334:A:T	50	100	0.98	0.05356
12:72202417:T:C	50	100	0.99	0.09985
12:72202580:A:G	50	100	0.99	0.1051
12:72202809:T:A	50	100	1	0.01507
12:72204539:G:C	50	100	1	0.1627
12:72204822:G:A	50	100	0.99	0.1625
12:72206513:G:A	50	98	0.91	0.02342
12:72206535:A:T	50	100	1	0.1627
12:72206743:G:A	50	100	1	0.04521
12:72207351:C:T	50	100	1	0.0492
12:72207477:A:G	50	100	1	0.1627
12:72208131:C:G	50	100	1	0.01507
12:72208265:T:C	50	100	1	0.1554
12:72208340:G:T	50	100	1	0.04503
12:72208614:C:G	50	100	1	0.1011
12:72208732:C:T	50	100	1	0.04902
12:72210494:C:T	50	94	0.84	0.04484
12:72211015:C:T	50	100	1	0.04884
12:72211177:G:A	50	100	1	0.1501
12:72211249:A:C	50	100	0.9	0.05628
12:72211302:T:C	50	100	1	0.1501
12:72211752:G:A	50	100	1	0.04466
12:72212085:G:T	50	100	1	0.1512
12:72212600:T:G	50	100	0.99	0.1576
12:72212933:A:T	50	100	0.99	0.04847
12:72213034:A:G	50	100	0.98	0.1558
12:72214101:A:C	50	98	0.88	0.03686
12:72215297:C:T	49	100	0.93	0.1322
12:72215588:C:T	50	98	0.98	0.4399
12:72215841:G:A	50	98	0.85	0.0216
12:72215861:C:T	50	100	0.98	0.3036
12:72215876:G:A	50	100	0.99	0.3137
12:72215907:C:T	50	100	0.99	0.3172
12:72215957:G:A	50	100	0.7	0.01362
12:72216220:A:G	50	98	0.99	0.2878
12:72216264:G:T	50	98	0.98	0.2482
12:72216445:A:G	50	98	0.98	0.2482
12:72216654:T:C	50	98	0.99	0.3043
12:72218680:C:T	50	98	0.99	0.3199
12:72218880:A:G	50	96	0.98	0.427
12:72218913:A:T	50	100	0.99	0.2881
12:72219761:T:G	50	100	0.99	0.2903
12:72219900:T:C	50	100	0.99	0.299
12:72220236:T:C	50	96	0.99	0.3215
12:72220237:C:T	50	96	0.99	0.3212
12:72220705:C:T	50	98	0.99	0.2996
12:72220779:T:A	50	100	0.99	0.2878
12:72221322:G:A	50	100	0.99	0.2994
12:72221489:C:T	50	100	0.99	0.2883
12:72221586:A:G	50	100	0.95	0.02687
12:72221740:C:A	50	98	0.98	0.2997
12:72221771:C:G	50	94	0.9	0.1275
12:72221939:C:A	50	98	0.99	0.2992
12:72222036:A:G	50	100	0.97	0.01779
12:72222116:A:T	50	100	0.99	0.2883
12:72222453:T:A	50	100	0.86	0.03141
12:72222488:A:G	50	100	0.99	0.2883
12:72222662:G:C	50	100	0.98	0.2542
12:72222985:G:T	50	100	0.98	0.2881
12:72223540:C:T	50	96	0.99	0.3214
12:72223717:T:C	50	100	0.98	0.2881
12:72224091:C:T	50	84	0.69	0.04811
12:72224122:C:G	50	92	0.69	0.01325
12:72224126:C:G	50	94	0.83	0.05156
12:72224130:C:G	50	94	0.66	0.03885
12:72224166:G:C	48	85.4	0.7	0.09277
12:72224178:C:G	50	96	0.75	0.102
12:72224182:C:G	50	100	0.92	0.02106
12:72224186:C:G	50	100	0.92	0.01906
12:72224231:A:G	50	96	0.99	0.3208
12:72224614:T:C	50	100	0.99	0.2858
12:72224764:T:A	50	100	0.99	0.2856
12:72225118:C:T	50	100	0.99	0.2883
12:72225408:A:G	50	98	0.96	0.1356
12:72225971:G:A	50	100	0.72	0.02996
12:72226342:G:A	50	98	0.99	0.3139
12:72226754:A:G	50	100	0.98	0.2843
12:72227011:G:A	50	100	0.99	0.2702
12:72227031:T:A	50	94	0.98	0.323
12:72227356:C:T	50	96	0.99	0.3244
12:72227362:C:T	50	100	0.98	0.2429
12:72227415:C:A	50	100	0.99	0.4691
12:72228081:T:G	50	100	0.99	0.2449
12:72228283:G:A	50	100	0.99	0.2446
12:72228400:G:T	49	100	0.99	0.2442
12:72229003:G:A	50	100	0.99	0.4706
12:72229727:C:T	50	100	0.99	0.01779
12:72230308:A:C	50	98	0.99	0.2647
12:72231128:T:A	50	100	0.98	0.2433
12:72231900:A:C	50	100	0.87	0.0285
12:72232197:A:G	50	96	0.84	0.05864
12:72232361:C:T	50	100	0.87	0.03141
12:72232919:G:T	50	100	0.99	0.2436
12:72233040:T:A	50	100	0.99	0.2438
12:72233338:T:A	50	100	0.99	0.282
12:72233810:C:A	50	100	0.99	0.2413
12:72233812:C:G	50	98	0.83	0.02415
12:72234072:C:T	50	100	0.98	0.2825
12:72234258:A:G	50	100	0.98	0.2407
12:72234533:A:G	50	100	0.69	0.04811
12:72234795:C:T	50	94	0.97	0.3263
12:72235119:C:T	50	100	0.88	0.01452
12:72235599:A:G	50	94	0.95	0.3332
12:72236501:G:T	50	100	0.92	0.2406
12:72237804:G:A	50	84	0.85	0.404
12:72238238:G:A	45	86.7	0.8	0.2239
12:72238311:T:C	22	90.9	0.91	0.01943
12:72238315:T:C	20	85	0.76	0.05011
12:72238321:T:C	20	90	0.65	0.04739
12:72238531:A:G	50	86	0.87	0.2872
12:72238639:C:T	50	100	0.97	0.05592
12:72238711:A:G	50	98	0.93	0.01107
12:72238740:C:T	50	98	0.93	0.01071
12:72238804:T:G	50	100	0.99	0.05501
12:72239071:A:G	50	86	0.9	0.3106
12:72239222:C:T	50	98	0.93	0.01107
12:72239288:C:T	50	100	1	0.01362
12:72239737:C:T	50	98	0.95	0.02614
12:72239993:T:C	50	84	0.93	0.4207
12:72240021:G:A	50	98	0.93	0.01144
12:72240239:G:A	50	100	0.85	0.03504
12:72240283:C:T	50	96	0.94	0.2349
12:72240976:G:T	50	84	0.91	0.2789
12:72240982:C:T	50	90	0.85	0.2175
12:72241737:G:A	50	100	0.95	0.02397
12:72241878:G:C	50	94	0.97	0.4178
12:72241882:T:C	50	90	0.9	0.1133
12:72241984:C:T	50	100	0.97	0.2651
12:72242221:C:A	50	98	0.97	0.2634
12:72242395:G:T	50	94	0.97	0.4737
12:72242417:G:T	50	98	0.72	0.01289
12:72242459:T:A	50	94	0.97	0.4757
12:72242553:T:G	50	96	0.95	0.167
12:72242770:A:T	50	98	0.95	0.1678
12:72242822:A:G	50	98	0.96	0.195
12:72242855:C:T	50	100	0.98	0.3199
12:72243068:C:T	50	100	0.93	0.02723
12:72243343:C:T	50	100	1	0.05592
12:72244108:C:T	50	100	1	0.01344
12:72244142:T:C	50	98	0.97	0.284
12:72244276:C:T	50	98	0.98	0.2698
12:72244294:C:A	50	100	0.96	0.02687
12:72244531:T:C	50	100	0.83	0.01779
12:72244622:A:C	50	98	0.97	0.256
12:72244739:C:T	50	90	0.89	0.1142
12:72244815:C:T	50	98	1	0.01216
12:72245243:A:G	50	96	0.96	0.1678
12:72245366:C:G	50	100	0.84	0.01253
12:72247535:G:A	50	100	0.92	0.05882
12:72248004:T:C	50	100	0.98	0.27
12:72248056:C:T	50	100	0.98	0.27
12:72248084:C:T	50	96	0.98	0.2838
12:72248509:G:A	50	100	0.96	0.01761
12:72248511:T:C	50	100	0.96	0.01743
12:72248645:T:C	50	98	0.97	0.02505
12:72248695:C:G	50	98	0.98	0.2703
12:72248775:G:A	50	92	0.96	0.4198
12:72248801:C:T	50	98	0.97	0.2565
12:72248931:T:G	50	98	0.97	0.2504
12:72249098:G:C	50	100	0.91	0.01307
12:72249243:C:T	50	100	0.96	0.27
12:72249783:A:G	50	98	0.92	0.2692
12:72249991:A:G	50	96	0.88	0.02451
12:72250017:T:A	50	96	0.91	0.3076
12:72250058:T:C	50	98	0.99	0.01235
12:72250518:T:C	50	100	0.91	0.05483
12:72250832:T:C	49	98	0.88	0.01216
12:72251065:A:G	50	88	0.86	0.3827
12:72252115:A:G	50	88	0.83	0.1699
12:72253070:T:C	50	98	0.61	0.02415
12:72253421:A:G	50	98	0.89	0.07716
12:72253437:G:A	50	98	0.73	0.04829
12:72253663:C:T	50	94	0.9	0.102
12:72253981:A:C	50	100	0.97	0.02814
12:72254297:T:C	50	98	0.98	0.2787
12:72254507:T:C	50	100	0.98	0.2778
12:72254510:A:G	50	98	0.98	0.2585
12:72254719:T:C	50	100	0.98	0.2257
12:72254731:A:G	50	100	0.98	0.2259
12:72254934:C:G	50	96	1	0.0276
12:72255159:T:C	50	100	0.99	0.2781
12:72255484:G:A	50	100	0.96	0.152
12:72255622:G:A	49	100	1	0.02015
12:72255910:A:C	50	100	0.99	0.2714
12:72256054:C:T	50	100	1	0.01943
12:72256515:A:T	50	100	1	0.2711
12:72256602:G:A	50	100	0.99	0.2738
12:72256823:T:C	50	100	0.99	0.2772
12:72257007:T:A	50	100	1	0.01943
12:72257118:T:A	50	100	0.99	0.272
12:72257712:G:T	50	100	1	0.2694
12:72257957:A:C	50	100	0.98	0.4909
12:72258395:T:C	50	100	0.98	0.4989
12:72258485:G:T	50	100	0.99	0.2509
12:72258835:G:A	50	98	0.96	0.08733
12:72258839:A:G	50	100	1	0.2785
12:72258843:T:C	50	100	1	0.0207
12:72259191:C:T	50	100	1	0.2458
12:72259214:C:T	50	98	0.98	0.4911
12:72259515:G:A	50	100	0.99	0.2854
12:72259566:A:C	50	100	0.99	0.2856
12:72259933:T:C	50	98	0.98	0.2248
12:72260933:A:G	50	100	0.99	0.1327
12:72261116:C:G	50	100	0.98	0.04067
12:72261336:A:G	50	98	0.99	0.498
12:72261387:T:C	50	100	0.96	0.04085
12:72262101:C:T	50	100	0.98	0.1318
12:72262145:C:T	50	100	1	0.2458
12:72262281:G:A	50	100	1	0.219
12:72262305:T:C	50	100	0.99	0.4964
12:72263290:T:C	50	100	1	0.2525
12:72263380:C:A	50	100	1	0.02669
12:72263571:A:G	50	100	0.99	0.1997
12:72263602:A:G	50	98	0.99	0.4946
12:72263751:C:A	50	100	0.99	0.01725
12:72263885:G:A	50	100	0.99	0.07571
12:72264561:G:A	50	100	0.91	0.01997
12:72266003:T:C	50	90	0.89	0.3199
12:72266093:G:A	50	100	1	0.2511
12:72267116:A:T	50	100	1	0.2544
12:72267127:C:T	50	100	0.99	0.4904
12:72267767:G:T	50	100	1	0.2438
12:72268305:T:A	50	100	0.99	0.1318
12:72268498:C:T	50	100	1	0.2289
12:72268558:C:T	50	98	0.97	0.09132
12:72268563:A:C	50	100	1	0.0138
12:72269146:G:A	50	98	0.97	0.09314
12:72269539:G:A	50	98	0.97	0.09332
12:72269658:C:A	50	100	1	0.02705
12:72270279:C:T	50	100	1	0.02705
12:72270946:A:T	50	100	1	0.02905
12:72272315:G:T	49	100	0.86	0.02342
12:72272316:C:T	50	100	0.86	0.02342
12:72272611:A:G	50	96	0.97	0.09187
12:72272705:A:G	50	86	0.95	0.3985
12:72272708:G:A	50	86	0.97	0.4018
12:72272719:A:G	49	87.8	0.96	0.3978
12:72272838:A:C	50	98	0.94	0.01053
12:72273276:G:A	50	100	0.9	0.02687
12:72273646:C:T	50	100	0.93	0.02651
12:72273770:C:T	50	100	0.99	0.1255
12:72273907:A:C	50	100	0.99	0.3607
12:72274391:A:G	50	100	0.99	0.1262
12:72274396:C:T	50	100	0.99	0.1262
12:72274809:A:G	50	100	1	0.03831
12:72275434:C:G	50	100	1	0.4964
12:72275515:G:A	49	100	0.86	0.05792
12:72275646:T:C	50	100	0.99	0.3499
12:72275753:A:G	50	100	1	0.2277
12:72276419:G:A	50	100	1	0.02124
12:72276522:C:T	50	100	1	0.228
12:72276733:A:G	50	100	1	0.0276
12:72276945:A:G	50	100	0.97	0.09168
12:72277665:G:A	50	100	1	0.02959
12:72277833:A:C	50	100	1	0.02959
12:72277877:T:C	50	100	0.99	0.3491
12:72279043:C:T	50	100	0.99	0.3248
12:72279210:G:T	50	100	1	0.0276
12:72279400:A:G	50	100	1	0.03831
12:72279415:A:G	50	100	1	0.0276
12:72279720:G:A	50	100	1	0.01707
12:72279721:A:C	50	100	1	0.01707
12:72279790:T:C	50	100	1	0.02959
12:72279933:G:A	50	100	1	0.02959
12:72280189:T:G	50	100	1	0.03831
12:72280867:G:A	50	100	0.99	0.126
12:72281043:A:C	50	100	1	0.02959
12:72282302:A:C	50	100	0.99	0.08751
12:72282326:A:G	50	100	1	0.4995
12:72282382:G:A	50	100	1	0.03831
12:72282962:A:G	50	98	0.99	0.1324
12:72283283:C:T	50	100	1	0.3282
12:72284688:C:T	50	100	1	0.3662
12:72284692:A:G	50	100	0.99	0.3662
12:72284780:A:G	50	98	0.95	0.02469
12:72285214:G:C	50	100	1	0.0699
12:72285584:G:A	50	100	1	0.02741
12:72285631:C:T	50	100	0.99	0.08351
12:72286087:A:G	50	100	0.9	0.01852
12:72286421:T:A	50	100	1	0.4975
12:72287074:C:T	50	100	1	0.2313
12:72287267:T:C	50	100	0.98	0.02342
12:72287859:A:T	50	100	1	0.1258
12:72288353:C:G	50	100	1	0.1265
12:72289449:C:T	50	100	1	0.3217
12:72290110:C:G	50	98	0.99	0.08751
12:72290121:C:A	50	100	1	0.02941
12:72290210:A:G	50	100	1	0.3595
12:72290774:G:A	50	100	1	0.01035
12:72290950:A:T	50	100	1	0.01035
12:72292363:T:C	50	96	0.79	0.07462
12:72292391:C:T	50	100	1	0.2311
12:72292720:G:C	50	100	1	0.01035
12:72293200:T:G	50	100	1	0.02633
12:72293226:T:G	50	100	1	0.3588
12:72293756:G:A	50	100	1	0.02633
12:72293830:C:T	50	100	0.77	0.03758
12:72294071:G:T	50	96	0.83	0.02614
12:72294856:G:A	50	100	1	0.1264
12:72294985:G:A	50	100	1	0.2173
12:72295097:C:A	50	100	1	0.02633
12:72295604:C:T	50	100	1	0.3611
12:72296638:A:T	50	100	0.99	0.2179
12:72296732:G:A	50	100	1	0.01035
12:72297217:C:T	50	100	1	0.01035
12:72297879:A:G	50	100	0.99	0.0423
12:72298011:G:C	50	98	1	0.08842
12:72299021:C:A	50	100	1	0.01035
12:72299087:G:A	50	100	1	0.01053
12:72299314:T:C	50	98	1	0.08787
12:72299591:A:G	50	96	0.73	0.02179
12:72299808:T:A	50	100	1	0.3725
12:72300349:A:G	50	100	1	0.01035
12:72300703:T:A	49	100	1	0.2204
12:72300911:T:C	50	100	1	0.1158
12:72301238:T:C	50	100	0.96	0.01834
12:72302326:G:A	50	98	1	0.1349
12:72302447:C:T	50	98	0.99	0.08751
12:72302483:A:T	50	98	0.96	0.0256
12:72302532:A:G	50	100	0.98	0.0443
12:72302809:A:C	50	100	1	0.02741
12:72303022:C:T	50	100	0.63	0.02887
12:72303290:G:A	50	90	0.82	0.1485
12:72303335:A:G	50	100	1	0.02651
12:72304500:A:G	50	100	1	0.2358
12:72304581:A:G	50	98	1	0.4864
12:72305418:A:G	50	98	1	0.02923
12:72305551:G:A	50	100	1	0.03613
12:72305588:G:T	50	100	1	0.02651
12:72306083:G:A	50	96	0.85	0.02741
12:72306331:G:A	50	98	0.99	0.08751
12:72306429:T:C	50	100	1	0.03359
12:72306796:G:A	50	100	1	0.01035
12:72306964:A:G	50	98	0.96	0.08642
12:72307057:G:T	50	100	1	0.02651
12:72307133:C:G	50	100	1	0.01997
12:72307209:T:C	50	100	0.97	0.08678
12:72307888:C:T	50	100	1	0.02633
12:72308435:G:A	50	100	1	0.02633
12:72308721:G:A	50	98	0.99	0.09477
12:72308812:A:C	50	100	0.98	0.4969
12:72308944:T:C	50	100	0.95	0.1679
12:72308966:A:T	50	100	0.95	0.1594
12:72309002:C:T	50	98	0.9	0.04793
12:72309109:G:A	50	98	0.73	0.0207
12:72309534:A:G	50	86	0.8	0.3027
12:72309699:A:G	50	84	0.81	0.4114
12:72309750:A:G	50	84	0.84	0.3411
12:72309774:C:T	50	92	0.82	0.2938
12:72310118:G:A	50	94	0.98	0.3907
12:72310311:G:A	50	96	0.99	0.3791
12:72310423:C:T	50	98	0.99	0.3838
12:72310862:A:G	50	100	0.98	0.05755
12:72311030:T:A	50	100	1	0.3903
12:72311395:G:A	50	100	1	0.39
12:72311643:T:C	50	100	0.99	0.1202
12:72311715:A:T	50	100	0.77	0.01144
12:72311978:A:T	50	100	0.98	0.4809
12:72312036:A:G	50	100	0.97	0.1872
12:72312608:G:A	50	100	0.99	0.07226
12:72312797:C:T	50	100	0.98	0.122
12:72313837:C:T	50	98	1	0.3871
12:72313873:G:A	50	98	1	0.3871
12:72313878:A:C	50	100	0.98	0.04139
12:72314125:G:T	50	100	1	0.01452
12:72314358:A:T	50	100	0.98	0.01525
12:72314398:T:C	50	100	0.97	0.02705
12:72314747:A:C	50	98	1	0.3867
12:72315037:A:G	50	100	1	0.3869
12:72315043:C:T	50	100	1	0.3869
12:72315257:T:A	50	100	1	0.3869
12:72315696:A:G	50	100	1	0.3873
12:72315697:C:G	50	100	1	0.3873
12:72316815:A:T	50	100	1	0.05737
12:72317035:C:G	50	100	1	0.02687
12:72317325:T:G	50	100	0.88	0.02288
12:72317519:C:T	50	100	0.96	0.03577
12:72317608:C:T	50	96	1	0.327
12:72317709:C:T	50	98	1	0.3272
12:72317801:C:G	50	98	1	0.3293
12:72317803:A:G	50	100	0.91	0.02015
12:72317978:A:G	50	98	1	0.3293
12:72318229:A:G	50	100	0.99	0.3992
12:72318330:T:C	50	100	1	0.01525
12:72318528:T:G	50	100	0.99	0.2707
12:72318736:A:T	50	100	1	0.3994
12:72318817:G:A	50	100	1	0.2057
12:72318863:T:C	50	100	0.97	0.02687
12:72319273:T:C	50	100	1	0.3992
12:72319340:T:C	50	100	1	0.02687
12:72319365:T:C	50	100	1	0.3725
12:72319368:T:C	50	100	1	0.3994
12:72319428:G:A	50	100	1	0.2705
12:72319525:A:G	50	100	1	0.05737
12:72319557:G:A	50	100	1	0.01289
12:72319592:A:G	50	100	1	0.3996
12:72319630:T:C	50	100	1	0.2705
12:72319769:T:C	50	100	1	0.02687
12:72319934:G:A	50	100	1	0.0138
12:72320040:A:G	50	100	0.99	0.02015
12:72320727:G:C	50	100	0.96	0.1861
12:72320821:G:T	50	100	1	0.14
12:72321040:T:C	50	100	1	0.0285
12:72321117:A:G	50	100	0.99	0.3649
12:72321640:C:A	50	100	1	0.3469
12:72322383:G:T	50	100	1	0.268
12:72322609:A:G	50	100	0.99	0.2731
12:72322848:C:T	50	100	1	0.4021
12:72322888:G:C	50	100	1	0.01107
12:72323179:A:C	50	100	0.99	0.01053
12:72323531:G:T	50	100	1	0.3272
12:72323635:T:C	50	100	1	0.3299
12:72323753:T:C	50	100	0.95	0.0187
12:72324002:A:G	50	100	1	0.3168
12:72324010:T:C	50	100	0.8	0.01634
12:72324070:A:G	50	100	1	0.05737
12:72324081:T:G	50	100	0.86	0.01271
12:72324256:A:G	50	100	1	0.06009
12:72324510:A:T	50	100	0.82	0.01543
12:72324730:C:T	50	100	0.97	0.02687
12:72324904:C:T	50	100	0.99	0.2053
12:72324994:A:G	50	100	0.99	0.0138
12:72325135:C:T	50	100	1	0.2691
12:72325247:A:G	50	96	0.8	0.02179
12:72325289:A:G	50	100	1	0.4007
12:72325556:T:C	50	100	1	0.01307
12:72325770:G:A	50	100	0.97	0.02614
12:72325785:C:G	50	100	1	0.4011
12:72326012:A:C	50	100	1	0.2716
12:72326146:G:C	50	100	1	0.0817
12:72326232:C:T	50	100	1	0.2059
12:72326473:G:A	50	100	0.98	0.01107
12:72326555:T:C	50	100	1	0.2718
12:72326698:C:G	50	100	1	0.3989
12:72326916:C:T	50	100	1	0.01525
12:72328053:C:T	50	100	1	0.3186
12:72328058:G:A	50	100	1	0.3246
12:72328139:G:A	50	100	1	0.2068
12:72328709:A:C	50	100	1	0.4001
12:72328931:A:G	50	100	1	0.05792
12:72329451:G:A	50	100	1	0.01525
12:72329760:G:A	50	100	1	0.01307
12:72329940:G:A	50	100	1	0.3146
12:72330105:T:C	50	100	1	0.05755
12:72330229:T:C	50	100	1	0.01452
12:72330254:T:C	50	100	1	0.1405
12:72331177:C:T	50	100	1	0.08079
12:72331215:G:T	50	98	1	0.2669
12:72331370:G:A	40	97.5	0.93	0.02869
12:72331473:G:A	49	100	0.97	0.01507
12:72331766:G:A	50	100	0.99	0.1892
12:72332022:G:A	50	100	1	0.2694
12:72332284:A:G	50	100	0.99	0.1892
12:72332334:T:C	50	100	1	0.2694
12:72332340:C:T	50	100	0.9	0.0325
12:72332348:G:C	50	100	1	0.2696
12:72332852:C:G	50	100	1	0.2694
12:72333294:G:T	50	100	1	0.2694
12:72333938:G:A	50	100	1	0.2066
12:72334305:C:T	50	100	1	0.2694
12:72334307:A:G	50	100	1	0.2694
12:72334328:A:G	50	100	1	0.01434
12:72334386:C:T	50	100	1	0.05991
12:72334603:C:A	50	100	1	0.2696
12:72334724:C:A	50	100	1	0.2694
12:72335183:A:G	50	100	1	0.2694
12:72335185:A:G	50	100	1	0.2736
12:72335451:A:C	50	100	1	0.05773
12:72335568:T:A	50	100	1	0.02651
12:72335694:T:A	50	100	1	0.01434
12:72335983:G:T	50	100	1	0.2698
12:72336135:T:G	50	100	1	0.01271
12:72336265:G:A	50	100	0.94	0.02905
12:72336512:T:C	50	100	1	0.2698
12:72336723:A:G	50	100	1	0.2698
12:72337027:T:A	50	100	1	0.05755
12:72337099:C:G	50	100	1	0.2698
12:72337412:C:T	50	100	1	0.2698
12:72337513:G:A	50	100	1	0.2698
12:72337618:T:C	50	100	0.99	0.27
12:72337837:T:A	50	100	0.99	0.1839
12:72338224:A:G	50	100	1	0.2698
12:72338287:T:A	50	100	1	0.3971
12:72338354:A:G	50	100	0.99	0.2703
12:72338582:T:C	50	100	1	0.2698
12:72338734:G:A	50	100	1	0.2698
12:72338779:G:A	50	100	1	0.01235
12:72338808:G:A	50	100	1	0.2698
12:72338966:C:A	50	100	0.99	0.2698
12:72339059:T:C	50	100	0.99	0.27
12:72339328:T:C	50	100	0.99	0.05574
12:72339364:T:C	50	100	0.99	0.3273
12:72339818:A:G	50	100	0.99	0.06028
12:72339831:T:C	50	100	1	0.1396
12:72339918:T:C	50	100	1	0.1398
12:72340017:C:T	50	100	0.98	0.1948
12:72340394:C:T	50	100	1	0.1396
12:72340412:C:A	50	98	1	0.1396
12:72340693:A:G	50	100	0.99	0.01598
12:72340708:A:G	50	100	1	0.1398
12:72340957:G:C	50	100	0.99	0.06064
12:72341276:G:C	50	100	1	0.1414
12:72341583:A:C	50	100	1	0.1396
12:72341805:G:A	50	100	0.99	0.1396
12:72341923:A:G	50	100	1	0.07934
12:72342043:A:T	50	100	0.99	0.2896
12:72342082:G:A	50	100	0.99	0.06009
12:72342324:G:A	50	98	0.99	0.1396
12:72342373:T:C	50	100	0.99	0.1396
12:72342465:T:C	50	100	0.98	0.01107
12:72342530:G:A	50	100	0.98	0.2064
12:72342976:G:A	50	100	0.99	0.1394
12:72343179:A:G	50	100	1	0.01362
12:72343640:A:G	50	100	0.98	0.07516
12:72343658:A:G	50	100	0.97	0.01598
12:72343763:A:T	50	100	0.99	0.1394
12:72344034:A:G	50	100	0.78	0.02124
12:72344048:A:G	50	100	0.99	0.1393
12:72344281:A:G	50	100	0.99	0.1393
12:72344661:T:C	50	100	0.99	0.1393
12:72344742:G:T	50	100	1	0.01071
12:72345019:C:A	50	100	0.82	0.01797
12:72345071:G:A	50	100	0.99	0.1394
12:72345127:G:A	50	100	0.99	0.1393
12:72345216:A:T	50	100	0.99	0.1393
12:72345846:G:A	50	100	0.99	0.1398
12:72346009:G:A	50	100	0.99	0.1394
12:72346203:C:T	50	100	0.99	0.3212
12:72346644:G:A	50	100	0.99	0.1396
12:72346682:G:A	50	100	0.99	0.1398
12:72346734:A:G	50	100	0.96	0.1402
12:72346839:C:T	50	98	0.97	0.1405
12:72347330:G:A	50	100	0.93	0.05919
12:72347451:G:A	50	100	0.96	0.05864
12:72347471:T:C	50	100	0.94	0.4386
12:72347474:G:A	50	100	0.96	0.05882
12:72347563:G:A	50	100	0.95	0.06046
12:72347565:T:G	50	100	0.95	0.06028
12:72348386:A:G	50	100	0.95	0.03195
12:72348573:G:C	50	96	0.96	0.3631
12:72348589:T:C	50	100	0.98	0.1458
12:72348876:A:C	50	98	0.98	0.146
12:72349042:T:C	50	98	0.98	0.1465
12:72349122:G:A	50	100	0.97	0.1176
12:72349258:A:T	50	100	0.97	0.02342
12:72349551:T:G	50	98	0.98	0.1467
12:72349555:C:G	50	98	0.97	0.1465
12:72350729:G:A	50	100	1	0.1162
12:72350889:A:G	50	100	1	0.1175
12:72351058:C:T	50	100	1	0.01561
12:72351159:G:A	50	100	0.97	0.3909
12:72351375:C:T	50	100	1	0.1147
12:72352118:G:A	50	100	0.97	0.3446
12:72352271:T:C	50	100	1	0.1178
12:72352397:A:G	50	100	1	0.0659
12:72352465:A:T	50	100	0.97	0.3204
12:72352576:G:A	50	100	1	0.1162
12:72352940:C:T	50	100	1	0.1166
12:72353623:T:A	50	100	1	0.1156
12:72353974:G:A	50	100	0.81	0.01107
12:72354219:A:G	50	100	1	0.1166
12:72354589:T:C	50	100	1	0.1178
12:72354803:G:A	50	100	1	0.1164
12:72354931:A:G	50	100	0.97	0.02778
12:72355236:G:T	50	100	0.94	0.01216
12:72355362:T:A	50	100	1	0.1178
12:72355364:C:A	50	100	1	0.02088
12:72355376:T:C	50	100	1	0.1178
12:72355520:C:A	50	100	1	0.1178
12:72355653:T:G	50	100	1	0.1178
12:72355738:T:A	50	100	1	0.1176
12:72356939:G:A	50	98	0.94	0.02142
12:72357723:T:C	50	100	1	0.01053
12:72357842:T:C	50	100	1	0.1469
12:72358369:T:G	50	98	0.94	0.02215
12:72359128:A:G	50	100	0.93	0.03286
12:72359276:C:A	50	100	0.98	0.02342
12:72360092:T:C	50	100	0.98	0.02324
12:72360711:T:G	50	100	1	0.1196
12:72360892:G:A	50	100	1	0.01616
12:72360912:G:A	50	100	0.98	0.09749
12:72360996:T:A	50	100	1	0.01616
12:72362143:C:T	47	100	0.98	0.1109
12:72362499:C:A	50	100	1	0.01616
12:72362615:G:A	50	100	1	0.01616
12:72362798:C:T	50	100	1	0.01035
12:72362846:G:A	50	100	0.97	0.01035
12:72362880:C:T	50	100	1	0.01634
12:72362958:G:T	50	100	0.98	0.1107
12:72363148:T:C	50	100	1	0.01634
12:72363469:C:T	50	100	1	0.01634
12:72363702:A:T	50	100	1	0.1238
12:72363963:G:C	50	100	1	0.01688
12:72364329:C:T	50	100	1	0.1124
12:72365422:G:A	50	100	1	0.01634
12:72367160:G:A	50	100	1	0.01634
12:72367439:T:C	50	100	1	0.1249
12:72367666:C:G	50	100	1	0.1256
12:72367814:G:A	50	100	0.99	0.1111
12:72368785:A:G	50	100	0.99	0.1122
12:72369218:C:G	50	100	1	0.06046
12:72369423:C:A	50	100	0.99	0.04484
12:72370329:A:G	50	100	1	0.1316
12:72370398:A:G	50	100	1	0.02106
12:72370956:G:A	50	100	1	0.1249
12:72371534:T:C	50	100	1	0.0207
12:72371662:G:A	50	98	0.98	0.3871
12:72372229:C:T	50	100	0.94	0.02324
12:72372706:G:A	50	100	1	0.0138
12:72372866:G:A	50	100	1	0.02179
12:72373303:G:A	50	100	0.99	0.1124
12:72373322:T:C	50	98	0.96	0.05374
12:72373327:C:T	50	98	0.96	0.05392
12:72373328:A:G	50	98	0.96	0.05428
12:72373402:C:A	50	100	0.98	0.1122
12:72373623:A:T	50	100	0.99	0.04557
12:72373942:C:G	50	100	1	0.1541
12:72374714:G:A	50	100	0.96	0.01652
12:72374951:C:T	50	100	1	0.1238
12:72375334:G:A	50	100	1	0.0216
12:72376795:T:C	50	100	1	0.01543
12:72376877:T:C	50	100	1	0.1167
12:72377038:G:T	50	98	1	0.1167
12:72378566:C:G	50	100	1	0.01525
12:72379255:A:G	50	100	1	0.1265
12:72379771:G:A	49	100	1	0.0118
12:72380734:G:C	44	86.4	0.6	0.02033
12:72380746:C:G	43	86	0.76	0.05102
12:72380751:C:T	44	93.2	0.7	0.01725
12:72380770:C:G	42	92.9	0.82	0.01852
12:72381459:G:A	50	100	0.97	0.05846
12:72381556:T:C	49	100	0.97	0.01235
12:72384977:G:T	50	100	0.98	0.02342
12:72385009:A:G	50	100	1	0.1298
12:72385942:C:T	50	100	0.99	0.1095
12:72386128:C:T	50	98	0.98	0.3025
12:72386612:T:A	50	100	0.99	0.148
12:72386895:A:G	50	100	1	0.1282
12:72387704:G:A	50	100	1	0.1521
12:72387798:G:C	50	100	0.99	0.02215
12:72387904:C:T	50	100	0.96	0.03704
12:72388124:A:G	50	100	0.99	0.03994
12:72389773:A:G	50	100	0.96	0.03413
12:72390338:C:A	50	100	1	0.05828
12:72390620:A:G	50	100	1	0.1543
12:72391340:C:T	50	100	1	0.1235
12:72391675:T:C	50	100	1	0.1373
12:72391764:A:G	50	100	1	0.01543
12:72393051:C:T	50	100	0.99	0.1124
12:72395182:G:A	50	100	1	0.1481
12:72397185:T:A	50	100	0.99	0.4352
12:72397290:G:T	50	100	1	0.1256
12:72397340:C:A	50	100	0.99	0.3889
12:72397711:C:T	50	100	1	0.02324
12:72397831:T:A	50	98	0.98	0.1728
12:72398735:A:G	50	100	0.99	0.1004
12:72398775:A:G	50	100	0.99	0.02342
12:72398833:T:A	50	98	0.98	0.02869
12:72399256:T:C	50	100	0.99	0.114
12:72399752:T:G	50	100	0.98	0.02324
12:72401488:T:G	50	100	1	0.06681
12:72401740:A:G	50	100	0.99	0.06064
12:72402389:C:T	50	100	0.99	0.03649
12:72402596:C:T	50	100	1	0.1235
12:72403358:C:A	50	100	0.99	0.02288
12:72403509:C:A	50	100	0.99	0.4352
12:72404077:G:T	50	100	1	0.02324
12:72404305:A:G	50	100	0.99	0.4374
12:72404654:C:T	50	98	0.96	0.02106
12:72404767:G:A	50	100	0.93	0.0541
12:72405503:C:G	50	100	1	0.01543
12:72405998:G:A	50	100	1	0.1256
12:72406362:G:C	50	100	0.99	0.3916
12:72406694:A:C	50	100	1	0.02215
12:72406808:C:G	50	100	0.81	0.01126
12:72406953:T:C	50	100	0.95	0.08134
12:72408615:C:T	50	100	1	0.07643
12:72409759:A:G	50	100	0.99	0.4385
12:72410144:T:C	50	100	1	0.01543
12:72410173:A:G	50	100	1	0.05047
12:72410870:T:C	46	84.8	0.98	0.4339
12:72410919:C:G	50	100	1	0.01652
12:72411612:G:T	50	100	0.99	0.1251
12:72411990:A:G	50	100	1	0.106
12:72412409:T:C	50	100	1	0.1049
12:72413422:A:G	50	100	1	0.01561
12:72413523:G:A	50	100	1	0.388
12:72413572:T:C	50	100	1	0.3883
12:72414528:G:A	50	100	1	0.06409
12:72414889:A:G	50	100	1	0.01271
12:72415445:C:T	50	100	1	0.07789
12:72416127:T:C	50	100	1	0.01507
12:72416890:C:G	50	100	0.99	0.1131
12:72417085:T:C	50	100	1	0.01253
12:72417556:T:G	50	100	1	0.01525
12:72417578:A:G	50	100	0.98	0.0561
12:72418084:T:A	50	100	1	0.09786
12:72418653:A:G	50	100	0.98	0.02324
12:72419063:G:A	50	100	1	0.05065
12:72419173:G:A	50	100	1	0.1349
12:72419233:T:C	50	100	1	0.1008
12:72419459:A:G	50	100	0.98	0.02324
12:72421130:A:C	50	100	1	0.09931
12:72422152:G:A	50	100	1	0.1107
12:72422463:G:A	50	100	1	0.04811
12:72423003:G:T	50	100	1	0.02469
12:72423232:G:T	50	100	1	0.02469
12:72423773:G:A	50	100	0.97	0.05828
12:72423996:C:T	50	100	0.99	0.1485
12:72424213:C:T	50	100	1	0.02324
12:72424294:G:A	50	100	1	0.02469
12:72424611:C:T	50	100	1	0.02015
12:72425249:C:T	50	100	1	0.01507
12:72425468:T:C	50	100	0.99	0.1396
12:72426718:T:A	50	92	0.98	0.2843
12:72426784:C:A	50	100	1	0.02324
12:72426914:A:C	50	100	1	0.02324
12:72426973:T:A	50	100	0.92	0.02215
12:72428168:T:A	50	100	0.99	0.1122
12:72428414:A:G	50	100	1	0.02324
12:72428425:A:C	50	100	0.99	0.4245
12:72428705:G:A	50	100	0.99	0.1351
12:72429235:C:A	50	100	1	0.01507
12:72429657:G:A	50	100	0.99	0.04829
12:72429827:A:G	50	100	1	0.01507
12:72430321:G:A	49	95.9	0.64	0.0158
12:72430414:C:T	48	97.9	0.99	0.1639
12:72430607:A:G	50	100	0.98	0.03849
12:72431020:G:A	50	100	1	0.1131
12:72431108:T:C	50	100	1	0.01507
12:72431183:T:C	50	98	0.97	0.1881
12:72431824:A:G	50	100	1	0.1142
12:72432509:G:A	50	100	1	0.1342
12:72432850:G:A	50	100	1	0.134
12:72432913:C:A	50	100	0.99	0.4708
12:72433176:G:T	50	100	1	0.1131
12:72433253:C:T	50	100	1	0.1131
12:72433465:G:A	50	100	1	0.01507
12:72433534:A:C	50	98	1	0.2805
12:72434139:C:T	50	100	1	0.1142
12:72434635:A:G	50	100	0.99	0.472
12:72435508:C:T	50	100	0.99	0.1097
12:72435638:G:A	50	100	1	0.4889
12:72436661:A:C	50	98	1	0.1367
12:72437028:T:C	50	100	1	0.1429
12:72437132:A:T	50	100	1	0.05065
12:72437294:G:T	50	100	1	0.1342
12:72437355:A:G	50	100	1	0.01017
12:72437397:G:A	50	100	1	0.1414
12:72438472:G:C	50	100	1	0.3551
12:72438565:G:C	50	100	1	0.1643
12:72439496:A:T	50	100	1	0.1354
12:72439988:T:C	50	100	1	0.05084
12:72440481:G:A	50	100	0.98	0.01888
12:72441693:G:A	50	100	0.98	0.1282
12:72441786:T:C	50	100	1	0.1458
12:72442510:T:A	50	100	1	0.02324
12:72442846:A:G	50	100	1	0.2164
12:72442997:A:G	50	100	1	0.02324
12:72443005:G:A	50	100	1	0.1396
12:72443152:T:G	50	100	1	0.01307
12:72444161:C:T	50	98	0.96	0.2594
12:72444580:A:G	50	100	1	0.1959
12:72445866:G:A	50	100	0.92	0.01888
12:72446042:G:A	50	100	1	0.1115
12:72446277:A:G	50	100	0.98	0.07353
12:72447223:T:C	50	100	1	0.165
12:72447260:A:G	50	100	1	0.05102
12:72448638:G:A	50	100	1	0.3538
12:72448674:G:A	50	100	1	0.01307
12:72448812:G:A	50	100	1	0.03849
12:72448974:T:C	50	100	1	0.05084
12:72449224:A:G	50	100	1	0.061
12:72449682:C:T	50	100	1	0.02324
12:72449878:C:T	50	100	0.99	0.1236
12:72450012:G:A	50	100	0.97	0.02705
12:72450633:T:C	50	100	1	0.1398
12:72451073:G:T	49	100	1	0.1434
12:72451899:G:A	50	100	1	0.1405
12:72452668:G:A	49	100	1	0.01289
12:72452704:T:A	50	100	1	0.1425
12:72453860:A:G	50	100	0.99	0.1245
12:72454078:T:C	50	100	1	0.01888
12:72454195:T:A	50	98	0.83	0.01198
12:72454602:C:T	50	100	1	0.1434
12:72454754:G:A	50	100	1	0.01888
