## Supplemental Table 1 for "Genome-wide association study in Brazil identifies genetic susceptibility to tuberculosis with single-cell gene effects": TableS1_hpWGS_concordance_subset.csv (part 272 of 377)

snpID	total_call	percent_concordance	impute_score	MAF
12:72454926:C:A	50	100	1	0.1447
12:72454993:C:T	50	98	0.97	0.2767
12:72455251:C:A	50	100	1	0.1638
12:72455332:T:C	50	100	1	0.01888
12:72455729:A:G	50	100	1	0.01362
12:72455858:T:C	50	98	0.99	0.354
12:72456176:C:G	41	95.1	0.97	0.4953
12:72456290:G:T	50	100	0.99	0.1196
12:72456656:A:G	50	98	0.99	0.1445
12:72457797:T:G	50	100	1	0.05029
12:72458002:T:C	50	100	1	0.3531
12:72458279:A:G	50	100	0.94	0.02179
12:72458445:C:T	50	100	0.97	0.0158
12:72458584:T:G	50	100	1	0.05047
12:72458620:T:C	50	100	1	0.02324
12:72458628:T:G	50	98	1	0.01162
12:72459361:G:A	50	100	1	0.02324
12:72460014:G:A	50	100	1	0.02324
12:72460122:G:A	50	98	0.99	0.1451
12:72460436:T:A	50	100	1	0.0187
12:72462856:T:G	50	100	1	0.05065
12:72462960:T:C	50	100	1	0.01888
12:72464190:C:A	50	100	1	0.1418
12:72464293:A:C	50	100	0.96	0.01707
12:72464476:A:G	50	98	1	0.1389
12:72464934:C:G	50	100	1	0.1436
12:72465041:T:G	50	100	1	0.01107
12:72465343:C:T	50	100	1	0.1434
12:72465923:C:A	50	100	0.95	0.02088
12:72466078:T:C	50	100	0.99	0.05084
12:72466425:C:A	50	100	1	0.01652
12:72466530:A:C	50	100	1	0.03867
12:72466694:C:A	50	100	1	0.1402
12:72466925:C:T	50	98	0.94	0.02179
12:72467036:T:C	50	100	1	0.1458
12:72467140:T:A	50	100	0.97	0.02905
12:72467682:G:A	50	100	1	0.01652
12:72468268:C:T	50	100	1	0.01071
12:72468558:G:A	50	98	0.99	0.4817
12:72470537:T:C	50	100	0.99	0.05065
12:72470597:C:T	50	100	0.99	0.05102
12:72470927:A:T	49	98	1	0.1365
12:72471004:G:A	50	100	1	0.142
12:72471157:C:T	50	100	0.94	0.08315
12:72471166:C:T	50	98	0.99	0.1411
12:72471205:C:A	50	98	0.99	0.1572
12:72472298:T:A	50	100	0.98	0.0492
12:72472780:C:T	50	98	1	0.01525
12:72472837:A:T	50	100	1	0.01489
12:72473412:G:A	50	100	0.98	0.4599
12:72473607:T:C	50	98	0.98	0.01362
12:72473747:G:T	50	100	1	0.01071
12:72474172:A:C	50	98	0.98	0.01344
12:72474556:A:T	50	98	0.99	0.4488
12:72475037:C:T	50	100	0.97	0.05519
12:72475797:C:T	50	100	1	0.01434
12:72476023:C:T	50	100	0.99	0.447
12:72476432:C:T	50	98	0.99	0.01489
12:72476989:G:C	50	100	1	0.01071
12:72477104:T:C	50	98	0.91	0.1304
12:72477160:T:A	50	100	1	0.01434
12:72477182:C:T	50	98	0.98	0.1088
12:72477510:A:G	50	100	0.98	0.4653
12:72477603:T:C	50	100	0.99	0.4766
12:72477818:T:C	50	100	0.99	0.4782
12:72477920:T:A	50	100	0.99	0.4655
12:72477987:A:T	50	98	0.86	0.02197
12:72478235:A:C	50	100	1	0.01434
12:72478942:C:A	42	88.1	0.99	0.06028
12:72479044:T:A	50	100	1	0.01126
12:72479857:C:T	50	100	0.97	0.01797
12:72479876:T:C	50	98	0.99	0.02015
12:72480027:G:A	50	100	0.98	0.02977
12:72480073:T:C	50	96	1	0.01997
12:72480111:C:T	50	96	0.99	0.05628
12:72480125:G:A	50	100	0.92	0.02106
12:72480214:T:C	49	87.8	0.86	0.1418
12:72480233:A:G	48	89.6	0.98	0.4895
12:72480343:A:G	50	100	0.94	0.08152
12:72480627:T:G	50	100	0.98	0.01434
12:72480949:C:G	50	98	0.98	0.1098
12:72480962:T:G	50	100	1	0.01507
12:72481839:A:G	50	100	0.99	0.4532
12:72483248:G:A	50	100	0.99	0.4653
12:72483443:C:T	50	100	0.99	0.4651
12:72483950:G:T	50	98	0.99	0.3878
12:72484216:G:A	50	100	0.98	0.2062
12:72484940:A:T	50	98	0.98	0.1097
12:72485982:A:T	50	100	0.99	0.4461
12:72485984:C:A	50	100	0.99	0.4461
12:72486025:C:T	50	98	0.98	0.1149
12:72486090:A:T	50	98	0.94	0.205
12:72486724:A:T	50	100	0.96	0.08243
12:72487270:T:C	50	100	0.91	0.01471
12:72488048:C:T	50	100	0.95	0.02179
12:72488162:A:C	50	100	0.98	0.02814
12:72488236:G:A	50	100	0.98	0.4492
12:72488609:C:T	50	100	1	0.01434
12:72490641:A:G	50	100	1	0.0118
12:72490787:A:G	50	98	0.95	0.2467
12:72490939:G:A	50	100	0.98	0.04829
12:72491774:A:C	50	98	0.94	0.342
12:72493683:C:T	50	98	0.96	0.1218
12:72494407:A:G	50	98	0.97	0.4381
12:72494609:A:G	50	98	0.97	0.1153
12:72495086:T:A	40	92.5	0.85	0.1153
12:72495342:A:T	50	98	0.98	0.06736
12:72495694:A:G	50	100	0.96	0.07861
12:72496539:G:T	50	100	1	0.02015
12:72496906:T:C	50	100	0.99	0.278
12:72497894:T:G	50	100	0.99	0.4637
12:72499751:T:G	50	98	1	0.472
12:72499988:A:G	50	100	1	0.1957
12:72500138:T:G	50	100	1	0.4969
12:72500334:G:A	50	100	0.98	0.07988
12:72500433:C:A	50	100	0.99	0.08333
12:72502168:T:C	50	100	1	0.08715
12:72502863:T:C	50	100	1	0.08678
12:72505616:A:G	50	100	0.91	0.01979
12:72506108:G:A	50	100	0.98	0.358
12:72506542:C:T	50	100	0.98	0.3863
12:72508318:A:G	50	100	0.88	0.01888
12:72508319:G:A	50	100	0.86	0.0187
12:72509272:A:C	50	100	0.98	0.4428
12:72509296:A:G	50	100	1	0.01053
12:72509521:G:A	50	100	0.98	0.4414
12:72509685:T:G	50	96	0.94	0.02251
12:72510508:G:A	50	100	0.99	0.4693
12:72511953:T:C	50	100	0.99	0.5
12:72512581:T:A	49	93.9	0.99	0.08805
12:72513363:C:G	50	100	1	0.2767
12:72513607:G:A	50	100	0.99	0.4684
12:72513829:T:C	50	100	0.95	0.08696
12:72514465:T:C	50	100	1	0.08642
12:72514503:A:G	50	100	1	0.1972
12:72514526:T:C	50	100	1	0.1972
12:72515086:T:C	39	84.6	0.98	0.4922
12:72515467:T:C	50	100	0.98	0.4971
12:72515620:T:G	50	100	1	0.278
12:72516112:A:G	50	100	1	0.08297
12:72516119:C:T	50	100	0.99	0.274
12:72516246:A:T	50	100	0.99	0.4762
12:72516534:G:C	50	100	1	0.4704
12:72516746:G:A	49	93.9	1	0.4711
12:72517067:G:T	50	96	0.99	0.2765
12:72517321:C:A	48	87.5	0.91	0.2177
12:72517514:G:A	50	94	0.72	0.03377
12:72517820:G:A	49	98	0.99	0.08043
12:72518026:C:G	49	91.8	0.98	0.4737
12:72518038:G:A	50	88	0.98	0.4731
12:72518368:A:C	49	91.8	0.98	0.4764
12:72518404:G:A	49	98	0.99	0.2694
12:72518434:T:G	50	100	1	0.08224
12:72518698:C:G	50	100	1	0.01325
12:72518738:C:T	50	98	0.96	0.01289
12:72518945:C:G	50	100	0.99	0.08152
12:72519014:T:A	50	98	0.96	0.08243
12:72519159:G:A	50	100	0.91	0.01053
12:72519463:C:T	50	98	0.94	0.01779
12:72519987:A:G	50	94	0.97	0.2878
12:72520315:C:T	50	100	1	0.07843
12:72520417:G:A	50	100	1	0.07861
12:72520818:A:T	50	100	1	0.01289
12:72520872:G:C	50	100	0.98	0.07589
12:72521051:C:T	50	98	0.99	0.2765
12:72521199:C:T	50	100	1	0.01325
12:72521444:G:C	50	100	0.93	0.02179
12:72521528:G:A	50	96	0.98	0.02215
12:72521672:C:G	50	100	1	0.4717
12:72525541:A:G	50	100	1	0.0167
12:72525636:A:T	49	83.7	0.97	0.4383
12:72525638:A:T	50	92	0.97	0.173
12:72525640:A:T	50	98	1	0.1703
12:72525642:A:T	50	100	0.97	0.09368
12:72525644:A:T	50	98	1	0.08805
12:72525673:G:A	48	100	0.99	0.2718
12:72525786:A:G	49	100	1	0.171
12:72526082:A:C	50	100	1	0.07426
12:72526820:T:C	50	100	0.95	0.01344
12:72526933:A:G	50	100	1	0.08951
12:72527600:A:C	50	98	0.99	0.1701
12:72527744:T:C	50	100	0.99	0.2654
12:72528008:T:C	50	100	1	0.4788
12:72528064:C:G	50	100	0.99	0.1908
12:72528411:T:C	50	100	1	0.4764
12:72528433:T:G	50	100	0.95	0.08206
12:72528574:C:T	50	100	1	0.1668
12:72528709:G:A	50	100	1	0.08842
12:72528986:T:G	50	98	1	0.476
12:72529534:A:T	50	100	1	0.4735
12:72529745:G:A	50	100	1	0.0276
12:72529879:A:G	50	100	1	0.1685
12:72529936:G:A	50	100	1	0.0276
12:72530515:C:T	49	100	1	0.1665
12:72530737:A:G	50	100	1	0.0768
12:72531449:A:C	50	100	1	0.07407
12:72531662:C:T	50	100	1	0.4671
12:72532802:T:G	50	100	1	0.07462
12:72532985:C:T	50	98	0.96	0.04339
12:72533422:C:G	50	100	0.97	0.02469
12:72533571:C:T	50	100	0.98	0.02378
12:72535086:T:C	50	100	0.99	0.2698
12:72536037:G:A	50	100	1	0.08515
12:72536082:A:G	50	100	1	0.08896
12:72536493:C:T	50	100	0.99	0.0728
12:72536809:T:C	50	100	0.94	0.01616
12:72536987:A:C	50	100	0.72	0.01489
12:72539652:C:T	50	100	0.99	0.1879
12:72539743:T:C	50	100	0.98	0.02342
12:72540225:A:G	50	100	1	0.4744
12:72540449:G:A	50	100	1	0.4719
12:72540794:A:G	50	100	1	0.4757
12:72541302:G:A	50	100	1	0.01017
12:72541865:G:A	50	100	0.96	0.03014
12:72542167:G:C	50	100	1	0.4759
12:72543229:T:C	50	100	1	0.478
12:72544016:T:C	50	100	0.96	0.01834
12:72544515:A:T	50	100	0.97	0.02542
12:72544855:C:T	50	100	1	0.4722
12:72544861:T:G	50	100	1	0.1663
12:72544884:T:G	50	100	1	0.4724
12:72545347:G:A	50	100	1	0.07171
12:72545413:G:T	50	100	1	0.07716
12:72545632:T:C	50	100	1	0.1645
12:72545954:A:G	50	100	0.95	0.01434
12:72547042:G:A	50	100	1	0.03214
12:72548549:A:G	50	100	0.99	0.2721
12:72549272:G:C	50	100	1	0.4631
12:72549530:G:A	50	100	0.96	0.01906
12:72549679:C:T	50	96	0.94	0.03722
12:72550192:G:A	50	92	0.96	0.2849
12:72550787:G:A	50	100	1	0.0236
12:72551713:T:A	50	100	1	0.0236
12:72551893:G:A	50	100	0.98	0.1264
12:72552673:T:C	50	100	0.99	0.03558
12:72552712:G:A	50	100	0.96	0.0472
12:72553323:G:A	50	100	1	0.4728
12:72553724:C:T	50	100	1	0.07571
12:72553808:G:A	49	100	0.96	0.04248
12:72554478:A:G	50	100	1	0.02106
12:72556007:C:T	49	93.9	0.99	0.08406
12:72556095:C:T	50	100	1	0.4704
12:72556696:G:A	50	100	0.98	0.02669
12:72557110:T:C	50	100	1	0.3056
12:72557143:C:T	50	100	1	0.3034
12:72557317:C:T	50	100	1	0.02397
12:72557467:T:C	50	100	1	0.3054
12:72558156:G:A	50	100	1	0.3034
12:72558182:C:G	50	100	1	0.3052
12:72558240:A:G	50	100	1	0.01307
12:72558409:A:G	50	100	1	0.01652
12:72558988:A:G	50	100	1	0.303
12:72558990:G:A	50	100	1	0.305
12:72559101:C:T	50	100	0.99	0.2671
12:72559185:G:A	50	100	1	0.08787
12:72559570:G:T	50	100	0.99	0.297
12:72560117:T:A	50	100	1	0.3054
12:72560127:A:C	50	100	1	0.3056
12:72560560:G:T	50	100	1	0.3054
12:72560774:C:T	50	100	0.79	0.01398
12:72560854:T:C	50	100	1	0.303
12:72560914:T:C	50	100	1	0.3052
12:72561465:T:C	50	100	1	0.4791
12:72561561:T:A	50	100	0.99	0.04267
12:72561912:T:C	50	100	1	0.4958
12:72561916:A:G	50	100	1	0.3048
12:72562121:C:T	50	100	0.99	0.1895
12:72562320:T:G	50	100	1	0.3046
12:72562790:T:C	50	100	1	0.3046
12:72562833:G:A	50	100	1	0.3046
12:72563285:G:T	50	100	1	0.3046
12:72563549:T:C	50	100	1	0.3046
12:72563744:T:G	50	100	1	0.305
12:72563982:T:C	50	100	1	0.07135
12:72564119:A:C	50	100	1	0.3046
12:72564195:T:A	50	100	1	0.3046
12:72564769:C:G	50	100	1	0.02397
12:72565268:T:G	50	100	1	0.3045
12:72565428:G:A	50	100	1	0.3045
12:72565585:A:G	50	100	1	0.3045
12:72565860:A:G	50	100	1	0.3045
12:72566026:A:G	50	100	1	0.3041
12:72566438:G:A	50	100	1	0.3041
12:72566517:T:C	50	100	1	0.3041
12:72566716:C:A	50	100	1	0.3041
12:72566725:T:C	50	100	1	0.3041
12:72566827:C:A	50	100	1	0.08678
12:72566978:A:G	50	100	1	0.07462
12:72566990:A:G	50	100	0.97	0.02542
12:72567000:A:G	50	100	1	0.3041
12:72567448:A:G	50	100	1	0.3021
12:72567530:C:T	50	100	1	0.3041
12:72567707:C:A	50	100	0.87	0.02324
12:72567907:T:C	50	100	1	0.3041
12:72567941:C:T	50	100	1	0.3041
12:72568088:C:T	50	100	1	0.3041
12:72568351:T:C	50	100	1	0.3041
12:72568459:T:G	50	100	1	0.09223
12:72568508:T:A	50	100	1	0.3043
12:72568767:G:T	50	100	1	0.07081
12:72568842:A:G	50	100	1	0.3043
12:72568875:A:G	50	100	1	0.3041
12:72569475:T:A	50	100	1	0.3041
12:72569563:A:G	50	100	1	0.4784
12:72569623:G:A	50	100	1	0.3041
12:72569713:C:T	50	100	1	0.3041
12:72570448:G:A	50	100	1	0.3041
12:72570539:C:T	49	100	1	0.09223
12:72570755:G:A	50	100	1	0.3041
12:72570822:G:T	50	100	1	0.3041
12:72570973:G:A	50	100	1	0.07244
12:72571468:T:C	50	98	1	0.3043
12:72571607:C:A	50	100	0.99	0.2765
12:72571894:C:T	50	98	1	0.3039
12:72572136:T:G	50	100	1	0.3043
12:72572151:C:T	50	100	1	0.1674
12:72572153:G:A	50	100	1	0.3032
12:72572168:C:G	50	100	1	0.3041
12:72572213:A:T	50	100	1	0.3043
12:72572402:A:G	50	100	1	0.3043
12:72572701:G:A	50	100	1	0.3043
12:72572727:T:C	50	100	1	0.3043
12:72572829:A:G	50	100	1	0.3043
12:72572947:A:C	50	100	1	0.3023
12:72573140:T:G	50	100	1	0.3043
12:72573169:A:T	50	100	1	0.3043
12:72573671:A:G	50	100	0.99	0.01452
12:72573783:A:G	50	100	1	0.3043
12:72573994:T:C	50	100	1	0.3043
12:72574402:A:G	50	100	1	0.3043
12:72574510:C:A	50	100	1	0.3043
12:72574633:C:G	50	100	1	0.07662
12:72574712:T:C	50	100	1	0.3043
12:72574909:G:C	50	100	1	0.3043
12:72575418:A:C	50	100	1	0.3045
12:72575763:A:T	50	100	1	0.3043
12:72575952:T:C	50	100	1	0.1687
12:72576999:A:C	50	100	0.99	0.0216
12:72577469:G:A	50	100	1	0.3057
12:72577662:C:T	50	100	1	0.01307
12:72578095:C:T	50	100	0.99	0.2678
12:72578099:C:A	50	100	1	0.3057
12:72578301:G:T	50	100	1	0.3061
12:72579246:C:T	50	100	0.99	0.2682
12:72579472:C:T	50	100	0.93	0.08533
12:72579498:C:G	50	100	1	0.3041
12:72580035:C:T	50	100	0.99	0.2682
12:72580269:A:G	50	100	1	0.3039
12:72580771:C:T	50	100	0.99	0.268
12:72580866:C:T	50	100	1	0.3034
12:72580873:C:A	50	100	1	0.3036
12:72581473:T:C	50	100	0.99	0.01452
12:72581930:A:G	50	100	1	0.09259
12:72582027:A:G	50	100	1	0.4737
12:72582147:C:G	50	100	1	0.01307
12:72582542:T:C	50	100	1	0.3017
12:72583746:G:A	50	100	1	0.3021
12:72584145:G:A	50	100	1	0.1627
12:72584548:A:C	50	100	1	0.3023
12:72585017:C:T	50	100	1	0.06954
12:72585201:A:G	50	100	1	0.3023
12:72585289:T:A	50	100	0.99	0.2651
12:72585319:T:G	50	100	1	0.3023
12:72585447:A:G	50	100	1	0.09259
12:72585565:T:G	50	100	1	0.3025
12:72585609:G:T	50	100	1	0.09296
12:72586450:T:G	50	100	1	0.3019
12:72586750:G:A	50	100	1	0.4755
12:72586772:G:C	50	100	0.94	0.03704
12:72586868:G:A	50	100	1	0.3019
12:72587353:T:G	50	100	1	0.3019
12:72587540:A:T	50	100	1	0.07008
12:72587551:C:T	50	100	1	0.3019
12:72587585:A:G	50	100	1	0.3019
12:72587958:G:A	50	100	1	0.3019
12:72588051:G:A	50	100	1	0.3019
12:72588088:C:G	50	100	0.99	0.02197
12:72588519:G:A	50	100	0.95	0.0138
12:72588755:C:G	50	100	1	0.01307
12:72589080:C:T	50	100	1	0.3023
12:72590542:C:T	50	100	1	0.01307
12:72590641:C:A	50	100	1	0.2996
12:72590764:C:G	50	100	1	0.4753
12:72591039:A:G	50	100	1	0.4697
12:72591418:A:C	50	100	0.97	0.03885
12:72592197:A:G	50	100	0.98	0.02469
12:72592564:T:C	49	89.8	0.99	0.4675
12:72592852:A:G	50	100	1	0.3027
12:72592984:A:T	50	100	1	0.465
12:72592993:G:A	50	100	1	0.2752
12:72593183:T:C	50	98	1	0.01035
12:72593509:A:T	50	100	1	0.06917
12:72593593:G:A	50	100	1	0.4713
12:72593748:A:G	50	100	1	0.3025
12:72594736:A:C	50	100	1	0.3023
12:72594894:A:C	50	100	0.98	0.01507
12:72595169:T:C	45	100	0.99	0.3079
12:72595343:C:T	50	100	1	0.3021
12:72596235:A:G	50	98	1	0.02179
12:72596414:C:T	50	100	1	0.1621
12:72596832:A:G	50	100	1	0.09096
12:72597395:T:C	50	100	1	0.4749
12:72598000:G:A	50	100	1	0.3019
12:72599105:T:C	50	100	1	0.4916
12:72599510:A:C	50	100	1	0.2981
12:72599914:T:G	50	96	0.98	0.09187
12:72600589:A:G	50	100	1	0.1656
12:72601206:A:G	50	100	1	0.2997
12:72601373:G:T	50	100	1	0.0699
12:72601565:G:A	50	100	1	0.2977
12:72601711:T:C	50	98	0.99	0.01434
12:72602166:A:G	50	98	1	0.2976
12:72602805:G:A	50	96	1	0.2968
12:72602979:G:T	50	96	1	0.2939
12:72603315:G:A	50	98	1	0.2956
12:72603410:G:A	50	98	1	0.295
12:72603448:G:A	50	100	0.96	0.03105
12:72603594:A:G	50	100	1	0.06863
12:72603765:C:A	50	96	0.98	0.3747
12:72603999:G:A	50	100	1	0.4621
12:72604124:A:G	50	100	1	0.1801
12:72604136:G:A	50	100	1	0.4619
12:72605248:A:T	50	100	1	0.4586
12:72605364:C:T	50	100	1	0.4586
12:72605770:A:G	50	100	1	0.4697
12:72605814:C:A	50	100	1	0.4757
12:72605961:C:T	50	100	1	0.4581
12:72605974:C:T	50	100	1	0.4581
12:72606067:T:C	50	100	1	0.1801
12:72606207:A:G	50	100	1	0.4584
12:72606239:G:A	50	100	1	0.4581
12:72606401:A:G	50	100	1	0.4755
12:72606479:G:A	50	98	1	0.4582
12:72606755:A:G	50	100	1	0.4615
12:72607199:G:A	50	100	0.99	0.4671
12:72607520:T:A	50	100	0.91	0.09586
12:72607544:T:C	50	100	0.98	0.4539
12:72607999:T:C	50	98	0.99	0.4602
12:72608188:G:A	50	98	0.99	0.4601
12:72608460:G:C	50	94	0.99	0.4599
12:72608645:A:C	50	100	0.82	0.05283
12:72609128:G:T	50	100	1	0.01888
12:72609311:C:A	50	100	0.99	0.02542
12:72609437:C:T	50	98	0.97	0.04103
12:72609464:T:A	50	98	0.99	0.4851
12:72609804:A:G	50	98	0.99	0.4631
12:72610053:C:A	50	98	1	0.4635
12:72610837:T:C	50	98	1	0.4666
12:72611609:G:A	50	100	0.98	0.01616
12:72611786:T:C	50	98	1	0.4666
12:72612127:A:G	50	98	1	0.4891
12:72612393:G:A	50	98	1	0.4708
12:72612516:A:T	50	98	0.97	0.01126
12:72612660:A:T	50	98	1	0.4664
12:72612672:C:G	50	98	1	0.4666
12:72612674:G:A	50	98	1	0.4666
12:72612814:G:A	50	98	1	0.4666
12:72612970:A:G	50	100	0.9	0.08315
12:72613318:A:G	50	98	1	0.4664
12:72613466:C:A	50	98	0.98	0.06028
12:72614011:G:A	50	98	0.97	0.04593
12:72614124:T:A	50	98	1	0.4693
12:72614330:A:T	50	88	0.95	0.4604
12:72614333:T:A	50	100	0.93	0.01779
12:72614335:T:A	50	100	0.93	0.01779
12:72614600:T:A	50	100	1	0.4693
12:72614779:C:A	50	100	1	0.4697
12:72614782:T:C	50	100	1	0.469
12:72615546:T:A	50	100	0.97	0.0935
12:72615575:G:C	50	100	0.97	0.01126
12:72616457:C:T	50	100	0.9	0.01888
12:72616702:T:G	50	100	1	0.4566
12:72617403:G:A	50	100	0.96	0.1235
12:72617587:G:A	50	100	1	0.2173
12:72617858:G:C	50	100	1	0.2211
12:72618135:A:G	50	100	0.99	0.4862
12:72618737:A:G	50	100	0.97	0.01289
12:72618793:T:G	50	100	1	0.1581
12:72618819:C:T	50	100	1	0.07244
12:72619538:C:T	50	100	0.97	0.02197
12:72619695:T:C	50	96	0.98	0.1269
12:72619985:A:T	50	100	1	0.221
12:72620026:C:A	50	100	1	0.05574
12:72620278:C:T	50	100	1	0.07734
12:72620454:C:T	50	100	1	0.01398
12:72620498:T:G	49	100	0.99	0.07771
12:72621044:T:C	50	100	1	0.07734
12:72621104:T:C	50	100	0.93	0.02233
12:72621335:G:A	50	100	1	0.2213
12:72621882:G:A	50	100	1	0.2208
12:72622465:T:G	50	100	0.99	0.02233
12:72622488:C:A	50	100	1	0.02378
12:72622568:A:C	50	100	1	0.1587
12:72622784:G:A	50	100	1	0.221
12:72622950:T:C	50	100	0.96	0.02796
12:72622960:T:C	50	100	1	0.2217
12:72623200:A:T	50	100	1	0.1592
12:72624117:A:G	50	100	0.96	0.02814
12:72624672:T:A	50	100	1	0.1618
12:72624673:T:A	50	100	1	0.1614
12:72624994:A:G	50	100	1	0.1621
12:72625574:G:A	50	100	1	0.1621
12:72625625:C:A	50	100	1	0.1587
12:72626048:A:G	50	100	1	0.221
12:72626522:G:A	50	100	1	0.221
12:72626652:T:A	50	100	1	0.221
12:72626837:G:A	50	100	1	0.221
12:72627279:A:G	50	100	1	0.2211
12:72627560:G:T	50	100	0.99	0.1832
12:72627881:A:G	50	100	0.99	0.187
12:72628173:G:A	50	100	0.97	0.0345
12:72628300:C:A	50	100	0.99	0.4737
12:72630177:C:G	50	100	0.98	0.0748
12:72630354:T:A	50	100	0.94	0.08624
12:72630522:A:T	50	98	0.83	0.02505
12:72631503:A:C	50	100	0.97	0.01471
12:72632296:A:G	50	100	0.9	0.01107
12:72632646:G:A	50	100	0.99	0.1743
12:72633555:T:C	50	100	0.97	0.01126
12:72633607:T:A	50	100	0.99	0.06699
12:72633681:G:A	50	100	0.99	0.07807
12:72634518:T:C	50	100	0.96	0.08624
12:72634872:G:A	49	100	0.99	0.1806
12:72634891:C:T	49	100	1	0.1674
12:72634949:A:C	49	100	0.99	0.1745
12:72635072:G:A	48	95.8	0.98	0.3045
12:72635682:A:C	47	100	0.99	0.1905
12:72635819:G:A	50	100	0.96	0.01543
12:72636673:G:A	50	100	0.97	0.01071
12:72637639:G:T	50	98	0.99	0.4677
12:72637887:G:T	50	100	0.99	0.06663
12:72638078:T:C	50	96	0.98	0.1796
12:72638503:C:T	50	100	0.99	0.05519
12:72638634:G:A	50	100	0.93	0.08606
12:72638793:G:T	50	100	0.99	0.1678
12:72638864:T:C	50	100	0.99	0.183
12:72639237:C:T	50	100	1	0.163
12:72639266:C:T	49	100	0.99	0.01162
12:72639519:G:A	50	100	0.95	0.01688
12:72639529:G:T	50	100	0.96	0.02251
12:72639683:G:A	49	93.9	0.95	0.138
12:72639802:T:G	50	100	1	0.02415
12:72640083:G:T	50	100	0.96	0.0866
12:72640225:C:T	50	100	1	0.3922
12:72640366:C:T	50	100	0.99	0.4673
12:72640460:G:A	50	100	1	0.1672
12:72641036:G:A	50	100	0.99	0.1826
12:72641156:A:C	50	100	1	0.1676
12:72641646:G:A	50	100	1	0.01507
12:72643384:G:A	50	100	0.88	0.05211
12:72644260:A:G	50	100	0.87	0.02215
12:72644659:A:G	50	100	0.98	0.07553
12:72645620:A:G	50	100	0.98	0.1748
12:72646209:A:G	50	100	0.91	0.01743
12:72646775:A:G	50	100	1	0.1817
12:72647372:A:C	50	98	0.8	0.02469
12:72647899:C:T	50	100	0.98	0.07516
12:72648277:C:T	50	100	1	0.1668
12:72648427:G:A	50	100	0.76	0.01307
12:72648437:T:C	50	100	0.9	0.02306
12:72648932:A:T	50	100	0.93	0.03395
12:72649042:A:G	50	100	1	0.1672
12:72650410:T:C	50	100	0.97	0.03558
12:72650842:C:T	50	100	0.98	0.07117
12:72653553:A:G	50	100	0.94	0.08606
12:72653627:A:G	50	96	0.98	0.05428
12:72653857:C:A	50	98	0.95	0.07117
12:72655070:T:C	50	100	1	0.01126
12:72655169:T:C	50	100	0.99	0.02433
12:72655440:T:G	50	100	0.99	0.1672
12:72656036:C:T	50	100	1	0.167
12:72656482:A:G	50	100	0.99	0.1674
12:72656766:C:T	50	100	0.98	0.02923
12:72657579:G:A	50	100	0.99	0.1672
12:72657689:A:G	50	100	0.99	0.1674
12:72659286:T:C	50	100	1	0.1823
12:72659587:A:G	50	100	0.98	0.04321
12:72659788:T:G	50	100	0.99	0.1681
12:72659986:G:A	50	100	1	0.1828
12:72660624:A:G	50	100	1	0.01253
12:72660651:A:G	50	100	0.99	0.2166
12:72660688:C:A	50	98	0.78	0.02778
12:72663308:G:A	50	100	0.94	0.05882
12:72664406:G:A	50	100	0.99	0.03922
12:72665010:C:G	50	100	0.95	0.0158
12:72665120:C:T	50	98	0.99	0.2146
12:72665262:A:G	50	100	0.84	0.01289
12:72665312:C:T	50	100	1	0.01398
12:72665667:C:T	50	100	0.97	0.01035
12:72666281:G:T	50	100	1	0.01416
12:72666602:C:T	50	100	0.99	0.0394
12:72667234:C:T	50	100	0.99	0.02179
12:72667267:C:T	50	100	0.95	0.01561
12:72668358:G:A	50	100	0.94	0.02415
12:72668465:G:A	50	100	0.96	0.4336
12:72668816:A:G	50	100	0.98	0.2179
12:72668824:C:T	50	100	0.95	0.01688
12:72670494:A:C	50	100	0.95	0.02306
12:72670659:G:A	50	100	0.95	0.02487
12:72671389:A:C	50	100	0.95	0.02251
12:72671515:G:A	50	100	0.95	0.01688
12:72671684:C:T	50	100	0.96	0.02197
12:72671811:C:A	50	100	0.97	0.01961
12:72671812:C:A	50	100	0.99	0.0216
12:72672060:C:A	50	98	0.85	0.06881
12:72672089:A:T	50	94	0.95	0.2367
12:72672784:T:C	50	100	0.94	0.04303
12:72673318:G:A	50	100	0.91	0.05229
12:72673618:T:C	50	100	0.9	0.1062
12:72673760:A:G	50	98	0.96	0.04375
12:72673792:T:C	50	98	0.93	0.08079
12:72673928:T:C	50	100	0.99	0.1049
12:72674073:A:C	50	100	1	0.118
12:72674505:A:G	50	100	1	0.1236
12:72674675:G:A	50	100	1	0.1236
12:72674718:A:T	50	100	1	0.124
12:72674801:C:T	50	98	0.99	0.4922
12:72674805:T:C	50	98	0.99	0.4922
12:72675255:G:A	50	100	1	0.1245
12:72675401:G:A	50	100	1	0.1245
12:72675457:T:G	50	100	1	0.3582
12:72675783:T:C	50	100	1	0.1144
12:72676117:T:C	50	100	1	0.1245
12:72676360:G:A	49	100	1	0.1245
12:72676370:G:A	49	100	1	0.1245
12:72676413:A:T	50	100	1	0.3457
12:72676450:T:A	49	100	1	0.1178
12:72678275:A:G	50	100	1	0.4929
12:72679179:A:C	50	100	1	0.3542
12:72679498:T:G	50	100	1	0.4938
12:72680233:A:G	50	98	1	0.3564
12:72680632:A:C	50	100	1	0.3426
12:72680652:C:T	50	100	1	0.118
12:72680663:A:G	50	100	1	0.118
12:72681572:T:C	50	100	1	0.1146
12:72681996:G:A	50	98	0.94	0.07553
12:72682152:T:C	50	100	1	0.1098
12:72682251:A:G	50	100	1	0.4936
12:72683055:A:G	50	100	1	0.4907
12:72683313:A:G	50	100	1	0.1169
12:72683496:G:A	50	100	1	0.06645
12:72683540:G:C	50	100	1	0.1255
12:72683899:A:C	50	100	1	0.1256
12:72683946:T:C	50	100	0.99	0.1667
12:72684058:A:G	50	100	0.94	0.03431
12:72684065:T:A	50	100	0.98	0.01725
12:72684180:A:T	50	100	0.93	0.03395
12:72684615:T:C	50	100	0.73	0.01253
12:72684647:G:T	50	100	1	0.3566
12:72684672:C:T	50	100	0.88	0.04248
12:72684853:G:T	50	100	0.82	0.01906
12:72685055:C:T	50	100	1	0.1137
12:72685812:C:G	50	100	1	0.1171
12:72685834:C:T	50	100	1	0.03522
12:72686753:C:T	50	100	1	0.1171
12:72686912:A:G	50	100	0.96	0.0118
12:72687013:T:A	50	100	1	0.1089
12:72687863:C:T	50	100	1	0.03522
12:72687926:G:A	50	100	1	0.3531
12:72688149:A:G	50	100	1	0.4989
12:72688447:A:G	50	100	1	0.1171
12:72688690:C:T	50	100	1	0.1256
12:72689788:C:T	49	100	0.99	0.1663
12:72689798:C:T	50	96	0.99	0.1665
12:72689812:T:C	49	95.9	0.99	0.1661
12:72689834:C:T	47	97.9	1	0.09005
12:72689836:C:T	50	100	1	0.02052
12:72690975:C:T	50	100	1	0.1137
12:72691163:C:T	50	100	1	0.1091
12:72692205:A:T	50	98	1	0.4838
12:72692511:T:G	50	98	1	0.4878
12:72693583:A:G	50	100	0.99	0.3595
12:72694415:C:T	50	100	1	0.3591
12:72694591:A:G	50	100	1	0.4779
12:72695006:T:C	50	100	1	0.4942
12:72695332:G:T	50	98	0.95	0.01888
12:72695726:C:A	50	100	0.98	0.1667
12:72695909:C:T	50	100	1	0.0158
12:72695957:T:C	48	97.9	1	0.1069
12:72695959:T:C	48	97.9	1	0.4777
12:72696008:A:T	50	98	1	0.4951
12:72696012:A:C	50	100	1	0.0236
12:72696028:G:T	50	96	0.99	0.4521
12:72696055:T:C	50	98	1	0.4779
12:72696101:T:C	49	95.9	1	0.496
12:72696130:A:C	48	89.6	0.96	0.4617
12:72696156:A:C	44	77.3	0.82	0.2611
12:72696158:A:C	46	82.6	0.79	0.1164
12:72696160:A:C	47	87.2	0.84	0.06645
12:72696162:A:C	48	93.8	0.75	0.01979
12:72696331:G:A	50	100	1	0.4946
12:72696594:C:A	50	100	1	0.1071
12:72696988:C:G	50	100	1	0.02324
12:72697317:G:A	50	100	1	0.4793
12:72697602:A:G	50	100	1	0.4975
12:72697615:C:T	50	100	1	0.0236
12:72697803:A:C	50	100	0.9	0.08479
12:72697827:C:T	50	100	1	0.3602
12:72697899:C:T	50	100	0.96	0.04793
12:72698094:G:A	50	100	1	0.4789
12:72698150:G:A	50	100	1	0.4947
12:72698354:A:T	50	100	0.98	0.01598
12:72698570:T:C	50	100	1	0.496
12:72698720:A:G	50	98	1	0.4944
12:72699314:T:G	50	100	1	0.4946
12:72699356:T:C	50	100	1	0.1071
12:72699403:T:C	50	100	0.99	0.3604
12:72699462:A:G	50	100	1	0.1071
12:72699880:C:T	50	100	1	0.1071
12:72700659:G:T	50	100	0.97	0.09405
12:72701679:G:A	50	100	1	0.01598
12:72701787:G:A	50	100	1	0.1071
12:72702089:G:A	50	100	1	0.1118
12:72702144:T:C	50	100	1	0.4773
12:72702288:G:A	50	100	1	0.4773
12:72702524:G:A	50	100	0.91	0.01035
12:72703463:T:C	50	100	1	0.1173
12:72703753:C:T	50	100	0.96	0.08878
12:72703963:T:C	50	100	1	0.4944
12:72704037:C:T	50	98	1	0.4798
12:72704060:G:A	50	100	0.91	0.01035
12:72704113:T:G	50	100	1	0.4947
12:72704441:G:A	49	100	0.97	0.01761
12:72704757:C:T	50	100	1	0.4769
12:72704897:G:A	50	100	1	0.1127
12:72704918:A:C	50	100	1	0.4949
12:72705044:C:T	50	100	0.98	0.01126
12:72705161:A:T	50	100	1	0.4967
12:72705251:C:T	50	100	1	0.1075
12:72705299:C:T	50	98	0.99	0.1698
12:72705305:T:G	50	100	0.99	0.1696
12:72705322:T:C	50	100	1	0.4949
12:72705732:C:T	50	100	0.96	0.06155
12:72705763:T:C	50	100	1	0.4946
12:72705886:C:T	50	100	0.93	0.03359
12:72705922:G:T	50	100	1	0.4962
12:72706116:T:C	49	100	1	0.4978
12:72706118:C:A	49	100	1	0.4971
12:72706170:C:T	50	100	1	0.4962
12:72706224:G:T	50	100	0.98	0.01688
12:72706421:G:A	50	92	0.95	0.1204
12:72706479:T:C	50	100	1	0.1071
12:72706649:C:G	50	100	0.98	0.1661
12:72706652:T:C	50	96	1	0.3426
12:72706715:A:G	50	94	1	0.4775
12:72706718:A:G	50	96	0.99	0.1696
12:72708382:C:T	49	95.9	1	0.3568
12:72708385:C:T	50	96	1	0.4773
12:72708460:G:A	49	100	1	0.4779
12:72708607:T:A	50	100	0.97	0.09332
12:72708802:G:C	32	90.6	1	0.3566
12:72709062:A:G	50	100	0.94	0.01271
12:72709488:A:G	50	100	1	0.4927
12:72709586:A:G	50	100	1	0.4969
12:72709704:G:C	50	100	1	0.496
12:72710143:C:G	50	98	0.79	0.03304
12:72710411:T:G	50	100	0.97	0.04484
12:72710522:C:T	50	100	1	0.1127
12:72710624:T:C	50	100	0.86	0.04212
12:72710637:A:G	50	100	1	0.496
12:72710658:G:T	50	100	0.97	0.07516
12:72710707:G:T	50	100	1	0.1118
12:72711503:C:G	50	100	0.94	0.05338
12:72711519:G:T	50	100	0.94	0.05356
12:72711628:C:G	50	100	1	0.4962
12:72712176:A:G	50	100	1	0.476
12:72712346:T:C	50	100	1	0.4975
12:72712618:C:T	50	100	1	0.3375
12:72712999:G:A	50	100	1	0.4958
12:72713354:A:G	49	100	1	0.4759
12:72713356:A:G	50	98	1	0.4759
12:72713357:A:T	50	98	1	0.4759
12:72713510:A:T	50	100	1	0.4757
12:72713580:G:A	50	100	0.99	0.476
12:72713839:C:T	50	98	0.99	0.02905
12:72713965:G:T	50	100	1	0.4759
12:72714005:T:C	50	100	1	0.4964
12:72714020:G:T	50	100	0.97	0.0423
12:72714552:A:G	50	100	1	0.4982
12:72715039:G:A	50	100	1	0.4933
12:72715406:C:A	50	100	1	0.4966
12:72715446:G:C	50	100	1	0.4964
12:72715462:C:T	50	98	0.98	0.01816
12:72715468:G:T	50	100	0.97	0.03431
12:72716129:T:A	50	100	0.99	0.4969
12:72716207:T:G	50	100	0.97	0.09622
12:72716436:C:T	50	100	1	0.112
12:72716668:A:G	50	100	0.99	0.1716
12:72716898:A:G	50	100	0.98	0.0167
12:72717354:G:A	50	98	0.92	0.01725
12:72717563:C:T	50	98	0.98	0.06808
12:72717685:A:T	50	100	1	0.4882
12:72717695:A:C	50	100	1	0.488
12:72718182:C:T	50	100	1	0.4884
12:72718311:C:T	50	100	1	0.4884
12:72718319:A:T	50	100	1	0.1124
12:72718683:G:A	50	100	0.96	0.06409
12:72718688:A:G	50	100	0.98	0.061
12:72718845:G:A	50	98	0.98	0.0679
12:72719761:G:A	50	98	0.88	0.0216
12:72720334:T:C	50	98	0.99	0.2889
12:72720408:C:T	50	100	1	0.1122
12:72720710:G:A	50	100	1	0.4862
12:72720897:C:T	50	100	1	0.486
12:72721474:T:C	50	100	1	0.4858
12:72721754:A:G	50	100	0.92	0.04666
12:72722789:A:G	50	100	1	0.4962
12:72723103:A:T	50	100	0.99	0.3666
12:72724183:A:G	50	98	0.96	0.06826
12:72724580:T:C	50	100	0.92	0.08442
12:72725510:T:C	50	100	1	0.01089
12:72726009:C:A	50	100	0.98	0.494
12:72726270:G:A	50	98	0.98	0.3624
12:72726344:C:T	50	100	0.98	0.01507
12:72726359:C:T	50	100	0.99	0.1115
12:72726424:T:C	50	100	0.98	0.5
12:72726978:C:T	50	100	0.98	0.02306
12:72727101:A:T	50	98	0.94	0.02923
12:72727145:G:A	50	100	0.96	0.04412
12:72727186:G:A	50	94	0.92	0.2353
12:72727543:C:T	50	96	0.94	0.2233
12:72727994:A:G	50	100	0.99	0.02306
12:72728035:T:C	50	100	0.92	0.01362
12:72728072:A:G	50	100	0.91	0.07698
12:72728076:T:C	50	100	0.96	0.1846
12:72729023:G:A	50	100	1	0.02269
12:72729789:A:G	50	100	0.96	0.04503
12:72729855:G:A	50	100	0.97	0.1429
12:72730105:A:G	50	100	0.96	0.01616
12:72730438:A:G	50	100	0.97	0.01616
12:72731274:G:A	50	100	0.99	0.1819
12:72731399:G:A	50	100	0.93	0.1463
12:72731607:C:T	50	100	0.99	0.1198
12:72731945:C:T	50	100	1	0.02269
12:72732637:T:C	50	100	0.97	0.1825
12:72732742:G:T	50	100	0.82	0.01616
12:72732949:A:T	50	100	0.97	0.1825
12:72733003:C:T	50	100	0.99	0.1443
12:72733903:A:G	50	100	1	0.0236
12:72733974:C:T	50	100	1	0.0236
12:72734536:G:A	50	100	0.65	0.02433
12:72734640:A:G	50	100	0.97	0.02233
12:72735338:A:G	50	100	0.99	0.144
12:72735470:G:A	50	100	0.96	0.03486
12:72735806:C:T	50	100	0.94	0.1436
12:72736064:T:C	50	100	1	0.01616
12:72736606:G:A	50	100	1	0.02269
12:72737035:G:A	50	100	0.99	0.1819
12:72737291:G:A	50	100	0.95	0.1418
12:72738228:C:T	50	100	0.94	0.01525
12:72738863:G:A	50	98	1	0.01616
12:72739089:C:T	50	98	1	0.01634
12:72739307:G:C	50	100	1	0.01743
12:72740079:A:G	50	100	0.99	0.169
12:72740086:C:T	50	100	0.98	0.1178
12:72740099:A:G	50	100	0.99	0.2124
12:72740485:C:T	50	100	1	0.0236
12:72740491:T:C	50	100	0.99	0.1897
12:72740495:G:T	50	100	0.95	0.01525
12:72740535:G:C	50	100	0.98	0.0285
12:72741282:T:A	50	100	0.92	0.04938
12:72741321:C:G	50	100	0.92	0.04975
12:72741477:C:A	50	100	0.98	0.1176
12:72741750:G:C	50	100	0.99	0.144
12:72742072:A:C	50	100	1	0.01743
12:72742497:G:A	50	94	0.88	0.03395
12:72743123:C:A	50	100	1	0.01616
12:72743271:A:T	50	100	1	0.02651
12:72743707:C:A	50	100	1	0.0236
12:72743749:T:C	50	100	0.99	0.1819
12:72743750:G:A	50	100	0.98	0.1422
12:72743951:C:A	50	100	0.99	0.1899
12:72744243:G:C	50	100	0.99	0.1819
12:72744319:G:A	50	100	1	0.02651
12:72744345:T:C	50	100	0.99	0.1897
12:72744491:T:A	50	100	0.99	0.1816
12:72744723:G:C	50	100	1	0.02651
12:72745481:T:G	50	100	1	0.02669
12:72745494:A:C	50	100	1	0.02633
12:72745506:A:T	50	100	1	0.02633
12:72745618:A:G	50	100	0.82	0.03159
12:72746162:A:G	50	100	0.99	0.1516
12:72746345:A:C	50	100	0.89	0.01652
12:72746653:C:A	50	100	1	0.02288
12:72746972:C:A	50	100	0.92	0.04938
12:72747860:G:A	50	100	0.96	0.03286
12:72748277:T:C	50	100	0.98	0.2215
12:72749964:A:C	50	100	0.85	0.03631
12:72750970:A:T	50	98	0.92	0.02015
12:72751476:G:A	50	100	0.96	0.03468
12:72751718:C:T	50	100	0.95	0.01561
12:72751866:T:C	50	100	0.95	0.01561
12:72752116:G:A	50	100	0.93	0.04593
12:72752303:C:T	50	100	0.98	0.1906
12:72754019:C:T	50	100	0.97	0.1532
12:72754053:A:G	50	100	0.98	0.1906
12:72754113:T:C	50	100	0.96	0.01561
12:72754514:T:C	49	100	0.96	0.118
12:72754728:C:A	50	100	0.98	0.1456
12:72754831:C:A	50	100	0.97	0.1456
12:72755230:A:C	50	100	0.99	0.2135
12:72755446:A:G	50	100	0.98	0.1906
12:72755757:A:G	50	100	0.98	0.0256
12:72755894:A:C	50	100	0.98	0.2264
12:72756299:A:G	50	100	0.87	0.06227
12:72756312:G:T	50	100	0.97	0.1797
12:72756591:T:C	50	100	0.99	0.02288
12:72756670:C:T	50	100	0.99	0.02288
12:72756705:G:T	50	100	0.94	0.126
12:72758307:A:G	50	90	0.96	0.2542
12:72758318:T:G	50	96	0.92	0.2638
12:72758687:T:C	50	100	0.95	0.01053
12:72759122:G:T	50	100	0.99	0.2567
12:72759311:T:C	50	100	0.97	0.01797
12:72759411:A:G	50	100	0.99	0.2571
12:72759428:A:G	50	100	0.99	0.2573
12:72759660:A:G	50	96	0.93	0.04702
12:72759670:G:A	50	100	1	0.02288
12:72760802:C:G	50	100	1	0.06609
12:72760827:G:T	50	100	1	0.02269
12:72760967:T:C	50	100	1	0.03232
12:72761115:T:C	50	100	1	0.01126
12:72761284:C:G	50	100	1	0.02106
12:72761426:A:C	50	100	1	0.02251
12:72761511:G:A	50	100	1	0.03232
12:72761574:G:T	50	100	1	0.02251
12:72761613:A:G	50	98	0.96	0.03322
12:72761614:C:A	50	100	0.97	0.06227
12:72762086:C:A	50	100	1	0.3215
12:72762356:T:C	50	100	1	0.2576
12:72762455:T:C	50	100	1	0.03123
12:72762556:C:T	50	100	1	0.06863
12:72762624:T:A	50	100	0.98	0.02542
12:72762852:C:T	50	100	1	0.01107
12:72763029:C:T	50	100	0.97	0.03322
12:72763051:A:G	50	100	1	0.2033
12:72763493:G:A	50	100	1	0.02288
12:72763875:A:G	49	93.9	0.99	0.252
12:72763935:A:G	50	100	1	0.02288
12:72763963:A:G	50	98	1	0.0325
12:72764702:C:T	50	100	1	0.06554
12:72765082:A:G	50	100	0.98	0.01471
12:72766201:T:C	50	100	1	0.06681
12:72766488:A:C	50	100	1	0.02306
12:72766508:G:A	50	100	0.99	0.02033
12:72767622:C:T	50	98	1	0.4045
12:72767847:T:C	50	100	1	0.02487
12:72767930:C:A	50	100	1	0.02469
12:72768019:T:C	50	100	1	0.06427
12:72768312:C:T	50	100	0.92	0.01216
12:72768322:A:C	50	100	0.98	0.01289
12:72768472:A:T	50	100	1	0.01362
12:72768557:C:T	50	98	1	0.4041
12:72768692:G:A	50	98	1	0.2554
12:72769080:T:C	50	98	1	0.4041
12:72769371:T:A	50	100	0.97	0.1741
12:72769683:C:T	50	98	1	0.2887
12:72769816:G:A	50	100	1	0.01761
12:72770022:G:A	49	100	0.99	0.02033
12:72770053:T:C	50	100	1	0.02469
12:72770094:T:A	50	100	1	0.06808
12:72770274:G:T	50	100	1	0.02469
12:72770359:G:A	50	100	1	0.02487
12:72770397:A:G	50	100	1	0.01362
12:72770542:A:C	50	100	1	0.01416
12:72770731:G:C	50	98	0.95	0.01816
12:72771014:A:G	50	98	0.99	0.2936
12:72771345:T:C	50	100	1	0.02505
12:72771426:G:A	50	100	0.97	0.0118
12:72771599:T:C	50	100	1	0.01362
12:72771712:A:G	50	100	1	0.01362
12:72771926:T:G	50	100	1	0.01362
12:72772238:C:T	50	100	1	0.02487
12:72774505:A:C	50	100	1	0.09713
12:72774743:C:A	50	100	1	0.09005
12:72775928:G:A	50	100	0.92	0.02288
12:72776601:G:A	50	100	1	0.01816
12:72776660:C:T	50	100	1	0.4421
12:72776802:T:C	50	100	1	0.3068
12:72777100:G:C	50	100	1	0.2965
12:72777101:G:C	50	100	1	0.09041
12:72777728:G:A	50	100	1	0.07226
12:72778498:A:C	50	100	0.99	0.03014
12:72778609:A:C	50	100	1	0.01816
12:72778719:C:T	50	100	1	0.01816
12:72778778:T:C	50	100	1	0.06808
12:72779229:G:A	50	100	1	0.01816
12:72779500:T:C	50	100	1	0.01852
12:72779541:A:T	50	100	0.99	0.02723
12:72779735:T:C	50	98	0.95	0.03504
12:72779785:C:G	50	100	1	0.01816
12:72779803:C:T	50	96	0.99	0.3056
12:72779804:A:G	50	100	0.99	0.3264
12:72780042:G:T	50	100	1	0.07208
12:72780373:A:G	50	100	1	0.0719
12:72781034:T:G	50	100	0.99	0.2992
12:72781052:C:T	50	100	1	0.0719
12:72781254:C:T	50	100	1	0.0719
12:72781422:C:G	50	100	1	0.0719
12:72781769:A:G	50	100	0.99	0.2427
12:72782214:T:C	50	100	1	0.0719
12:72782436:G:A	50	100	1	0.0719
12:72782582:A:G	50	100	1	0.01416
12:72782628:T:A	50	100	0.98	0.07081
12:72782635:A:C	50	100	0.99	0.0207
12:72782736:T:G	50	100	0.98	0.07062
12:72783505:A:G	50	100	1	0.01416
12:72783551:A:T	50	100	1	0.07171
12:72783767:G:A	50	100	1	0.01416
12:72783821:C:T	50	100	1	0.07044
12:72783878:G:A	50	100	0.98	0.06899
12:72783894:G:C	50	100	1	0.01416
12:72783907:T:C	50	100	1	0.01416
12:72784127:T:C	50	98	0.99	0.2426
12:72784313:C:T	50	100	0.99	0.01198
12:72784635:T:C	50	98	0.99	0.3695
12:72785054:C:T	50	100	1	0.03286
12:72785186:G:A	50	100	1	0.02923
12:72785245:G:A	50	100	1	0.06954
12:72785412:C:G	50	100	0.97	0.02088
12:72785414:C:G	50	100	0.88	0.01452
12:72785941:T:C	50	100	1	0.0325
12:72786281:T:G	50	100	1	0.02651
12:72786359:T:G	50	100	1	0.06972
12:72786365:A:G	50	100	1	0.06972
12:72786499:T:G	50	100	1	0.01416
12:72786524:A:G	50	100	0.93	0.0699
12:72786721:T:C	50	100	1	0.06972
12:72787060:A:G	50	100	0.99	0.3181
12:72787062:A:C	50	100	1	0.0699
12:72787101:A:G	50	100	1	0.0699
12:72787170:C:T	50	100	0.98	0.06935
12:72787336:T:C	50	100	1	0.0699
12:72787356:C:G	50	100	1	0.02977
12:72787502:G:A	50	100	0.99	0.0699
12:72787526:T:C	50	100	1	0.09277
12:72787755:A:G	50	100	1	0.09277
12:72787946:A:G	50	100	1	0.0699
12:72788065:G:A	50	100	1	0.02288
12:72788433:T:A	50	100	1	0.07008
12:72788454:C:A	50	100	0.99	0.01216
12:72788644:C:T	50	100	1	0.0699
12:72788668:C:T	50	100	1	0.01452
12:72788671:C:G	50	100	0.94	0.0699
12:72788699:T:G	50	100	1	0.0699
12:72788715:T:C	50	100	1	0.0699
12:72789136:A:G	50	100	0.99	0.07008
12:72789157:C:T	50	98	0.94	0.04139
12:72789543:A:G	50	98	1	0.3275
12:72789923:T:C	50	100	1	0.01707
12:72790026:C:T	50	100	0.98	0.02633
12:72790050:C:G	50	100	0.97	0.06663
12:72790181:C:T	50	100	0.98	0.08696
12:72790287:C:T	50	100	1	0.01688
12:72790535:G:A	50	100	1	0.02941
12:72790547:C:T	50	100	0.99	0.08751
12:72790972:G:A	50	100	1	0.08751
12:72791065:C:T	50	100	1	0.1044
12:72791075:G:T	50	100	1	0.08751
12:72791147:T:C	50	100	1	0.01688
12:72791264:A:C	50	100	1	0.08733
12:72791476:T:A	50	100	0.99	0.2992
12:72792102:T:C	50	100	1	0.02106
12:72792147:C:T	50	96	0.97	0.1111
12:72792444:G:A	50	100	1	0.08805
12:72792559:C:T	50	100	1	0.104
12:72792571:T:A	50	100	1	0.08769
12:72792579:T:C	50	100	0.97	0.08751
12:72792759:T:C	50	100	1	0.08751
12:72792771:T:C	50	100	1	0.08751
12:72792858:C:G	50	100	1	0.08769
12:72792870:A:G	50	98	0.99	0.301
12:72792979:A:G	50	100	1	0.08751
12:72793047:T:C	50	100	1	0.08751
12:72793145:C:T	50	100	1	0.08751
12:72793273:G:A	50	100	1	0.08751
12:72793347:G:A	50	100	1	0.08751
12:72793399:T:C	50	100	1	0.08751
12:72793520:C:T	50	98	0.95	0.03776
12:72793564:C:T	50	100	1	0.08751
12:72793578:C:T	50	100	1	0.08751
12:72793674:A:T	50	100	1	0.08751
12:72793762:A:C	50	100	1	0.01652
12:72793778:A:G	50	100	1	0.08751
12:72793878:A:G	50	100	1	0.08805
12:72793902:G:A	50	100	1	0.01652
12:72794474:A:C	50	100	1	0.08751
12:72794495:A:G	50	100	1	0.08751
12:72794561:G:T	50	100	1	0.104
12:72794633:G:A	50	100	1	0.08751
12:72794860:G:T	50	98	0.99	0.1885
12:72795014:T:C	50	100	1	0.08769
12:72795054:C:T	50	100	1	0.08751
12:72795104:A:C	50	100	1	0.08751
12:72795167:A:G	50	100	1	0.08751
12:72795220:A:G	50	100	1	0.08751
12:72795255:A:G	50	100	0.99	0.2711
12:72795338:G:T	50	98	1	0.07861
12:72795342:G:T	50	98	1	0.07643
12:72795479:C:T	50	98	0.96	0.03613
12:72795652:A:G	50	100	1	0.08878
12:72795666:C:G	50	100	1	0.01652
12:72795768:T:C	50	100	1	0.3288
12:72795794:G:T	50	100	1	0.08751
12:72795894:A:C	50	100	1	0.08751
12:72795909:C:T	50	98	1	0.2166
12:72795992:C:T	50	100	1	0.01688
12:72796297:C:T	50	100	1	0.2977
12:72796303:T:C	50	100	1	0.08751
12:72796467:T:C	50	100	1	0.08733
12:72796468:G:A	50	100	1	0.08733
12:72796856:T:C	50	100	1	0.0866
12:72797008:A:C	50	100	1	0.08733
12:72797078:C:T	50	100	0.99	0.08805
12:72797214:A:T	50	100	0.99	0.4241
12:72797331:A:C	50	100	1	0.08733
12:72797396:G:A	50	100	1	0.0167
12:72797417:T:C	50	100	1	0.08733
12:72797635:G:A	50	100	1	0.08733
12:72797716:C:A	50	100	1	0.08751
12:72798565:C:T	50	100	1	0.08733
12:72798631:T:C	50	98	1	0.08715
12:72798632:G:A	50	98	1	0.08715
12:72798677:C:T	48	100	1	0.08606
12:72798704:A:G	48	91.7	0.87	0.01888
12:72798705:A:G	48	93.8	0.87	0.06209
12:72798708:A:G	49	91.8	0.9	0.01943
12:72798709:A:G	49	93.9	0.9	0.06064
12:72798713:G:A	36	80.6	0.8	0.06518
12:72798897:C:T	50	100	1	0.0167
12:72799277:C:T	50	100	1	0.01071
12:72799293:G:C	50	100	1	0.01289
12:72799387:G:C	50	100	0.91	0.01525
12:72799403:T:C	50	100	0.98	0.08824
12:72799406:G:A	50	100	1	0.01362
12:72799542:G:A	50	100	1	0.08733
12:72799851:A:G	50	100	1	0.08733
12:72799991:A:G	50	100	1	0.08733
12:72800043:T:C	50	100	1	0.08733
12:72800071:A:G	50	98	1	0.2228
12:72800122:G:A	50	100	1	0.08733
12:72800459:T:C	50	100	0.98	0.08733
12:72801059:G:A	50	100	1	0.08751
12:72801204:T:C	50	100	0.94	0.01307
12:72801310:A:G	50	100	1	0.2977
12:72801341:C:T	50	100	1	0.08733
12:72801371:C:T	50	100	1	0.1042
12:72801413:T:A	50	100	1	0.1042
12:72801691:G:C	50	100	1	0.2977
12:72801694:C:A	50	100	1	0.2977
12:72801755:C:A	50	100	1	0.02705
12:72801810:G:A	50	100	1	0.1042
12:72802036:G:T	50	94	0.98	0.3179
12:72802041:T:G	50	94	1	0.3221
12:72802075:G:C	49	100	1	0.1048
12:72802128:C:T	49	100	0.98	0.1823
12:72802685:C:G	50	100	1	0.1044
12:72802760:A:G	50	100	1	0.01652
12:72802875:G:T	50	100	1	0.08696
12:72803077:C:G	50	100	1	0.2961
12:72803122:C:T	50	100	1	0.2284
12:72803167:G:T	50	98	0.96	0.0276
12:72803190:A:G	50	100	1	0.1046
12:72803491:C:T	50	100	1	0.295
12:72803508:G:A	50	100	1	0.1051
12:72803823:C:T	50	100	1	0.02651
12:72803965:G:A	50	100	1	0.1051
12:72804228:C:T	50	100	1	0.08769
12:72804311:G:T	50	100	1	0.08805
12:72804355:G:A	50	100	1	0.3411
12:72804459:A:G	50	100	1	0.3362
12:72804648:C:T	50	98	1	0.3228
12:72804823:C:T	50	100	1	0.01507
12:72804932:A:G	50	100	1	0.08769
12:72804967:A:G	50	100	1	0.3362
12:72805295:T:C	50	100	1	0.2475
12:72805848:C:T	50	100	1	0.08842
12:72806145:T:C	50	100	1	0.3362
12:72806560:G:T	50	100	1	0.3228
12:72806577:C:T	50	98	1	0.2948
12:72806600:C:A	50	100	0.94	0.01325
12:72807296:C:T	50	100	1	0.2338
12:72807445:A:C	50	98	1	0.3228
12:72807537:A:G	50	100	1	0.3228
12:72807764:G:A	48	100	1	0.2338
12:72807844:G:C	50	100	1	0.325
12:72808187:C:A	50	100	1	0.3146
12:72808273:C:T	50	100	1	0.0472
12:72808274:A:G	50	100	0.99	0.3615
12:72808333:T:C	50	100	0.99	0.3212
12:72808912:G:A	50	100	1	0.3362
12:72808926:G:A	50	98	0.94	0.02106
12:72808954:C:T	50	100	1	0.2427
12:72809048:C:T	50	100	1	0.06209
12:72809049:A:G	50	100	1	0.0886
12:72809173:C:T	50	100	1	0.08769
12:72809237:T:C	50	100	1	0.2476
12:72809579:T:A	50	100	1	0.3362
12:72809602:A:G	50	100	1	0.337
12:72809634:T:A	50	100	0.99	0.02015
12:72809822:G:T	50	100	1	0.02669
12:72809982:T:C	50	100	1	0.02996
12:72810019:G:T	50	100	1	0.08769
12:72810168:G:T	50	100	0.99	0.3529
12:72810398:A:G	50	100	1	0.3219
12:72810406:A:G	50	100	1	0.3362
12:72810767:C:T	50	100	1	0.3362
12:72810951:C:G	50	100	1	0.1912
12:72811333:C:G	50	96	1	0.3644
12:72811370:T:A	50	90	1	0.3364
12:72811373:C:G	50	88	1	0.3359
12:72811388:C:T	50	90	1	0.3362
12:72811393:C:A	50	86	1	0.3359
12:72811394:T:C	50	86	1	0.3361
12:72811524:C:G	50	100	1	0.3341
12:72811528:G:C	50	100	1	0.2446
12:72811880:T:G	50	100	1	0.3359
12:72811903:T:C	50	100	1	0.02996
12:72811934:C:T	50	100	1	0.3359
12:72811989:G:T	50	100	1	0.2473
12:72812055:C:G	50	100	1	0.08824
12:72812066:G:A	50	100	1	0.08824
12:72812106:C:T	50	100	1	0.3361
12:72812209:C:G	50	100	1	0.3362
12:72812211:T:C	50	100	1	0.3361
12:72812548:G:A	50	100	1	0.2224
12:72812604:G:A	50	100	0.99	0.3361
12:72812776:G:A	50	100	1	0.08824
12:72812833:A:T	50	100	1	0.3361
12:72812971:T:C	50	100	1	0.3359
12:72812982:G:A	50	100	1	0.2473
12:72813013:C:G	50	100	1	0.3359
12:72813282:C:G	50	100	1	0.2224
12:72813363:T:C	50	100	1	0.3742
12:72813369:A:T	50	100	1	0.2306
12:72813370:A:C	50	100	1	0.2304
12:72813411:A:G	50	100	1	0.2226
12:72813633:A:C	50	100	1	0.3355
12:72813642:T:C	50	100	1	0.3259
12:72813645:C:T	50	100	1	0.3357
12:72813660:T:C	50	100	1	0.3348
12:72813986:C:T	50	100	1	0.335
12:72813989:T:G	50	98	0.94	0.03903
12:72813995:C:T	50	100	1	0.335
12:72814036:G:A	50	100	1	0.2464
12:72814149:C:T	50	100	1	0.335
12:72814268:A:G	50	100	1	0.03522
12:72814373:T:C	50	100	1	0.2471
12:72814419:C:A	50	100	1	0.3357
12:72814444:A:G	50	100	1	0.2304
12:72814525:G:A	50	100	1	0.3357
12:72814579:A:G	50	100	1	0.3359
12:72814674:T:C	50	100	1	0.3357
12:72814864:A:G	50	100	1	0.3357
12:72814958:T:C	50	100	1	0.3361
12:72815038:G:C	50	100	1	0.3361
12:72815089:G:A	50	100	1	0.03922
12:72815095:A:G	50	100	0.97	0.01961
12:72815133:C:A	50	100	1	0.3351
12:72815261:T:C	50	100	1	0.08588
12:72815283:C:A	50	100	1	0.3362
12:72815300:C:T	50	100	1	0.3362
12:72815411:G:A	50	100	1	0.3366
12:72815465:A:C	50	100	1	0.3366
12:72815479:C:A	50	100	1	0.3366
12:72815556:A:G	50	100	1	0.03722
12:72815851:T:A	50	98	1	0.337
12:72815901:T:G	50	100	0.94	0.01144
12:72815940:G:C	50	100	1	0.08606
12:72816048:T:C	50	100	1	0.3362
12:72816118:A:G	50	100	1	0.3362
12:72816124:G:A	50	100	1	0.3362
12:72816143:C:T	50	100	1	0.3361
12:72816216:T:C	50	94	1	0.3272
12:72816231:T:G	50	92	1	0.3364
12:72816539:C:T	50	100	1	0.3371
12:72816591:T:C	50	100	1	0.3364
12:72816677:C:T	50	100	1	0.0886
12:72816794:A:G	50	100	1	0.0216
12:72817215:T:C	50	100	1	0.3364
12:72817436:T:C	50	100	1	0.08787
12:72817699:G:C	50	100	0.98	0.3555
12:72818091:C:T	50	100	1	0.02633
12:72818155:C:T	50	100	1	0.2821
12:72818210:A:C	50	100	1	0.282
12:72818303:T:G	50	100	1	0.2823
12:72818325:C:T	50	100	1	0.3573
12:72818427:C:A	50	98	0.98	0.1086
12:72818476:A:G	50	100	0.99	0.2823
12:72818585:A:C	50	100	1	0.222
12:72818839:A:G	50	100	0.96	0.0207
12:72818852:G:A	50	100	1	0.3137
12:72818990:C:A	50	100	0.99	0.01816
12:72819358:T:C	50	100	1	0.01707
12:72819480:A:G	50	100	1	0.2803
12:72819490:G:C	50	100	1	0.02687
12:72819514:G:C	50	100	1	0.03086
12:72819586:C:G	50	100	0.94	0.01144
12:72819664:C:T	50	100	1	0.2821
12:72819891:G:A	50	100	1	0.02687
12:72819976:G:A	50	100	0.99	0.3137
12:72820130:G:A	50	100	1	0.02596
12:72820196:G:A	50	100	1	0.04121
12:72820232:G:T	50	100	1	0.02487
12:72820314:G:A	50	100	1	0.2567
12:72820377:T:C	50	100	1	0.2841
12:72820401:A:G	50	100	1	0.2838
12:72820601:T:C	50	100	1	0.02487
12:72820680:G:A	50	100	1	0.284
12:72820706:T:C	50	100	1	0.2843
12:72820875:A:G	50	100	1	0.02596
12:72821096:A:C	50	100	1	0.3214
12:72821207:T:C	50	100	1	0.2834
12:72821255:G:T	50	100	1	0.01089
12:72821268:G:C	50	100	1	0.02088
12:72821312:C:T	50	100	1	0.02197
12:72821519:T:A	50	100	1	0.2564
12:72821715:A:C	50	100	1	0.2564
12:72821957:C:T	50	100	1	0.02415
12:72822070:C:A	50	100	0.99	0.3602
12:72822249:T:G	50	100	0.99	0.1754
12:72822645:T:A	50	100	0.99	0.2825
12:72822657:C:T	50	100	1	0.02687
12:72822730:T:C	50	100	0.99	0.2832
12:72822759:A:T	50	100	1	0.3548
12:72822848:T:C	50	100	0.99	0.2878
12:72823012:C:T	50	100	1	0.03522
12:72823117:T:C	50	98	0.99	0.2983
12:72823602:C:G	50	98	0.99	0.2638
12:72823722:C:T	50	98	0.99	0.3589
12:72823861:A:G	50	100	0.99	0.36870000000000003
12:72823937:C:A	50	100	1	0.01743
12:72824115:T:C	50	98	1	0.36870000000000003
12:72824118:T:G	50	98	1	0.3691
12:72824119:C:T	50	100	1	0.04121
12:72824147:A:G	50	100	1	0.36870000000000003
12:72824373:G:A	50	100	1	0.2801
12:72824377:C:T	50	100	1	0.0236
12:72824765:T:C	50	100	1	0.0118
12:72824889:T:C	50	100	1	0.3931
12:72824979:C:A	50	100	1	0.01943
12:72824986:A:T	50	100	1	0.02342
12:72825081:A:G	50	100	1	0.02451
12:72825408:C:A	50	100	0.95	0.02197
12:72825413:A:C	50	100	1	0.02723
12:72825445:C:T	50	100	1	0.03141
12:72825494:G:A	50	100	1	0.3273
12:72825677:T:C	50	100	1	0.3693
12:72825679:A:T	50	100	0.97	0.01216
12:72825747:A:G	50	100	1	0.3696
12:72825923:G:A	49	100	0.95	0.04375
12:72825990:G:A	50	100	1	0.01725
12:72826002:G:A	50	100	1	0.2807
12:72826162:A:G	50	100	1	0.3693
12:72826291:G:T	50	100	1	0.3938
12:72826310:A:T	50	100	1	0.3695
12:72826475:C:T	50	100	1	0.3693
12:72826573:G:C	50	100	1	0.3938
12:72826574:A:C	50	100	1	0.3936
12:72826736:C:T	50	100	0.9	0.02451
12:72826737:G:C	50	100	1	0.281
12:72826864:G:A	50	100	1	0.3693
12:72827033:C:A	50	98	1	0.3695
12:72827076:C:T	50	100	1	0.3693
12:72827133:A:G	50	100	0.96	0.01652
12:72827212:A:T	49	100	1	0.3693
12:72827278:C:T	50	100	1	0.02342
12:72827283:T:C	50	100	1	0.3695
12:72827305:G:A	50	100	1	0.3695
12:72827320:T:A	50	100	0.97	0.06227
12:72827348:G:A	50	100	1	0.3695
12:72827825:C:T	50	98	0.84	0.03268
12:72827921:C:A	50	100	0.99	0.01743
12:72828047:C:T	50	100	1	0.02705
12:72828178:C:A	50	100	1	0.372
12:72828214:G:T	50	100	1	0.03776
12:72828215:T:C	50	100	1	0.3511
12:72828599:C:G	50	100	1	0.02342
12:72828916:A:G	50	100	1	0.02723
12:72829338:C:T	50	100	0.99	0.1786
12:72829437:G:C	50	100	0.99	0.06046
12:72829524:C:T	50	100	0.99	0.1581
12:72829575:T:G	50	100	1	0.3197
12:72830106:T:C	50	100	1	0.02505
12:72832015:C:T	50	100	1	0.02505
12:72832289:C:A	50	100	0.99	0.2954
12:72832443:T:C	50	100	1	0.01489
12:72832562:T:C	50	100	1	0.02505
12:72832922:G:A	50	100	0.96	0.02269
12:72833764:T:C	50	100	1	0.01816
12:72833803:T:C	50	100	1	0.01816
12:72834389:T:A	50	100	1	0.02524
12:72835621:C:T	50	100	1	0.02705
12:72835823:A:G	50	100	0.97	0.03431
12:72836609:A:G	50	100	1	0.06118
12:72836682:A:C	50	100	0.99	0.01471
12:72837118:C:T	50	100	0.97	0.03413
12:72837501:G:C	50	100	0.97	0.03413
12:72837599:G:A	50	98	1	0.2594
12:72837926:G:T	50	98	0.99	0.2137
12:72837972:A:G	50	98	0.97	0.2139
12:72838512:C:T	50	98	0.99	0.2317
12:72838560:G:T	50	98	0.96	0.09041
12:72838622:A:C	50	98	0.98	0.4684
12:72838856:T:G	50	96	0.97	0.2567
12:72838929:T:C	50	96	0.95	0.2113
12:72839336:C:G	50	98	0.95	0.06336
12:72839482:A:G	50	100	0.99	0.3533
12:72839689:A:C	50	100	0.99	0.06935
12:72839761:C:G	50	100	1	0.03431
12:72840300:C:T	50	100	0.97	0.03595
12:72840316:A:T	50	100	0.98	0.2714
12:72840405:C:A	50	100	0.98	0.0325
12:72840834:T:C	50	100	0.98	0.3382
12:72841700:A:T	50	100	0.99	0.03322
12:72841895:T:C	50	100	0.99	0.2709
12:72841900:G:T	50	100	1	0.03086
12:72842010:C:T	50	100	1	0.03322
12:72842427:G:A	50	100	1	0.03322
12:72842684:C:T	50	100	1	0.03359
12:72842769:T:C	50	100	0.99	0.0276
12:72842931:G:C	50	100	0.99	0.342
12:72843416:A:G	50	100	1	0.1899
12:72843672:A:C	50	100	1	0.2433
12:72843911:C:A	50	100	1	0.1897
12:72844265:A:C	50	100	0.98	0.01688
12:72844556:A:G	50	100	1	0.05356
12:72844615:C:T	50	100	1	0.03086
12:72844731:A:G	50	100	1	0.2436
12:72844801:A:C	50	100	1	0.05374
12:72845029:T:C	50	100	1	0.3366
12:72845177:C:A	50	100	0.99	0.02705
12:72845186:A:G	50	100	1	0.1899
12:72845627:G:C	50	100	1	0.1189
12:72845824:C:A	50	98	0.9	0.0285
12:72845967:C:T	49	95.9	1	0.2393
12:72846148:A:G	50	100	1	0.2397
12:72846152:C:G	50	100	1	0.3406
12:72846189:G:C	50	100	1	0.04975
12:72846238:A:C	50	100	1	0.1899
12:72846735:T:C	50	100	1	0.07008
12:72846827:A:G	49	100	1	0.1899
12:72846892:C:A	50	100	1	0.1899
12:72846917:C:T	50	100	0.99	0.04866
12:72847175:C:T	50	100	1	0.01634
12:72847297:C:T	50	100	1	0.1901
12:72847350:T:C	50	100	1	0.1899
12:72847697:C:A	50	100	1	0.1899
12:72848336:T:G	50	100	1	0.3344
12:72848351:A:G	50	100	1	0.3364
12:72848365:G:A	50	98	1	0.1899
12:72848421:T:C	50	100	1	0.4041
12:72848531:C:G	50	100	1	0.03123
12:72848697:C:T	50	100	1	0.1899
12:72848701:T:A	50	100	1	0.2397
12:72848720:C:T	50	100	0.96	0.04103
12:72848802:A:G	50	100	1	0.2062
12:72848820:C:G	50	100	1	0.04975
12:72849067:G:A	50	100	1	0.2705
12:72849676:C:T	50	100	1	0.3402
12:72850216:T:C	50	100	1	0.2411
12:72850425:G:A	50	100	1	0.2375
12:72850427:G:T	50	100	1	0.03123
12:72850491:T:C	50	100	1	0.1899
12:72850667:C:G	50	100	1	0.03105
12:72850755:G:A	50	100	1	0.2375
12:72850943:A:G	50	100	0.99	0.02723
12:72850990:C:T	50	100	0.99	0.1899
12:72851096:A:G	50	100	1	0.07008
12:72851225:A:T	50	100	0.99	0.02052
12:72851326:T:A	50	100	1	0.01634
12:72851337:A:G	50	100	1	0.4199
12:72851399:T:C	50	100	1	0.01634
12:72851787:G:A	50	100	0.99	0.02723
12:72851913:G:C	49	100	1	0.4199
12:72852071:T:C	50	100	1	0.02469
12:72852110:A:C	50	100	1	0.1899
12:72852349:T:C	50	100	1	0.07008
12:72852374:G:T	50	100	1	0.2375
12:72852506:C:A	50	100	0.9	0.02741
12:72852635:A:G	50	100	1	0.1901
12:72852663:A:C	50	100	0.99	0.02723
12:72852919:A:G	49	100	1	0.2377
12:72852957:C:T	50	100	1	0.04757
12:72852958:A:G	49	93.9	1	0.2413
12:72853005:C:T	50	98	1	0.2375
12:72853224:T:C	50	100	1	0.0443
12:72853278:C:T	50	100	0.99	0.02723
12:72853324:T:G	50	100	1	0.0472
12:72853442:A:T	50	100	1	0.1899
12:72853538:G:A	50	100	1	0.04793
12:72853632:A:G	50	100	0.98	0.01707
12:72854095:G:A	50	98	1	0.2375
12:72854294:C:T	50	100	1	0.1899
12:72854341:G:A	50	100	1	0.03141
12:72854401:A:C	50	100	1	0.4199
12:72854564:G:A	50	98	1	0.02723
12:72854612:T:C	50	100	1	0.03123
12:72854613:C:A	50	100	1	0.03123
12:72854791:C:T	50	100	1	0.2375
12:72854907:T:C	50	100	1	0.2705
12:72854943:C:T	50	100	0.99	0.1905
12:72854997:T:C	49	100	1	0.04793
12:72855013:G:C	50	100	1	0.1899
12:72855090:G:C	50	100	1	0.2375
12:72855347:C:G	50	98	0.97	0.0118
12:72855348:G:A	50	98	0.97	0.01253
12:72855349:T:A	50	98	0.97	0.0118
12:72855510:G:A	50	100	1	0.1899
12:72855539:A:G	50	100	1	0.01634
12:72855642:C:T	50	100	1	0.04739
12:72855776:G:A	50	100	1	0.03105
12:72855908:C:T	50	100	1	0.1899
12:72855941:G:T	50	100	1	0.4203
12:72855984:C:A	50	100	1	0.1899
12:72856076:C:T	50	100	0.99	0.04829
12:72856137:C:T	50	100	1	0.03105
12:72856186:T:C	50	100	1	0.4201
12:72856238:G:A	50	100	1	0.1901
12:72856421:T:C	50	100	1	0.1901
12:72856450:T:C	50	100	1	0.3419
12:72856498:A:G	50	100	1	0.3847
12:72856613:C:T	50	98	1	0.2707
12:72856811:T:C	50	100	1	0.2375
12:72856839:C:A	50	100	1	0.06772
12:72856980:A:T	50	100	1	0.04793
12:72857039:A:G	50	100	1	0.2064
12:72857090:T:C	50	100	1	0.2377
12:72857092:A:T	50	100	1	0.4201
12:72857152:G:T	50	100	1	0.1899
12:72857183:A:G	50	100	1	0.3401
12:72857253:G:A	50	100	1	0.1901
12:72857263:C:A	50	100	1	0.3422
12:72857375:G:A	50	100	1	0.02832
12:72857400:T:G	50	100	1	0.0285
12:72857402:G:T	50	100	0.96	0.01416
12:72857412:C:T	50	100	0.99	0.2171
12:72857418:G:A	50	100	1	0.04757
12:72857447:C:T	50	100	1	0.1901
12:72857768:A:T	50	100	1	0.2709
12:72857769:G:A	50	100	1	0.2709
12:72858334:G:A	50	100	1	0.1901
12:72858375:C:T	50	100	1	0.392
12:72858522:T:C	50	100	1	0.02832
12:72858529:G:A	50	100	1	0.1903
12:72859582:C:T	50	100	0.99	0.01452
12:72859607:T:G	50	100	0.96	0.01634
12:72859617:C:T	50	100	1	0.2377
12:72859634:T:A	50	100	1	0.2375
12:72859729:C:T	50	100	1	0.1897
12:72859885:T:A	50	100	1	0.1897
12:72859905:G:A	50	100	1	0.2373
12:72859936:C:T	50	96	1	0.405
12:72860001:G:A	50	100	1	0.01634
12:72860364:G:A	50	100	0.99	0.02723
12:72860488:G:A	50	96	0.95	0.04593
12:72860535:C:T	50	100	1	0.07026
12:72860783:T:C	50	100	1	0.2373
12:72860796:T:G	50	100	1	0.2373
12:72860804:C:T	50	100	1	0.2373
12:72860854:C:T	50	100	1	0.2373
12:72861197:C:T	50	100	1	0.02233
12:72861742:C:T	50	100	1	0.1897
12:72861770:A:C	50	100	1	0.1897
12:72861794:C:A	50	100	1	0.1895
12:72861921:G:A	50	100	1	0.03105
12:72863053:A:G	50	100	1	0.1897
12:72863205:G:T	50	100	1	0.1897
12:72863352:A:C	50	100	1	0.1897
12:72863781:C:G	50	100	1	0.03105
12:72864572:G:C	50	100	1	0.2371
12:72865204:A:G	50	100	1	0.03105
12:72865239:A:G	50	100	1	0.1806
12:72865293:A:C	50	100	0.99	0.03123
12:72865334:T:G	50	100	0.99	0.404
12:72865358:C:T	50	100	1	0.04739
12:72865368:A:G	50	100	1	0.04739
12:72865971:A:G	50	100	1	0.1131
12:72866020:G:C	50	100	1	0.1897
12:72866074:C:T	50	100	1	0.04739
12:72866125:C:T	50	100	1	0.03105
12:72866297:G:A	50	100	1	0.04739
12:72866457:C:T	50	100	0.98	0.01725
12:72866529:T:C	50	100	0.95	0.04757
12:72866629:T:C	50	100	1	0.04793
12:72866850:C:T	50	100	1	0.04757
12:72866964:T:C	50	100	1	0.1895
12:72867029:A:T	49	100	1	0.01634
12:72867084:T:C	50	100	1	0.04757
12:72867198:C:T	50	100	0.98	0.01943
12:72867233:C:A	50	100	1	0.1895
12:72867238:G:C	50	100	1	0.2689
12:72867543:C:T	50	100	1	0.1895
12:72867745:T:C	50	100	1	0.04757
12:72868168:G:A	50	100	1	0.06972
12:72868316:T:G	50	100	1	0.2371
12:72868346:A:G	50	100	0.93	0.03268
12:72868423:C:A	50	100	1	0.2371
12:72869126:G:A	50	100	1	0.04757
12:72869127:T:A	50	100	1	0.3916
12:72869709:G:T	50	100	1	0.06972
12:72869789:C:T	50	100	1	0.03123
12:72869805:C:T	50	100	1	0.1881
12:72870406:A:G	50	100	1	0.03123
12:72870505:T:C	50	100	1	0.3433
12:72870532:T:C	50	100	0.92	0.02832
12:72870591:A:C	50	100	1	0.01961
12:72870729:C:G	50	100	1	0.3008
12:72870774:C:A	49	100	1	0.236
12:72870870:T:C	50	100	1	0.04757
12:72870927:A:G	50	100	1	0.04757
12:72871384:G:C	50	100	0.99	0.02723
12:72871784:A:C	50	98	1	0.03068
12:72871975:T:C	50	100	1	0.02832
12:72872157:T:C	50	98	0.94	0.03613
12:72872383:C:T	50	100	1	0.04757
12:72873009:C:A	50	100	1	0.01634
12:72873146:C:T	50	100	1	0.01652
12:72873355:C:T	50	100	1	0.3862
12:72873358:G:A	50	100	1	0.1881
12:72873720:A:G	50	96	0.99	0.06118
12:72873768:G:A	50	100	1	0.1881
12:72874014:T:C	50	100	1	0.01707
12:72874126:C:T	50	100	1	0.1881
12:72874135:C:T	50	100	1	0.04539
12:72874151:T:C	50	100	1	0.01707
12:72874161:T:C	50	100	1	0.2731
12:72874211:G:A	50	100	1	0.1881
12:72874268:C:T	50	100	1	0.06808
12:72874470:T:G	50	100	1	0.02832
12:72874537:T:C	50	100	1	0.04539
12:72875078:G:A	50	100	1	0.02832
12:72875228:G:A	50	100	1	0.1881
12:72875352:C:G	50	100	1	0.2335
12:72875396:T:G	50	100	1	0.2335
12:72875946:T:G	50	100	1	0.02923
12:72875958:A:G	50	100	1	0.01452
12:72876364:A:T	50	100	1	0.01634
12:72876483:G:A	49	100	1	0.0138
12:72876501:T:A	50	100	1	0.2335
12:72876852:T:G	50	100	1	0.01634
12:72876909:C:T	50	100	1	0.1879
12:72877031:G:A	50	100	1	0.2335
12:72877765:C:T	50	100	1	0.1879
12:72877903:A:G	50	100	1	0.1879
12:72877969:T:C	50	100	1	0.2333
12:72878059:T:A	50	100	1	0.1879
12:72878201:G:C	50	100	1	0.2331
12:72878329:C:T	50	100	1	0.2331
12:72878462:T:A	50	100	0.99	0.02505
12:72878523:A:C	50	100	1	0.01634
12:72878587:G:A	50	100	1	0.1877
12:72878719:T:A	50	100	0.98	0.01507
12:72879044:G:C	50	100	1	0.1881
12:72879309:T:G	50	100	1	0.3929
12:72879597:G:A	50	100	1	0.3428
12:72879754:G:T	50	100	1	0.02905
12:72880102:C:T	50	100	0.98	0.0699
12:72880120:G:C	50	100	1	0.01761
12:72880207:G:T	50	100	1	0.01634
12:72880247:G:C	50	100	1	0.02905
12:72880412:G:A	50	100	1	0.2337
12:72881077:C:T	50	100	1	0.1881
12:72881299:G:A	50	100	1	0.3437
12:72881453:G:A	50	100	1	0.01707
12:72881461:G:A	50	100	1	0.03595
12:72881620:G:A	50	100	1	0.2716
12:72881746:G:A	50	100	1	0.1881
12:72882824:A:C	50	100	1	0.2714
12:72882995:T:C	50	100	0.98	0.01888
12:72883316:T:A	50	100	1	0.4232
12:72883426:G:A	50	100	1	0.01634
12:72883461:G:A	50	100	1	0.1892
12:72883477:G:A	50	100	1	0.2346
12:72883867:G:A	50	100	1	0.01634
12:72883935:A:G	50	98	1	0.1872
12:72883951:C:T	50	98	0.99	0.2705
12:72883962:C:G	50	96	1	0.185
12:72884002:T:C	50	98	1	0.2318
12:72884003:G:A	50	100	1	0.01634
12:72884048:G:C	50	96	0.98	0.2983
12:72884073:A:G	50	100	0.95	0.02741
12:72884260:T:C	50	100	0.93	0.02741
12:72884453:C:T	50	100	1	0.3393
12:72884573:A:T	50	100	1	0.3395
12:72884831:A:G	50	100	1	0.3907
12:72884971:C:T	50	100	0.98	0.1129
12:72885206:A:T	50	100	1	0.2302
12:72885231:C:T	50	100	1	0.2302
12:72885313:T:C	50	100	1	0.1852
12:72885558:A:G	50	100	1	0.2772
12:72885658:G:A	50	100	1	0.2311
12:72885675:G:T	50	100	1	0.1863
12:72885838:G:T	50	100	0.99	0.02778
12:72885865:A:T	50	100	0.99	0.1129
12:72886116:T:C	50	100	1	0.3381
12:72886257:A:T	50	100	1	0.1854
12:72886293:G:C	50	100	0.98	0.0719
12:72886546:G:A	50	100	1	0.1857
12:72887289:C:T	50	100	0.98	0.01126
12:72887354:T:C	50	100	1	0.2311
12:72887686:A:G	50	100	1	0.04593
12:72887722:A:G	50	100	1	0.1837
12:72887754:A:G	50	100	0.99	0.04176
12:72887814:C:T	50	100	1	0.2311
12:72887871:A:G	50	100	1	0.04575
12:72887910:A:G	50	100	0.99	0.0719
12:72888061:G:A	50	100	0.98	0.07371
12:72888196:G:A	50	100	0.94	0.02741
12:72888467:A:G	50	100	0.99	0.04176
12:72888524:T:C	50	100	1	0.1857
12:72888529:G:A	50	100	0.99	0.02542
12:72888573:T:C	50	100	0.95	0.01362
12:72888625:A:G	50	100	1	0.2311
12:72889046:T:C	50	100	0.99	0.04176
12:72889158:A:G	50	100	0.97	0.02614
12:72889217:C:A	50	100	0.99	0.02542
12:72889534:C:T	50	100	1	0.2315
12:72889758:A:G	50	100	1	0.1814
12:72889900:G:T	50	100	1	0.1854
12:72890080:A:T	50	100	0.99	0.04176
12:72890308:G:T	50	100	1	0.2311
12:72890376:G:A	50	100	1	0.3395
12:72890567:A:G	50	100	1	0.1854
12:72890632:G:T	50	100	1	0.2778
12:72891001:G:A	50	100	1	0.3381
12:72891161:G:A	50	100	1	0.01707
12:72891210:T:C	50	100	1	0.04448
12:72891370:A:G	50	100	1	0.3393
12:72891541:C:T	50	100	1	0.2311
12:72891730:A:T	50	100	1	0.2315
12:72891742:T:C	50	100	0.95	0.01362
12:72891909:T:C	50	100	1	0.2776
12:72891928:T:C	50	100	1	0.01634
12:72892372:C:T	50	100	1	0.2309
12:72892639:G:A	50	100	1	0.01707
12:72892752:A:G	50	100	1	0.2309
12:72892902:G:A	50	100	1	0.01707
12:72892955:A:G	50	100	1	0.01652
12:72893247:G:T	50	100	1	0.01707
12:72893632:G:A	50	100	0.99	0.07208
12:72893697:A:G	50	100	1	0.1854
12:72893813:G:T	50	100	0.99	0.0256
12:72893830:G:T	49	100	1	0.2309
12:72893905:T:G	50	100	1	0.04557
12:72894406:C:A	50	100	1	0.01634
12:72894678:C:A	50	100	1	0.2313
12:72895095:G:T	50	100	1	0.2271
12:72895607:T:A	50	100	1	0.394
12:72896312:C:T	50	100	1	0.2311
12:72896909:T:A	50	100	1	0.3375
12:72896996:T:C	50	100	1	0.2311
12:72897145:C:G	50	100	1	0.3373
12:72897219:G:A	50	100	1	0.2311
12:72897269:T:C	50	100	0.99	0.05301
12:72897789:G:A	50	100	1	0.2311
12:72897988:T:G	50	100	1	0.2311
12:72898019:T:C	50	100	0.99	0.07208
12:72898068:A:C	50	100	1	0.2311
12:72898104:A:G	50	100	1	0.2311
12:72898137:G:A	50	100	1	0.2311
12:72898558:G:T	50	100	1	0.2306
12:72898701:G:A	50	100	1	0.2308
12:72898948:A:T	50	100	1	0.2308
12:72898983:G:A	50	100	1	0.02451
12:72899172:C:T	50	100	1	0.2306
12:72899209:G:A	50	100	0.99	0.02505
12:72899477:A:T	50	100	1	0.1852
12:72899623:T:C	50	100	1	0.2304
12:72899648:C:A	50	100	0.93	0.01362
12:72899696:T:G	50	100	1	0.01634
12:72899999:C:T	50	100	1	0.1754
12:72900070:C:T	50	100	0.99	0.295
12:72900244:A:G	50	100	0.99	0.2308
12:72900287:C:T	50	100	0.99	0.278
12:72900396:C:T	50	100	0.99	0.2304
12:72900459:T:C	50	100	0.99	0.1828
12:72900472:C:T	50	100	0.98	0.2092
12:72900473:A:G	49	100	0.98	0.2298
12:72901241:A:G	50	100	0.98	0.3402
12:72901242:C:T	50	100	0.97	0.2958
12:72901426:G:T	50	98	0.98	0.2302
12:72901555:A:C	50	100	0.99	0.3366
12:72901612:A:G	50	100	1	0.01725
12:72901625:G:A	49	100	0.95	0.02633
12:72901834:C:T	50	100	0.99	0.1786
12:72902360:T:C	50	100	0.99	0.2475
12:72902448:C:T	50	100	1	0.01924
12:72902486:T:C	50	100	0.99	0.2504
12:72902829:A:G	50	100	0.99	0.2317
12:72903052:C:G	50	100	0.99	0.02142
12:72903127:T:C	50	100	1	0.25
12:72903253:A:G	50	100	1	0.3755
12:72903287:T:C	50	100	1	0.01888
12:72903450:G:A	50	100	0.99	0.03014
12:72904134:A:T	50	100	0.99	0.02306
12:72904243:G:C	50	100	0.99	0.02324
12:72904378:C:G	50	100	1	0.3437
12:72904644:G:A	50	100	1	0.01852
12:72904802:A:G	50	100	1	0.2273
12:72904808:T:C	50	100	1	0.3308
12:72904898:A:G	50	100	1	0.295
12:72904921:A:C	50	100	1	0.2948
12:72905028:C:A	50	100	1	0.2097
12:72905426:A:G	50	100	1	0.2794
12:72905433:G:A	50	100	1	0.2948
12:72905534:C:T	50	100	0.86	0.02088
12:72905657:A:G	50	100	0.86	0.02088
12:72905738:G:C	50	100	1	0.2948
12:72905857:G:A	50	100	1	0.01888
12:72905886:C:T	50	100	1	0.01707
12:72905932:G:T	50	100	0.97	0.03686
12:72906667:T:G	50	100	1	0.2948
12:72906944:T:A	50	100	1	0.2273
12:72907031:C:T	50	100	1	0.2948
12:72907422:G:C	50	100	1	0.03032
12:72907680:A:G	50	100	1	0.0138
12:72907713:A:C	50	100	1	0.03867
12:72907761:G:A	46	91.3	1	0.295
12:72907893:T:C	46	93.5	1	0.3341
12:72907915:T:A	49	87.8	1	0.2952
12:72908080:G:C	50	98	1	0.2792
12:72908306:G:C	50	98	1	0.01688
12:72908397:T:G	44	84.1	1	0.2956
12:72908513:G:C	34	79.4	0.99	0.2943
12:72908601:C:T	41	87.8	0.77	0.02342
12:72908777:T:G	44	95.5	1	0.2947
12:72908901:A:T	50	100	0.99	0.04085
12:72909087:G:A	49	100	1	0.3333
12:72909427:G:T	50	100	1	0.2093
12:72909448:C:T	50	100	1	0.4412
12:72909710:G:T	50	100	1	0.2948
12:72910292:A:G	50	100	0.95	0.04285
12:72910526:A:T	50	100	1	0.2275
12:72910630:C:T	50	100	0.81	0.0305
12:72910838:C:A	50	100	0.89	0.03831
12:72910933:T:C	50	100	1	0.0207
12:72911056:G:A	50	100	1	0.03831
12:72911058:G:A	50	100	1	0.295
12:72911105:C:A	50	100	1	0.2328
12:72911229:G:T	50	100	0.97	0.02542
12:72911271:T:G	50	100	0.99	0.05084
12:72911331:A:G	50	100	1	0.2275
12:72911460:G:A	50	100	1	0.03032
12:72911743:C:T	50	100	1	0.295
12:72912443:T:A	50	98	1	0.0256
12:72912445:T:A	50	98	1	0.03032
12:72913213:T:G	50	100	1	0.3308
12:72913290:T:C	50	100	0.86	0.02088
12:72913583:T:A	50	100	0.99	0.0236
12:72913788:C:T	50	100	1	0.01888
12:72913802:A:G	50	100	1	0.2952
12:72913861:C:T	50	100	0.98	0.0236
12:72914308:C:T	50	100	1	0.01852
12:72914357:A:G	50	100	1	0.0207
12:72914521:T:G	50	100	1	0.03032
12:72914783:G:A	50	100	1	0.2912
12:72914808:C:A	50	100	0.97	0.02524
12:72914820:A:G	50	100	1	0.01652
12:72914954:C:A	50	100	1	0.2952
12:72915384:C:G	50	100	1	0.0207
12:72915622:A:G	50	100	1	0.3344
12:72915666:G:A	50	100	0.97	0.02505
12:72915937:G:A	50	100	0.98	0.01688
12:72916237:A:T	50	100	1	0.0138
12:72916613:G:A	50	100	0.95	0.0236
12:72917987:A:C	50	100	1	0.2954
12:72918444:G:A	50	100	1	0.2956
12:72918447:C:A	50	98	0.94	0.03141
12:72918925:T:C	50	100	0.99	0.03032
12:72919326:A:C	50	100	1	0.295
12:72919521:A:G	50	100	1	0.0138
12:72919547:T:G	50	100	1	0.3308
12:72919925:G:T	50	100	1	0.2954
12:72919954:G:C	50	100	0.97	0.02524
12:72919956:C:T	50	100	0.99	0.2771
12:72920081:A:G	50	100	1	0.2947
12:72920195:T:C	50	100	1	0.03032
12:72920387:A:C	50	100	1	0.01652
12:72920497:A:C	50	100	1	0.0305
12:72920922:C:T	50	100	0.79	0.01906
12:72921141:A:C	50	100	1	0.0207
12:72921219:T:C	50	100	1	0.01198
12:72921309:A:G	50	100	1	0.01652
12:72921330:A:G	50	100	0.91	0.02505
12:72921349:A:T	50	100	1	0.01652
12:72921622:A:C	50	100	1	0.01652
12:72921656:A:G	50	100	1	0.2841
12:72921660:C:A	50	98	0.97	0.02269
12:72921764:T:C	50	100	1	0.03032
12:72921806:T:G	50	100	1	0.2843
12:72921927:T:C	50	100	1	0.02487
12:72922611:T:C	50	100	1	0.2845
12:72922813:A:G	50	100	1	0.2843
12:72922821:C:A	50	98	0.99	0.2798
12:72922853:C:T	50	100	0.97	0.03649
12:72922947:A:T	50	98	1	0.2798
12:72923290:G:A	50	100	0.95	0.01434
12:72923462:T:C	50	100	1	0.2653
12:72923692:C:T	50	100	1	0.02142
12:72923774:G:A	50	98	1	0.2789
12:72923915:C:T	49	100	1	0.285
12:72924200:C:T	50	100	1	0.0187
12:72924272:T:G	50	100	0.99	0.3482
12:72925227:G:A	50	100	0.98	0.2235
12:72925393:C:T	50	100	1	0.3435
12:72925849:C:A	50	100	1	0.08878
12:72926105:A:G	50	100	0.99	0.05737
12:72926566:T:A	50	100	0.94	0.05991
12:72926914:G:C	50	100	0.96	0.02233
12:72927487:T:C	50	100	1	0.3112
12:72928478:T:C	50	100	1	0.02324
12:72928495:T:A	50	100	0.99	0.07462
12:72928758:A:G	50	100	1	0.01344
12:72929484:A:G	50	100	1	0.3112
12:72929545:G:A	50	100	1	0.2271
12:72929630:T:C	50	100	1	0.04702
12:72929644:A:T	50	100	1	0.04303
12:72929756:A:G	50	100	1	0.2896
12:72930085:T:A	50	100	1	0.289
12:72930422:T:C	50	100	1	0.3103
12:72931768:G:A	50	100	1	0.02215
12:72931850:G:A	50	100	1	0.3095
12:72931874:C:A	50	100	1	0.2894
12:72932412:A:T	50	100	1	0.01779
12:72932415:T:A	50	100	1	0.01707
12:72932814:C:T	50	100	1	0.02233
12:72932933:C:T	50	100	1	0.3105
12:72933311:C:T	50	100	1	0.02197
12:72933347:A:T	50	100	1	0.311
12:72933358:C:G	50	100	1	0.3119
12:72933403:C:T	50	98	1	0.3689
12:72933529:C:G	50	100	1	0.3097
12:72933538:A:C	50	100	1	0.08642
12:72933658:C:T	50	100	1	0.3103
12:72933845:A:T	50	100	1	0.04557
12:72934321:C:A	50	98	1	0.02941
12:72934352:A:T	50	100	1	0.2879
12:72935161:C:T	50	100	1	0.3284
12:72935502:T:C	50	100	1	0.01307
12:72936007:A:G	50	100	1	0.04103
12:72936625:A:T	50	100	1	0.3646
12:72936635:A:G	50	100	1	0.2892
12:72936732:C:T	50	100	1	0.02233
12:72937010:G:A	50	100	1	0.4454
12:72937300:T:A	50	100	1	0.02542
12:72937574:G:A	50	100	1	0.3649
12:72937879:C:G	50	100	1	0.01307
12:72938018:C:G	50	100	1	0.2264
12:72938124:A:G	50	100	1	0.03159
12:72938299:C:T	50	100	1	0.3281
12:72938417:T:C	49	100	1	0.3281
12:72938525:T:G	50	100	1	0.01307
12:72938742:C:T	50	100	1	0.3568
12:72939528:G:A	50	100	1	0.2887
12:72939545:C:G	50	100	0.99	0.0158
12:72940927:C:A	50	100	1	0.04539
12:72941294:G:C	50	100	0.97	0.04012
12:72942009:G:A	50	100	1	0.327
12:72942088:C:T	50	100	1	0.2175
12:72942098:C:T	50	100	1	0.02233
12:72942100:A:G	50	100	1	0.02324
12:72942542:A:C	50	100	0.83	0.02142
12:72942742:C:T	50	100	1	0.2896
12:72942845:G:T	50	100	1	0.03123
12:72942929:A:G	50	100	1	0.02342
12:72944066:T:A	50	100	1	0.2963
12:72944156:C:A	50	100	0.98	0.1026
12:72944421:G:A	50	84	0.97	0.4306
12:72945061:C:T	50	100	1	0.2896
12:72945204:G:A	50	100	1	0.3724
12:72945820:T:C	50	100	1	0.05737
12:72945846:C:T	50	100	1	0.327
12:72945950:A:G	50	100	1	0.03232
12:72946208:C:T	50	100	1	0.02324
12:72947092:A:G	50	100	1	0.08805
12:72947411:T:C	50	100	1	0.3266
12:72947714:T:G	50	100	1	0.327
12:72947895:A:C	50	100	1	0.4232
12:72947912:A:G	50	98	1	0.3448
12:72948129:A:G	50	100	0.98	0.0394
12:72948777:A:C	50	100	1	0.02324
12:72949109:G:T	50	100	1	0.25
12:72949549:A:T	50	100	1	0.2266
12:72949574:T:C	50	100	1	0.327
12:72949698:A:G	50	100	1	0.05465
12:72949962:A:G	50	98	1	0.2894
12:72950245:C:T	50	98	1	0.3332
12:72950483:C:T	50	100	1	0.2268
12:72950736:A:G	50	100	1	0.04375
12:72950740:A:C	50	100	1	0.01307
12:72950807:T:C	50	100	1	0.327
12:72951252:G:A	50	100	1	0.2894
12:72951325:C:T	50	100	1	0.25
12:72951734:A:C	50	100	1	0.25
12:72951748:G:A	50	100	0.99	0.2266
12:72951820:A:G	50	100	1	0.3448
12:72952177:A:G	50	100	1	0.3397
12:72952248:A:C	50	98	1	0.2889
12:72952260:A:G	50	100	1	0.02324
12:72952505:A:G	50	100	1	0.3273
12:72952572:T:G	50	100	1	0.02324
12:72952595:C:A	50	100	1	0.25
12:72953292:G:C	50	100	1	0.05465
12:72953348:G:A	50	100	1	0.04067
12:72953766:C:T	50	100	1	0.3332
12:72953842:C:T	50	100	1	0.01307
12:72953843:G:A	50	100	1	0.04321
12:72954765:T:C	50	100	1	0.05483
12:72954975:T:C	50	100	1	0.3264
12:72955584:C:T	50	100	1	0.02324
12:72955677:C:T	49	83.7	0.66	0.09749
12:72955873:C:T	50	100	1	0.2961
12:72955880:G:A	50	100	1	0.04285
12:72956324:C:T	50	100	1	0.04375
12:72956788:C:A	50	100	1	0.2257
12:72956877:G:C	50	98	1	0.3794
12:72957041:G:A	50	98	1	0.0463
12:72957808:C:G	50	100	0.99	0.02596
12:72957902:C:G	50	98	0.99	0.2901
12:72958095:C:G	50	98	0.99	0.3337
12:72958154:G:A	50	98	0.99	0.4237
12:72958243:A:C	50	100	1	0.0463
12:72958441:T:C	50	96	1	0.3448
12:72958650:A:C	50	100	1	0.04139
12:72959237:G:T	50	100	1	0.01598
12:72959788:A:C	50	98	1	0.3613
12:72959907:C:T	50	100	1	0.2987
12:72959924:C:G	50	98	1	0.02923
12:72960225:T:G	50	100	1	0.01598
12:72960365:A:G	50	100	0.97	0.03268
12:72961122:T:C	50	100	1	0.3351
12:72961758:G:C	50	100	1	0.2979
12:72961840:T:G	50	100	1	0.3611
12:72961950:G:A	50	100	1	0.06191
12:72962708:A:T	50	100	1	0.3617
12:72962817:T:C	50	100	0.99	0.3239
12:72963338:C:T	50	98	1	0.3591
12:72963462:T:C	50	94	0.98	0.2228
12:72963606:G:A	50	100	0.99	0.4221
12:72963877:G:A	50	100	1	0.3012
12:72964412:G:A	50	100	1	0.3005
12:72964692:G:A	50	100	0.79	0.02796
12:72964790:C:T	50	100	0.99	0.0561
12:72965031:A:C	50	98	0.99	0.03794
12:72965122:C:T	50	100	1	0.01271
12:72965154:A:T	50	100	1	0.02451
12:72965386:A:G	50	100	1	0.2248
12:72965476:T:G	50	98	1	0.2992
12:72965570:T:A	50	100	0.98	0.03032
12:72965571:A:G	50	100	0.99	0.02288
12:72965720:T:C	50	100	0.93	0.02832
12:72966088:T:A	50	100	0.98	0.03613
12:72966140:A:T	50	100	1	0.3878
12:72966660:C:G	50	100	0.97	0.02887
12:72966996:A:G	50	100	1	0.02306
12:72967046:G:A	50	100	1	0.3876
12:72967235:A:G	50	100	1	0.02306
12:72967512:G:A	50	100	0.97	0.02905
12:72967568:G:A	50	100	1	0.3876
12:72967753:T:C	50	100	1	0.02306
12:72968180:A:T	50	98	0.99	0.3166
12:72968764:G:A	50	100	1	0.03577
12:72969097:A:G	50	100	1	0.01961
12:72969107:T:C	50	100	0.99	0.3166
12:72969108:G:A	50	100	1	0.02306
12:72969361:C:G	50	100	0.99	0.3115
12:72969531:A:G	50	100	0.99	0.2994
12:72969630:C:T	50	100	1	0.0472
12:72969852:A:T	50	100	0.99	0.05301
12:72970060:C:A	50	100	1	0.0345
12:72970177:C:A	50	100	1	0.293
12:72970705:A:G	50	100	0.7	0.03159
12:72970784:G:A	50	100	1	0.154
12:72970825:A:C	50	100	1	0.1999
12:72971326:G:A	50	100	1	0.2992
12:72971417:A:G	50	100	1	0.01761
12:72971474:A:T	50	100	1	0.1596
12:72972302:C:T	50	100	1	0.05737
12:72972336:T:G	50	100	0.99	0.06536
12:72972424:G:A	50	100	1	0.1883
12:72972432:A:T	50	100	1	0.03813
12:72972609:C:G	50	100	1	0.05846
12:72972686:G:A	50	100	0.99	0.06518
12:72972886:A:G	50	100	1	0.03813
12:72972911:C:T	50	100	1	0.02905
12:72973129:C:T	50	100	1	0.1594
12:72973430:G:A	50	100	1	0.0118
12:72974307:C:T	50	100	1	0.01961
12:72974708:G:A	50	100	0.95	0.02796
12:72974711:T:C	50	100	1	0.06536
12:72974864:C:G	50	100	0.99	0.03831
12:72975064:G:A	50	100	0.99	0.065
12:72975066:G:A	50	96	1	0.2518
12:72975074:C:T	50	100	1	0.01616
12:72975415:A:G	50	100	1	0.04375
12:72976337:G:A	50	96	1	0.1883
12:72976347:C:T	50	100	1	0.2974
12:72976474:G:A	50	100	1	0.2959
12:72976546:A:G	50	100	1	0.01979
12:72976607:A:T	50	100	1	0.04321
12:72977627:C:T	50	100	1	0.02033
12:72977678:G:T	50	100	1	0.01235
12:72977808:G:A	50	100	0.99	0.01198
12:72979167:A:T	50	98	0.99	0.1881
12:72979250:T:C	50	100	1	0.2961
12:72979309:C:T	50	98	0.99	0.1881
12:72979525:G:A	50	100	1	0.2965
12:72979692:C:T	50	98	0.99	0.3459
12:72979783:T:A	50	98	0.99	0.455
12:72979846:A:G	50	100	0.98	0.0394
12:72980175:T:C	50	100	1	0.01616
12:72980396:C:A	50	100	1	0.0345
12:72980419:C:T	50	100	1	0.03431
12:72980617:T:C	50	100	1	0.0345
12:72980906:A:G	50	96	0.99	0.2622
12:72981199:A:G	50	100	1	0.01961
12:72981218:C:A	50	100	1	0.01416
12:72981919:C:T	50	100	1	0.03377
12:72981963:A:G	50	100	1	0.01979
12:72982054:A:T	50	100	0.98	0.05683
12:72982692:G:T	50	100	0.97	0.04956
12:72983065:G:A	50	98	1	0.3381
12:72983198:C:T	50	100	0.97	0.09731
12:72983317:T:C	50	100	1	0.03286
12:72983620:C:T	50	100	1	0.01616
12:72983858:G:A	50	100	0.98	0.03286
12:72983895:G:A	50	100	0.98	0.03631
12:72984153:G:A	50	100	1	0.01961
12:72984212:A:G	50	98	1	0.3088
12:72984248:C:T	50	100	0.92	0.03558
12:72984607:G:A	50	98	1	0.2712
12:72985017:G:A	50	100	1	0.03286
12:72985038:A:C	50	100	1	0.01416
12:72985097:T:C	50	100	1	0.3061
12:72985472:T:A	50	100	1	0.3927
12:72985665:G:T	50	98	1	0.2716
12:72985701:C:T	50	100	1	0.03431
12:72986165:A:C	50	100	1	0.03395
12:72986731:C:G	50	100	1	0.02705
12:72987008:A:G	50	100	1	0.03704
12:72987340:T:C	50	100	1	0.3404
12:72987342:G:A	50	100	1	0.03667
12:72987481:C:G	46	97.8	1	0.3036
12:72987524:A:T	45	97.8	0.96	0.07298
12:72987526:A:T	37	97.3	0.93	0.02977
12:72987765:C:T	50	98	0.93	0.01834
12:72987805:C:T	50	100	1	0.01979
12:72987806:G:A	50	100	1	0.01743
12:72987926:A:G	50	98	1	0.3094
12:72988151:G:C	50	100	1	0.02687
12:72988274:G:A	50	100	1	0.3927
12:72988512:T:A	50	98	1	0.3273
12:72988620:C:T	50	100	1	0.01961
12:72988678:C:T	50	100	1	0.03377
12:72989251:G:C	50	100	0.99	0.05556
12:72989620:T:C	50	100	0.99	0.2887
12:72989850:A:C	50	100	1	0.3404
12:72990037:A:G	50	100	1	0.3932
12:72990144:C:T	50	100	1	0.01961
12:72990367:G:A	50	100	0.96	0.01017
12:72990631:C:G	50	100	1	0.3397
12:72990659:G:A	50	100	1	0.3922
12:72990697:A:G	50	100	1	0.3397
12:72990954:T:C	50	100	1	0.03649
12:72991002:C:T	50	100	1	0.02705
12:72991135:T:A	50	100	1	0.03577
12:72991316:A:G	50	100	0.99	0.2948
12:72991414:A:G	50	100	1	0.0906
12:72992394:A:G	50	100	1	0.02832
12:72992956:G:T	50	100	1	0.4003
12:72993332:G:T	50	100	0.98	0.02705
12:72993755:G:A	50	100	1	0.08642
12:72993864:C:G	50	100	1	0.4092
12:72994406:G:A	50	100	1	0.02614
12:72994455:G:A	50	100	1	0.01616
12:72994671:A:G	50	100	1	0.345
12:72994682:C:A	50	100	1	0.345
12:72995228:A:G	49	100	0.99	0.0158
12:72995665:A:G	50	100	0.96	0.09858
12:72995723:C:T	50	100	1	0.1819
12:72995770:C:T	50	100	1	0.04884
12:72995778:C:A	50	100	0.98	0.08642
12:72995961:T:C	50	100	0.99	0.2324
12:72996027:T:A	50	100	0.98	0.08624
12:72996140:T:C	50	100	1	0.07589
12:72996304:G:T	50	100	1	0.07571
12:72997394:A:G	50	100	1	0.01216
12:72998077:A:G	50	100	0.97	0.08642
12:72998087:A:G	50	100	0.98	0.09604
12:72998095:G:A	50	100	0.99	0.1521
12:72998303:C:T	50	100	1	0.3444
12:72998659:T:G	50	100	1	0.2106
12:72998775:T:G	50	100	1	0.3377
12:72998883:T:G	50	100	0.99	0.3811
12:72999068:G:A	50	100	1	0.02197
12:72999102:G:A	50	100	1	0.07553
12:72999117:C:T	50	100	0.99	0.2137
12:72999375:C:T	50	100	0.99	0.07571
12:72999538:G:T	50	100	0.99	0.07553
12:72999775:A:G	50	100	0.99	0.4837
12:72999905:C:T	50	100	0.99	0.07553
12:73000068:A:T	50	100	1	0.01906
12:73000100:T:G	50	100	1	0.01906
12:73000389:T:A	50	100	1	0.01979
12:73000535:C:T	50	100	1	0.2199
12:73000727:T:C	50	100	0.99	0.02814
12:73000871:A:G	50	100	0.99	0.01961
12:73000926:C:T	50	100	0.98	0.07553
12:73001070:G:A	50	100	0.99	0.01961
12:73001078:C:T	50	100	0.99	0.02796
12:73001101:A:G	50	100	1	0.3442
12:73001289:C:T	50	100	1	0.2262
12:73001833:T:A	50	100	0.8	0.01107
12:73002309:G:A	50	100	1	0.3707
12:73002350:G:T	50	100	1	0.2767
12:73003023:T:C	50	100	0.89	0.02215
12:73003274:G:A	50	96	0.94	0.06609
12:73003694:C:T	50	100	1	0.02796
12:73003695:A:G	50	100	0.99	0.02796
12:73003762:C:A	50	100	1	0.2204
12:73003766:A:C	50	100	0.98	0.0935
12:73003956:T:C	50	100	1	0.3446
12:73004101:G:A	50	100	0.98	0.0935
12:73004132:A:G	50	100	1	0.3446
12:73004595:G:A	50	100	0.78	0.01906
12:73004771:G:A	50	100	0.97	0.05265
12:73004829:G:A	50	100	1	0.4995
12:73005051:G:A	50	100	1	0.01616
12:73005301:G:A	50	100	1	0.3381
12:73005416:T:C	50	100	1	0.343
12:73005438:G:T	50	100	0.98	0.09368
12:73005444:G:A	50	100	1	0.05773
12:73005608:G:C	50	100	1	0.2767
12:73005619:G:A	50	100	0.85	0.01507
12:73005858:C:T	50	100	1	0.4989
12:73006165:G:T	50	100	1	0.2767
12:73006170:G:A	50	100	1	0.1816
12:73006224:G:C	50	100	1	0.2767
12:73006291:G:T	50	100	1	0.2208
12:73006376:G:A	50	100	1	0.1821
12:73006559:C:T	50	100	0.98	0.0955
12:73006688:G:A	50	100	1	0.02197
12:73006755:A:G	50	100	1	0.4991
12:73006923:G:T	50	100	1	0.02197
12:73007137:G:A	50	100	0.98	0.09532
12:73007291:C:T	50	100	1	0.2215
12:73007523:A:G	50	100	0.99	0.1583
12:73007603:A:G	50	100	1	0.4991
12:73007670:T:G	50	100	0.99	0.04938
12:73008562:A:G	50	100	0.96	0.03522
12:73008767:G:A	50	100	1	0.01107
12:73008932:G:A	49	100	1	0.2765
12:73009409:C:T	50	100	1	0.4989
12:73009465:G:A	50	100	0.86	0.02197
12:73009671:C:T	50	100	1	0.01089
12:73009935:A:G	50	100	1	0.02796
12:73010259:C:T	50	100	1	0.2765
12:73010849:G:T	50	98	1	0.2761
12:73010862:T:C	50	100	1	0.3435
12:73011036:C:G	50	100	0.99	0.01543
12:73011091:A:T	50	100	1	0.02814
12:73011233:G:A	50	100	1	0.2767
12:73011248:G:A	50	98	1	0.02869
12:73011263:A:G	50	100	1	0.4993
12:73011692:C:T	50	100	1	0.2213
12:73011857:G:A	50	100	1	0.01979
12:73011864:G:A	50	100	1	0.06282
12:73012559:A:G	50	100	1	0.3415
12:73013450:G:A	50	100	1	0.1817
12:73013710:G:T	50	100	1	0.2767
12:73013867:C:G	50	100	0.99	0.2151
12:73014167:G:A	50	100	1	0.01107
12:73014310:C:T	50	100	1	0.1817
12:73014311:C:T	50	100	1	0.1817
12:73014371:T:C	50	98	1	0.343
12:73014519:A:G	50	100	1	0.2767
12:73014524:T:G	50	100	1	0.063
12:73014554:G:A	50	100	1	0.4991
12:73014676:T:C	50	100	0.99	0.2151
12:73015517:T:C	50	100	1	0.3408
12:73015559:A:G	49	100	1	0.4993
12:73015676:T:C	50	100	1	0.4824
12:73016061:C:T	50	100	1	0.01906
12:73016430:T:C	50	100	1	0.1819
12:73016786:A:T	50	100	1	0.1819
12:73017648:A:C	50	100	1	0.165
12:73018346:A:T	50	100	0.91	0.03123
12:73018442:C:A	50	100	1	0.2803
12:73018589:A:T	50	100	1	0.4985
12:73018706:G:T	50	100	1	0.1819
12:73019017:C:T	50	100	1	0.07988
12:73019072:G:A	50	100	0.99	0.219
12:73019261:G:T	50	100	0.98	0.09332
12:73019552:C:T	50	100	0.99	0.04503
12:73019615:G:C	50	100	1	0.1819
12:73019828:C:T	50	100	1	0.03141
12:73020543:A:G	50	100	1	0.4793
12:73020875:G:A	50	100	1	0.02796
12:73021334:A:G	50	98	1	0.4826
12:73021705:C:A	50	100	1	0.498
12:73021962:A:G	50	100	1	0.4822
12:73021987:A:G	50	100	1	0.02033
12:73022027:T:G	50	100	1	0.4838
12:73022380:G:A	50	100	1	0.06264
12:73022754:T:A	50	100	1	0.3448
12:73023040:T:C	50	100	1	0.02705
12:73023115:G:A	50	100	1	0.4838
12:73023483:C:T	50	100	1	0.3448
12:73023925:C:G	50	100	1	0.1817
12:73024290:T:C	50	100	1	0.4806
12:73024339:A:C	50	100	1	0.4795
12:73024365:C:T	50	100	1	0.4808
12:73024667:G:C	50	100	1	0.3408
12:73024705:C:A	50	100	1	0.2985
12:73025226:G:A	50	100	1	0.22
12:73025332:G:A	50	100	1	0.3451
12:73025625:C:A	50	100	0.99	0.2333
12:73025635:G:C	50	100	1	0.01943
12:73026362:A:G	50	100	1	0.01924
12:73026870:T:C	50	100	1	0.01126
12:73026891:T:C	50	100	1	0.2952
12:73027148:G:A	50	100	1	0.2199
12:73027157:C:T	50	100	1	0.3446
12:73027331:A:G	50	100	1	0.02832
12:73027384:A:G	50	100	1	0.4846
12:73027425:A:C	49	100	1	0.295
12:73028089:A:C	50	100	1	0.4833
12:73028206:C:G	50	100	1	0.4846
12:73028351:A:G	50	100	0.93	0.01525
12:73028398:T:A	50	100	1	0.295
12:73028986:G:C	50	100	1	0.4842
12:73029376:C:G	50	100	1	0.4846
12:73030178:T:C	50	100	1	0.4847
12:73030218:A:G	50	100	1	0.3308
12:73030331:G:A	50	100	1	0.02814
12:73031762:G:T	50	100	1	0.2197
12:73032453:C:T	50	100	1	0.01126
12:73032618:T:C	50	100	1	0.03813
12:73032705:T:C	50	100	1	0.4813
12:73032805:A:G	50	100	1	0.3332
12:73032837:A:T	50	100	1	0.4808
12:73033173:T:C	50	98	1	0.01961
12:73033261:A:G	50	100	1	0.4797
12:73034203:C:T	50	100	1	0.02796
12:73034576:C:T	50	100	0.97	0.07498
12:73034864:G:T	50	100	1	0.02796
12:73034974:G:A	50	100	0.98	0.01071
12:73034978:G:A	50	100	1	0.02197
12:73035135:C:T	50	100	0.97	0.0748
12:73035155:C:T	50	100	0.99	0.05755
12:73035156:G:A	50	100	0.98	0.0216
12:73035239:T:C	50	100	1	0.01126
12:73035409:T:C	50	100	0.98	0.02215
12:73035616:G:A	50	100	1	0.03177
12:73035799:T:A	50	100	1	0.4808
12:73035964:G:A	50	100	0.99	0.48
12:73036044:G:A	50	100	1	0.2199
12:73036612:T:C	50	100	1	0.4808
12:73036647:A:G	50	100	1	0.2382
12:73037139:T:C	50	100	1	0.2202
12:73037188:A:G	50	100	0.99	0.0581
12:73037440:G:C	50	100	1	0.4795
12:73038187:G:T	50	100	0.91	0.03613
12:73038195:A:T	50	100	1	0.3417
12:73038427:G:A	50	100	1	0.1805
12:73038532:A:G	50	100	0.99	0.1242
12:73039878:T:A	50	100	1	0.4808
12:73039925:A:T	50	98	0.99	0.03105
12:73040288:C:T	50	100	1	0.2805
12:73040733:T:C	50	100	1	0.02832
12:73040919:T:C	50	100	1	0.3297
12:73040970:C:T	50	100	1	0.2186
12:73040980:T:C	50	100	0.98	0.1028
12:73041003:A:G	50	100	1	0.2814
12:73041304:C:T	50	100	1	0.2199
12:73042438:T:G	50	100	1	0.2988
12:73042537:G:A	50	100	1	0.4991
12:73042658:G:C	50	100	0.99	0.06318
12:73043181:T:A	50	100	1	0.2199
12:73043338:T:A	50	100	1	0.4927
12:73043632:G:A	50	100	1	0.4995
12:73043666:C:T	50	100	1	0.2197
12:73043836:T:C	50	100	0.99	0.02814
12:73043971:A:T	50	100	1	0.2298
12:73044983:T:G	50	100	0.99	0.1736
12:73045532:C:T	50	100	0.99	0.2801
12:73045539:G:A	50	100	1	0.01906
12:73045655:C:T	50	100	1	0.22
12:73045868:G:A	50	100	0.99	0.4813
12:73046421:G:A	50	100	0.98	0.03922
12:73046527:G:T	50	100	1	0.03123
12:73046827:T:C	50	100	0.99	0.2375
12:73046874:T:A	50	100	0.99	0.4355
12:73046929:T:C	50	100	0.99	0.4513
12:73047330:T:C	50	100	0.98	0.3237
12:73047395:T:A	50	100	1	0.02215
12:73047402:C:T	50	98	0.99	0.3308
12:73047965:A:G	50	96	0.95	0.205
12:73048259:G:A	50	100	0.96	0.1483
12:73048436:A:T	50	100	0.93	0.01471
12:73048715:C:T	50	100	0.98	0.4174
12:73048924:A:G	50	100	0.98	0.301
12:73048944:T:C	50	100	0.98	0.297
12:73048952:C:T	50	100	0.98	0.1877
12:73049345:G:T	50	100	0.99	0.3017
12:73049665:C:T	50	100	0.98	0.2948
12:73050645:G:A	50	100	0.99	0.1959
12:73050729:G:A	50	98	0.99	0.3793
12:73050810:A:G	50	100	0.99	0.4174
12:73050873:G:A	50	100	0.99	0.01743
12:73050927:C:T	50	100	0.99	0.01707
12:73051032:C:A	50	100	0.98	0.2024
12:73051065:T:G	50	100	0.96	0.08442
12:73051092:T:C	50	100	0.93	0.01126
12:73051107:A:G	50	100	0.99	0.1875
12:73051176:C:T	50	98	0.98	0.04739
12:73051228:C:G	50	98	0.94	0.07625
12:73051323:A:T	50	98	0.99	0.3106
12:73051332:T:C	50	98	0.99	0.311
12:73051342:G:T	50	98	0.99	0.1963
12:73051749:T:C	50	100	0.99	0.1963
12:73052436:G:C	49	98	0.99	0.3197
12:73052593:G:A	49	85.7	0.99	0.4041
12:73052606:T:C	48	79.2	0.99	0.3197
12:73052694:A:G	46	93.5	0.99	0.405
12:73052820:T:A	49	98	0.99	0.4036
12:73052832:C:G	50	98	0.87	0.04321
12:73052855:G:A	50	100	0.87	0.01126
12:73053161:C:T	50	100	0.98	0.3003
12:73053749:A:G	50	100	1	0.01144
12:73053876:A:G	50	100	1	0.01725
12:73053959:C:T	50	100	0.97	0.07662
12:73054934:G:T	50	98	0.98	0.4989
12:73054968:A:C	50	100	0.99	0.2466
12:73054999:T:C	50	100	0.99	0.3606
12:73055215:A:G	50	100	0.98	0.3263
12:73055311:T:C	50	100	1	0.04884
12:73055584:C:G	50	100	1	0.04702
12:73056121:T:G	50	100	1	0.05864
12:73056324:A:G	50	100	1	0.05828
12:73056352:G:A	50	100	1	0.02814
12:73056537:G:C	50	100	1	0.4886
12:73056845:T:C	50	100	1	0.05846
12:73056948:C:T	50	100	1	0.03413
12:73057046:G:A	50	100	1	0.35
12:73057424:C:T	50	100	1	0.02705
12:73057624:C:G	50	100	0.93	0.01707
12:73058678:C:G	50	100	1	0.4779
12:73059085:G:C	48	100	1	0.0158
12:73059105:G:A	49	100	0.93	0.0256
12:73059463:C:T	49	95.9	1	0.3569
12:73059488:G:A	49	95.9	0.97	0.01707
12:73059490:G:A	50	100	0.76	0.01725
12:73059754:C:T	50	100	1	0.02687
12:73060584:T:C	50	100	1	0.03195
12:73061375:T:A	50	100	1	0.05846
12:73061519:A:G	48	97.9	0.98	0.02996
12:73061556:A:G	50	98	1	0.08751
12:73061695:T:C	50	100	1	0.2997
12:73061901:G:A	50	100	1	0.4877
12:73061914:A:G	50	100	1	0.01452
12:73062372:T:C	50	100	1	0.01561
12:73062484:G:A	50	100	1	0.02687
12:73062594:A:G	50	100	0.98	0.03159
12:73062797:T:C	50	100	1	0.01126
12:73063155:T:G	50	100	1	0.05047
12:73064117:G:A	50	100	1	0.01126
12:73064439:A:T	50	100	1	0.2943
12:73064802:A:T	50	100	1	0.063
12:73065160:T:C	50	100	1	0.06082
12:73065214:A:G	50	100	1	0.05882
12:73066196:C:A	50	100	1	0.2863
12:73066410:A:G	50	100	1	0.01507
12:73066635:T:C	50	100	1	0.01507
12:73066778:A:G	50	100	1	0.3873
12:73067042:G:A	50	100	1	0.02923
12:73067107:A:G	50	100	1	0.02905
12:73067495:G:A	50	100	0.97	0.02433
12:73067548:A:T	50	100	1	0.02905
12:73067620:T:C	50	100	1	0.3451
12:73067703:T:C	50	100	1	0.01107
12:73068119:T:C	50	100	1	0.04775
12:73068130:C:T	50	100	1	0.2863
12:73068135:C:G	49	100	1	0.3907
12:73069042:G:A	50	100	0.97	0.02505
12:73069284:T:C	50	98	0.98	0.1908
12:73069666:T:C	50	100	1	0.09858
12:73070177:A:G	50	100	1	0.3491
12:73070509:T:C	50	100	1	0.04593
12:73070511:A:T	50	100	1	0.04593
12:73070752:C:T	50	100	0.96	0.02723
12:73071014:T:C	50	100	1	0.01416
12:73071249:C:A	50	100	1	0.02814
12:73071389:G:A	50	100	1	0.01452
12:73071729:G:C	50	100	1	0.01471
12:73072221:T:G	50	100	1	0.01398
12:73072309:C:T	50	100	1	0.3477
12:73072440:T:C	50	100	1	0.01471
12:73072758:G:T	50	100	1	0.0138
12:73072821:G:C	50	100	1	0.01144
12:73073034:T:G	50	100	1	0.3922
12:73073222:T:C	50	100	1	0.01471
12:73073285:A:G	50	100	1	0.01107
12:73073707:T:C	50	100	1	0.01398
12:73074264:A:C	50	100	1	0.01398
12:73074535:T:C	50	100	1	0.01398
12:73074958:A:G	50	98	1	0.09386
12:73075704:T:C	50	100	1	0.01471
12:73075865:C:T	50	100	1	0.04593
12:73076266:G:A	50	100	1	0.3911
12:73076313:T:G	50	100	1	0.01398
12:73076640:G:A	50	100	1	0.02451
12:73077387:A:G	50	96	0.93	0.07625
12:73077749:G:A	50	100	1	0.01398
12:73077890:C:T	50	100	0.87	0.01398
12:73078040:C:A	50	100	1	0.01416
12:73078114:G:T	50	100	1	0.01416
12:73078118:C:A	50	100	1	0.01398
12:73078174:C:A	50	100	1	0.01398
12:73078895:C:T	50	100	1	0.01398
12:73079239:A:G	50	100	1	0.01416
12:73079560:A:G	50	100	1	0.3637
12:73079561:A:C	50	100	1	0.01398
12:73080945:G:A	50	100	1	0.01452
12:73081271:G:A	50	100	1	0.0138
12:73082615:T:G	50	98	1	0.3918
12:73082945:C:T	50	100	1	0.0138
12:73082988:T:C	50	100	1	0.0138
12:73083135:A:C	50	98	0.99	0.3491
12:73083988:G:A	50	100	0.77	0.01198
12:73084857:A:G	50	100	1	0.01126
12:73085062:A:G	50	98	1	0.3627
12:73086339:C:T	50	100	1	0.01398
12:73086706:A:G	50	100	1	0.01107
12:73086788:G:T	50	100	0.98	0.02796
12:73086904:G:A	50	100	1	0.4893
12:73087285:G:T	50	100	1	0.01107
12:73087340:C:T	50	100	0.97	0.03831
12:73087346:C:T	50	100	1	0.04793
12:73087347:G:A	50	100	1	0.03014
12:73087422:G:A	50	100	0.99	0.01144
12:73087531:A:T	50	100	1	0.02977
12:73087779:T:A	50	100	1	0.08824
12:73088082:A:T	50	100	1	0.01107
12:73088098:C:T	50	100	1	0.01688
12:73088318:A:G	50	100	1	0.3916
12:73088854:C:T	50	100	1	0.04557
12:73089135:A:G	50	100	1	0.3037
12:73089144:C:T	50	100	1	0.01126
12:73089596:C:T	50	100	0.99	0.01507
12:73089950:G:T	50	100	1	0.02741
12:73090385:A:T	50	100	1	0.04775
12:73090787:T:A	50	100	1	0.08787
12:73090865:A:G	50	100	1	0.03667
12:73091137:G:A	50	100	1	0.02705
12:73091222:G:A	50	100	0.98	0.03413
12:73091524:T:C	50	100	1	0.04775
12:73091808:A:T	50	100	1	0.01416
12:73092381:T:A	50	100	1	0.01107
12:73092402:C:G	50	100	1	0.01107
12:73092419:C:T	50	100	0.99	0.3027
12:73092543:T:C	50	100	1	0.01398
12:73092963:A:G	50	100	1	0.01434
12:73093077:G:A	50	100	1	0.01507
12:73093478:G:A	50	100	1	0.08805
12:73093739:A:G	50	100	1	0.08279
12:73093842:C:T	50	100	1	0.3905
12:73093984:A:G	50	100	0.98	0.3631
12:73094133:G:A	50	100	1	0.01144
12:73094325:A:C	50	96	1	0.1082
12:73095273:C:T	50	100	0.94	0.01761
12:73096721:A:T	50	100	0.99	0.02814
12:73096977:A:T	50	100	0.99	0.01471
12:73097043:T:C	50	100	1	0.01107
12:73097070:T:C	50	100	1	0.09967
12:73097394:C:T	50	100	1	0.09949
12:73097581:G:A	50	98	0.97	0.3008
12:73098056:T:G	50	100	1	0.04739
12:73098087:C:T	50	100	0.99	0.1236
12:73098805:G:A	50	100	1	0.01362
12:73098929:C:G	50	100	1	0.01107
12:73098972:T:G	50	100	1	0.0138
12:73098977:A:G	50	100	1	0.01507
12:73099613:A:G	50	100	1	0.01071
12:73100016:A:G	49	100	1	0.4811
12:73100025:C:A	50	96	0.98	0.1231
12:73100076:C:T	45	86.7	0.69	0.0354
12:73100154:T:G	50	96	1	0.01071
12:73100381:T:C	50	96	0.99	0.2427
12:73100681:G:A	50	100	1	0.07698
12:73100796:T:C	50	100	1	0.01489
12:73100935:A:T	50	98	1	0.1721
12:73100978:G:A	50	100	1	0.09386
12:73101676:C:T	50	100	1	0.4651
12:73101718:C:T	50	100	1	0.4887
12:73101842:T:C	50	100	1	0.1756
12:73102316:A:G	50	100	1	0.4657
12:73102446:C:G	50	96	1	0.1934
12:73102499:G:A	50	100	0.99	0.04956
12:73102570:T:G	50	100	1	0.05664
12:73102824:C:G	50	100	1	0.2941
12:73102846:C:T	50	100	1	0.2387
12:73102933:G:A	50	100	0.93	0.01362
12:73103279:A:C	50	100	1	0.1696
12:73103351:A:G	50	100	1	0.2885
12:73103683:C:T	50	100	1	0.2889
12:73103807:C:T	50	100	0.98	0.0492
12:73103860:T:C	50	100	1	0.4889
12:73103967:C:T	50	100	1	0.1656
12:73104053:C:A	50	100	1	0.1658
12:73104299:A:G	50	98	1	0.1656
12:73104619:A:G	50	100	1	0.1688
12:73105297:T:C	50	100	1	0.4668
12:73105438:A:T	50	100	1	0.1794
12:73105521:A:G	50	100	0.97	0.02469
12:73105751:T:C	50	100	0.99	0.04975
12:73107829:A:G	50	96	1	0.09187
12:73107857:G:A	44	93.2	1	0.4657
12:73108075:A:G	50	98	1	0.2387
12:73108217:T:G	50	96	1	0.1727
12:73108510:C:T	50	100	1	0.4895
12:73108529:C:A	50	100	1	0.4657
12:73108768:A:C	50	100	1	0.0187
12:73109168:A:G	50	100	1	0.01162
12:73109184:G:A	50	100	1	0.09223
12:73109279:G:A	50	100	1	0.01271
12:73109692:A:G	50	100	1	0.4769
12:73110034:G:A	50	100	1	0.05664
12:73110321:C:A	50	98	1	0.1603
12:73110787:G:A	50	98	1	0.1607
12:73110888:A:T	50	98	1	0.4557
12:73110913:A:G	50	98	1	0.1607
12:73111901:T:C	50	100	1	0.06463
12:73112040:T:G	50	100	1	0.08097
12:73112118:T:A	50	98	0.99	0.1609
12:73112167:A:G	50	100	1	0.459
12:73112245:A:C	50	98	1	0.2386
12:73112440:T:C	50	100	1	0.2386
12:73112937:G:A	50	100	1	0.4989
12:73113337:A:G	50	100	1	0.2355
12:73113508:G:T	50	100	1	0.2358
12:73113565:A:T	50	100	1	0.2357
12:73113577:G:A	50	100	1	0.1462
12:73113686:T:G	50	100	1	0.01489
12:73113976:C:T	50	100	1	0.1462
12:73114805:T:A	50	100	1	0.01144
12:73114817:C:T	50	100	1	0.2979
12:73115114:T:G	50	100	1	0.06826
12:73115303:C:A	50	100	1	0.09713
12:73115361:T:A	50	100	1	0.09713
12:73115486:A:G	50	100	1	0.0118
12:73116474:G:A	50	100	1	0.2974
12:73116570:T:C	50	100	1	0.2291
12:73116692:C:T	50	100	0.91	0.01652
12:73116999:C:A	50	100	0.95	0.06772
12:73117055:A:G	50	100	0.98	0.01126
12:73117486:T:C	50	100	1	0.06826
12:73117696:G:T	50	98	1	0.4947
12:73118153:C:T	50	100	1	0.2324
12:73118918:A:T	50	100	1	0.06826
12:73119218:T:A	50	100	1	0.2293
12:73119221:T:A	50	100	1	0.2293
12:73119678:T:C	50	100	1	0.3433
12:73120510:C:T	50	100	0.98	0.02433
12:73120621:T:C	50	100	1	0.06826
12:73120685:C:T	50	98	1	0.484
12:73121760:A:T	50	100	1	0.06826
12:73121993:A:G	49	100	1	0.06754
12:73122236:A:T	50	100	0.95	0.06754
12:73122374:G:A	50	100	1	0.06826
12:73122382:G:C	50	100	1	0.06826
12:73122421:C:T	50	100	1	0.01489
12:73123024:A:T	50	100	1	0.1632
12:73123409:T:C	50	100	1	0.09786
12:73123786:A:T	50	100	1	0.3987
12:73124057:G:A	50	100	1	0.2974
12:73124122:G:A	50	100	1	0.06754
12:73124125:C:A	50	100	1	0.01126
12:73124400:T:C	50	100	1	0.06754
12:73124528:A:G	50	98	1	0.3282
12:73124644:A:G	50	100	1	0.06754
12:73124749:T:C	50	100	1	0.06754
12:73124772:C:T	50	100	0.86	0.01997
12:73124849:G:A	50	98	1	0.4735
12:73125072:A:C	50	100	0.96	0.02124
12:73125449:T:C	50	100	1	0.1013
12:73125635:A:G	50	100	0.98	0.1601
12:73125658:T:A	50	100	1	0.01507
12:73125832:A:T	50	100	1	0.09967
12:73126811:G:A	50	98	0.99	0.453
12:73127400:C:T	50	98	0.99	0.482
12:73127981:C:T	50	100	1	0.06155
12:73128448:A:G	50	100	1	0.01561
12:73128456:A:G	50	100	1	0.04339
12:73129183:A:G	50	100	1	0.06209
12:73129674:A:T	50	100	1	0.07462
12:73129682:T:C	50	100	0.83	0.01271
12:73129683:C:A	50	100	1	0.08878
12:73129741:C:T	50	100	1	0.01089
12:73129911:G:T	49	100	0.99	0.2288
12:73129968:T:C	50	100	1	0.0532
12:73130013:C:A	49	100	1	0.06191
12:73130128:A:T	50	98	1	0.06191
12:73131272:T:C	50	100	1	0.07698
12:73131276:A:G	50	100	1	0.07698
12:73131383:G:A	50	100	0.99	0.07879
12:73131638:C:T	50	100	1	0.01471
12:73131647:C:T	50	100	1	0.01271
12:73131845:C:A	50	98	0.99	0.482
12:73131877:C:G	50	100	1	0.01543
12:73132071:C:T	50	94	0.9	0.03214
12:73132073:C:T	50	100	1	0.02796
12:73132275:C:T	50	100	0.99	0.0768
12:73132431:C:T	50	100	1	0.01489
12:73132893:G:A	50	100	1	0.01525
12:73132974:C:T	50	98	1	0.3072
12:73133013:A:G	50	100	0.94	0.01235
12:73133135:G:A	50	96	1	0.339
12:73133453:C:T	50	98	1	0.01198
12:73133489:A:G	50	100	0.98	0.03704
12:73133491:A:G	50	98	0.99	0.01598
12:73133644:T:A	50	96	1	0.2378
12:73133882:A:C	50	98	0.99	0.1943
12:73133944:G:A	50	100	1	0.01235
12:73134357:C:T	50	100	1	0.0866
12:73134845:A:G	50	100	1	0.104
12:73135015:C:T	50	100	1	0.1037
12:73135174:C:T	50	100	1	0.2705
12:73135909:G:C	50	100	1	0.4619
12:73135931:C:G	50	100	1	0.01525
12:73136233:A:C	50	100	0.99	0.09441
12:73136489:C:T	50	100	1	0.2551
12:73137475:A:C	50	100	1	0.2754
12:73137748:T:C	50	100	1	0.01525
12:73137889:T:C	50	100	1	0.2707
12:73138334:G:A	50	98	1	0.01162
12:73139170:T:G	50	100	1	0.02324
12:73139250:G:C	50	100	0.99	0.02705
12:73139251:G:T	50	100	0.99	0.0659
12:73139507:T:A	50	100	0.96	0.1044
12:73139547:A:T	50	100	1	0.2553
12:73139696:G:A	50	100	1	0.2602
12:73140099:A:G	50	100	1	0.08097
12:73141074:C:T	50	100	0.89	0.01979
12:73141317:T:C	50	100	1	0.266
12:73141979:G:T	50	100	1	0.2536
12:73142170:T:C	50	100	1	0.2551
12:73142640:T:G	50	100	1	0.02832
12:73142723:G:A	50	96	1	0.2709
12:73143117:C:T	50	98	1	0.2721
12:73143413:T:C	50	100	1	0.289
12:73143491:T:C	50	100	1	0.01543
12:73143647:C:T	50	100	0.98	0.02832
12:73143942:T:C	50	100	1	0.1044
12:73143993:A:G	50	100	1	0.1044
12:73144143:A:G	50	100	1	0.01525
12:73144364:C:G	50	100	1	0.02687
12:73144620:T:A	50	100	1	0.02687
12:73144990:A:T	50	98	1	0.02142
12:73145053:T:C	50	100	1	0.01525
12:73145068:T:C	50	100	0.99	0.06572
12:73145626:T:C	50	100	0.96	0.01017
12:73145710:C:T	50	100	1	0.2872
12:73145838:A:G	50	100	1	0.02996
12:73146031:T:C	50	100	1	0.01271
12:73146169:T:G	50	100	1	0.0285
12:73146282:A:T	50	100	1	0.01235
12:73147003:A:G	50	100	1	0.2682
12:73147710:C:T	50	100	0.85	0.01961
12:73147881:C:G	50	100	1	0.01289
12:73148081:T:C	49	77.6	1	0.2585
12:73148204:C:T	45	97.8	1	0.1049
12:73148342:G:A	47	100	0.99	0.1645
12:73148354:A:G	50	100	0.99	0.2462
12:73148379:A:C	50	100	1	0.02869
12:73148533:T:C	44	95.5	0.99	0.2587
12:73148599:T:A	42	100	1	0.02869
12:73148653:T:G	42	88.1	0.95	0.124
12:73148696:A:G	33	81.8	0.98	0.2687
12:73148702:A:G	32	84.4	0.98	0.2687
12:73148717:A:T	31	83.9	0.96	0.2698
12:73149033:A:G	38	81.6	0.99	0.2683
12:73149096:C:T	49	87.8	0.94	0.2796
12:73149558:C:T	49	98	1	0.01235
12:73149559:A:G	49	95.9	1	0.01307
12:73149791:G:T	50	100	1	0.01216
12:73150011:G:C	50	100	1	0.2585
12:73150035:T:G	50	100	1	0.2585
12:73150136:T:C	50	98	1	0.1271
12:73150365:C:A	50	100	1	0.02669
12:73150431:C:T	50	100	0.96	0.01507
12:73150539:A:G	50	98	1	0.01307
12:73150575:A:T	50	90	1	0.2714
12:73150602:T:A	50	100	1	0.0285
12:73150774:C:G	50	100	1	0.0285
12:73150806:G:T	49	89.8	1	0.2589
12:73150824:T:C	50	88	1	0.2714
12:73150833:C:G	50	100	1	0.08097
12:73151210:G:A	41	100	0.82	0.02306
12:73151408:C:G	50	98	0.97	0.1407
12:73151478:A:G	50	100	0.89	0.02052
12:73151524:T:C	48	100	1	0.2714
12:73151531:T:C	49	100	0.97	0.01235
12:73151950:A:T	50	100	1	0.1044
12:73151992:T:G	50	100	1	0.01235
12:73152041:T:G	50	100	1	0.2585
12:73152167:C:A	50	100	1	0.01235
12:73152228:C:G	50	98	0.97	0.02687
12:73152371:G:A	40	77.5	1	0.2716
12:73152411:C:A	48	100	1	0.01325
12:73152438:C:T	48	97.9	1	0.0118
12:73152558:C:G	50	94	1	0.2721
12:73152636:G:A	50	96	0.99	0.0837
12:73152637:C:T	50	96	0.99	0.0837
12:73152650:C:T	49	95.9	1	0.08115
12:73152741:G:T	50	100	0.99	0.01652
12:73152884:G:A	50	100	1	0.01235
12:73152985:C:T	49	100	1	0.02687
12:73153053:A:G	48	100	1	0.2407
12:73153210:A:C	50	100	0.98	0.07371
12:73153274:G:C	50	100	1	0.2589
12:73153362:G:A	50	100	1	0.1042
12:73153464:A:G	50	100	0.96	0.07462
12:73153479:A:G	50	100	1	0.3046
12:73153485:G:A	50	100	1	0.2589
12:73153535:A:T	50	100	1	0.01235
12:73153586:G:A	50	100	1	0.01235
12:73153591:C:T	50	96	0.95	0.07952
12:73153712:C:T	50	100	1	0.2714
12:73153778:A:T	50	100	1	0.2714
12:73153863:A:G	50	100	1	0.02288
12:73154027:A:G	48	100	1	0.1629
12:73154103:C:T	50	100	1	0.1271
12:73154196:G:C	50	100	1	0.06881
12:73154821:C:A	50	100	1	0.01489
12:73154854:T:A	50	100	1	0.1596
12:73154963:C:T	50	100	1	0.2716
12:73155046:C:T	50	98	1	0.2393
12:73155202:G:C	50	100	1	0.4397
12:73155883:A:G	50	100	1	0.0285
12:73156033:C:G	50	100	1	0.0285
12:73156312:G:C	50	100	1	0.2589
12:73156388:T:A	50	100	1	0.01235
12:73156435:A:G	50	100	0.95	0.01398
12:73156497:C:T	50	100	1	0.2716
12:73157101:A:G	50	100	1	0.2587
12:73157487:T:C	50	100	1	0.2589
12:73157772:A:G	50	100	1	0.4325
12:73157791:C:T	50	100	1	0.2591
12:73157951:G:A	50	100	1	0.3045
12:73158334:C:G	50	100	1	0.2716
12:73158347:A:T	50	100	1	0.4386
12:73159309:G:A	50	100	0.99	0.2406
12:73159402:A:G	50	100	0.99	0.2589
12:73159438:C:T	50	98	0.99	0.2587
12:73159557:A:C	50	100	1	0.2589
12:73159842:C:T	50	100	0.97	0.01035
12:73160134:C:G	50	100	1	0.2589
12:73160218:T:A	50	100	1	0.2718
12:73160396:A:C	50	100	1	0.2707
12:73161134:T:C	50	100	1	0.09168
12:73161177:G:A	50	100	1	0.01235
12:73161893:T:G	50	100	1	0.02941
12:73162120:T:C	50	100	0.99	0.2585
12:73162159:A:G	50	100	1	0.01235
12:73162392:C:T	50	100	1	0.02288
12:73162495:C:T	50	100	1	0.01235
12:73162970:T:G	50	100	1	0.02814
12:73163388:C:A	50	100	0.98	0.2591
12:73163620:A:C	50	100	1	0.4319
12:73163653:T:C	50	100	0.99	0.457
12:73164034:C:T	50	100	1	0.4481
12:73164042:A:T	50	100	1	0.03903
12:73164197:A:T	50	100	1	0.02288
12:73164623:A:G	50	100	1	0.3535
12:73164794:C:T	50	100	1	0.1051
12:73164802:A:T	50	100	1	0.352
12:73165200:A:T	50	98	1	0.1038
12:73165236:C:A	50	100	1	0.3223
12:73165243:T:A	50	100	1	0.3531
12:73165595:C:T	50	100	1	0.3157
12:73165682:A:C	50	100	1	0.3177
12:73165716:C:T	50	100	1	0.02814
12:73165722:A:G	50	100	0.85	0.03958
12:73165810:C:T	50	100	1	0.01126
12:73166460:A:G	50	100	1	0.3477
12:73166578:C:G	50	98	1	0.4704
12:73166994:C:T	50	98	1	0.1002
12:73167007:C:T	50	100	1	0.3155
12:73167194:T:C	50	100	1	0.3477
12:73167550:A:G	50	100	1	0.02941
12:73167852:A:G	50	100	1	0.3174
12:73167977:G:A	50	98	1	0.01561
12:73167996:A:G	50	100	1	0.02869
12:73168083:G:C	50	100	1	0.0305
12:73168278:A:G	50	100	1	0.317
12:73168454:G:A	50	100	1	0.02959
12:73168702:C:T	50	100	1	0.0305
12:73168703:G:A	50	98	1	0.01834
12:73168846:G:A	50	98	1	0.3161
12:73168896:C:T	50	100	1	0.02796
12:73169058:G:T	50	100	1	0.0276
12:73169127:G:A	50	96	1	0.3477
12:73169187:G:A	50	100	1	0.1055
12:73169206:A:C	50	100	1	0.1968
12:73169402:C:T	50	100	1	0.02941
12:73169421:T:C	50	100	1	0.0285
12:73169451:C:A	50	100	1	0.3163
12:73169652:G:A	50	98	1	0.1661
12:73169674:G:A	50	100	1	0.0305
12:73169692:G:A	50	100	1	0.02941
12:73169703:A:G	50	100	1	0.02941
12:73169859:A:G	50	100	1	0.2883
12:73170137:C:T	50	100	1	0.4697
12:73170233:A:G	50	100	1	0.3164
12:73170482:C:A	50	98	1	0.1029
12:73170788:A:G	50	100	1	0.38
12:73170963:C:T	50	100	1	0.02233
12:73171158:C:A	50	100	1	0.3175
12:73171232:A:G	50	100	1	0.02941
12:73171239:G:A	50	100	0.97	0.01525
12:73171273:A:C	50	98	1	0.2901
12:73171277:C:A	50	100	0.97	0.0305
12:73171308:C:T	50	100	1	0.02941
12:73171515:G:T	50	100	1	0.3464
12:73171732:C:T	50	100	1	0.01271
12:73172308:C:T	50	100	1	0.01471
12:73172366:C:G	50	98	0.96	0.02705
12:73172704:T:A	50	100	1	0.3486
12:73172756:G:A	50	100	1	0.02288
12:73173428:C:T	50	100	1	0.07789
12:73173597:A:G	50	100	1	0.09441
12:73173669:A:C	50	100	1	0.4722
12:73173889:T:G	50	100	1	0.199
12:73174327:T:G	50	100	1	0.3188
12:73174581:C:T	50	100	1	0.02941
12:73174681:T:C	50	100	1	0.3186
12:73174890:A:C	50	100	1	0.3166
12:73174989:T:C	50	100	1	0.01325
12:73175477:A:G	50	100	1	0.1449
12:73175515:A:T	50	100	0.99	0.3844
12:73175569:C:T	50	100	0.99	0.3232
12:73175608:G:A	50	98	1	0.01561
12:73175953:A:G	50	98	0.99	0.4145
12:73176040:G:A	50	98	0.99	0.134
12:73176113:G:A	50	96	0.89	0.1716
12:73176274:G:A	50	96	1	0.4072
12:73176550:G:A	50	100	1	0.4025
12:73176641:C:A	50	98	1	0.4074
12:73176709:G:A	50	100	1	0.4101
12:73176836:A:G	50	100	1	0.4067
12:73177062:A:G	50	100	0.99	0.4074
12:73177147:T:G	50	100	0.84	0.01761
12:73177220:A:G	50	100	1	0.4069
12:73177261:G:A	50	100	1	0.407
12:73177367:C:A	50	100	1	0.4074
12:73177562:T:G	50	98	0.85	0.08588
12:73177596:C:T	50	100	1	0.4225
12:73178122:T:C	50	100	1	0.4072
12:73178340:G:A	50	100	1	0.01362
12:73178429:A:C	50	100	1	0.4076
12:73178753:T:G	50	100	1	0.4076
12:73178973:A:G	50	100	1	0.4499
12:73178975:C:T	50	100	1	0.4076
12:73179060:A:G	50	100	1	0.4078
12:73179086:A:C	50	100	1	0.4078
12:73179465:G:T	50	100	1	0.4081
12:73179539:A:G	50	100	1	0.4072
12:73179632:C:T	50	100	1	0.4076
12:73179736:C:T	50	100	1	0.4076
12:73179931:G:A	50	100	1	0.4074
12:73180176:A:G	50	100	1	0.4076
12:73180227:C:T	50	100	1	0.02596
12:73180385:C:T	50	100	1	0.4218
12:73180540:G:T	50	100	1	0.4074
12:73180570:T:A	50	96	0.96	0.1494
12:73180588:T:C	50	100	1	0.407
12:73180724:C:A	50	100	1	0.4076
12:73180761:T:C	50	100	1	0.4074
12:73181509:G:A	50	100	1	0.4074
12:73181716:A:T	50	100	1	0.4076
12:73182174:G:A	50	100	1	0.02669
12:73182428:T:C	50	96	0.98	0.1451
12:73182484:A:G	50	100	1	0.01779
12:73182627:C:T	50	100	1	0.4497
12:73182769:C:A	50	88	0.85	0.06064
12:73182773:A:C	50	90	0.92	0.2235
12:73182775:A:C	50	98	0.95	0.08678
12:73182777:A:C	50	98	0.89	0.03159
12:73182870:A:C	50	100	1	0.01126
12:73182960:A:G	50	100	1	0.04666
12:73183325:A:G	50	100	1	0.4074
12:73183565:A:G	50	100	1	0.4078
12:73183721:T:C	50	100	1	0.4076
12:73183767:C:T	50	100	1	0.4076
12:73184148:C:T	48	91.7	0.98	0.3711
12:73184323:G:A	50	100	1	0.02233
12:73185769:C:T	50	100	1	0.4501
12:73186545:C:T	50	100	1	0.01489
12:73188180:T:C	50	100	0.98	0.3027
12:73188247:G:A	50	100	0.98	0.01289
12:73188376:G:A	50	100	1	0.03395
12:73189162:C:T	50	100	1	0.4374
12:73189273:G:A	50	98	1	0.2903
12:73189274:A:T	50	94	0.98	0.134
12:73189686:A:G	50	98	1	0.1467
12:73190933:A:T	50	100	1	0.4375
12:73191962:T:G	50	100	1	0.4375
12:73192091:C:T	50	100	1	0.447
12:73192206:G:A	50	100	1	0.3005
12:73192799:C:T	50	100	0.99	0.2467
12:73193144:G:A	50	100	1	0.01053
12:73193215:T:C	50	100	1	0.01271
12:73193946:C:T	50	100	1	0.2692
12:73194004:T:C	50	98	1	0.1398
12:73194120:A:C	50	100	1	0.0846
12:73194162:C:G	50	100	1	0.1429
12:73194164:A:T	50	100	1	0.447
12:73194319:C:T	50	100	0.99	0.1363
12:73194320:A:G	48	100	1	0.3239
12:73194424:G:A	50	98	1	0.1451
12:73194459:T:C	50	100	1	0.02596
12:73194576:C:T	50	88	1	0.1363
12:73194606:C:A	50	90	1	0.4063
12:73194664:T:G	50	94	1	0.3005
12:73194710:C:T	46	87	1	0.1365
12:73195258:C:A	42	95.2	0.99	0.04829
12:73195301:A:T	48	89.6	0.98	0.1367
12:73195491:T:A	50	96	0.93	0.02923
12:73195494:G:C	50	96	0.93	0.02814
12:73195606:G:T	50	100	1	0.1445
12:73195763:G:A	50	100	1	0.01271
12:73195881:A:C	50	100	1	0.02596
12:73196006:A:C	50	98	1	0.01834
12:73196101:G:C	50	100	1	0.1367
12:73196240:C:A	50	100	1	0.1369
12:73196368:C:T	50	100	1	0.01434
12:73196426:G:A	50	98	1	0.2745
12:73196503:C:T	50	100	1	0.08696
12:73196606:T:C	50	100	1	0.2602
12:73196849:T:C	50	100	1	0.1425
12:73196885:C:T	50	100	1	0.2712
12:73197260:T:C	48	100	1	0.276
12:73197312:T:G	50	94	1	0.1378
12:73197421:C:G	50	98	1	0.02705
12:73197503:T:A	50	78	1	0.2295
12:73197516:A:G	50	86	1	0.2295
12:73197522:A:G	50	86	1	0.2295
12:73197600:T:G	50	96	1	0.1451
12:73197701:T:C	50	100	1	0.4116
12:73197737:T:G	50	100	1	0.4118
12:73197776:G:A	50	100	1	0.1362
12:73197907:C:G	50	100	1	0.0492
12:73198175:T:C	49	95.9	1	0.2602
12:73198203:G:T	50	100	1	0.01471
12:73198257:G:A	49	98	0.99	0.2544
12:73198282:T:C	49	98	1	0.4114
12:73198308:C:G	50	100	1	0.1362
12:73198369:T:C	50	100	1	0.142
12:73198380:A:C	50	100	1	0.2943
12:73198424:C:T	50	100	0.99	0.1418
12:73198460:G:C	50	100	1	0.1425
12:73198475:C:T	50	100	1	0.1418
12:73198685:C:T	50	100	0.96	0.142
12:73198915:G:A	50	100	1	0.0846
12:73198981:A:T	50	100	1	0.1418
12:73199018:G:A	50	100	1	0.0167
12:73199208:G:A	50	100	1	0.01053
12:73199226:G:T	50	100	1	0.2551
12:73199261:C:G	50	100	1	0.1418
12:73199285:C:T	50	100	1	0.0846
12:73199305:C:T	50	100	1	0.142
12:73199342:A:G	50	100	1	0.4377
12:73199371:G:A	50	98	1	0.2259
12:73199591:C:T	50	100	1	0.1331
12:73199626:G:A	50	100	1	0.02614
12:73199629:C:T	50	100	1	0.1418
12:73199655:G:C	50	100	0.99	0.3034
12:73199689:G:A	50	100	1	0.1363
12:73199738:G:A	50	100	0.98	0.0846
12:73199788:A:G	50	100	1	0.4379
12:73199930:C:G	50	100	1	0.2553
12:73200145:C:G	50	100	1	0.1418
12:73201252:T:A	50	98	1	0.2947
12:73201615:T:G	50	98	1	0.295
12:73202084:G:A	50	100	1	0.4377
12:73202703:G:A	50	100	1	0.08406
12:73202830:A:G	50	100	1	0.01144
12:73202968:T:C	50	100	0.95	0.01325
12:73203023:T:C	50	100	1	0.2556
12:73203483:C:T	50	100	1	0.4116
12:73204791:C:T	50	100	1	0.03903
12:73205018:A:G	50	100	1	0.1436
12:73205418:A:G	50	100	1	0.4139
12:73205423:A:G	50	100	1	0.1494
12:73206009:T:C	50	100	1	0.1062
12:73206127:T:C	50	100	1	0.4372
12:73206206:G:C	50	100	1	0.2484
12:73206722:C:A	50	100	1	0.4374
12:73207003:G:A	50	100	1	0.2489
12:73207333:C:T	50	98	1	0.0276
12:73207352:C:T	50	100	1	0.1442
12:73207619:C:T	50	98	0.96	0.08497
12:73207644:T:C	50	100	1	0.1494
12:73207684:A:G	50	100	1	0.4114
12:73207706:A:G	50	100	1	0.447
12:73207978:C:T	50	100	1	0.02342
12:73207979:G:A	50	100	1	0.1425
12:73208505:C:T	50	98	1	0.0276
12:73208972:C:T	50	100	1	0.04085
12:73209127:A:G	49	100	1	0.01761
12:73209166:T:C	50	100	1	0.4374
12:73209317:T:G	50	100	1	0.01144
12:73209392:T:G	50	100	1	0.02633
12:73209814:G:A	50	100	1	0.4374
12:73209978:C:T	50	100	0.97	0.1098
12:73210280:T:A	50	100	1	0.03922
12:73210724:G:A	50	100	1	0.1062
12:73211395:A:G	50	100	1	0.4114
12:73212261:A:G	50	100	0.99	0.01452
12:73212314:C:T	50	100	1	0.02233
12:73212492:C:G	50	92	0.98	0.1629
12:73213471:C:T	50	100	1	0.02651
12:73213651:T:C	50	100	1	0.01761
12:73213902:T:G	50	100	1	0.2545
12:73214025:C:T	50	100	1	0.08424
12:73214040:C:G	50	100	1	0.4677
12:73214227:A:G	50	100	1	0.1888
12:73214693:C:G	50	100	1	0.2485
12:73214725:T:C	50	98	1	0.1416
12:73214780:A:G	50	100	0.99	0.4374
12:73214782:G:C	50	100	1	0.1442
12:73215464:C:T	50	100	1	0.08351
12:73215515:T:C	50	100	1	0.1064
12:73216024:T:C	50	100	0.98	0.1547
12:73216183:C:T	50	100	1	0.01761
12:73216292:C:T	50	100	1	0.02596
12:73216354:T:C	50	100	1	0.02596
12:73216717:T:C	50	100	1	0.2487
12:73217092:T:C	50	100	1	0.0837
12:73217217:T:A	50	100	1	0.02233
12:73217512:C:G	50	100	1	0.1062
12:73217722:G:A	50	100	1	0.4375
12:73217724:T:C	50	100	1	0.1886
12:73217906:T:G	50	100	1	0.1494
12:73217970:T:C	49	100	1	0.04012
12:73218315:T:C	50	100	1	0.02596
12:73218509:A:G	50	100	1	0.1443
12:73219158:A:G	50	100	1	0.02596
12:73219779:T:G	50	100	1	0.02596
12:73219829:C:T	50	100	1	0.02596
12:73219955:A:G	50	100	1	0.1886
12:73220041:A:T	50	100	1	0.4375
12:73220152:A:G	50	98	1	0.1396
12:73220437:A:G	50	100	1	0.02342
12:73220545:C:T	50	100	1	0.02342
12:73221168:C:A	50	100	1	0.2489
12:73221455:C:G	50	100	1	0.06881
12:73221718:A:C	50	100	1	0.02342
12:73222688:G:A	50	100	1	0.1427
12:73222696:A:C	50	98	1	0.0276
12:73222781:A:G	50	100	1	0.08388
12:73223308:T:C	50	100	1	0.08388
12:73223390:C:A	50	100	1	0.407
12:73223500:T:C	50	98	1	0.2173
12:73223569:G:A	50	100	1	0.2482
12:73224079:A:G	50	100	1	0.254
12:73224591:A:C	50	100	1	0.1886
12:73224840:T:G	50	100	1	0.1442
12:73224927:T:C	50	100	1	0.01198
12:73225034:G:A	50	100	1	0.02596
12:73225205:T:C	50	100	1	0.02596
12:73225497:T:C	50	100	1	0.4372
12:73225620:T:C	50	100	1	0.435
12:73225720:G:A	50	100	1	0.02233
12:73225794:A:G	50	100	1	0.02669
12:73225903:C:T	49	100	1	0.148
12:73226145:C:T	50	98	1	0.0276
12:73226454:A:G	50	98	1	0.4363
12:73226756:A:G	50	100	1	0.1117
12:73227060:T:G	50	100	0.97	0.01216
12:73227076:A:T	50	94	0.86	0.07026
12:73227080:A:T	50	100	0.84	0.05174
12:73227085:C:T	50	94	0.93	0.1048
12:73227088:A:G	50	98	1	0.1643
12:73227199:A:C	50	100	1	0.05737
12:73227702:T:A	50	98	1	0.1647
12:73227823:T:C	50	100	1	0.0236
12:73228002:A:G	50	100	0.98	0.02814
12:73228192:G:A	50	100	1	0.437
12:73228197:C:T	50	100	0.99	0.05792
12:73228321:A:G	50	100	1	0.437
12:73228490:A:G	50	100	1	0.1885
12:73228555:T:G	50	100	1	0.144
12:73228612:T:G	50	100	1	0.02415
12:73229017:C:G	50	100	1	0.1883
12:73229119:G:T	50	100	1	0.411
12:73229231:A:C	50	100	1	0.08388
12:73229692:A:C	50	100	1	0.254
12:73229769:T:C	50	100	1	0.02342
12:73229838:C:T	50	98	1	0.1409
12:73229882:T:C	50	100	1	0.1383
12:73229947:A:T	50	100	1	0.1184
12:73230787:T:C	50	100	1	0.1828
12:73230819:T:C	50	100	1	0.0472
12:73230864:A:T	50	100	1	0.2545
12:73231019:T:C	50	100	1	0.1828
12:73231205:T:C	50	100	1	0.254
12:73231907:G:A	50	100	1	0.2538
12:73231954:G:A	50	100	0.97	0.1353
12:73232077:T:C	50	100	1	0.437
12:73232230:C:T	50	100	0.96	0.01198
12:73232383:T:C	50	100	1	0.4464
12:73232567:A:G	50	100	1	0.1828
12:73233078:C:G	50	100	1	0.437
12:73233581:T:A	50	100	1	0.1383
12:73233796:C:A	50	100	1	0.4392
12:73233971:A:G	50	100	1	0.04031
12:73234318:G:T	50	100	1	0.08406
12:73234410:T:C	50	100	1	0.183
12:73234573:T:C	50	100	1	0.4397
12:73234653:A:C	50	100	1	0.4397
12:73234655:C:T	50	100	1	0.08406
12:73234749:C:A	50	100	1	0.183
12:73234764:G:C	50	100	1	0.08406
12:73234815:G:C	50	100	1	0.183
12:73234863:T:A	50	100	1	0.1828
12:73235292:T:C	50	100	1	0.183
12:73235542:C:A	50	100	1	0.4397
12:73235624:A:G	50	100	1	0.4399
12:73235737:C:T	50	100	1	0.1382
12:73235876:C:T	50	98	1	0.1723
12:73235893:C:T	50	100	1	0.01761
12:73235951:C:T	50	100	1	0.2565
12:73236357:G:T	50	100	1	0.1117
12:73236641:T:A	50	100	1	0.183
12:73236713:G:A	50	100	1	0.2564
12:73236723:C:T	50	100	1	0.04012
12:73236760:A:T	50	100	1	0.183
12:73237053:G:A	50	100	1	0.1382
12:73237151:A:G	50	100	1	0.1383
12:73237303:A:C	50	100	0.99	0.2565
12:73237354:C:G	50	100	1	0.4138
12:73238145:A:T	50	98	1	0.08424
12:73238154:A:C	50	98	1	0.02052
12:73238776:C:T	50	100	1	0.02324
12:73238820:T:C	50	100	1	0.183
12:73238828:C:T	49	98	1	0.1725
12:73238949:T:C	50	100	1	0.1828
12:73239099:A:G	50	100	1	0.01017
12:73239152:G:C	50	100	1	0.1826
12:73239349:C:T	50	100	0.98	0.1472
12:73239505:A:C	50	100	1	0.2026
12:73239591:T:C	50	100	0.99	0.2645
12:73240965:C:T	50	100	1	0.02596
12:73241258:T:G	50	98	1	0.2059
12:73241339:T:G	50	96	1	0.2333
12:73241342:A:T	50	96	1	0.4395
12:73241556:C:T	50	100	0.94	0.03268
12:73241635:T:C	50	100	1	0.08424
12:73241952:T:G	50	100	1	0.4397
12:73242189:C:T	47	97.9	0.99	0.27
12:73242191:C:T	50	98	0.99	0.2042
12:73242237:T:C	50	98	1	0.1491
12:73242315:C:A	50	100	1	0.06336
12:73242741:T:C	50	98	1	0.1491
12:73242860:A:G	50	98	1	0.1491
12:73243433:G:C	50	100	1	0.2222
12:73243801:T:C	50	100	1	0.04031
12:73244055:C:T	50	100	1	0.1117
12:73244329:T:C	50	98	1	0.02778
12:73244549:C:T	50	100	1	0.02741
12:73244640:C:T	50	100	1	0.1115
12:73245004:C:T	50	100	1	0.1382
12:73245013:T:C	50	100	1	0.2498
12:73245601:A:G	50	100	1	0.1382
12:73245670:T:C	50	100	1	0.2496
12:73245968:C:A	50	100	1	0.2496
12:73246214:T:C	50	100	1	0.04049
12:73246341:T:G	50	100	1	0.04031
12:73246720:C:T	50	100	1	0.2509
12:73246853:G:A	50	100	1	0.2498
12:73246860:T:C	50	100	1	0.2496
12:73247121:C:A	50	100	1	0.1115
12:73247211:C:T	50	100	1	0.2493
12:73247287:G:A	50	98	1	0.2889
12:73247294:G:T	50	100	1	0.02633
12:73247413:C:A	50	100	1	0.1376
12:73247452:C:T	50	100	0.99	0.02397
12:73247558:T:C	50	100	1	0.02614
12:73247831:A:G	50	98	1	0.2493
12:73247868:G:A	49	100	1	0.02887
12:73247885:T:A	49	100	1	0.2493
12:73247999:T:C	50	100	1	0.2495
12:73248123:A:G	50	100	1	0.01344
12:73248264:T:A	49	100	1	0.1376
12:73248385:T:C	50	100	1	0.1137
12:73248832:C:T	50	100	1	0.1115
12:73248859:C:T	50	100	1	0.1138
12:73248936:T:C	50	100	1	0.2491
12:73249088:A:T	50	100	0.94	0.01035
12:73249140:T:C	50	100	1	0.1117
12:73249157:A:G	50	100	1	0.1146
12:73250067:A:G	50	100	1	0.2493
12:73250664:G:A	50	100	1	0.2491
12:73250705:G:A	50	100	1	0.2491
12:73250802:C:T	50	100	1	0.2491
12:73250868:T:C	50	100	1	0.1373
12:73251092:C:T	50	100	1	0.2489
12:73251257:C:T	50	94	1	0.2491
12:73251270:C:A	50	100	1	0.01017
12:73251366:A:C	50	98	0.92	0.08479
12:73251598:G:A	50	100	1	0.2491
12:73251612:C:T	50	100	1	0.2489
12:73251633:G:T	50	100	1	0.02614
12:73251645:A:G	50	100	1	0.2487
12:73251975:C:A	50	100	1	0.2493
12:73252256:G:T	50	100	1	0.4464
12:73252421:T:A	50	100	0.9	0.02614
12:73252966:C:T	50	100	0.99	0.2495
12:73253082:T:C	50	100	1	0.2493
12:73253244:C:T	50	100	1	0.2491
12:73253261:G:C	50	100	1	0.02633
12:73253425:A:G	50	100	1	0.08406
12:73253709:G:A	50	98	1	0.4506
12:73254012:G:C	50	100	1	0.02324
12:73254106:A:G	50	100	1	0.08406
12:73254291:T:C	50	100	1	0.2493
12:73254385:A:T	50	100	1	0.2491
12:73254389:G:A	50	100	1	0.02324
12:73254588:C:T	50	100	0.9	0.02088
12:73254598:C:A	50	100	1	0.02324
12:73254705:G:A	50	100	1	0.1374
12:73254756:C:T	50	100	1	0.4466
12:73254899:G:A	50	100	0.99	0.2491
12:73254915:T:G	50	100	1	0.2491
12:73255228:C:T	50	100	1	0.04031
12:73255585:C:T	50	100	1	0.2489
12:73256076:T:C	50	100	1	0.2489
12:73256180:C:A	50	100	1	0.2491
12:73256478:T:C	50	98	0.97	0.1505
12:73256582:G:A	50	100	1	0.2493
12:73256592:G:C	50	100	1	0.2489
12:73256699:C:A	50	100	1	0.2491
12:73256729:C:G	50	100	1	0.2489
12:73257069:G:A	50	100	1	0.2489
12:73257181:G:T	50	100	1	0.2493
12:73257739:C:T	50	100	1	0.2489
12:73257897:G:A	50	100	1	0.2493
12:73257934:C:T	50	100	1	0.2482
12:73258024:T:A	50	98	1	0.2496
12:73258032:C:G	50	100	1	0.1113
12:73258071:T:A	50	100	0.99	0.2485
12:73258080:T:A	50	100	1	0.2504
12:73258195:C:T	50	100	1	0.1373
12:73258299:G:T	50	100	1	0.2491
12:73258363:A:G	50	100	1	0.02324
12:73258383:G:A	50	100	1	0.1374
12:73258680:T:C	50	100	1	0.1113
12:73259061:G:A	50	100	1	0.08388
12:73259137:C:T	50	100	1	0.02288
12:73259286:G:C	50	100	1	0.1374
12:73259473:G:A	50	100	1	0.2489
12:73259492:C:A	50	100	1	0.02324
12:73259598:A:G	50	100	1	0.02614
12:73259659:A:G	50	100	0.98	0.0837
12:73259728:C:A	50	100	1	0.2491
12:73259742:A:G	50	100	1	0.02324
12:73259997:A:G	50	100	1	0.08388
12:73260087:A:G	50	100	1	0.02614
12:73260195:A:G	50	100	1	0.1374
12:73260529:T:A	50	100	1	0.2489
12:73260674:G:C	50	100	1	0.08388
12:73260765:A:G	49	95.9	1	0.2489
12:73260806:T:G	49	100	1	0.01144
12:73260893:C:T	50	98	1	0.2485
12:73260927:A:G	50	98	1	0.2493
12:73261402:G:A	49	100	1	0.2489
12:73261869:A:G	50	100	1	0.2489
12:73262007:T:C	50	100	0.99	0.2489
12:73262083:A:G	50	100	1	0.2491
12:73262279:G:A	50	100	1	0.2485
12:73262323:C:T	50	100	1	0.2482
12:73262831:C:T	50	100	1	0.08388
12:73262855:C:T	50	100	1	0.2482
12:73263197:G:A	50	100	1	0.1106
12:73263220:C:G	50	100	0.95	0.01307
12:73263643:T:C	50	100	1	0.1374
12:73263852:T:C	50	100	1	0.08388
12:73264225:C:T	50	100	1	0.1142
12:73264311:T:C	50	100	1	0.2892
12:73264606:C:G	50	98	0.99	0.0187
12:73265131:T:C	50	100	1	0.04103
12:73265284:T:C	49	100	1	0.1147
12:73265383:T:C	50	100	1	0.02324
12:73265561:A:G	50	100	1	0.1374
12:73265571:T:C	50	100	1	0.1374
12:73265615:G:C	50	100	1	0.01743
12:73265632:C:T	50	100	0.9	0.0285
12:73265985:C:T	50	98	1	0.114
12:73266151:C:A	50	100	1	0.2467
12:73266226:A:G	50	100	1	0.2892
12:73266231:G:A	50	100	1	0.08388
12:73266282:G:A	50	100	1	0.2629
12:73266387:C:G	50	100	1	0.289
12:73266460:G:A	50	100	1	0.2907
12:73266686:C:G	50	100	1	0.2894
12:73266732:C:A	50	100	1	0.01325
12:73267032:C:T	50	98	1	0.0285
12:73267037:T:A	50	100	1	0.2894
12:73267765:A:G	50	100	1	0.02614
12:73268041:T:C	50	100	1	0.4475
12:73268048:G:A	50	100	1	0.2896
12:73268670:C:T	50	100	0.98	0.1171
12:73268671:G:A	50	100	1	0.2899
12:73268743:G:C	50	100	1	0.01198
12:73268872:A:G	50	100	1	0.2858
12:73268907:C:G	50	100	1	0.2894
12:73269028:T:C	50	100	1	0.4477
12:73269362:A:G	50	100	1	0.03105
12:73269799:C:T	50	100	1	0.08969
12:73270027:A:T	50	96	0.98	0.1921
12:73270062:T:A	50	100	1	0.01017
12:73270296:G:C	50	100	1	0.2896
12:73270309:A:G	50	100	1	0.02614
12:73270803:A:G	50	100	1	0.1115
12:73271250:C:T	50	100	0.99	0.01634
12:73271587:C:G	50	100	1	0.2898
12:73271747:T:C	50	100	1	0.2903
12:73271789:A:C	50	100	1	0.2896
12:73272152:G:T	50	100	1	0.2896
12:73272437:G:A	50	100	1	0.1516
12:73272891:A:G	50	100	1	0.2872
12:73272922:C:G	50	100	1	0.02614
12:73273280:G:A	50	100	1	0.4468
12:73273291:T:C	50	100	1	0.02342
12:73273359:G:A	50	100	1	0.1137
12:73273587:A:G	50	100	1	0.01053
12:73273590:C:G	50	98	0.98	0.2908
12:73273673:T:C	50	100	0.99	0.287
12:73274020:A:C	50	100	1	0.02378
12:73274533:A:G	50	100	0.98	0.1118
12:73274559:A:G	50	98	0.93	0.04938
12:73274566:T:A	50	100	1	0.07807
12:73274890:G:A	50	100	0.96	0.283
12:73275729:T:A	50	100	0.99	0.02614
12:73275754:A:G	50	100	1	0.01307
12:73275993:G:A	50	100	0.95	0.1149
12:73276075:A:G	50	100	0.95	0.2146
12:73276518:G:A	50	100	0.98	0.2068
12:73276752:C:A	50	100	1	0.1334
12:73277165:T:C	50	100	1	0.1336
12:73277286:T:A	50	100	1	0.1334
12:73277496:T:C	50	100	1	0.1334
12:73277611:T:C	50	98	1	0.1374
12:73277800:A:G	50	100	1	0.1336
12:73277942:C:T	50	98	0.93	0.02887
12:73278149:A:T	50	100	0.99	0.4374
12:73278867:G:C	50	100	0.99	0.4374
12:73278921:G:A	50	100	1	0.1647
12:73279165:A:G	50	100	1	0.1937
12:73279623:A:G	50	100	0.98	0.1598
12:73279958:A:G	50	100	0.99	0.3655
12:73280390:A:T	50	100	1	0.134
12:73280536:T:G	50	98	0.99	0.4524
12:73280778:A:C	50	100	1	0.165
12:73281141:G:A	50	100	1	0.165
12:73281280:C:T	50	100	1	0.165
12:73281323:C:T	50	100	0.98	0.1198
12:73281423:A:G	50	100	1	0.01235
12:73281444:T:C	50	100	1	0.165
12:73281573:T:C	50	100	0.99	0.0532
12:73281777:C:G	50	100	0.99	0.287
12:73281860:A:G	50	100	0.96	0.04975
12:73282043:T:A	50	100	0.99	0.2879
12:73282116:C:T	50	100	1	0.1999
12:73282220:T:G	50	100	0.99	0.04648
12:73282342:A:G	50	100	0.95	0.03141
12:73282714:G:C	50	100	1	0.134
12:73282942:T:C	50	100	0.96	0.1654
12:73282952:C:T	50	100	0.98	0.1652
12:73283037:C:G	50	100	0.98	0.2066
12:73283512:G:A	50	100	0.98	0.1607
12:73283566:A:C	50	94	0.91	0.1734
12:73283636:T:A	47	100	0.92	0.01961
12:73283641:T:A	48	89.6	0.93	0.1825
12:73283645:T:A	48	89.6	0.9	0.1834
12:73283649:T:A	48	89.6	0.88	0.1805
12:73283653:T:A	48	93.8	0.9	0.05501
12:73284753:C:A	50	100	0.98	0.02959
12:73288968:T:C	46	95.7	1	0.161
12:73289243:C:G	50	100	1	0.1601
12:73289290:C:G	49	98	0.99	0.3696
12:73289357:T:C	50	100	0.96	0.03286
12:73289437:G:A	48	97.9	1	0.04212
12:73289462:T:C	46	89.1	1	0.1599
12:73289513:G:A	49	95.9	0.96	0.354
12:73289647:C:T	50	100	1	0.1598
12:73289694:A:G	50	100	1	0.03304
12:73289710:A:G	50	100	1	0.1598
12:73289768:A:T	50	100	1	0.0118
12:73289963:T:G	50	86	1	0.06645
12:73289981:G:T	50	96	0.99	0.3141
12:73289992:A:C	50	98	1	0.1599
12:73290184:A:G	50	100	1	0.1598
12:73290200:G:A	50	100	1	0.1598
12:73290222:C:G	50	100	1	0.01325
12:73290498:C:T	50	100	0.99	0.04648
12:73290559:A:C	50	100	0.98	0.1596
12:73290656:G:T	50	100	0.95	0.1885
12:73290690:G:A	50	100	0.91	0.03304
12:73290787:G:C	50	100	1	0.1596
12:73290808:A:C	50	100	1	0.1603
12:73291314:C:T	50	100	0.96	0.03141
12:73291532:T:C	50	100	1	0.1594
12:73291546:C:T	50	100	1	0.1941
12:73291668:T:C	50	100	0.96	0.03159
12:73291671:G:A	50	100	1	0.1599
12:73291895:G:A	50	100	1	0.01344
12:73291957:C:A	50	100	1	0.1596
12:73292020:A:G	50	100	0.98	0.3028
12:73292517:T:C	50	100	0.99	0.3028
12:73292686:A:C	50	100	0.99	0.0118
12:73293427:G:A	50	100	0.88	0.01035
12:73293547:T:C	49	100	1	0.02578
12:73293728:T:C	50	98	0.99	0.0236
12:73293854:T:C	50	100	1	0.1596
12:73293856:C:T	50	100	1	0.1596
12:73294150:G:A	50	100	1	0.3702
12:73294167:T:C	50	100	1	0.1594
12:73294312:G:C	50	100	1	0.3675
12:73294478:C:A	50	100	1	0.1596
12:73294513:C:T	50	100	0.99	0.3491
12:73294680:T:C	50	100	0.98	0.1594
12:73294862:T:C	50	100	0.99	0.03341
12:73295011:T:C	50	100	0.99	0.03359
12:73295078:G:A	50	100	0.98	0.0158
12:73295119:C:T	50	100	0.95	0.1265
12:73295656:A:G	50	100	0.99	0.4463
12:73295800:C:G	50	100	1	0.01198
12:73296276:T:C	50	100	0.99	0.2131
12:73296306:C:G	50	100	0.94	0.03141
12:73296352:G:A	50	100	1	0.02578
12:73296869:A:G	50	100	1	0.02378
12:73297075:A:G	50	100	1	0.1599
12:73297495:T:G	50	100	0.98	0.08715
12:73297988:T:C	50	100	1	0.02233
12:73298308:C:T	50	100	0.99	0.4337
12:73298428:A:G	50	100	0.95	0.01071
12:73298719:G:T	50	100	1	0.1612
12:73298782:A:T	50	100	0.99	0.4292
12:73299072:G:A	50	100	0.98	0.4288
12:73299211:T:C	50	100	0.96	0.0423
12:73299906:A:C	50	94	0.95	0.4657
12:73300066:G:A	50	98	1	0.04829
12:73300216:A:G	50	100	0.99	0.146
12:73300248:T:C	50	100	0.96	0.05882
12:73300418:A:G	50	100	0.97	0.01126
12:73300445:C:T	50	100	0.99	0.2099
12:73300469:C:A	50	100	1	0.1311
12:73300511:G:A	50	100	1	0.0256
12:73300513:C:T	50	96	0.99	0.4114
12:73300903:T:C	50	98	1	0.1331
12:73301202:G:T	50	100	1	0.02578
12:73301431:C:T	50	100	1	0.02796
12:73301551:A:G	50	100	1	0.3464
12:73301605:T:C	50	100	1	0.02487
12:73301689:C:T	50	100	1	0.02887
12:73301883:A:G	50	100	1	0.0256
12:73302080:C:T	50	100	1	0.01162
12:73302150:C:T	50	100	1	0.03631
12:73302174:C:T	50	100	1	0.01144
12:73302219:G:A	49	100	1	0.05247
12:73302411:T:A	50	100	1	0.1886
12:73302490:A:G	50	100	1	0.0256
12:73303113:A:C	50	100	1	0.1894
12:73303114:G:A	50	98	1	0.3328
12:73303189:T:C	50	100	1	0.0256
12:73303377:G:A	50	100	0.99	0.01089
12:73303403:G:A	50	100	1	0.02487
12:73303482:G:T	50	100	1	0.3348
12:73303492:G:A	50	100	0.97	0.01307
12:73303763:A:G	50	100	1	0.02796
12:73303918:G:C	50	100	1	0.4503
12:73304012:A:C	50	100	1	0.0256
12:73304207:A:C	50	100	0.97	0.01416
12:73304313:C:A	50	100	0.99	0.0256
12:73304363:G:C	50	100	1	0.02687
12:73304582:G:A	50	100	1	0.02596
12:73304647:G:C	50	100	1	0.02578
12:73304708:C:T	50	98	1	0.02052
12:73304721:A:G	49	98	0.87	0.01198
12:73304913:G:A	50	100	1	0.02578
12:73304936:A:G	50	100	1	0.0256
12:73305040:T:C	50	100	1	0.0256
12:73305163:A:T	50	100	1	0.05247
12:73305205:T:G	50	100	0.98	0.0256
12:73305393:T:A	50	100	1	0.01144
12:73305418:T:C	49	95.9	1	0.1316
12:73305503:T:C	48	79.2	1	0.4548
12:73305504:G:A	49	77.6	1	0.437
12:73305621:T:C	50	100	0.96	0.07462
12:73305625:G:A	50	100	0.98	0.0748
12:73305928:G:A	50	100	1	0.01616
12:73306020:C:G	50	98	1	0.4548
12:73306567:C:T	50	100	1	0.0256
12:73307109:T:C	50	100	1	0.02578
12:73307267:A:G	50	100	1	0.03631
12:73307772:T:A	50	98	1	0.3288
12:73307903:T:A	50	100	1	0.01144
12:73308157:A:G	50	100	1	0.4548
12:73308736:T:C	50	100	1	0.01162
12:73308765:C:A	50	100	1	0.05719
12:73309011:G:T	50	100	1	0.05247
12:73309794:T:C	50	100	0.99	0.02905
12:73310060:C:T	50	100	1	0.02796
12:73310076:C:T	50	100	1	0.01198
12:73310358:G:A	50	96	0.95	0.07553
12:73311312:A:T	50	100	1	0.3426
12:73311352:T:A	50	100	1	0.01162
12:73311498:G:A	50	100	0.99	0.0256
12:73311671:G:A	50	100	1	0.02633
12:73312026:A:G	50	100	1	0.1333
12:73312459:T:A	50	100	1	0.0256
12:73312494:A:G	50	100	1	0.05084
12:73313189:G:C	50	100	1	0.05247
12:73313312:A:G	50	100	1	0.0256
12:73313459:G:A	50	100	1	0.01652
12:73314586:G:A	50	100	1	0.01071
12:73314968:A:G	50	100	1	0.05084
12:73315119:G:A	50	100	1	0.04303
12:73315233:C:T	50	100	1	0.02614
12:73315238:G:T	50	100	1	0.2878
12:73315435:T:A	50	100	1	0.433
12:73315458:C:A	50	100	1	0.05773
12:73315459:C:G	50	100	1	0.01144
12:73315831:G:A	50	100	1	0.3469
12:73315867:A:C	50	100	1	0.05719
12:73316090:C:G	50	100	1	0.1373
12:73316303:C:G	50	100	1	0.0256
12:73316330:C:G	50	100	1	0.01561
12:73317069:C:T	50	100	1	0.3288
12:73317107:G:A	50	100	1	0.0256
12:73317109:C:T	50	100	1	0.01144
12:73317202:G:A	50	100	1	0.02905
12:73317570:A:C	50	100	1	0.4673
12:73317879:C:T	50	100	0.97	0.01398
12:73317992:C:T	50	100	1	0.02487
12:73318474:C:T	50	100	1	0.333
12:73318587:C:T	50	98	1	0.4577
12:73318769:G:A	50	100	1	0.1336
12:73319176:A:G	50	100	1	0.0256
12:73319612:G:A	50	100	1	0.0256
12:73319908:G:C	50	100	1	0.0256
12:73320078:A:T	50	100	1	0.0256
12:73320089:G:A	50	100	0.97	0.01416
12:73320225:G:A	50	100	0.97	0.01416
12:73320266:A:T	50	100	1	0.0256
12:73320401:T:C	50	100	1	0.05719
12:73320462:C:T	50	100	1	0.02796
12:73320571:A:G	50	100	1	0.01344
12:73320766:G:A	50	100	1	0.02524
12:73320876:C:T	50	100	1	0.4809
12:73320880:A:C	50	100	1	0.4408
12:73321037:A:G	50	100	1	0.0256
12:73321122:G:A	50	100	1	0.01634
12:73321138:G:A	50	100	1	0.0256
12:73321261:A:G	50	100	1	0.4584
12:73321275:G:A	50	98	1	0.3221
12:73321483:C:A	50	100	1	0.0256
12:73321504:G:A	50	98	1	0.4588
12:73321630:C:T	50	98	1	0.3232
12:73321709:A:G	50	100	1	0.0256
12:73321845:C:T	50	100	1	0.01144
12:73321880:T:C	50	100	1	0.0256
12:73321952:C:T	50	100	1	0.02796
12:73321981:C:T	50	100	1	0.03232
12:73322393:C:T	50	100	0.99	0.01053
12:73322461:A:G	50	100	1	0.4584
12:73323403:C:A	50	98	1	0.02633
12:73323536:A:C	50	100	1	0.0256
12:73323709:C:G	50	100	1	0.02796
12:73324132:G:A	50	100	1	0.1354
12:73324448:T:A	50	100	1	0.05719
12:73324493:C:T	50	100	0.97	0.01434
12:73325448:C:T	50	100	0.99	0.4363
12:73326271:G:A	50	100	1	0.01489
12:73326402:G:A	50	100	0.98	0.1358
12:73326821:A:G	50	100	1	0.05265
12:73326918:A:G	50	100	1	0.0256
12:73327143:A:G	50	100	1	0.0256
12:73327189:G:C	50	100	1	0.0256
12:73327824:T:C	50	100	1	0.01162
12:73327882:A:G	50	100	1	0.4633
12:73328074:G:C	50	100	1	0.4631
12:73329086:G:T	50	100	1	0.02524
12:73329881:T:C	50	100	1	0.4592
12:73330105:A:G	50	100	1	0.02796
12:73330118:G:A	50	100	1	0.02487
12:73330583:T:C	50	100	1	0.0256
12:73331539:G:A	50	100	1	0.01634
12:73331663:C:A	50	100	1	0.02578
12:73332251:T:A	50	100	1	0.0256
12:73332332:T:A	50	100	1	0.01144
12:73332334:G:A	50	100	1	0.02669
12:73332438:A:C	50	100	1	0.05701
12:73332440:C:T	50	100	1	0.0256
12:73332462:A:G	50	100	1	0.0256
12:73332736:C:G	50	100	1	0.0256
12:73332902:G:A	50	100	1	0.0256
12:73332918:A:G	50	100	1	0.02505
12:73332970:T:C	50	100	1	0.1336
12:73333402:A:G	50	100	1	0.01144
12:73333517:A:G	50	98	1	0.4582
12:73334115:A:G	50	100	1	0.0256
12:73334368:G:A	50	100	1	0.05247
12:73334545:G:A	50	100	0.98	0.04847
12:73334551:C:T	50	100	1	0.01053
12:73334556:A:G	50	100	1	0.05247
12:73334618:C:A	50	100	1	0.0256
12:73334675:T:C	50	100	1	0.4542
12:73334730:A:G	50	100	0.99	0.1351
12:73334744:C:T	50	100	0.8	0.0118
12:73334817:C:T	50	100	0.98	0.05701
12:73335098:C:T	50	100	1	0.0256
12:73335242:T:G	50	100	0.98	0.01452
12:73335492:T:C	50	100	1	0.0256
12:73335754:T:C	50	100	1	0.0256
12:73335968:T:C	50	100	1	0.0256
12:73336385:T:A	50	100	1	0.0256
12:73336403:T:G	50	100	1	0.0256
12:73336604:T:C	50	100	1	0.0256
12:73336684:T:C	50	100	1	0.01289
12:73336698:C:T	50	94	0.99	0.3983
12:73336774:T:A	50	100	1	0.0256
12:73336869:T:C	50	100	1	0.03558
12:73337056:C:T	50	98	1	0.4637
12:73337162:T:A	50	100	0.97	0.0207
12:73337171:C:T	50	100	0.99	0.1362
12:73337585:A:G	50	100	0.93	0.01162
12:73337681:G:T	50	100	1	0.0256
12:73337758:T:C	50	100	0.93	0.02578
12:73337798:G:A	50	100	1	0.01144
12:73338172:G:A	50	100	0.99	0.01434
12:73338418:T:C	50	100	1	0.02487
12:73338531:C:T	48	95.8	0.9	0.06028
12:73338695:G:A	50	100	1	0.08987
12:73338944:A:G	50	100	1	0.02778
12:73339147:A:G	50	100	1	0.02814
12:73339205:T:C	50	100	1	0.1365
12:73339520:T:C	50	100	1	0.05229
12:73339710:G:C	50	100	1	0.05229
12:73339974:G:A	50	100	1	0.4032
12:73340172:A:C	50	100	1	0.01144
12:73340219:A:G	50	100	0.97	0.03322
12:73340640:C:T	50	100	1	0.05247
12:73341029:A:G	50	100	1	0.02778
12:73341292:T:C	50	100	1	0.01144
12:73341694:G:A	50	100	1	0.4788
12:73341711:G:A	50	100	1	0.4788
12:73341790:A:G	50	100	1	0.01144
12:73342136:C:T	50	100	1	0.02778
12:73342191:T:C	50	100	1	0.02778
12:73342211:G:A	50	100	1	0.02778
12:73342677:C:T	50	100	1	0.02778
12:73343290:A:G	50	100	1	0.02778
12:73343331:G:A	50	100	1	0.07462
12:73343598:C:T	50	100	1	0.01452
12:73343855:C:A	50	100	1	0.02487
12:73344035:T:C	50	100	1	0.4608
12:73344049:G:T	50	100	1	0.02778
12:73344186:T:C	50	100	1	0.03558
12:73344228:A:G	50	100	1	0.02487
12:73344338:C:T	50	100	1	0.01198
12:73344538:G:A	50	100	1	0.4686
12:73344561:T:A	50	100	1	0.01071
12:73344763:T:C	50	100	1	0.459
12:73345096:T:A	50	100	1	0.02778
12:73345143:T:C	50	100	1	0.02778
12:73345324:T:A	50	100	1	0.4608
12:73345713:A:G	50	100	1	0.02778
12:73345958:G:A	50	100	1	0.0276
12:73346554:T:A	50	100	1	0.02778
12:73346736:G:A	50	100	1	0.05283
12:73346786:C:T	50	100	0.96	0.0492
12:73346789:A:G	50	98	1	0.4611
12:73346797:C:T	50	100	1	0.4786
12:73347166:G:T	50	100	1	0.02487
12:73347556:T:G	50	100	1	0.0846
12:73347601:T:A	50	100	1	0.05683
12:73348162:G:A	50	100	1	0.4361
12:73348212:G:C	50	100	1	0.03758
12:73348482:C:G	50	100	1	0.02778
12:73348511:C:T	50	100	1	0.01144
12:73348879:C:T	50	100	1	0.02778
12:73348955:G:A	50	100	1	0.4405
12:73348999:T:G	50	100	0.98	0.01216
12:73349162:G:T	50	100	0.98	0.02487
12:73349534:C:T	50	100	1	0.4789
12:73349605:A:G	50	100	1	0.02778
12:73349864:G:A	50	98	0.98	0.1133
12:73350204:C:A	50	100	1	0.02778
12:73351732:G:A	50	98	0.95	0.05047
12:73351926:G:A	50	100	1	0.02778
12:73352024:C:T	50	100	0.97	0.01325
12:73352025:C:G	50	100	1	0.1367
12:73352101:G:T	50	100	1	0.2894
12:73352158:G:A	50	100	1	0.02778
12:73352723:T:C	50	100	1	0.05683
12:73352795:A:C	50	100	0.99	0.01688
12:73353334:G:A	50	100	1	0.01271
12:73353442:A:G	50	96	0.84	0.02015
12:73353887:C:T	50	100	1	0.4368
12:73354778:G:A	50	98	1	0.4586
12:73354830:G:A	50	100	1	0.01162
12:73354910:C:A	50	100	0.98	0.06391
12:73354912:A:C	50	100	1	0.01616
12:73354923:G:A	50	100	0.93	0.02832
12:73355092:C:A	50	100	0.89	0.03813
12:73355333:T:C	50	98	1	0.459
12:73355469:T:C	50	100	1	0.01344
12:73355611:G:T	50	98	0.96	0.4918
12:73356327:T:C	49	100	1	0.4613
12:73356344:G:A	50	100	1	0.3206
12:73356988:C:T	50	100	1	0.02487
12:73356989:A:G	50	100	1	0.02778
12:73357063:C:T	50	100	1	0.3195
12:73357347:T:C	50	100	1	0.01144
12:73357450:G:T	50	100	1	0.02487
12:73357462:A:G	50	100	1	0.03776
12:73357747:C:T	50	100	1	0.02778
12:73357863:A:T	50	100	1	0.3194
12:73358126:C:T	50	100	1	0.4359
12:73358137:G:A	50	98	1	0.3206
12:73358149:G:A	50	100	1	0.02832
12:73358163:C:T	50	100	0.93	0.01943
12:73358206:C:G	50	100	1	0.02778
12:73358782:T:C	50	100	1	0.01707
12:73358920:A:G	50	100	1	0.02778
12:73358954:G:T	50	100	1	0.05265
12:73359334:C:T	50	98	1	0.4795
12:73359396:G:A	50	100	1	0.0354
12:73359620:T:G	50	100	1	0.05229
12:73359663:C:T	50	100	1	0.02778
12:73359694:C:T	50	100	1	0.02796
12:73360285:C:A	50	100	1	0.3194
12:73360489:A:C	50	100	1	0.4586
12:73360782:G:A	50	100	1	0.01434
12:73361588:C:T	50	100	1	0.01126
12:73361683:G:C	50	100	1	0.01888
12:73362047:C:T	50	100	1	0.02832
12:73362068:A:G	50	98	0.99	0.4257
12:73362355:A:G	50	100	0.99	0.1344
12:73362785:G:A	50	100	1	0.05356
12:73363365:T:C	50	100	1	0.01344
12:73363407:A:C	50	100	1	0.02814
12:73364143:T:C	50	100	1	0.0846
12:73364388:C:T	50	100	1	0.02796
12:73364891:C:T	48	100	1	0.02778
12:73364995:C:T	50	100	1	0.01452
12:73364996:A:G	50	100	1	0.0846
12:73365499:G:A	50	100	1	0.02288
12:73365957:G:A	50	100	1	0.0118
12:73366065:G:A	50	100	1	0.01924
12:73366646:C:T	50	100	0.96	0.01289
12:73366734:T:G	50	100	0.99	0.1687
12:73366814:G:A	50	100	0.98	0.406
12:73366882:C:T	50	100	0.96	0.3647
12:73366928:A:G	50	100	1	0.03032
12:73367042:G:T	50	100	1	0.1403
12:73367089:A:G	48	97.9	0.61	0.01707
12:73367228:G:T	50	100	0.97	0.05864
12:73367427:G:A	50	100	0.98	0.09568
12:73367531:A:G	50	100	0.98	0.1997
12:73367772:G:A	42	95.2	0.99	0.3074
12:73368034:T:C	50	100	0.98	0.1997
12:73368089:T:G	50	98	1	0.03976
12:73368281:T:C	50	100	0.99	0.3263
12:73368339:A:G	50	100	0.98	0.05465
12:73368609:C:G	50	100	1	0.02941
12:73368958:T:G	50	100	0.98	0.3736
12:73368965:A:G	50	98	0.98	0.3745
12:73369374:T:A	50	98	0.98	0.4867
12:73369567:G:T	50	100	0.99	0.1247
12:73369609:A:G	50	98	0.99	0.1374
12:73369809:C:T	50	100	0.98	0.01761
12:73369821:T:A	50	100	0.98	0.266
12:73369847:G:C	50	100	0.98	0.352
12:73369873:T:C	50	100	0.98	0.0374
12:73369882:C:T	50	100	0.96	0.06681
12:73370047:T:C	50	100	0.98	0.09568
12:73370060:A:T	50	100	1	0.03431
12:73370168:G:C	50	100	0.98	0.05192
12:73370246:T:G	50	98	1	0.02887
12:73370281:A:G	50	98	0.95	0.1178
12:73370363:A:G	50	100	0.93	0.02814
12:73370529:C:G	50	100	1	0.02669
12:73370701:G:A	50	100	1	0.0374
12:73370920:A:G	50	100	0.99	0.4967
12:73371089:T:C	50	100	1	0.01979
12:73371446:C:G	50	100	1	0.0886
12:73371504:A:G	50	100	1	0.01906
12:73371629:G:T	50	100	0.99	0.4962
12:73371730:T:G	50	100	1	0.4083
12:73371773:T:A	50	100	1	0.1445
12:73371917:G:T	50	100	1	0.02433
12:73371985:C:T	50	100	1	0.4085
12:73372518:A:G	50	98	1	0.02687
12:73372738:A:C	50	100	1	0.02669
12:73373301:A:G	50	100	1	0.02451
12:73373894:G:T	50	100	0.96	0.0472
12:73374085:G:A	50	100	1	0.04212
12:73374669:A:C	50	100	0.98	0.01235
12:73375044:C:A	50	100	0.99	0.1877
12:73375216:G:A	50	100	1	0.4087
12:73375248:G:A	50	100	1	0.02996
12:73375288:T:C	50	100	1	0.2651
12:73375471:C:T	50	100	1	0.02633
12:73375479:A:G	50	100	0.97	0.03613
12:73375549:A:G	50	100	1	0.02669
12:73375678:T:A	50	100	1	0.02633
12:73375744:A:G	50	100	1	0.02524
12:73375777:C:G	50	100	1	0.4995
12:73375838:A:G	50	100	1	0.02633
12:73375908:C:G	50	100	1	0.02505
12:73375979:G:A	50	100	1	0.01344
12:73376014:T:C	50	100	1	0.498
12:73376088:A:G	50	100	1	0.02505
12:73376171:C:A	50	100	1	0.01344
12:73376232:C:T	50	100	1	0.02669
12:73376269:T:C	50	100	1	0.01271
12:73376306:C:T	50	100	1	0.05156
12:73376480:T:C	50	100	1	0.02633
12:73376518:T:A	50	98	0.83	0.01816
12:73377243:A:T	50	100	1	0.03722
12:73377263:T:A	50	100	1	0.01961
12:73377380:T:C	50	100	1	0.02633
12:73377399:G:A	50	100	1	0.1443
12:73377805:T:C	50	100	1	0.02614
12:73377857:A:C	50	100	1	0.01144
12:73378389:C:T	50	100	1	0.0374
12:73378600:T:C	50	100	1	0.02633
12:73378610:C:T	50	100	1	0.02614
12:73378899:T:C	50	100	1	0.01344
12:73379022:G:T	50	100	1	0.01344
12:73380106:G:A	50	98	0.97	0.0728
12:73380532:T:C	50	100	1	0.03776
12:73380938:A:G	50	100	1	0.02524
12:73380992:A:G	49	98	1	0.05138
12:73381318:C:T	50	100	1	0.4292
12:73381607:C:T	50	100	1	0.05301
12:73382166:C:A	50	98	0.91	0.07734
12:73382190:C:T	50	100	0.94	0.03286
12:73382868:G:C	50	100	0.99	0.2896
12:73382904:C:G	50	100	1	0.01344
12:73383104:T:C	50	100	1	0.264
12:73384436:T:A	50	100	1	0.1941
12:73384447:G:A	50	100	1	0.01362
12:73385130:T:A	50	100	1	0.04611
12:73385352:C:G	50	96	1	0.2899
12:73385446:C:T	50	100	1	0.01344
12:73386893:G:A	50	100	0.99	0.1943
12:73387045:G:A	50	100	0.97	0.0679
12:73387585:T:G	50	100	1	0.4906
12:73387645:T:C	50	100	1	0.0118
12:73388404:A:G	50	100	1	0.01398
12:73388746:A:T	50	100	1	0.264
12:73389198:C:T	50	100	1	0.1943
12:73389325:G:C	50	100	0.99	0.02614
12:73389340:G:A	50	100	1	0.264
12:73389384:G:T	50	98	1	0.01452
12:73389462:C:A	50	100	0.97	0.03613
12:73389553:T:C	50	100	1	0.1941
12:73389697:G:A	50	100	0.99	0.04611
12:73389775:T:A	50	100	1	0.1941
12:73389906:A:G	50	100	1	0.4907
12:73389952:A:G	50	100	1	0.1941
12:73389967:C:A	50	100	1	0.01416
12:73390375:A:T	50	100	1	0.2502
12:73390396:G:A	50	100	1	0.1937
12:73390708:T:C	50	100	0.99	0.2489
12:73390876:C:T	50	100	0.99	0.0443
12:73391034:A:G	50	82	0.78	0.07298
12:73391052:A:G	49	98	0.88	0.01997
12:73391056:A:G	48	95.8	0.91	0.0236
12:73391065:C:G	46	97.8	0.95	0.0236
12:73391067:C:G	46	95.7	0.99	0.02796
12:73391069:G:C	48	89.6	0.99	0.463
12:73391071:G:C	39	100	1	0.02451
12:73391099:T:G	48	100	1	0.1937
12:73391203:C:T	50	100	1	0.1937
12:73391297:A:T	50	100	1	0.25
12:73391359:A:G	50	100	1	0.01126
12:73391375:A:G	50	100	1	0.04611
12:73391444:C:T	50	100	1	0.4964
12:73391783:C:G	50	100	1	0.1937
12:73391802:T:C	50	100	0.99	0.05011
12:73392027:C:T	50	100	0.98	0.09041
12:73392173:C:T	50	100	1	0.1937
12:73392240:G:A	50	100	1	0.02052
12:73392262:G:A	50	100	0.98	0.01398
12:73392295:T:C	50	100	1	0.1939
12:73392348:C:T	50	100	1	0.1422
12:73392380:A:C	50	100	1	0.2498
12:73392556:G:T	50	100	1	0.1937
12:73392666:C:T	50	100	1	0.1935
12:73392697:G:A	50	100	1	0.01997
12:73392765:C:G	50	100	1	0.1472
12:73392800:A:G	50	100	1	0.1467
12:73393154:T:A	50	100	1	0.2511
12:73393239:T:C	50	86	0.97	0.48
12:73393467:G:C	50	100	1	0.01398
12:73393623:T:C	50	100	0.99	0.1935
12:73393645:G:A	50	100	1	0.4644
12:73393772:G:T	50	100	0.99	0.1924
12:73393801:T:G	50	100	1	0.01398
12:73393905:A:G	50	98	1	0.01725
12:73393997:A:T	50	100	0.98	0.1469
12:73394056:A:C	50	100	0.98	0.1465
12:73394149:C:T	50	100	0.99	0.1928
12:73394185:A:G	50	100	0.99	0.193
12:73394412:A:G	50	98	0.99	0.1924
12:73394591:G:A	50	100	0.98	0.05283
12:73394622:T:C	50	100	0.98	0.1914
12:73394773:A:G	50	100	0.98	0.1885
12:73394862:T:C	50	100	0.97	0.187
12:73394879:A:G	50	100	0.95	0.1863
12:73394925:T:G	50	98	0.98	0.1845
12:73394946:T:C	50	98	0.97	0.1846
12:73394950:G:A	50	98	0.97	0.1868
12:73394959:G:T	50	98	0.97	0.1834
12:73394964:C:T	50	100	0.99	0.4907
12:73394968:T:A	50	98	0.96	0.1832
12:73394991:G:A	50	100	0.96	0.1393
12:73395064:T:C	50	98	0.96	0.1808
12:73395093:T:C	50	98	0.94	0.1797
12:73395149:T:C	50	98	0.93	0.1781
12:73395161:G:A	50	98	0.93	0.1797
12:73395181:G:A	50	98	0.92	0.177
12:73395256:C:G	50	96	0.92	0.1721
12:73395262:G:C	50	96	0.98	0.2584
12:73395263:C:A	50	96	0.93	0.1736
12:73395292:G:T	50	100	1	0.0207
12:73395301:A:G	44	95.5	0.91	0.1723
12:73395319:C:T	49	93.9	0.97	0.2598
12:73395320:A:G	49	93.9	0.98	0.26
12:73395345:G:C	44	84.1	0.98	0.2598
12:73395400:T:C	43	88.4	0.98	0.2605
12:73396321:T:C	43	76.7	0.92	0.165
12:73396413:A:G	48	87.5	0.92	0.167
12:73396453:A:G	50	96	0.96	0.4268
12:73396461:C:T	50	92	0.96	0.1652
12:73396604:G:C	50	94	0.92	0.1679
12:73396734:T:C	46	91.3	0.98	0.2605
12:73397122:C:A	50	100	1	0.03286
12:73397224:C:A	41	97.6	1	0.01416
12:73397260:G:A	39	100	0.86	0.02778
12:73397314:A:G	33	78.8	0.98	0.4784
12:73397468:C:T	50	98	0.96	0.03976
12:73397656:C:T	48	75	0.98	0.4768
12:73397931:A:G	47	97.9	0.97	0.09205
12:73397995:G:A	47	100	0.91	0.05574
12:73398125:T:C	50	100	0.96	0.1015
12:73398435:T:C	49	91.8	0.98	0.2625
12:73398678:C:A	47	93.6	0.97	0.2616
12:73398742:C:T	47	97.9	1	0.01307
12:73398781:C:T	45	97.8	1	0.03359
12:73398854:A:G	49	100	1	0.01144
12:73399906:C:T	50	100	1	0.01416
12:73399907:G:A	50	94	0.98	0.4492
12:73399934:A:C	50	90	0.92	0.1652
12:73399961:C:G	50	100	1	0.03214
12:73400288:A:G	47	83	0.96	0.1688
12:73400310:C:T	46	91.3	0.94	0.1294
12:73400474:G:A	43	86	0.84	0.1587
12:73400886:G:C	50	98	0.99	0.4878
12:73400904:A:G	50	98	0.97	0.1806
12:73400905:C:T	50	100	0.96	0.1378
12:73400923:G:A	50	100	1	0.02469
12:73400987:G:A	50	100	1	0.02451
12:73400999:C:T	50	100	0.97	0.1845
12:73401056:G:C	50	100	0.97	0.1839
12:73401085:C:A	50	98	0.99	0.06264
12:73401314:A:G	50	100	0.98	0.2039
12:73401459:T:G	50	100	0.98	0.2066
12:73401565:C:G	50	100	1	0.4564
12:73401866:C:T	50	100	1	0.4562
12:73401981:A:T	50	100	1	0.4955
12:73402025:G:A	50	100	0.99	0.4566
12:73402047:C:T	50	100	1	0.4626
12:73402089:T:C	50	100	1	0.4419
12:73402406:T:C	50	100	1	0.01126
12:73402412:C:T	50	100	0.99	0.04611
12:73402465:A:G	50	96	0.91	0.02033
12:73402692:C:T	50	100	1	0.2504
12:73402833:T:G	50	98	0.94	0.0532
12:73402983:T:C	50	100	1	0.03304
12:73403110:A:G	50	100	0.99	0.1467
12:73403620:C:T	50	100	1	0.05247
12:73403621:G:A	50	100	1	0.01325
12:73403728:G:T	50	100	1	0.2495
12:73404104:C:G	50	100	1	0.02469
12:73405097:T:C	50	100	1	0.2451
12:73405656:T:A	50	100	1	0.4434
12:73405802:T:C	50	100	1	0.03214
12:73405902:C:G	50	100	1	0.01126
12:73405952:T:C	50	100	1	0.4631
12:73406018:C:T	50	100	1	0.06191
12:73406187:C:T	50	100	1	0.4434
12:73406585:G:A	50	96	0.94	0.02106
12:73406989:G:A	50	100	1	0.1939
12:73407442:A:G	50	100	1	0.4962
12:73407469:T:C	50	100	1	0.2491
12:73407797:A:G	50	100	1	0.4432
12:73407805:C:T	50	100	1	0.4434
12:73408095:A:T	50	100	1	0.496
12:73408524:G:C	49	95.9	0.89	0.02015
12:73408809:G:A	50	100	1	0.0463
12:73409881:C:G	50	100	1	0.01344
12:73409892:C:T	50	100	0.9	0.01652
12:73409964:C:T	50	100	0.96	0.02306
12:73409965:G:A	50	100	1	0.1503
12:73410213:T:C	50	100	0.97	0.01561
12:73410405:G:A	50	98	1	0.1429
12:73410499:T:C	50	96	1	0.1941
12:73410539:A:G	50	100	1	0.01162
12:73410542:C:T	50	100	1	0.1857
12:73410713:T:G	50	100	1	0.01997
12:73411245:G:C	50	100	1	0.03214
12:73411304:T:C	50	100	1	0.02487
12:73411370:C:A	50	100	1	0.443
12:73411582:C:T	50	100	1	0.2489
12:73411662:G:T	50	100	1	0.2473
12:73411832:T:A	50	100	0.99	0.02088
12:73411922:G:A	50	98	1	0.1429
12:73412154:A:G	50	98	0.92	0.02705
12:73412752:G:C	50	100	1	0.05283
12:73412914:G:A	50	100	1	0.01126
12:73413102:G:A	50	98	1	0.01707
12:73413274:C:A	50	100	1	0.4434
12:73413372:T:C	50	98	1	0.01325
12:73413737:A:T	50	100	0.98	0.2493
12:73413862:T:C	50	100	1	0.06699
12:73414138:G:C	50	98	0.93	0.02415
12:73414184:C:T	50	100	1	0.4635
12:73414668:C:T	50	100	1	0.4435
12:73414798:A:T	50	100	0.99	0.02887
12:73414835:A:C	50	100	1	0.1941
12:73414892:C:A	50	100	1	0.4434
12:73414917:G:A	50	100	1	0.03214
12:73414973:C:T	50	100	1	0.04611
12:73415020:C:T	50	100	1	0.04611
12:73415498:C:T	50	100	1	0.04611
12:73415671:T:C	50	100	1	0.01416
12:73415751:G:A	50	100	1	0.1429
12:73415902:C:G	50	100	1	0.4434
12:73416077:C:T	50	100	1	0.01126
12:73416813:T:C	50	100	1	0.2495
12:73416896:G:T	50	98	0.94	0.0138
12:73416899:A:G	50	100	1	0.01398
12:73417030:T:C	50	100	0.97	0.03613
12:73417239:T:A	50	100	0.97	0.01253
12:73417422:C:G	50	100	1	0.148
12:73417859:C:T	50	100	1	0.2489
12:73418024:T:C	50	100	1	0.02651
12:73419131:A:G	50	100	1	0.148
12:73419879:T:C	50	100	1	0.2636
12:73419915:G:A	50	100	1	0.01743
12:73419942:C:T	50	98	1	0.1941
12:73420143:A:G	50	100	1	0.01943
12:73420273:C:G	50	100	1	0.2489
12:73420292:G:A	50	98	0.99	0.02469
12:73420431:G:A	50	100	1	0.03214
12:73420745:A:C	50	100	1	0.01398
12:73421187:T:C	50	100	1	0.1943
12:73421193:A:T	50	100	1	0.4435
12:73421312:C:T	50	100	1	0.01126
12:73421535:A:T	50	100	0.98	0.01561
12:73421583:G:A	50	100	1	0.4435
12:73421797:A:C	50	100	1	0.496
12:73422004:C:T	50	96	0.94	0.02015
12:73422184:T:G	50	100	1	0.1427
12:73422630:A:G	50	100	1	0.1943
12:73422655:A:T	50	100	1	0.01997
12:73422813:A:G	50	100	1	0.06191
12:73422980:C:T	50	98	0.99	0.2495
12:73423536:G:A	50	100	1	0.01416
12:73423707:A:G	50	100	1	0.02669
12:73424080:T:C	50	100	1	0.01398
12:73424212:T:C	50	100	1	0.0866
12:73424215:C:G	49	100	1	0.496
12:73424566:A:C	50	100	1	0.148
12:73424674:C:T	50	100	1	0.01216
12:73424713:C:T	50	100	1	0.01126
12:73424728:C:T	50	100	1	0.4924
12:73424800:T:G	50	100	1	0.4439
12:73424831:C:T	50	100	1	0.2498
12:73425137:C:T	50	100	1	0.04611
12:73425167:C:T	50	100	0.97	0.03613
12:73425441:G:C	50	98	1	0.0118
12:73425539:A:C	50	100	1	0.03377
12:73425578:T:C	50	100	0.98	0.148
12:73426241:T:C	50	100	0.99	0.03195
12:73426249:T:C	50	100	1	0.01834
12:73426528:A:G	50	100	1	0.2498
12:73426725:G:A	50	100	1	0.4443
12:73426830:C:T	50	100	1	0.2489
12:73426902:G:A	50	100	0.99	0.01598
12:73427601:C:T	50	100	1	0.25
12:73427749:T:C	50	98	1	0.05447
12:73427800:A:C	50	100	1	0.2502
12:73428287:T:C	50	100	1	0.02524
12:73428321:A:G	50	100	1	0.0256
12:73428448:G:T	50	100	1	0.06191
12:73428704:T:C	50	100	1	0.02614
12:73429031:A:C	50	100	1	0.0679
12:73429472:T:C	50	100	1	0.03214
12:73430143:A:T	50	100	1	0.0325
12:73430518:C:A	50	100	0.91	0.01961
12:73430609:A:G	50	100	1	0.4437
12:73431002:C:T	50	100	1	0.148
12:73431027:C:T	50	100	1	0.4441
12:73431401:C:A	50	100	1	0.04593
12:73431476:T:A	50	100	1	0.496
12:73431609:C:T	50	100	1	0.03232
12:73431739:A:T	50	98	1	0.445
12:73431780:A:G	50	100	1	0.2678
12:73431822:C:T	50	100	1	0.445
12:73431958:C:T	50	96	0.94	0.03032
12:73432001:T:C	50	100	1	0.01943
12:73432004:T:C	50	98	1	0.05447
12:73432086:C:T	50	100	1	0.01997
12:73432134:C:A	50	100	1	0.148
12:73432184:C:A	50	100	1	0.1427
12:73432465:T:A	50	100	1	0.01398
12:73432532:T:G	50	100	1	0.1939
12:73432645:C:T	50	100	1	0.4441
12:73432863:A:G	50	100	1	0.1941
12:73433184:C:T	50	100	0.97	0.03613
12:73433279:T:A	50	100	1	0.01943
12:73433654:C:T	50	100	1	0.2498
12:73433685:A:T	50	100	1	0.1939
12:73433753:G:A	50	100	1	0.1939
12:73433759:T:G	50	100	1	0.4441
12:73433958:G:A	50	98	0.98	0.01616
12:73434089:A:G	50	98	1	0.06264
12:73434163:C:G	50	98	1	0.02614
12:73434326:G:T	50	100	1	0.4966
12:73434577:C:T	50	100	0.98	0.01561
12:73434702:G:A	50	100	1	0.4966
12:73435082:G:T	50	100	1	0.1939
12:73435176:C:T	50	100	1	0.4441
12:73436612:C:T	50	100	1	0.25
12:73437095:T:C	50	100	0.97	0.08914
12:73437221:G:A	50	100	1	0.01943
12:73437409:G:T	50	100	1	0.2487
12:73437454:T:A	50	100	1	0.25
12:73437512:A:G	50	100	1	0.01997
12:73437876:G:T	50	100	1	0.25
12:73437923:T:G	50	100	1	0.03214
12:73438466:T:G	50	100	1	0.1939
12:73438481:T:C	50	98	1	0.02614
12:73438873:G:A	50	100	0.99	0.02487
12:73439569:T:C	50	100	0.89	0.01489
12:73439584:A:G	50	100	1	0.2498
12:73439719:T:C	50	100	1	0.4443
12:73439981:G:C	50	100	1	0.4966
12:73440008:T:A	50	100	0.99	0.2669
12:73440079:G:T	50	98	0.9	0.03141
12:73440119:C:A	50	100	1	0.03232
12:73440387:A:C	50	100	1	0.01398
12:73440551:T:C	50	100	1	0.02469
12:73440660:T:A	50	100	1	0.4441
12:73440670:G:T	50	100	0.97	0.03613
12:73440857:C:T	50	100	1	0.2498
12:73441346:A:G	50	100	1	0.01398
12:73441684:T:G	50	100	0.97	0.03377
12:73441839:G:A	50	100	1	0.1425
12:73441949:C:A	50	100	1	0.01906
12:73442196:A:G	50	100	1	0.03214
12:73442268:A:T	50	100	0.92	0.01943
12:73442340:C:A	50	92	0.97	0.4946
12:73442359:G:T	49	100	1	0.04031
12:73442641:C:T	50	100	1	0.1868
12:73442822:T:A	50	100	1	0.1478
12:73443087:A:T	50	100	1	0.04085
12:73443236:T:C	50	100	1	0.01507
12:73443404:A:G	49	100	1	0.02015
12:73443477:T:C	50	100	1	0.1877
12:73443644:G:A	50	100	1	0.4379
12:73443715:C:T	50	100	1	0.08751
12:73443878:C:T	50	100	0.99	0.1549
12:73443931:C:T	50	98	1	0.01452
12:73444942:C:A	50	100	0.98	0.05283
12:73444961:G:A	50	100	1	0.2505
12:73445232:A:G	50	100	1	0.01398
12:73445254:A:G	50	100	1	0.2513
12:73445278:T:C	50	100	1	0.1928
12:73445360:A:C	50	100	0.99	0.01543
12:73445478:T:C	50	100	1	0.1866
12:73446043:A:G	50	100	1	0.01253
12:73446190:A:T	50	100	1	0.2515
12:73446262:C:T	50	100	1	0.01398
12:73446413:A:C	50	100	1	0.2513
12:73446524:T:G	50	100	1	0.01398
12:73447046:A:G	50	100	0.97	0.03595
12:73447405:G:T	50	100	1	0.01053
12:73447431:G:T	50	100	1	0.05283
12:73447770:T:C	50	100	1	0.01398
12:73448318:G:A	50	100	1	0.04975
12:73448389:A:T	50	100	1	0.04975
12:73448838:A:C	50	100	1	0.01561
12:73448839:G:C	50	100	1	0.0158
12:73449079:G:T	50	100	1	0.01616
12:73449604:C:A	50	98	1	0.252
12:73450060:T:A	50	100	1	0.2607
12:73450325:C:T	50	100	1	0.0532
12:73450612:A:G	50	100	1	0.01289
12:73450617:G:T	50	100	1	0.02487
12:73450710:T:C	50	100	1	0.02633
12:73450727:G:A	50	100	1	0.3929
12:73450989:T:C	50	100	1	0.4936
12:73451209:G:C	50	100	1	0.05011
12:73451219:G:A	50	100	1	0.05937
12:73451311:C:T	49	85.7	0.99	0.423
12:73451326:A:C	50	98	1	0.01126
12:73451755:C:T	50	100	1	0.04993
12:73452168:C:T	50	100	1	0.03885
12:73452428:A:C	50	100	0.99	0.09713
12:73452608:A:G	50	100	1	0.01271
12:73452616:C:A	50	100	1	0.02487
12:73453453:A:C	50	100	1	0.3936
12:73453919:T:A	50	100	1	0.02487
12:73453976:G:C	50	100	1	0.1422
12:73454282:C:T	50	100	1	0.02996
12:73454366:T:C	50	100	1	0.02505
12:73454733:C:T	50	100	1	0.05955
12:73454738:C:T	50	100	1	0.02052
12:73454744:G:A	50	100	1	0.4508
12:73454813:T:C	50	100	1	0.4664
12:73454960:C:T	50	100	1	0.02487
12:73454961:G:A	50	100	1	0.05283
12:73455064:A:G	50	100	1	0.02669
12:73455076:T:G	50	100	1	0.02487
12:73455267:G:A	50	100	1	0.3909
12:73455790:G:A	50	100	1	0.3905
12:73455876:T:G	50	100	1	0.01398
12:73456093:G:A	50	100	1	0.01398
12:73456104:T:C	50	98	0.97	0.1169
12:73456126:T:C	50	100	1	0.3905
12:73456823:G:A	50	100	1	0.05011
12:73457078:A:G	50	100	1	0.3905
12:73457295:A:G	44	95.5	1	0.3914
12:73457929:C:T	50	100	1	0.441
12:73458530:T:A	50	100	1	0.01743
12:73458552:A:T	50	100	1	0.01398
12:73458800:T:G	50	100	1	0.4412
12:73458928:T:C	50	100	1	0.441
12:73458992:A:G	50	100	1	0.4414
12:73459056:G:A	50	100	1	0.01416
12:73459134:C:T	50	100	1	0.05011
12:73459365:G:A	50	100	0.99	0.4408
12:73459524:T:C	50	100	1	0.4414
12:73459559:A:G	50	100	1	0.01743
12:73459650:T:C	49	100	1	0.4412
12:73459751:C:A	49	100	1	0.441
12:73460117:C:T	50	100	1	0.4414
12:73460118:A:G	50	100	1	0.4412
12:73460248:C:A	50	100	1	0.4412
12:73460315:A:G	50	100	1	0.4414
12:73460664:T:A	50	100	1	0.02469
12:73460808:G:C	50	100	0.98	0.1432
12:73460877:A:G	50	100	1	0.4421
12:73460987:C:T	50	98	1	0.4477
12:73461010:G:A	49	98	1	0.4415
12:73461138:T:G	50	100	1	0.05428
12:73461282:T:C	50	100	1	0.01017
12:73461299:T:C	50	100	1	0.4419
12:73461339:T:C	50	100	1	0.4624
12:73461535:G:A	50	100	0.99	0.4415
12:73461775:G:A	50	98	1	0.05628
12:73461786:A:C	50	100	0.88	0.02469
12:73461796:T:G	50	100	1	0.01071
12:73461800:G:A	50	100	1	0.4417
12:73461817:T:G	50	98	1	0.02633
12:73461946:T:A	50	100	1	0.4414
12:73461984:G:A	50	100	1	0.02469
12:73462021:G:A	50	100	0.99	0.01089
12:73462566:T:G	50	98	1	0.4421
12:73462789:A:G	50	100	1	0.4417
12:73462825:A:T	50	100	1	0.02505
12:73462885:T:C	50	100	1	0.457
12:73462925:C:T	50	100	1	0.4417
12:73463019:G:A	50	100	1	0.4417
12:73463187:A:T	50	100	1	0.4415
12:73463765:G:A	50	100	0.99	0.0158
12:73464122:T:C	50	100	1	0.04103
12:73464199:A:C	50	100	1	0.3918
12:73464613:A:T	50	96	0.9	0.1191
12:73464634:G:A	50	100	1	0.05011
12:73464824:G:A	50	100	1	0.1427
12:73465113:G:T	50	100	1	0.4417
12:73465229:T:C	50	100	1	0.4414
12:73465349:G:A	50	100	1	0.04158
12:73466193:G:A	50	100	1	0.4417
12:73467127:A:G	50	100	1	0.4424
12:73468283:A:G	50	100	1	0.02469
12:73468439:G:T	50	100	0.9	0.01216
12:73468644:T:A	50	100	1	0.4417
12:73468956:C:T	50	100	1	0.02524
12:73469096:A:G	50	100	1	0.02469
12:73469287:C:G	50	100	1	0.4417
12:73469792:T:C	50	100	0.97	0.01561
12:73470063:C:T	50	100	1	0.43120000000000003
12:73470230:T:C	47	100	1	0.02633
12:73470232:T:C	47	100	0.95	0.04212
12:73470260:T:C	49	93.9	0.88	0.03377
12:73470273:A:G	46	97.8	0.96	0.03558
12:73470412:T:C	41	95.1	0.68	0.01779
12:73470541:A:G	50	100	1	0.01743
12:73470725:A:G	50	100	1	0.01434
12:73470726:C:T	50	100	1	0.06609
12:73470855:G:C	50	100	1	0.01561
12:73471211:C:T	50	100	1	0.04938
12:73471355:T:C	50	100	1	0.02487
12:73471641:A:G	50	100	1	0.3898
12:73471703:T:C	50	100	1	0.3936
12:73471759:C:T	50	100	1	0.4546
12:73471975:A:T	50	100	1	0.02505
12:73472027:C:G	50	100	1	0.3898
12:73472079:G:A	50	100	1	0.01561
12:73472788:C:A	50	100	1	0.02505
12:73472927:C:T	50	100	1	0.02524
12:73473015:G:T	50	100	1	0.01616
12:73473022:A:G	50	100	0.97	0.03558
12:73473631:G:C	50	100	0.99	0.2611
12:73473637:T:C	50	100	1	0.01398
12:73473927:A:G	50	100	1	0.39
12:73474365:A:G	50	100	1	0.04121
12:73474819:T:G	50	98	1	0.02505
12:73474998:A:G	50	100	0.92	0.01216
12:73475170:G:T	50	100	1	0.02578
12:73475339:C:T	50	98	1	0.01543
12:73475558:C:T	50	100	0.96	0.04067
12:73475754:T:A	50	98	1	0.06046
12:73475993:A:G	50	100	1	0.1431
12:73476186:A:C	50	100	1	0.01235
12:73476280:G:A	50	100	1	0.1427
12:73476309:C:A	50	96	1	0.02469
12:73476539:G:C	50	100	1	0.02487
12:73476555:G:A	50	100	1	0.3903
12:73476697:T:G	50	100	1	0.01362
12:73476780:A:T	50	100	1	0.246
12:73476853:C:G	50	100	1	0.01126
12:73477086:T:C	50	100	1	0.2458
12:73477750:T:C	50	100	1	0.39
12:73478391:T:C	50	100	0.99	0.04085
12:73479300:A:G	50	100	1	0.4818
12:73479845:C:T	50	100	1	0.3898
12:73479915:G:C	50	100	1	0.0158
12:73481045:T:C	50	100	1	0.4775
12:73481111:A:G	50	100	1	0.02487
12:73481244:G:A	50	100	1	0.3858
12:73481426:G:C	50	100	1	0.01816
12:73481527:C:A	50	100	0.98	0.1431
12:73481681:C:A	50	100	1	0.01471
12:73481805:G:A	50	100	1	0.04139
12:73482010:G:A	50	100	1	0.06028
12:73482282:A:G	50	100	1	0.01398
12:73482296:A:T	50	100	0.97	0.03558
12:73482307:T:C	50	100	0.99	0.06028
12:73482310:C:T	50	100	1	0.01816
12:73482346:T:C	50	100	1	0.3898
12:73482521:G:A	50	100	1	0.4818
12:73482746:T:C	50	100	1	0.02487
12:73482779:A:C	50	96	0.99	0.3858
12:73482899:G:A	50	100	1	0.01398
12:73483465:C:A	50	100	1	0.39
12:73483608:A:C	50	100	1	0.3902
12:73483768:T:C	50	100	1	0.01162
12:73484022:C:T	50	100	1	0.01471
12:73484324:T:G	50	100	1	0.39
12:73484349:G:A	50	100	1	0.3898
12:73484829:A:G	50	100	1	0.482
12:73484974:C:G	50	100	1	0.04067
12:73485407:C:T	50	100	0.97	0.04394
12:73485952:T:G	50	100	1	0.05102
12:73485969:C:T	50	100	0.99	0.246
12:73487415:C:T	50	100	1	0.04811
12:73487642:T:C	50	98	1	0.01271
12:73487921:C:T	50	100	1	0.01398
12:73488238:G:A	50	100	1	0.01398
12:73488311:C:T	50	100	1	0.4817
12:73488545:A:G	50	100	1	0.02179
12:73489049:C:A	50	100	1	0.02959
12:73489095:G:C	50	100	1	0.01598
12:73489138:T:C	50	100	1	0.3907
12:73489230:A:G	50	100	1	0.05574
12:73489662:A:G	50	100	1	0.02596
12:73489972:T:A	50	100	1	0.4775
12:73490256:T:A	50	100	1	0.01779
12:73490424:G:A	50	100	1	0.02923
12:73490475:A:C	50	100	1	0.4773
12:73490501:T:C	50	98	0.99	0.1095
12:73491161:T:C	50	100	1	0.3061
12:73491174:C:G	50	100	1	0.01834
12:73491204:A:G	50	100	1	0.4817
12:73491427:C:T	50	98	1	0.4815
12:73491456:A:G	50	100	1	0.04702
12:73491575:G:A	50	100	1	0.01507
12:73492004:C:T	50	100	1	0.0216
12:73492261:A:G	50	100	1	0.01561
12:73493021:C:A	50	100	0.89	0.02796
12:73493130:T:C	50	100	1	0.3898
12:73493222:T:C	50	100	1	0.03032
12:73494176:A:G	50	100	0.97	0.03577
12:73494219:A:G	50	100	1	0.01598
12:73494230:G:A	50	100	1	0.0463
12:73494366:G:A	50	100	1	0.01398
12:73495349:G:C	50	100	1	0.3894
12:73495405:T:C	50	100	1	0.4454
12:73495549:A:C	50	100	1	0.05574
12:73495989:A:G	50	100	1	0.3896
12:73496414:C:T	50	94	1	0.04248
12:73496714:C:T	50	100	1	0.3894
12:73496803:G:C	50	100	1	0.3894
12:73496875:T:C	50	100	1	0.435
12:73497082:G:A	50	100	1	0.0463
12:73497220:G:T	50	100	1	0.4815
12:73497262:C:T	50	100	1	0.01598
12:73497291:G:A	50	100	1	0.01525
12:73497619:T:C	50	100	1	0.01598
12:73497719:T:C	50	100	0.99	0.01398
12:73497779:C:T	50	100	1	0.02923
12:73497783:C:T	50	100	1	0.4815
12:73498148:G:T	50	100	1	0.02197
12:73498648:T:A	50	100	1	0.3671
12:73498810:A:C	50	100	1	0.01398
12:73498848:G:C	50	100	0.97	0.0463
12:73499261:A:C	50	100	0.94	0.02578
12:73499519:G:T	50	100	1	0.3671
12:73499616:A:C	50	100	1	0.02197
12:73499711:G:A	50	100	1	0.3733
12:73499730:T:C	50	100	1	0.3669
12:73499859:C:T	50	100	1	0.3667
12:73499963:G:A	50	100	1	0.02941
12:73500009:A:G	50	100	1	0.4593
12:73500241:G:A	50	100	1	0.01126
12:73500414:G:T	50	98	0.95	0.04684
12:73500621:C:T	50	100	1	0.1216
12:73500787:T:A	50	100	1	0.01507
12:73500788:A:C	50	100	0.98	0.0463
12:73501186:C:T	50	98	0.99	0.2629
12:73501353:G:A	50	100	1	0.01126
12:73501574:T:G	50	100	1	0.3894
12:73501664:G:A	50	100	1	0.02923
12:73501745:A:G	50	100	1	0.0305
12:73501810:G:T	50	100	1	0.04139
12:73501811:A:G	50	100	1	0.04103
12:73501957:A:G	50	100	1	0.01598
12:73502012:A:G	50	100	1	0.01398
12:73502041:C:T	50	100	0.93	0.01035
12:73502103:G:A	50	100	1	0.06917
12:73502169:G:T	50	100	0.99	0.0158
12:73502271:A:G	50	100	1	0.0305
12:73502390:C:T	50	100	1	0.3853
12:73502544:G:A	50	100	1	0.4813
12:73502596:C:G	50	100	1	0.01507
12:73502678:C:T	50	100	1	0.01162
12:73502798:T:C	50	100	1	0.482
12:73502846:A:G	50	100	1	0.01743
12:73502968:G:A	50	100	0.9	0.0345
12:73502993:G:A	50	100	1	0.4815
12:73503425:A:G	50	100	1	0.01598
12:73503480:G:C	50	100	1	0.03377
12:73503485:T:C	50	100	1	0.01634
12:73503527:G:A	50	100	0.93	0.01198
12:73503598:C:T	50	100	1	0.05301
12:73503621:C:T	50	100	1	0.02923
12:73503671:G:T	50	100	1	0.3673
12:73503765:G:A	50	100	1	0.02941
12:73503936:T:C	50	100	1	0.02832
12:73504044:C:A	50	100	1	0.4815
12:73504113:C:T	50	100	1	0.01035
12:73504426:C:T	50	100	1	0.01507
12:73504481:A:C	50	100	1	0.01507
12:73504501:A:G	50	100	1	0.01598
12:73504587:C:T	50	100	1	0.02524
12:73505119:G:T	50	100	1	0.04103
12:73505681:A:G	50	100	1	0.01126
12:73505700:T:C	50	100	1	0.4552
12:73505830:C:G	50	100	1	0.03032
12:73505914:C:G	50	100	1	0.01779
12:73505984:G:T	50	100	1	0.0305
12:73506106:C:T	49	100	0.99	0.01107
12:73506199:T:C	47	100	1	0.01198
12:73506405:C:G	50	100	1	0.01398
12:73506619:T:C	50	100	1	0.3894
12:73506702:G:A	50	100	1	0.01598
12:73506844:G:A	50	100	1	0.01598
12:73507568:A:G	50	100	1	0.03068
12:73507572:A:G	50	100	1	0.02197
12:73507605:G:A	50	100	1	0.3969
12:73507902:G:A	50	100	1	0.02959
12:73508089:A:G	50	100	1	0.4121
12:73508147:C:T	50	100	1	0.01507
12:73508505:G:A	50	100	1	0.02197
12:73508771:G:C	50	100	1	0.4593
12:73508882:A:C	50	100	1	0.01398
12:73508959:T:C	50	100	1	0.01398
12:73509141:A:G	50	100	0.97	0.03631
12:73509436:C:T	50	100	0.92	0.01162
12:73509482:T:G	50	100	1	0.01561
12:73509579:C:T	50	100	1	0.01144
12:73509792:G:A	50	100	1	0.02923
12:73510177:T:C	50	100	1	0.01598
12:73510770:C:T	50	100	1	0.05283
12:73510863:T:C	50	100	1	0.01797
12:73510911:C:T	50	100	1	0.0463
12:73511458:C:T	50	100	1	0.3673
12:73511553:T:C	50	100	1	0.01507
12:73511584:C:T	50	100	1	0.366
12:73511808:G:A	50	100	1	0.01398
12:73511867:C:T	50	100	1	0.02941
12:73511898:G:A	50	100	1	0.06009
12:73511904:C:T	50	100	0.94	0.02923
12:73512493:A:G	50	100	1	0.3854
12:73512584:T:A	50	100	1	0.01416
12:73512602:T:C	50	100	1	0.4773
12:73512706:G:T	50	100	1	0.01743
12:73512998:A:G	50	100	1	0.02941
12:73513005:A:G	50	100	1	0.02941
12:73513321:G:A	50	100	1	0.02941
12:73513717:G:A	50	100	1	0.3793
12:73513767:G:A	50	100	1	0.3793
12:73513908:A:G	50	100	1	0.4085
12:73513992:C:T	50	100	1	0.01743
12:73514143:G:A	50	100	1	0.3782
12:73514254:T:A	50	100	1	0.4196
12:73514290:G:A	50	100	1	0.01543
12:73514352:T:C	50	100	1	0.01398
12:73514706:T:C	50	100	1	0.4056
12:73514920:A:G	50	100	1	0.4493
12:73514987:A:G	50	100	1	0.3631
12:73515649:C:T	49	100	1	0.01344
12:73515662:T:A	50	100	1	0.01398
12:73516513:G:C	50	100	1	0.04121
12:73516657:T:C	50	100	1	0.02197
12:73516784:A:G	50	100	0.98	0.06173
12:73516868:G:A	50	100	1	0.04103
12:73517022:C:T	50	100	1	0.04103
12:73517025:G:A	50	100	1	0.06046
12:73517068:T:C	50	100	1	0.4553
12:73517369:T:C	50	100	1	0.01362
12:73517460:C:T	50	100	1	0.04103
12:73517698:T:C	50	100	1	0.04103
12:73517825:C:T	50	100	1	0.05392
12:73518253:C:T	50	100	1	0.04067
12:73518287:T:C	50	100	0.98	0.04121
12:73518457:C:T	50	100	1	0.01525
12:73519041:G:A	50	100	1	0.4542
12:73519152:G:T	50	100	1	0.01126
12:73519203:A:G	50	100	1	0.06009
12:73519224:T:C	50	100	1	0.02923
12:73519691:C:T	50	100	1	0.02923
12:73519828:G:A	50	100	1	0.01616
12:73519844:A:G	50	100	1	0.3972
12:73519852:C:T	50	100	1	0.04121
12:73519888:T:G	50	98	1	0.01525
12:73519908:C:T	50	100	0.99	0.04103
12:73519917:T:C	50	98	1	0.01525
12:73519964:G:A	50	100	0.96	0.05882
12:73520072:A:T	50	100	1	0.01616
12:73520298:A:G	50	100	1	0.3675
12:73520308:T:G	50	100	1	0.4499
12:73520592:C:G	50	100	1	0.4817
12:73520813:G:A	50	100	1	0.3675
12:73520841:A:G	50	100	1	0.04103
12:73521011:T:A	50	98	1	0.3633
12:73521367:G:A	50	100	1	0.04103
12:73521582:T:C	50	100	1	0.04103
12:73521792:T:C	50	100	0.89	0.01471
12:73521830:G:A	50	100	1	0.04103
12:73521901:C:T	50	100	1	0.2032
12:73522653:T:C	50	100	1	0.4475
12:73522660:A:G	50	100	1	0.04103
12:73522982:A:T	50	100	1	0.02905
12:73523109:T:C	50	100	1	0.3854
12:73523759:A:T	50	100	1	0.3633
12:73523920:C:T	50	100	1	0.01398
12:73523929:A:G	49	100	1	0.4501
12:73524109:T:C	50	100	1	0.4555
12:73524239:A:G	50	100	1	0.01779
12:73524576:G:A	50	100	1	0.04085
12:73524615:G:T	50	100	1	0.3676
12:73524808:T:C	50	100	1	0.3655
12:73524933:G:A	50	100	1	0.03141
12:73525013:C:T	50	100	1	0.4818
12:73525033:T:C	50	100	1	0.05556
12:73525058:A:G	50	100	1	0.2073
12:73525188:T:A	50	100	1	0.4804
12:73525631:C:T	50	100	1	0.05356
12:73525937:G:A	50	100	1	0.4582
12:73526268:T:C	50	100	0.95	0.05392
12:73526827:C:T	50	100	1	0.4762
12:73526889:G:A	50	100	1	0.01126
12:73527176:G:A	50	100	1	0.01888
12:73527714:G:A	50	100	1	0.01035
12:73527993:C:A	50	100	0.92	0.01816
12:73528508:G:T	50	100	1	0.04448
12:73529110:A:G	50	100	0.99	0.03141
12:73529664:T:C	50	100	1	0.05356
12:73530014:A:G	50	100	1	0.05356
12:73530725:T:C	50	100	1	0.03159
12:73530754:C:T	50	100	1	0.09041
12:73531446:A:G	50	100	1	0.335
12:73531722:A:G	50	100	1	0.02215
12:73531729:A:C	49	100	0.99	0.061
12:73531749:T:A	50	100	1	0.01888
12:73531782:A:T	50	100	1	0.05428
12:73532061:G:A	50	100	1	0.3629
12:73532658:C:T	50	100	1	0.05356
12:73533523:G:A	50	100	1	0.05356
12:73534549:A:G	50	100	1	0.01126
12:73534766:T:C	50	100	0.95	0.05374
12:73534838:G:A	50	100	1	0.05356
12:73534947:G:T	50	100	1	0.05356
12:73535043:A:G	50	100	1	0.01743
12:73535109:T:C	50	100	1	0.03014
12:73535751:A:G	50	100	1	0.03667
12:73536057:T:C	50	100	1	0.01253
12:73536058:G:A	50	100	1	0.01126
12:73536239:T:A	50	100	1	0.4586
12:73536428:A:G	50	100	1	0.3077
12:73536752:A:G	50	100	1	0.0915
12:73537050:G:A	50	100	1	0.0915
12:73537146:G:T	50	100	1	0.01289
12:73537281:G:C	50	100	1	0.203
12:73537298:A:G	50	100	1	0.1149
12:73537528:C:T	50	100	1	0.05374
12:73537891:C:T	50	100	1	0.05374
12:73537935:G:T	50	100	1	0.1505
12:73537940:C:T	50	100	0.99	0.3021
12:73538104:A:G	50	100	1	0.05374
12:73538136:C:A	50	96	0.98	0.2752
12:73538333:T:C	50	100	1	0.06118
12:73538433:C:T	50	100	1	0.01253
12:73538592:G:A	50	100	1	0.06118
12:73539103:T:G	50	98	0.96	0.06409
12:73539283:T:C	50	100	1	0.04829
12:73539814:A:T	50	100	1	0.3328
12:73540080:T:C	50	100	1	0.05283
12:73540214:C:G	50	100	1	0.05374
12:73540345:A:G	50	100	1	0.01126
12:73540693:C:T	50	100	1	0.0915
12:73540810:G:C	50	100	1	0.4808
12:73540843:C:T	50	100	1	0.3297
12:73541125:A:C	50	100	0.99	0.3284
12:73541235:T:G	50	100	1	0.05374
12:73541363:G:A	50	100	0.94	0.04212
12:73542025:C:T	50	100	1	0.02905
12:73542168:T:C	50	100	1	0.02996
12:73542286:T:C	50	100	1	0.4541
12:73542383:A:G	50	98	0.97	0.1772
12:73542610:A:G	50	100	1	0.05356
12:73542889:C:T	50	100	1	0.05356
12:73543131:C:T	50	100	0.99	0.1097
12:73543305:C:T	50	100	1	0.01253
12:73543306:G:A	50	100	1	0.08642
12:73543364:C:T	50	100	1	0.05356
12:73543666:C:T	50	100	1	0.01253
12:73544016:A:T	50	100	1	0.4806
12:73544367:C:A	50	100	1	0.05356
12:73544381:T:C	50	100	1	0.3301
12:73544788:A:G	50	100	1	0.4768
12:73544802:T:A	50	100	1	0.02996
12:73544981:T:C	50	100	1	0.06009
12:73545128:G:T	50	98	0.98	0.2286
12:73545194:T:C	50	100	1	0.06118
12:73545656:A:G	50	100	1	0.0837
12:73545658:G:T	50	100	1	0.0187
12:73545659:C:T	50	100	0.99	0.0187
12:73545697:T:A	50	100	1	0.3027
12:73545776:G:A	50	100	1	0.06572
12:73546435:C:T	50	100	1	0.05338
12:73547158:G:A	50	100	1	0.0837
12:73547288:G:T	50	100	1	0.02996
12:73547536:A:T	50	100	1	0.05374
12:73547939:G:A	50	100	1	0.01344
12:73548022:A:C	50	100	1	0.3882
12:73548535:A:G	50	100	1	0.02905
12:73548569:G:C	50	100	1	0.02996
12:73548580:A:C	50	100	1	0.3306
12:73548769:T:C	50	100	1	0.4572
12:73548943:C:T	50	100	1	0.392
12:73549369:T:C	50	100	1	0.3248
12:73549457:T:A	48	91.7	0.96	0.08551
12:73549459:A:T	46	95.7	0.9	0.04049
12:73549461:A:T	50	100	1	0.04611
12:73549463:A:T	50	100	0.97	0.05919
12:73550206:C:T	50	98	1	0.4771
12:73550400:A:G	50	100	0.94	0.03577
12:73550690:C:T	50	100	1	0.3983
12:73551099:T:C	50	100	1	0.01634
12:73551790:C:A	50	100	1	0.01017
12:73551802:T:C	50	100	1	0.02542
12:73551951:G:C	50	100	1	0.2013
12:73551984:C:T	50	100	1	0.04303
12:73552190:G:A	50	100	1	0.04357
12:73552261:T:C	50	100	0.84	0.02687
12:73552315:A:T	50	100	1	0.01162
12:73552752:G:T	50	100	1	0.01761
12:73553402:A:G	50	100	1	0.4724
12:73553611:T:C	50	100	1	0.4542
12:73554378:G:A	50	100	1	0.3121
12:73554865:A:C	50	100	1	0.01253
12:73554912:C:T	50	100	0.99	0.0256
12:73555167:G:A	49	98	0.99	0.3796
12:73555559:G:A	50	100	1	0.0138
12:73555596:A:G	50	98	0.99	0.3524
12:73555651:C:T	50	100	1	0.01344
12:73555956:G:A	50	100	1	0.02832
12:73556031:G:C	50	100	1	0.01289
12:73556168:C:T	50	100	1	0.01471
12:73556397:G:C	50	100	1	0.07026
12:73556433:A:G	50	98	0.99	0.02723
12:73556754:A:G	50	100	1	0.01017
12:73556785:C:T	50	100	1	0.01398
12:73557375:T:A	50	100	1	0.08007
12:73557604:T:A	50	100	1	0.0118
12:73557757:G:A	50	100	1	0.04412
12:73558000:T:G	50	100	1	0.4561
12:73558047:A:G	50	100	1	0.01325
12:73559693:G:A	50	100	1	0.4581
12:73559995:C:G	50	100	1	0.01289
12:73560143:A:G	50	100	1	0.01017
12:73560236:C:T	50	100	1	0.01307
12:73560343:C:T	50	100	1	0.2594
12:73560344:G:A	50	100	1	0.07099
12:73560873:T:G	50	100	1	0.3214
12:73560929:T:C	50	100	1	0.01235
12:73561023:A:G	50	100	0.99	0.2625
12:73561032:T:C	50	100	0.98	0.02524
12:73561119:C:G	50	100	0.98	0.02524
12:73561500:T:C	50	100	1	0.06173
12:73561986:T:C	50	100	1	0.06173
12:73562218:A:G	50	100	0.96	0.0256
12:73562284:C:T	50	100	0.95	0.04321
12:73562606:C:A	50	100	0.91	0.01325
12:73562806:T:C	50	100	1	0.01325
12:73562855:T:C	50	100	1	0.01325
12:73562967:C:A	50	100	1	0.0138
12:73563056:C:T	50	100	0.99	0.08424
12:73563459:A:G	50	98	1	0.01543
12:73563822:C:T	50	100	0.96	0.06046
12:73563869:T:G	50	100	1	0.1169
12:73564151:A:G	50	100	1	0.4956
12:73564228:C:T	50	100	0.99	0.2104
12:73564322:T:C	50	100	1	0.2705
12:73564338:C:T	50	100	1	0.01489
12:73564343:C:A	50	100	1	0.06064
12:73564774:T:G	50	100	1	0.09132
12:73564816:A:G	50	100	1	0.2721
12:73564973:C:T	50	100	1	0.02124
12:73565496:T:C	50	100	1	0.01017
12:73566085:C:T	50	98	1	0.2727
12:73566106:G:C	50	100	1	0.4955
12:73566302:C:A	50	100	0.91	0.03794
12:73566420:G:A	50	100	1	0.2723
12:73566683:C:T	50	100	1	0.4953
12:73566723:T:C	50	100	1	0.01507
12:73566890:T:C	50	100	0.97	0.01507
12:73567031:C:G	50	100	1	0.06445
12:73567438:A:C	50	100	1	0.4875
12:73567516:C:T	50	100	1	0.4857
12:73567628:G:A	50	100	0.98	0.06427
12:73567704:A:T	50	100	1	0.4855
12:73568044:C:T	50	100	1	0.01053
12:73568377:G:T	50	100	1	0.4481
12:73568934:T:C	50	100	0.99	0.02487
12:73569117:A:G	50	100	1	0.03341
12:73569563:A:G	50	100	1	0.02723
12:73569591:T:C	50	100	1	0.01253
12:73569603:T:C	50	100	1	0.2104
12:73569764:G:A	50	100	1	0.1941
12:73570367:C:T	50	100	1	0.4817
12:73570958:C:T	50	100	1	0.01071
12:73571263:A:T	50	100	1	0.2707
12:73571522:T:C	50	100	1	0.04847
12:73571728:A:G	50	100	1	0.08969
12:73572172:T:C	50	100	1	0.08987
12:73572188:G:A	50	100	1	0.01235
12:73572466:G:A	50	100	1	0.01126
12:73572488:T:C	50	100	1	0.061
12:73572754:C:T	50	100	0.9	0.0207
12:73573274:C:A	50	100	1	0.01053
12:73573969:G:A	50	100	1	0.06518
12:73574014:C:T	50	96	0.95	0.0207
12:73574651:C:T	50	100	1	0.2703
12:73574655:T:C	50	100	0.9	0.02106
12:73574861:T:G	50	100	1	0.01471
12:73574869:T:C	50	100	1	0.01144
12:73575450:G:A	50	100	1	0.272
12:73575713:C:A	50	100	1	0.4857
12:73575796:A:C	50	100	0.99	0.1216
12:73575913:G:A	50	100	1	0.01126
12:73576027:T:G	50	100	1	0.06445
12:73576185:C:T	50	100	0.9	0.0207
12:73576272:C:T	50	100	1	0.2721
12:73576485:T:A	50	100	1	0.272
12:73576603:A:T	50	100	1	0.06445
12:73577024:C:T	50	100	0.93	0.01053
12:73577146:A:C	50	100	1	0.4857
12:73577544:T:A	50	100	1	0.01053
12:73577736:T:A	50	100	1	0.2778
12:73578088:T:G	50	100	1	0.2803
12:73578331:G:A	50	98	1	0.494
12:73578726:C:T	40	80	0.92	0.284
12:73578780:T:G	48	95.8	0.96	0.04484
12:73578787:T:C	47	89.4	0.61	0.03613
12:73578838:C:T	47	89.4	1	0.4809
12:73579072:T:C	50	100	0.99	0.1215
12:73579076:C:T	50	100	1	0.4813
12:73579077:G:A	50	100	1	0.0532
12:73579152:T:C	50	100	1	0.2093
12:73579478:A:G	50	100	1	0.1975
12:73579640:G:A	50	100	1	0.01162
12:73579872:G:T	50	100	1	0.01071
12:73579935:C:T	50	100	1	0.2711
12:73580085:T:C	50	98	1	0.2794
12:73580707:T:C	50	100	1	0.486
12:73580793:C:T	50	98	0.89	0.04884
12:73581038:T:C	50	100	1	0.06609
12:73581820:C:G	50	100	1	0.05955
12:73581910:G:A	50	98	1	0.1776
12:73581925:T:C	50	100	0.99	0.01107
12:73582224:A:G	50	100	1	0.4858
12:73582242:T:C	50	100	1	0.4759
12:73582327:G:A	50	98	1	0.1767
12:73582986:C:T	50	100	1	0.01344
12:73583186:C:T	50	100	1	0.4769
12:73583783:T:C	50	100	1	0.1995
12:73583837:C:T	50	100	1	0.4855
12:73583944:C:T	50	100	1	0.2743
12:73584044:A:G	50	100	1	0.2743
12:73584083:G:C	50	100	0.99	0.1923
12:73584118:T:C	50	100	1	0.4857
12:73584289:G:A	50	100	1	0.1921
12:73584419:C:T	50	100	1	0.09023
12:73584431:C:T	50	100	1	0.02705
12:73585427:A:G	50	100	0.99	0.0748
12:73585819:C:T	50	100	1	0.4858
12:73585976:C:T	50	100	1	0.01943
12:73586251:A:G	50	100	0.9	0.02088
12:73586530:T:A	34	88.2	0.89	0.07825
12:73586560:A:G	44	90.9	1	0.4775
12:73586603:G:A	47	100	1	0.06554
12:73587004:T:C	50	100	1	0.1852
12:73587093:G:C	50	100	1	0.08987
12:73587101:T:A	50	100	0.86	0.01235
12:73587125:A:T	50	100	1	0.09005
12:73587246:C:T	50	100	1	0.4764
12:73587441:C:T	50	100	1	0.486
12:73587624:T:C	50	100	1	0.2732
12:73587874:T:C	50	100	1	0.01053
12:73588316:A:G	50	100	1	0.09041
12:73588473:A:G	50	100	1	0.1899
12:73589274:C:G	50	100	1	0.09041
12:73590084:A:T	50	100	1	0.2732
12:73590233:C:A	50	100	1	0.1921
12:73590603:T:C	50	100	0.98	0.2749
12:73590689:G:A	50	100	1	0.1921
12:73590791:G:A	50	100	1	0.0906
12:73590858:T:C	50	100	1	0.04503
12:73591004:T:C	50	100	1	0.1935
12:73591295:C:G	50	100	0.9	0.02106
12:73591460:C:A	50	98	1	0.2725
12:73591537:C:T	50	100	1	0.01289
12:73592171:C:T	50	100	1	0.01053
12:73592385:C:A	50	100	1	0.1156
12:73592693:G:A	50	100	0.88	0.01053
12:73592830:T:C	50	100	1	0.486
12:73592856:T:C	50	100	1	0.01307
12:73593111:C:T	50	98	1	0.2734
12:73593141:C:T	50	100	1	0.2734
12:73593224:G:A	49	100	0.99	0.05628
12:73593950:T:A	50	100	1	0.01325
12:73594001:C:T	50	98	1	0.2861
12:73594589:T:A	50	100	1	0.2741
12:73594659:G:A	50	96	0.98	0.08279
12:73595755:G:C	50	100	1	0.05537
12:73595803:T:C	50	100	1	0.01144
12:73595982:G:A	50	100	1	0.274
12:73596019:A:G	50	100	1	0.01489
12:73596057:C:G	50	100	1	0.2751
12:73596060:T:C	50	98	0.9	0.0138
12:73596270:G:T	50	100	1	0.02469
12:73596552:A:T	50	100	1	0.05955
12:73597224:A:T	50	100	1	0.02596
12:73597279:A:C	50	100	0.99	0.02633
12:73597862:G:A	50	100	1	0.1231
12:73597931:C:A	50	98	0.99	0.3037
12:73598159:G:A	50	100	0.9	0.01035
12:73598574:A:G	50	98	1	0.02959
12:73598728:A:G	50	98	1	0.04212
12:73598805:C:T	50	98	1	0.4343
12:73598894:C:T	50	98	1	0.06518
12:73599831:G:A	50	100	0.99	0.05138
12:73599934:G:A	50	100	1	0.01325
12:73600195:G:A	50	98	1	0.1703
12:73600557:A:G	50	100	1	0.1701
12:73600582:G:A	50	100	1	0.07099
12:73600770:C:G	50	100	0.99	0.01834
12:73601176:G:A	50	100	1	0.3893
12:73601518:G:C	50	100	1	0.1699
12:73601526:G:A	50	100	1	0.03431
12:73601656:G:A	50	100	1	0.06354
12:73601902:G:C	50	100	1	0.3893
12:73602530:T:A	50	100	0.86	0.01017
12:73602636:T:C	50	100	1	0.01017
12:73602863:A:G	50	100	1	0.01017
12:73603169:T:A	50	100	1	0.4
12:73603170:T:G	50	100	1	0.4
12:73603601:C:G	50	100	1	0.2235
12:73603707:C:T	50	100	1	0.4519
12:73603779:T:A	50	100	1	0.09641
12:73604009:A:G	50	100	1	0.01434
12:73604328:A:G	50	100	1	0.2157
12:73604806:C:G	50	100	1	0.4769
12:73605382:G:A	50	100	0.97	0.04521
12:73605716:A:C	50	98	1	0.4286
12:73605751:G:A	50	100	1	0.4454
12:73605819:T:C	50	100	1	0.2121
12:73605987:T:C	50	98	1	0.01035
12:73606051:G:A	50	100	1	0.2111
12:73606281:C:A	50	100	1	0.1692
12:73606486:C:G	50	98	1	0.4236
12:73606505:C:T	50	100	1	0.2111
12:73606854:C:T	50	100	0.99	0.0236
12:73606922:G:A	50	100	1	0.1173
12:73607131:T:C	50	98	1	0.4296
12:73607189:T:C	50	100	1	0.02378
12:73607234:C:A	50	100	1	0.2111
12:73607237:A:C	50	100	1	0.1743
12:73607273:C:A	50	100	1	0.1743
12:73607737:C:T	50	96	1	0.01035
12:73607891:A:G	50	100	1	0.02378
12:73608222:T:C	50	100	1	0.2115
12:73608512:T:C	50	100	1	0.04049
12:73608614:T:C	50	98	1	0.4234
12:73608664:G:A	50	100	1	0.3885
12:73608894:T:C	50	100	1	0.0236
12:73608928:C:T	50	100	1	0.1432
12:73608929:G:A	50	100	1	0.209
12:73609179:G:A	50	100	1	0.01325
12:73609393:T:A	50	100	1	0.01035
12:73609416:C:G	50	100	1	0.01017
12:73609489:G:A	50	100	1	0.01888
12:73609554:T:G	50	98	1	0.1692
12:73609598:C:T	50	100	1	0.01561
12:73609844:G:A	50	100	1	0.4759
12:73610344:C:T	50	98	1	0.2115
12:73610364:T:C	50	100	1	0.07099
12:73610471:G:T	50	100	1	0.0236
12:73610634:A:G	50	100	1	0.0236
12:73610658:C:A	50	100	1	0.05065
12:73610818:C:A	49	95.9	1	0.1694
12:73610828:G:C	49	93.9	1	0.1694
12:73610840:A:C	50	96	1	0.1741
12:73611161:T:C	50	100	1	0.453
12:73611162:G:A	50	100	1	0.4528
12:73611191:G:A	50	98	1	0.2193
12:73611201:A:T	50	100	0.88	0.01307
12:73611356:C:A	50	100	1	0.4236
12:73611378:G:A	50	100	1	0.169
12:73611446:T:C	50	100	1	0.4237
12:73611617:C:G	50	100	1	0.1692
12:73611799:C:T	50	98	1	0.2197
12:73611881:A:T	50	96	0.97	0.02778
12:73612206:T:G	50	100	1	0.07081
12:73612255:T:C	50	100	1	0.01289
12:73612267:C:T	50	100	1	0.02378
12:73612427:G:A	50	100	1	0.0394
12:73612455:G:A	50	100	0.95	0.01198
12:73612621:G:T	50	100	1	0.1189
12:73613010:G:A	50	98	1	0.4241
12:73613028:G:A	50	100	1	0.01235
12:73613282:C:T	50	100	1	0.01053
12:73613554:T:C	50	100	0.94	0.02651
12:73613623:G:T	50	100	0.98	0.07153
12:73613759:C:T	50	100	1	0.01053
12:73614334:C:T	50	100	0.99	0.2193
12:73614538:C:A	50	100	0.99	0.1708
12:73615874:A:G	50	100	1	0.1721
12:73616042:C:T	50	100	1	0.02378
12:73616130:G:A	50	100	1	0.1685
12:73616259:A:C	50	100	1	0.2235
12:73617010:A:G	50	98	1	0.218
12:73617424:A:G	50	100	1	0.02614
12:73617598:G:A	50	100	1	0.01434
12:73618205:C:T	50	100	1	0.01888
12:73618288:C:T	50	100	1	0.453
12:73618502:A:C	50	100	1	0.02614
12:73618681:T:A	50	100	1	0.2264
12:73618998:T:A	50	100	1	0.4034
12:73619168:A:G	50	100	0.94	0.01253
12:73619544:C:A	50	100	1	0.3918
12:73620440:C:A	50	100	1	0.3918
12:73620545:T:G	47	100	1	0.01017
12:73621103:C:T	50	100	1	0.03595
12:73621242:A:G	50	100	1	0.01924
12:73622106:T:C	50	98	1	0.4439
12:73622107:G:A	49	98	1	0.3978
12:73622211:A:G	50	100	1	0.01398
12:73622777:C:T	50	100	1	0.2418
12:73623038:C:T	50	100	1	0.01198
12:73623157:A:T	50	100	0.99	0.1412
12:73623359:A:G	50	100	1	0.2467
12:73623434:A:G	50	98	1	0.189
12:73623657:A:G	50	100	1	0.01325
12:73624318:A:G	50	100	1	0.1443
12:73624457:A:C	50	100	1	0.0187
12:73624816:C:A	50	100	1	0.02397
12:73625206:C:A	50	100	0.97	0.2344
12:73625419:T:C	50	100	1	0.4218
12:73625609:G:T	50	100	1	0.1543
12:73625693:A:G	50	100	1	0.01924
12:73627795:T:A	50	100	1	0.01416
12:73628280:G:A	50	100	1	0.02397
12:73629065:A:G	50	100	1	0.02378
12:73629229:A:G	50	100	1	0.4319
12:73629469:G:A	50	100	1	0.155
12:73630812:A:G	50	100	1	0.1202
12:73630879:C:T	50	100	1	0.2329
12:73631116:T:C	50	100	1	0.02197
12:73631428:A:G	49	100	1	0.3963
12:73632019:A:G	50	100	1	0.01289
12:73632329:G:A	50	100	0.96	0.0167
12:73633322:G:C	50	100	1	0.2306
12:73633395:G:C	50	100	1	0.02397
12:73633600:T:A	50	100	0.99	0.01616
12:73633682:C:T	50	100	1	0.1554
12:73633803:C:T	50	100	1	0.3902
12:73634061:T:G	50	100	0.75	0.01707
12:73634521:C:A	50	100	0.94	0.01253
12:73634925:G:A	50	100	1	0.2375
12:73635278:C:A	50	100	1	0.02397
12:73635605:C:T	50	100	1	0.01707
12:73635960:G:A	50	100	0.88	0.03123
12:73636094:A:G	50	100	1	0.3992
12:73636501:C:T	50	100	0.99	0.03286
12:73636796:C:T	50	100	1	0.01325
12:73637073:T:C	50	100	1	0.02179
12:73637184:A:G	50	100	1	0.03232
12:73637272:G:T	50	100	1	0.03413
12:73637356:C:A	50	100	1	0.01035
12:73637652:T:C	50	100	1	0.1556
12:73637925:G:T	50	100	1	0.3981
12:73638115:A:G	50	100	0.98	0.06318
12:73638560:T:C	50	100	1	0.03867
12:73638657:G:C	50	100	1	0.0532
12:73639065:G:A	50	100	0.99	0.02832
12:73639349:G:T	50	100	0.98	0.1567
12:73640066:G:A	50	100	1	0.02451
12:73640543:A:T	50	100	1	0.2184
12:73640737:G:A	50	100	1	0.4434
12:73640775:C:T	50	100	1	0.4363
12:73641031:A:G	50	100	0.99	0.4768
12:73641569:G:T	50	100	0.99	0.0285
12:73641676:A:G	50	100	0.96	0.01652
12:73642543:G:C	50	100	1	0.2747
12:73642957:G:A	50	100	1	0.04085
12:73643075:A:T	50	100	1	0.3568
12:73643886:T:A	50	100	1	0.2347
12:73644043:G:T	50	100	1	0.06391
12:73644115:C:A	50	100	1	0.01289
12:73644340:C:T	50	100	1	0.2745
12:73645297:C:T	50	100	1	0.4321
12:73645338:C:T	50	100	1	0.06445
12:73645463:C:A	50	100	1	0.3497
12:73645649:T:C	50	100	1	0.3451
12:73645667:C:T	50	100	1	0.06445
12:73645679:G:A	50	100	1	0.02378
12:73645838:G:C	50	100	1	0.3519
12:73645868:A:T	50	100	0.98	0.07462
12:73646813:T:C	50	100	1	0.05991
12:73647118:A:C	50	100	1	0.2703
12:73648458:G:T	50	100	1	0.3499
12:73648542:A:T	50	100	1	0.03123
12:73648730:T:C	50	100	1	0.2747
12:73649000:C:T	50	100	1	0.05047
12:73649266:G:T	50	100	1	0.05192
12:73649671:C:A	50	100	1	0.05501
12:73650610:C:T	50	100	1	0.065
12:73650713:T:C	50	100	1	0.2702
12:73650995:A:G	50	100	1	0.0748
12:73651139:T:A	50	96	0.77	0.01924
12:73651188:C:T	50	100	1	0.06481
12:73651327:A:C	50	100	1	0.352
12:73651366:A:C	50	100	0.99	0.2366
12:73651369:A:G	50	100	1	0.07516
12:73651506:G:A	50	100	1	0.2747
12:73651521:T:C	50	100	0.99	0.01688
12:73652257:C:G	50	100	1	0.07498
12:73652743:G:A	50	100	1	0.07516
12:73652924:T:G	50	100	1	0.07498
12:73653048:C:A	50	100	1	0.02378
12:73653133:G:A	50	100	1	0.03232
12:73653216:G:A	50	100	1	0.0748
12:73653410:T:G	50	98	1	0.348
12:73653514:C:T	50	100	1	0.0748
12:73653626:A:G	50	100	0.98	0.06481
12:73653638:G:A	50	100	1	0.06028
12:73653644:G:T	50	100	1	0.2302
12:73654011:T:C	50	100	1	0.3475
12:73654153:G:A	50	100	1	0.0748
12:73654802:G:A	50	100	0.79	0.01053
12:73655085:A:C	50	100	1	0.06481
12:73655302:T:A	50	100	0.98	0.07643
12:73655734:T:A	50	100	1	0.0748
12:73655929:G:C	50	100	1	0.0748
12:73655932:C:T	50	100	1	0.02397
12:73655989:A:G	50	100	1	0.05265
12:73656601:C:T	50	100	1	0.2702
12:73656784:A:G	50	100	1	0.03014
12:73656986:T:G	50	100	1	0.06481
12:73657351:T:C	50	100	1	0.3453
12:73657481:C:T	50	100	0.99	0.2369
12:73657855:G:A	50	100	1	0.3499
12:73658156:G:A	50	100	1	0.04938
12:73658541:T:C	50	100	1	0.4078
12:73658620:G:C	50	100	1	0.4078
12:73659473:T:C	50	98	1	0.07444
12:73659475:C:A	50	98	1	0.07444
12:73660012:G:A	50	100	1	0.06445
12:73660119:T:G	50	100	1	0.02451
12:73660162:A:G	50	100	1	0.06427
12:73660260:T:A	50	100	0.98	0.0305
12:73660432:T:G	50	100	1	0.3484
12:73661028:C:T	50	96	0.98	0.2672
12:73661172:G:A	50	100	1	0.03068
12:73661462:A:G	50	100	0.99	0.4276
12:73661540:C:T	50	100	1	0.2894
12:73662345:C:T	50	100	0.99	0.02524
12:73662383:T:C	50	100	1	0.02941
12:73662733:C:T	50	100	1	0.03431
12:73662792:C:T	50	100	1	0.01707
12:73662983:C:T	50	100	1	0.3689
12:73663324:C:T	50	100	1	0.2934
12:73663610:A:G	50	100	1	0.01961
12:73663687:A:G	50	100	1	0.3667
12:73663714:G:C	50	100	1	0.04648
12:73663744:G:A	49	100	1	0.2934
12:73663748:C:A	50	100	1	0.07081
12:73664227:T:C	50	100	1	0.2889
12:73664294:G:A	50	100	1	0.01761
12:73664547:G:A	50	100	1	0.07026
12:73664561:C:T	50	100	1	0.3598
12:73664572:G:T	50	100	0.99	0.3647
12:73664799:T:C	50	100	1	0.2411
12:73665107:A:T	50	100	1	0.3595
12:73665276:T:C	50	100	1	0.2887
12:73665297:G:A	50	100	1	0.07062
12:73665506:C:T	50	100	0.99	0.1166
12:73665595:T:C	50	100	1	0.2887
12:73665815:C:T	50	100	1	0.4286
12:73666033:A:C	50	100	0.96	0.01362
12:73666116:T:C	50	100	1	0.3595
12:73666400:C:A	50	100	1	0.03504
12:73666492:C:T	50	100	0.98	0.1289
12:73666495:A:T	50	100	1	0.04648
12:73666588:A:G	50	100	1	0.3595
12:73666957:T:C	50	100	1	0.03431
12:73668406:C:A	50	100	1	0.2932
12:73668557:T:C	50	100	0.95	0.01271
12:73669000:G:A	50	100	1	0.02923
12:73669346:A:G	50	100	1	0.3642
12:73669919:A:G	50	100	1	0.406
12:73669927:A:G	50	100	0.84	0.01235
12:73670171:C:T	50	100	1	0.4294
12:73670233:T:C	50	100	0.98	0.3179
12:73670287:C:A	50	100	1	0.406
12:73670486:A:G	50	100	1	0.03522
12:73670511:A:G	50	100	1	0.3642
12:73670767:G:A	50	100	1	0.3642
12:73671024:C:A	50	100	1	0.3591
12:73671109:G:A	50	100	1	0.3593
12:73671184:G:A	50	100	1	0.289
12:73671270:C:T	50	100	1	0.3593
12:73671314:C:T	50	100	1	0.3595
12:73671356:C:T	50	100	1	0.04648
12:73671480:G:A	50	100	1	0.3593
12:73671577:C:T	50	100	1	0.02251
12:73671715:T:C	50	100	1	0.3593
12:73671871:A:T	50	100	1	0.0216
12:73673614:C:T	50	100	0.94	0.05574
12:73673620:A:G	50	98	1	0.02269
12:73673773:C:A	50	100	1	0.2936
12:73674269:T:A	50	100	1	0.02941
12:73674520:G:T	50	100	1	0.02832
12:73674629:G:A	50	100	1	0.3644
12:73674721:T:A	50	100	1	0.3644
12:73674797:C:A	50	100	0.98	0.205
12:73675020:T:C	50	100	1	0.3644
12:73675498:G:C	50	100	1	0.2789
12:73675660:T:C	50	100	1	0.2789
12:73675902:A:G	50	100	1	0.07026
12:73675964:T:G	50	100	1	0.03395
12:73676097:C:T	49	98	1	0.3517
12:73676105:C:T	48	100	1	0.3491
12:73676185:T:G	50	100	1	0.03413
12:73676194:G:A	50	100	1	0.01107
12:73676316:T:C	50	100	1	0.0138
12:73676391:A:G	50	100	1	0.01198
12:73676521:C:T	50	100	1	0.3495
12:73676593:A:G	50	100	1	0.0216
12:73677180:C:T	50	100	0.99	0.0158
12:73677974:T:C	50	100	1	0.1362
12:73678072:G:A	50	100	0.98	0.2061
12:73678415:T:G	50	100	1	0.3188
12:73678489:C:T	50	100	1	0.06373
12:73678782:C:T	50	98	1	0.2731
12:73678789:A:C	50	98	1	0.3188
12:73678833:G:A	50	100	1	0.3379
12:73679176:G:A	50	100	0.98	0.02651
12:73679341:C:A	50	100	1	0.1363
12:73679350:T:C	50	100	1	0.4363
12:73679401:G:C	50	100	1	0.2346
12:73679478:T:C	50	100	1	0.2068
12:73679612:C:T	49	100	1	0.2471
12:73680078:A:G	50	100	1	0.03831
12:73680227:C:T	50	100	1	0.04575
12:73681090:T:C	50	100	1	0.04575
12:73681127:C:T	50	90	0.82	0.08733
12:73681129:C:T	50	100	1	0.3413
12:73681130:T:C	50	100	1	0.0216
12:73681437:A:T	50	100	1	0.2347
12:73681938:A:G	50	100	0.97	0.01325
12:73682109:T:A	50	100	0.99	0.3186
12:73682501:A:T	50	100	1	0.2464
12:73682623:A:T	50	100	1	0.2968
12:73682825:A:G	50	100	1	0.01053
12:73682860:T:G	50	100	1	0.02977
12:73682912:G:A	50	100	1	0.2725
12:73682918:A:G	50	100	1	0.02342
12:73682923:G:A	50	100	1	0.04575
12:73683187:A:G	50	100	0.99	0.01289
12:73683350:A:C	50	100	1	0.3183
12:73683470:G:A	50	100	1	0.3183
12:73683476:G:T	50	100	0.98	0.1794
12:73683537:A:G	50	100	1	0.2335
12:73683835:G:C	50	100	1	0.3181
12:73683858:C:G	50	100	1	0.02306
12:73683911:C:G	50	100	1	0.3183
12:73683974:A:G	50	100	1	0.04575
12:73684014:G:A	50	98	1	0.02306
12:73684140:C:T	50	100	1	0.04575
12:73684189:C:T	50	100	1	0.3179
12:73684444:G:A	50	100	1	0.3183
12:73684735:C:A	50	100	1	0.3181
12:73684748:G:A	50	100	1	0.02378
12:73684788:C:T	50	100	1	0.2718
12:73685669:G:A	50	100	1	0.01035
12:73686131:T:G	50	100	1	0.02342
12:73686139:G:C	50	100	1	0.02633
12:73686601:C:T	50	100	1	0.03195
12:73687088:T:A	50	100	1	0.262
12:73687236:G:A	50	100	1	0.1629
12:73687379:A:C	50	100	1	0.01797
12:73687670:T:C	50	100	1	0.05374
12:73688221:C:T	50	100	1	0.05374
12:73688720:T:G	50	100	1	0.01035
12:73688886:G:T	50	100	1	0.01053
12:73688894:C:G	50	100	1	0.3157
12:73689198:A:G	50	100	1	0.2618
12:73689503:C:G	50	100	1	0.3155
12:73689577:G:A	50	100	1	0.2616
12:73689745:A:T	50	100	1	0.05356
12:73689798:C:A	50	100	1	0.02324
12:73689997:A:C	50	100	1	0.4218
12:73690237:T:G	50	100	1	0.2618
12:73690274:T:C	50	100	1	0.3306
12:73690355:A:T	50	100	1	0.05356
12:73690694:A:G	50	100	1	0.1988
12:73690784:A:C	50	100	1	0.05338
12:73691390:C:T	50	100	1	0.05374
12:73691607:T:C	50	100	1	0.01616
12:73691653:C:T	50	100	1	0.01489
12:73691815:C:G	50	100	1	0.262
12:73692054:A:G	50	100	0.99	0.4248
12:73692090:G:T	50	100	1	0.07044
12:73692205:A:G	50	100	0.99	0.1627
12:73692291:G:T	50	100	1	0.262
12:73692434:T:C	50	100	1	0.262
12:73692586:T:C	50	100	1	0.03649
12:73692676:T:G	50	100	1	0.05338
12:73694028:C:T	50	100	0.99	0.2623
12:73694226:T:A	50	100	1	0.2435
12:73694251:A:T	50	98	1	0.4247
12:73694330:T:C	50	100	1	0.2623
12:73695245:T:A	50	100	1	0.0532
12:73695393:A:G	49	79.6	0.96	0.1995
12:73695395:A:G	46	93.5	0.88	0.04975
12:73695616:T:C	50	100	1	0.3402
12:73696098:T:C	50	100	1	0.2625
12:73696283:T:C	50	100	1	0.07752
12:73696288:A:C	50	100	1	0.01979
12:73696490:G:A	50	100	1	0.3395
12:73696770:T:A	50	100	1	0.02269
12:73696796:T:C	50	100	1	0.07752
12:73696801:A:G	50	100	1	0.4011
12:73697115:C:G	50	100	0.95	0.03831
12:73697121:T:A	50	100	1	0.01507
12:73697196:A:T	50	100	1	0.03105
12:73697209:A:T	50	100	1	0.07734
12:73697485:A:G	50	100	1	0.07734
12:73698066:A:G	46	97.8	1	0.2627
12:73698547:G:A	50	100	1	0.2567
12:73698704:G:A	50	100	1	0.02433
12:73699103:A:T	50	100	1	0.02487
12:73699541:T:C	50	100	1	0.4802
12:73700561:C:T	50	100	1	0.4802
12:73700664:A:G	50	100	1	0.256
12:73700789:A:G	50	100	1	0.2636
12:73700799:A:T	50	100	1	0.2567
12:73700829:T:C	50	100	1	0.1681
12:73700908:A:G	50	100	1	0.01979
12:73701349:A:G	50	100	1	0.2571
12:73701586:T:C	50	100	1	0.02288
12:73701774:A:C	50	100	1	0.4802
12:73701833:A:T	50	100	1	0.4653
12:73701834:A:T	50	100	1	0.2567
12:73701884:T:G	50	100	1	0.03667
12:73702152:G:T	50	100	1	0.02741
12:73702643:G:A	50	100	1	0.01398
12:73702905:G:A	50	100	1	0.02052
12:73702961:A:G	50	100	1	0.2435
12:73703009:G:A	50	100	1	0.0236
12:73703088:A:G	50	100	1	0.2571
12:73703090:T:C	50	100	1	0.01471
12:73703125:A:G	50	100	1	0.2331
12:73703502:G:A	50	100	1	0.1625
12:73704172:C:T	50	98	1	0.01489
12:73704309:C:T	50	100	1	0.02269
12:73704381:A:C	50	100	1	0.4818
12:73704568:C:A	50	100	1	0.01852
12:73704941:T:C	50	100	1	0.01489
12:73705037:T:C	50	100	1	0.4808
12:73705380:A:G	50	100	1	0.2567
12:73705465:C:G	50	100	1	0.2623
12:73705492:T:G	50	100	1	0.4653
12:73705691:G:A	50	100	1	0.1688
12:73705798:G:A	50	96	1	0.2567
12:73705980:T:C	50	100	1	0.2571
12:73706088:T:A	50	100	1	0.02269
12:73706426:T:C	50	100	1	0.4808
12:73706816:A:G	50	100	1	0.02269
12:73707226:A:G	50	100	0.95	0.01253
12:73707376:C:T	50	100	1	0.01489
12:73707498:G:A	50	100	1	0.03649
12:73707979:T:C	50	100	1	0.2562
12:73708048:T:C	50	100	1	0.01489
12:73708217:G:A	50	100	1	0.4659
12:73708314:A:G	50	100	1	0.2569
12:73708494:G:T	50	100	1	0.03649
12:73708508:A:G	50	100	1	0.02524
12:73708815:G:A	50	100	1	0.02941
12:73708876:G:A	50	100	0.99	0.1993
12:73709242:T:G	50	88	0.96	0.3068
12:73709387:G:A	50	100	1	0.1993
12:73709448:C:T	50	100	1	0.262
12:73709488:G:C	50	100	1	0.02778
12:73709594:A:G	50	100	1	0.2569
12:73709647:C:T	50	100	1	0.01489
12:73709670:C:A	50	100	1	0.262
12:73710020:C:T	33	75.8	0.82	0.1244
12:73710049:C:T	36	83.3	0.95	0.254
12:73710078:C:T	39	82.1	0.96	0.2761
12:73711912:A:G	50	98	1	0.2567
12:73712121:C:G	50	98	1	0.01489
12:73712192:C:T	50	100	1	0.01924
12:73712565:C:G	50	100	0.97	0.02233
12:73712591:T:C	50	98	1	0.4809
12:73712799:A:G	50	100	1	0.262
12:73712846:G:T	50	100	1	0.02487
12:73712891:C:T	50	98	1	0.1993
12:73713078:G:C	50	100	1	0.262
12:73713447:T:C	50	100	1	0.02433
12:73713628:C:A	50	100	1	0.1625
12:73713654:A:G	50	100	1	0.262
12:73713741:T:C	50	100	1	0.02269
12:73713800:T:C	50	100	1	0.04557
12:73713900:A:C	50	98	1	0.4813
12:73714115:C:T	50	100	1	0.3395
12:73714220:G:A	50	98	1	0.4809
12:73714759:G:A	50	98	1	0.1995
12:73715080:A:T	39	82.1	0.93	0.209
12:73715086:T:A	41	97.6	1	0.03595
12:73715124:G:C	46	87	1	0.262
12:73715158:T:C	50	100	0.98	0.2081
12:73715196:T:C	50	98	1	0.2569
12:73715291:C:T	50	100	1	0.02505
12:73715528:T:C	50	100	1	0.262
12:73715792:C:G	49	100	1	0.01344
12:73717016:T:C	50	100	1	0.262
12:73717100:G:A	50	98	1	0.2622
12:73717271:A:G	50	100	0.87	0.01035
12:73717414:A:C	50	100	1	0.262
12:73717754:C:T	50	100	1	0.01489
12:73717788:T:C	50	100	1	0.4835
12:73718062:C:A	50	100	1	0.01507
12:73718227:T:C	50	100	1	0.02269
12:73718518:G:T	50	100	1	0.02233
12:73718599:G:A	50	100	1	0.1993
12:73718989:C:T	50	100	1	0.262
12:73719177:T:C	50	100	1	0.0236
12:73719224:A:C	50	100	1	0.2326
12:73719248:A:G	50	100	1	0.4809
12:73719811:C:T	50	100	1	0.01779
12:73720321:A:G	50	100	1	0.2529
12:73720370:T:C	50	100	1	0.2525
12:73720468:G:C	50	100	1	0.256
12:73720561:A:G	50	100	0.95	0.01235
12:73720596:T:A	50	100	1	0.262
12:73720603:T:A	50	100	1	0.08606
12:73720642:T:C	50	100	1	0.01779
12:73721437:T:C	50	100	1	0.02269
12:73721853:T:C	50	100	1	0.4847
12:73721966:C:T	50	100	1	0.2533
12:73722168:T:C	50	100	1	0.2618
12:73722484:C:A	50	100	1	0.2533
12:73722546:C:G	50	100	1	0.2533
12:73722557:C:T	50	100	1	0.03686
12:73722738:C:A	50	100	1	0.4846
12:73722815:T:C	50	100	1	0.1718
12:73723130:C:T	50	100	0.98	0.2086
12:73723468:A:C	50	100	1	0.03649
12:73723614:A:C	50	100	0.97	0.01616
12:73723615:G:T	50	100	1	0.4806
12:73723872:T:C	50	100	1	0.01707
12:73724131:T:A	50	100	1	0.4846
12:73725042:T:C	50	100	1	0.2622
12:73725256:C:T	50	100	1	0.4971
12:73726355:A:G	50	100	1	0.03286
12:73726381:T:C	50	100	1	0.02288
12:73726697:C:A	50	100	1	0.2622
12:73727108:A:G	50	100	1	0.4991
12:73727238:A:T	50	100	1	0.2622
12:73728200:G:A	50	100	1	0.05301
12:73728491:T:C	50	100	1	0.02288
12:73728714:T:C	50	100	1	0.2386
12:73728796:T:G	50	98	1	0.2618
12:73728962:T:C	50	100	1	0.2618
12:73729175:G:A	50	100	1	0.262
12:73729305:T:C	50	100	1	0.1714
12:73729522:G:A	50	100	1	0.04267
12:73729749:G:A	50	100	1	0.01688
12:73730225:A:G	50	100	1	0.04321
12:73730274:A:G	50	100	1	0.262
12:73730321:T:A	50	100	1	0.03159
12:73730593:A:C	50	100	1	0.02524
12:73730839:T:C	50	100	1	0.2387
12:73731065:C:T	49	100	0.92	0.0354
12:73732008:T:A	50	94	1	0.238
12:73732009:A:T	50	100	0.86	0.1093
12:73732038:G:C	50	100	1	0.2614
12:73732427:G:T	50	100	1	0.2562
12:73732596:G:C	50	100	1	0.04357
12:73732681:T:C	50	100	1	0.201
12:73732974:G:T	50	100	1	0.1937
12:73733352:C:T	50	100	1	0.03159
12:73733805:A:C	50	100	1	0.02524
12:73733815:T:C	50	100	0.88	0.03595
12:73734000:C:A	50	100	1	0.398
12:73734434:A:G	50	100	1	0.4011
12:73734461:A:G	50	100	1	0.4011
12:73734510:C:T	50	100	0.98	0.05792
12:73734584:G:T	50	100	1	0.0256
12:73735001:A:T	50	100	1	0.01344
12:73735061:A:C	50	100	1	0.1412
12:73735500:G:A	50	100	1	0.3983
12:73735539:A:C	50	100	1	0.3983
12:73735593:A:T	50	100	1	0.01344
12:73735928:A:C	50	100	1	0.376
12:73736078:T:A	50	100	1	0.4016
12:73736338:G:A	50	100	1	0.3764
12:73736451:G:A	50	100	1	0.06373
12:73736909:C:T	50	98	1	0.3765
12:73737149:G:T	50	100	1	0.05084
12:73737205:A:G	50	98	1	0.3775
12:73737430:T:C	50	100	1	0.4016
12:73737498:C:T	50	100	1	0.03159
12:73737609:T:C	50	100	1	0.1763
12:73737673:C:T	50	100	1	0.3733
12:73737674:A:G	50	100	1	0.3989
12:73737744:G:A	50	100	1	0.02524
12:73737960:A:G	50	100	1	0.03431
12:73738096:A:G	50	100	1	0.4021
12:73738148:G:A	50	100	1	0.3767
12:73738174:T:C	50	100	1	0.03159
12:73738178:A:G	50	100	1	0.03159
12:73738488:A:C	50	100	0.99	0.4034
12:73739278:C:A	50	100	1	0.02542
12:73739741:T:G	50	100	1	0.02542
12:73739843:T:C	50	100	1	0.402
12:73739892:T:C	50	100	1	0.4346
12:73740296:T:C	50	100	1	0.02542
12:73740646:A:T	50	100	1	0.01598
12:73740749:A:T	50	100	1	0.402
12:73740832:C:G	50	100	1	0.4021
12:73741011:A:G	50	100	1	0.2845
12:73741408:G:C	50	100	0.93	0.0216
12:73741540:C:G	50	100	1	0.3747
12:73741682:C:T	50	100	1	0.1236
12:73742359:T:G	50	100	1	0.02832
12:73742548:G:A	50	100	1	0.02869
12:73742652:G:A	50	100	0.99	0.4043
12:73742748:C:G	50	100	1	0.4045
12:73742868:A:G	50	100	0.9	0.03704
12:73742891:G:C	50	98	0.81	0.0158
12:73742998:T:C	50	100	1	0.4045
12:73743029:A:T	50	100	1	0.3758
12:73743161:T:C	50	100	1	0.4045
12:73743498:A:G	50	100	1	0.4435
12:73743578:A:C	50	100	1	0.02887
12:73744088:T:C	50	100	0.99	0.3758
12:73744242:C:T	50	100	1	0.03214
12:73744360:G:C	50	100	1	0.03885
12:73744568:A:C	50	100	1	0.02869
12:73744635:C:G	50	100	1	0.3758
12:73744641:A:G	50	100	1	0.04139
12:73744820:G:A	49	100	1	0.02887
12:73744968:C:T	49	100	1	0.03214
12:73745014:T:C	50	100	1	0.03377
12:73745016:G:T	50	100	1	0.3744
12:73745375:A:G	50	100	1	0.3747
12:73745564:A:G	50	100	1	0.0325
12:73745741:G:A	50	100	1	0.4047
12:73745845:A:T	50	100	1	0.03776
12:73745936:A:T	50	100	1	0.03794
12:73746081:C:A	50	100	1	0.02887
12:73746163:A:T	50	100	1	0.1808
12:73746318:T:C	50	100	1	0.4432
12:73746336:T:C	50	100	1	0.4421
12:73746339:C:A	50	100	1	0.4432
12:73746457:T:C	50	100	1	0.4432
12:73746479:T:C	50	100	1	0.181
12:73747250:G:C	50	100	1	0.4437
12:73747500:C:G	50	100	1	0.03522
12:73747609:G:C	50	100	0.99	0.4439
12:73747848:C:A	50	100	1	0.1806
12:73747916:G:C	49	100	1	0.4434
12:73748278:C:A	50	100	1	0.02233
12:73748299:T:C	50	100	1	0.3121
12:73748534:C:G	50	100	1	0.4437
12:73748764:T:C	50	100	1	0.4437
12:73749137:T:G	50	100	1	0.2847
12:73749488:T:C	50	100	1	0.4145
12:73749588:A:G	50	100	1	0.01906
12:73749645:G:A	50	100	1	0.02814
12:73750264:G:A	50	100	1	0.01906
12:73750643:G:A	50	100	1	0.02233
12:73751292:G:A	50	100	1	0.02977
12:73751527:G:A	50	100	1	0.4132
12:73751696:C:T	50	100	1	0.01906
12:73751713:A:G	50	100	1	0.3742
12:73752714:G:A	50	100	1	0.4971
12:73752881:C:T	50	100	1	0.4428
12:73753099:T:A	50	98	1	0.4432
12:73753110:G:A	50	100	1	0.4129
12:73753182:G:T	50	100	1	0.03395
12:73753187:T:C	50	100	1	0.1812
12:73753377:T:C	50	100	1	0.02233
12:73753379:G:A	50	100	1	0.02088
12:73753705:T:C	50	100	1	0.02705
12:73753941:T:C	50	100	1	0.04121
12:73754653:T:C	50	100	1	0.4435
12:73754861:T:C	50	100	1	0.01906
12:73754885:G:C	50	100	0.99	0.339
12:73754929:T:A	50	100	1	0.02233
12:73754939:A:T	50	100	0.99	0.02905
12:73755258:C:G	50	100	1	0.02233
12:73755601:G:A	50	100	1	0.3755
12:73756774:C:T	49	100	1	0.3755
12:73756945:C:T	50	100	0.94	0.04484
12:73757278:G:A	50	100	1	0.1376
12:73758109:T:C	50	100	1	0.4143
12:73758398:T:C	50	100	1	0.4432
12:73758592:T:C	50	100	1	0.3756
12:73758622:T:C	50	100	0.99	0.4432
12:73758662:T:C	50	100	1	0.4139
12:73758730:T:A	50	100	1	0.3756
12:73758887:C:T	50	100	0.95	0.02869
12:73759029:T:C	50	100	1	0.4143
12:73759044:T:A	50	100	0.97	0.02869
12:73759078:A:G	50	100	1	0.02705
12:73759235:T:C	50	100	1	0.03794
12:73759524:G:A	50	100	1	0.4141
12:73759556:G:A	50	98	1	0.03794
12:73759604:A:G	50	100	0.99	0.3755
12:73759630:T:A	50	100	0.99	0.1759
12:73759773:C:T	50	100	1	0.181
12:73759833:A:G	50	100	1	0.3744
12:73760315:A:C	50	100	1	0.4145
12:73760410:G:A	50	98	1	0.03468
12:73761195:A:G	50	100	1	0.03377
12:73761210:T:G	50	100	1	0.01089
12:73761289:G:A	50	100	0.99	0.1727
12:73761455:T:C	50	100	1	0.04121
12:73761459:A:G	50	100	0.99	0.04303
12:73762023:T:C	50	100	1	0.03377
12:73762142:G:T	50	100	1	0.03885
12:73762426:T:C	50	100	1	0.4143
12:73762725:T:C	50	100	1	0.3729
12:73762797:T:G	50	100	1	0.3725
12:73762848:C:T	50	100	1	0.3725
12:73762953:T:C	50	100	1	0.3727
12:73763148:T:C	50	100	0.99	0.4929
12:73763493:G:A	50	100	1	0.3725
12:73763605:T:C	50	100	1	0.03558
12:73763862:G:A	50	100	1	0.4141
12:73763935:G:A	50	100	1	0.04121
12:73764277:G:T	50	100	1	0.04194
12:73764311:G:A	50	100	0.99	0.01071
12:73764596:C:G	50	100	1	0.3713
12:73764640:C:A	50	100	0.97	0.0285
12:73764803:G:C	50	100	1	0.02088
12:73764859:T:C	50	100	1	0.415
12:73765364:A:G	50	100	1	0.02705
12:73765485:T:C	50	100	1	0.4149
12:73765576:G:A	50	100	0.96	0.02959
12:73765744:A:C	50	100	0.98	0.03794
12:73765853:C:T	50	100	0.88	0.01725
12:73766083:T:C	50	100	0.99	0.02869
12:73766304:A:T	50	98	1	0.4976
12:73766689:T:A	50	100	1	0.03903
12:73767133:C:T	50	100	0.94	0.0305
12:73767134:G:A	50	100	1	0.01017
12:73767255:A:C	50	100	1	0.4435
12:73767333:G:A	50	100	0.99	0.1727
12:73768017:T:C	50	100	1	0.04285
12:73768138:G:A	50	100	1	0.4432
12:73768308:G:T	50	100	0.98	0.04702
12:73769304:T:C	50	100	1	0.03014
12:73769363:A:T	50	100	1	0.4134
12:73769898:C:G	50	100	1	0.03885
12:73770106:C:T	50	100	1	0.03377
12:73770495:C:T	50	100	1	0.4143
12:73770853:A:G	50	100	0.96	0.03105
12:73770929:T:C	50	100	1	0.0285
12:73771048:C:T	50	100	1	0.443
12:73771492:T:C	50	100	1	0.04285
12:73771783:G:T	50	100	1	0.01144
12:73771789:C:A	50	100	1	0.4127
12:73771791:G:T	50	100	1	0.01906
12:73771804:G:C	50	100	0.99	0.07135
12:73772240:C:T	50	100	0.98	0.04757
12:73772725:C:T	50	100	1	0.02088
12:73772886:G:A	50	100	1	0.3489
12:73773414:A:T	50	100	1	0.02887
12:73773479:A:G	50	100	1	0.03922
12:73773993:T:C	50	100	0.99	0.4154
12:73774035:A:G	50	100	1	0.02651
12:73774741:G:A	50	100	1	0.03849
12:73774747:C:A	50	100	0.99	0.1774
12:73774750:C:A	50	100	1	0.03867
12:73774987:A:C	50	100	1	0.3722
12:73775021:C:T	50	100	1	0.02269
12:73775266:A:C	50	100	1	0.03831
12:73775405:G:A	50	100	1	0.4129
12:73775741:G:C	50	100	1	0.01906
12:73776032:G:A	50	100	1	0.4428
12:73776112:G:A	50	100	1	0.03885
12:73776425:A:G	50	100	1	0.02288
12:73776987:C:G	50	100	1	0.01162
12:73776988:G:A	50	100	1	0.181
12:73776998:T:A	50	100	1	0.3718
12:73777106:T:C	50	100	1	0.4141
12:73777558:T:C	50	100	1	0.01107
12:73777751:G:T	50	100	0.99	0.4581
12:73777875:C:T	50	100	1	0.03377
12:73778505:A:G	50	100	1	0.0285
12:73778706:A:T	50	86	1	0.2257
12:73779241:T:C	50	100	0.96	0.03413
12:73779730:C:T	50	100	1	0.04666
12:73779986:T:A	50	100	1	0.01598
12:73780150:T:C	50	100	1	0.376
12:73780175:T:A	50	100	1	0.02233
12:73780206:T:C	50	100	0.99	0.3123
12:73780314:G:T	50	100	1	0.02269
12:73780394:T:C	50	100	1	0.4049
12:73780693:G:A	50	100	1	0.3215
12:73781406:A:C	50	100	1	0.4056
12:73781520:G:T	50	84	0.99	0.3671
12:73781523:T:C	50	100	1	0.01834
12:73781665:T:C	50	100	0.99	0.02996
12:73781755:G:A	50	100	1	0.222
12:73782027:A:G	50	100	1	0.03014
12:73782094:G:A	50	100	1	0.05211
12:73782785:A:C	50	98	1	0.406
12:73783094:T:A	50	100	1	0.3911
12:73783210:C:T	50	100	1	0.03032
12:73783380:A:G	50	100	1	0.01198
12:73783455:G:A	50	100	1	0.02233
12:73784297:C:T	50	100	1	0.0285
12:73785020:G:T	50	100	1	0.3664
12:73785135:T:C	50	100	1	0.03377
12:73785246:C:T	50	100	1	0.02233
12:73785801:G:A	50	100	1	0.4978
12:73785858:T:C	50	100	1	0.02233
12:73785870:T:C	50	100	0.9	0.02887
12:73786434:G:T	50	100	1	0.01725
12:73787012:G:T	50	100	0.98	0.0167
12:73787263:C:T	50	100	1	0.0167
12:73787357:C:A	50	100	1	0.02179
12:73787442:G:T	50	100	0.99	0.4121
12:73787779:T:C	50	100	1	0.02124
12:73788484:C:T	50	100	1	0.4141
12:73788573:C:T	50	100	1	0.372
12:73788692:G:T	50	100	0.99	0.4152
12:73788770:G:T	50	100	1	0.0167
12:73788793:C:A	50	100	1	0.03377
12:73788797:T:C	50	100	1	0.3718
12:73789131:T:C	50	100	1	0.02233
12:73789148:T:C	50	100	1	0.02197
12:73789162:C:T	50	100	0.98	0.06318
12:73789465:C:T	50	100	1	0.3707
12:73789760:T:C	50	100	1	0.03377
12:73789779:C:T	50	100	1	0.03377
12:73789971:A:G	50	100	1	0.04139
12:73790250:C:G	50	100	1	0.1685
12:73790582:A:T	50	100	1	0.04158
12:73790906:T:C	50	100	1	0.05283
12:73790916:G:C	50	100	1	0.1812
12:73790997:A:G	50	100	1	0.05138
12:73791012:A:G	50	100	1	0.04158
12:73791117:A:T	50	100	1	0.1743
12:73791488:T:A	50	100	1	0.02306
12:73791794:G:A	50	100	0.99	0.06137
12:73791994:T:C	50	100	1	0.02306
12:73792328:G:T	50	100	1	0.02306
12:73792463:T:C	50	100	1	0.1705
12:73793092:T:A	50	100	1	0.0167
12:73793239:C:T	50	100	1	0.01707
12:73793314:T:C	50	100	1	0.3684
12:73793334:G:A	50	100	1	0.1705
12:73793383:T:A	50	100	1	0.02651
12:73793450:T:C	50	100	0.99	0.07099
12:73793641:C:T	50	100	1	0.1705
12:73793749:C:G	50	100	1	0.3115
12:73793998:C:T	50	100	1	0.02306
12:73794906:C:T	50	100	1	0.3671
12:73795048:C:T	50	100	1	0.435
12:73795062:C:T	50	100	1	0.04484
12:73795170:T:C	50	100	1	0.04484
12:73795368:G:A	50	98	1	0.03595
12:73795675:C:T	50	100	1	0.02306
12:73795947:G:C	50	100	1	0.3115
12:73796079:A:G	50	100	1	0.01126
12:73796101:C:T	50	100	0.95	0.01198
12:73796426:A:G	50	100	1	0.02233
12:73796718:C:T	50	100	1	0.01834
12:73796959:G:T	50	100	1	0.02306
12:73796981:T:C	50	100	1	0.02306
12:73797263:C:A	50	100	1	0.04503
12:73797420:T:C	50	100	1	0.02269
12:73797528:A:G	50	100	1	0.02269
12:73797585:G:A	50	100	1	0.1276
12:73797873:G:A	50	100	1	0.02251
12:73798159:A:C	50	100	1	0.02251
12:73798316:G:A	50	100	1	0.02288
12:73798695:T:C	50	100	1	0.301
12:73798854:T:C	50	100	0.99	0.02923
12:73799165:G:A	50	100	1	0.02251
12:73799175:T:A	50	100	1	0.06772
12:73799362:C:T	50	100	1	0.02251
12:73799976:C:A	50	100	1	0.02251
12:73800329:G:C	50	100	1	0.02251
12:73800409:A:T	50	100	1	0.02251
12:73800880:T:C	50	100	0.96	0.01634
12:73801081:A:G	50	100	1	0.02251
12:73801457:G:A	50	98	0.98	0.02288
12:73801783:A:G	50	100	1	0.02251
12:73801823:A:G	50	100	1	0.02179
12:73802916:C:T	50	100	1	0.04103
12:73802917:G:A	50	100	1	0.01162
12:73803025:T:C	50	100	0.97	0.05556
12:73803122:A:G	48	100	0.97	0.05556
12:73803275:C:T	50	100	1	0.01198
12:73803485:T:C	50	100	1	0.02251
12:73803570:A:G	50	100	1	0.02251
12:73803863:G:C	50	100	1	0.02269
12:73803946:A:T	50	100	1	0.03595
12:73803980:G:T	50	100	0.99	0.3707
12:73803982:T:A	50	100	1	0.02251
12:73804070:T:A	50	100	1	0.02251
12:73805422:G:T	50	100	1	0.03413
12:73805486:T:C	50	100	1	0.02251
12:73805643:A:G	50	100	1	0.02088
12:73805729:T:G	50	100	1	0.02251
12:73806298:T:C	50	100	1	0.04194
12:73806323:G:A	50	100	1	0.1808
12:73806405:C:T	50	100	0.99	0.07934
12:73807082:A:T	50	100	1	0.01126
12:73807581:A:G	50	100	1	0.03468
12:73807610:T:C	50	100	1	0.02251
12:73807753:C:G	50	100	1	0.02251
12:73807925:T:C	50	100	1	0.03468
12:73808086:T:G	50	100	0.98	0.3751
12:73808330:T:G	50	100	0.99	0.02251
12:73808887:T:A	50	100	0.99	0.3764
12:73809108:T:C	50	100	0.99	0.01126
12:73809143:G:T	50	100	0.99	0.284
12:73809582:C:T	50	100	1	0.03286
12:73809772:G:C	50	100	1	0.01035
12:73810601:T:C	50	100	1	0.03377
12:73811046:A:G	50	100	0.97	0.02251
12:73812282:C:T	50	100	1	0.03377
12:73812521:G:T	50	100	1	0.01852
12:73812533:A:G	50	100	1	0.01107
12:73813014:T:C	50	100	0.96	0.01561
12:73813248:T:C	50	100	0.96	0.02251
12:73813529:A:G	50	100	0.96	0.05592
12:73813603:G:T	50	100	0.96	0.02251
12:73813615:G:A	50	100	0.99	0.3725
12:73813816:A:G	50	100	0.96	0.02269
12:73813832:A:T	49	100	0.92	0.03794
12:73813875:T:A	50	98	0.97	0.01688
12:73814309:C:T	50	100	0.96	0.02251
12:73814339:C:T	50	100	0.96	0.05465
12:73814784:C:G	50	100	1	0.01816
12:73814902:T:C	50	100	0.95	0.02288
12:73814992:T:G	50	100	1	0.01888
12:73815306:C:T	50	100	1	0.03377
12:73815602:T:A	50	100	0.99	0.1786
12:73815721:C:T	50	100	0.87	0.02251
12:73816249:T:A	50	100	0.95	0.02251
12:73816462:G:A	50	100	0.91	0.01017
12:73816523:T:C	50	100	1	0.1779
12:73816941:A:G	50	96	0.99	0.3853
12:73817360:G:A	50	98	1	0.1777
12:73817676:A:G	50	100	0.95	0.02233
12:73817718:T:C	50	100	1	0.03377
12:73817820:T:C	50	100	0.96	0.03631
12:73818106:C:A	50	100	0.91	0.01652
12:73818959:G:A	50	98	1	0.03849
12:73819368:C:T	50	100	0.98	0.03322
12:73819441:T:C	50	100	0.98	0.02705
12:73819555:T:C	50	100	1	0.03377
12:73820061:T:A	50	100	1	0.3798
12:73820650:C:T	50	100	1	0.1768
12:73820937:A:C	50	100	1	0.3813
12:73820983:A:C	50	100	0.95	0.02251
12:73821121:C:T	50	100	1	0.4406
12:73822618:C:T	50	100	0.99	0.02015
12:73822641:T:G	50	100	0.93	0.01126
12:73823041:C:G	47	95.7	1	0.02614
12:73823116:G:T	48	95.8	1	0.3747
12:73824152:A:C	50	100	0.95	0.02179
12:73824262:G:A	50	100	0.97	0.05447
12:73824567:T:C	50	100	1	0.04212
12:73824659:C:T	50	100	1	0.01144
12:73825417:G:C	50	100	1	0.01852
12:73825563:T:C	50	100	1	0.02179
12:73826068:T:C	50	100	1	0.01852
12:73826165:C:T	50	100	1	0.01852
12:73826225:C:A	50	100	1	0.01253
12:73826318:C:A	50	100	0.99	0.3117
12:73827241:T:C	50	100	1	0.0187
12:73827491:G:C	50	100	1	0.05283
12:73828276:C:T	50	100	1	0.03794
12:73828320:C:T	50	100	1	0.1774
12:73828482:G:A	50	100	0.96	0.05247
12:73828527:G:A	50	100	1	0.177
12:73828733:G:A	50	100	1	0.03377
12:73829366:C:A	50	100	0.95	0.02215
12:73829741:C:G	50	100	1	0.1269
12:73829760:G:A	50	98	0.7	0.01216
12:73830015:G:A	50	100	0.95	0.02288
12:73830065:C:T	50	100	1	0.03377
12:73830647:G:A	50	100	1	0.03377
12:73830941:G:A	50	100	0.98	0.03341
12:73831880:T:C	50	100	0.94	0.01144
12:73832288:T:A	50	98	0.9	0.03322
12:73832575:T:A	48	93.8	0.95	0.02596
12:73832614:A:T	48	97.9	0.98	0.07081
12:73833828:T:C	50	100	1	0.404
12:73833926:G:T	50	100	1	0.3745
12:73834197:T:C	50	100	0.94	0.0118
12:73835803:G:C	50	100	0.99	0.2843
12:73836464:C:T	50	100	1	0.03522
12:73836549:A:T	50	100	0.86	0.02306
12:73837622:C:A	50	98	1	0.0472
12:73837991:G:A	50	100	1	0.03377
12:73838126:C:T	50	100	1	0.03558
12:73838612:A:C	50	100	1	0.3758
12:73838919:C:T	50	100	1	0.0187
12:73839077:T:A	50	100	1	0.01816
12:73839483:A:G	50	100	0.99	0.3115
12:73839953:T:C	50	100	1	0.0187
12:73840410:T:C	50	100	1	0.376
12:73840460:T:C	50	100	1	0.04212
12:73841259:G:A	50	100	0.99	0.3115
12:73841341:G:C	50	100	1	0.3909
12:73841672:T:C	50	100	0.94	0.02306
12:73843136:T:C	50	100	0.99	0.3115
12:73843182:T:C	50	100	0.94	0.02306
12:73843207:T:C	50	100	1	0.03395
12:73844276:G:C	50	100	1	0.3791
12:73844449:G:C	50	100	1	0.01235
12:73844558:C:T	50	100	0.98	0.05955
12:73844729:G:A	50	100	0.94	0.02342
12:73845791:A:G	50	100	1	0.1803
12:73846372:T:A	50	100	1	0.01307
12:73846434:A:G	50	100	1	0.01816
12:73846919:G:A	50	100	1	0.01053
12:73847026:A:G	50	100	0.98	0.02705
12:73847100:G:T	50	100	0.94	0.02306
12:73847242:C:T	50	100	1	0.0167
12:73847736:G:A	50	100	1	0.02106
12:73848192:A:G	50	100	1	0.3742
12:73848199:G:A	50	100	1	0.03431
12:73848481:G:A	50	100	0.99	0.3117
12:73848784:A:G	50	100	1	0.1777
12:73849070:C:T	50	100	0.93	0.02397
12:73849521:T:C	50	100	1	0.03504
12:73849833:G:A	50	100	0.94	0.01198
12:73850755:C:G	50	100	1	0.04194
12:73850762:G:T	50	100	0.94	0.02306
12:73850997:C:T	50	100	0.94	0.02306
12:73851039:A:T	50	100	0.94	0.02288
12:73851044:T:A	50	88	0.96	0.2288
12:73851046:T:A	50	98	0.95	0.03359
12:73851155:T:G	50	100	0.94	0.02288
12:73851587:C:T	50	100	1	0.03395
12:73852081:C:T	50	100	1	0.01307
12:73852106:G:A	50	100	1	0.01598
12:73852238:A:T	50	100	0.96	0.0512
12:73852514:A:G	50	100	1	0.1765
12:73853220:A:T	49	87.8	0.96	0.431
12:73853794:T:A	50	100	1	0.01017
12:73853888:A:G	50	100	0.86	0.01325
12:73854436:G:A	50	100	0.95	0.01307
12:73854565:G:A	50	100	1	0.01924
12:73854809:T:C	50	100	0.98	0.02469
12:73855467:C:T	50	100	1	0.03413
12:73856366:G:T	50	100	0.98	0.01053
12:73856689:T:A	50	100	1	0.1765
12:73856705:T:C	49	100	1	0.03504
12:73857758:T:C	50	100	0.94	0.02251
12:73858005:G:A	50	100	0.95	0.01126
12:73858174:C:T	50	100	0.99	0.4286
12:73858764:C:T	50	100	0.95	0.01107
12:73858910:A:G	50	100	1	0.1767
12:73859124:A:G	50	100	1	0.03613
12:73859569:C:T	50	100	0.94	0.02288
12:73860241:G:A	50	100	1	0.1244
12:73861140:A:C	39	89.7	0.98	0.366
12:73861220:G:A	50	100	1	0.1763
12:73863497:G:C	50	100	0.98	0.01344
12:73863683:T:C	50	100	1	0.1389
12:73863685:A:G	50	100	1	0.03504
12:73863999:T:C	50	98	0.98	0.01362
12:73864902:C:G	50	100	1	0.02469
12:73865819:T:C	50	100	1	0.03522
12:73866277:T:G	50	100	0.99	0.1914
12:73867637:A:G	50	100	1	0.106
12:73868387:G:A	50	100	1	0.01652
12:73868620:T:G	50	100	1	0.03631
12:73869361:A:G	50	100	1	0.03195
12:73869863:C:T	50	100	1	0.1768
12:73870185:G:A	50	100	0.95	0.01398
12:73870382:A:G	50	100	1	0.02306
12:73870769:C:G	50	100	0.99	0.2429
12:73871626:C:A	50	100	1	0.1768
12:73872835:C:T	50	100	0.99	0.1915
12:73873151:A:G	50	100	0.99	0.3126
12:73873278:C:T	50	100	1	0.02451
12:73874269:T:G	50	100	1	0.03613
12:73874406:T:C	50	100	0.99	0.2046
12:73875071:T:G	50	100	1	0.03395
12:73875163:A:G	50	100	1	0.02124
12:73875770:T:A	50	100	0.99	0.1814
12:73875963:A:G	50	100	0.93	0.02179
12:73876350:T:C	50	100	1	0.01997
12:73876509:T:G	50	100	0.99	0.4617
12:73876587:T:C	50	100	0.99	0.02887
12:73876990:T:C	50	100	1	0.03704
12:73877065:T:C	49	100	1	0.03195
12:73877220:C:G	49	100	1	0.01924
12:73877305:C:T	50	100	1	0.03413
12:73877366:C:T	50	100	0.99	0.4214
12:73877553:G:A	50	100	1	0.1344
12:73879276:T:C	50	100	0.99	0.3469
12:73879280:C:T	50	100	1	0.1759
12:73879711:G:C	50	100	1	0.01035
12:73879769:T:C	50	100	1	0.1768
12:73880260:T:G	50	98	0.98	0.0138
12:73881282:G:A	50	100	1	0.01035
12:73881410:A:G	50	100	0.98	0.2144
12:73881482:T:A	50	100	1	0.1767
12:73881950:C:T	50	100	0.96	0.01144
12:73883406:T:A	50	100	1	0.03431
12:73883777:C:T	50	100	1	0.03395
12:73884012:G:A	50	100	1	0.4248
12:73884467:C:T	50	100	0.99	0.3141
12:73884889:C:A	50	100	1	0.03395
12:73884972:A:G	50	100	1	0.1794
12:73885170:G:A	50	100	0.99	0.1875
12:73885399:C:T	50	100	1	0.1792
12:73885532:T:C	50	100	1	0.0354
12:73885726:G:A	50	100	1	0.01725
12:73885762:C:G	50	100	0.99	0.2845
12:73885826:T:G	50	100	1	0.1389
12:73885923:A:G	50	100	1	0.03304
12:73885995:G:A	50	100	1	0.02179
12:73886474:C:T	50	100	0.95	0.04339
12:73886703:G:T	50	100	1	0.02179
12:73886750:A:C	50	100	1	0.02451
12:73887108:G:T	50	100	1	0.02451
12:73887307:C:G	50	100	1	0.03395
12:73887638:G:A	49	100	0.99	0.3464
12:73888286:T:C	50	100	1	0.1948
12:73888755:C:T	50	100	0.89	0.01416
12:73889400:T:C	50	100	1	0.1765
12:73889585:C:G	50	100	0.97	0.07026
12:73890384:T:C	50	100	0.99	0.03704
12:73892562:T:A	49	100	1	0.1765
12:73893361:A:G	50	100	1	0.3856
12:73893395:G:A	50	100	1	0.01053
12:73893521:A:G	50	100	1	0.03214
12:73893843:G:A	50	100	1	0.4421
12:73893898:C:T	50	100	1	0.02669
12:73894508:G:C	49	77.6	0.99	0.4154
12:73894510:G:C	48	91.7	0.96	0.3195
12:73894566:A:G	50	100	1	0.03341
12:73894861:T:C	50	100	1	0.3827
12:73894954:C:T	50	100	0.99	0.3965
12:73894980:A:C	50	100	1	0.1389
12:73895244:T:C	50	100	1	0.1785
12:73895783:C:G	50	100	1	0.01634
12:73896106:T:C	50	100	0.95	0.01235
12:73896763:T:C	50	100	1	0.01162
12:73897690:G:T	50	100	0.97	0.04866
12:73899021:T:C	50	100	0.99	0.1875
12:73899282:C:T	50	100	1	0.01652
12:73899840:T:C	50	100	1	0.03413
12:73899915:C:T	50	88	0.87	0.2268
12:73899917:C:T	41	100	0.85	0.01834
12:73899919:T:C	50	96	0.9	0.07752
12:73899925:C:T	49	87.8	0.95	0.2678
12:73899929:C:T	50	90	0.97	0.2787
12:73900835:T:C	50	100	1	0.03413
12:73900836:A:C	50	100	1	0.01707
12:73900917:G:A	50	100	1	0.03413
12:73902232:A:T	50	100	1	0.02269
12:73902668:T:A	50	100	1	0.01198
12:73902993:C:A	50	100	1	0.3951
12:73903937:C:T	50	100	0.99	0.2431
12:73904457:T:C	50	100	1	0.0354
12:73904661:C:T	50	100	1	0.02124
12:73905233:T:C	50	100	1	0.03413
12:73905279:A:G	50	100	1	0.07879
12:73906047:A:G	50	100	1	0.01634
12:73906719:G:A	50	98	0.99	0.0138
12:73907343:T:C	50	100	1	0.01162
12:73908607:C:T	50	100	0.99	0.01362
12:73908608:G:A	50	100	0.99	0.03722
12:73908622:C:T	50	100	1	0.01035
12:73908864:T:A	50	100	1	0.1767
12:73909094:G:A	50	100	0.98	0.3448
12:73909463:A:G	50	100	1	0.03431
12:73909564:C:T	50	100	0.99	0.02869
12:73910273:A:C	50	100	1	0.4606
12:73910594:A:G	50	100	0.97	0.05138
12:73911118:A:T	50	100	0.99	0.02505
12:73911589:T:C	50	100	0.9	0.01235
12:73911938:T:C	50	100	1	0.1774
12:73912297:G:A	50	100	1	0.4602
12:73912389:G:A	50	100	1	0.01543
12:73912582:G:A	50	100	1	0.1774
12:73912842:G:A	50	100	1	0.03413
12:73913395:G:C	50	100	1	0.1767
12:73913760:T:C	50	100	1	0.1781
12:73913901:T:G	50	100	1	0.1772
12:73914401:A:G	50	98	0.98	0.1776
12:73914806:A:T	50	100	1	0.1765
12:73914969:C:T	50	100	1	0.01216
12:73915345:C:T	50	100	1	0.03214
12:73915561:A:C	50	100	0.99	0.3114
12:73915969:G:T	50	100	1	0.4078
12:73916588:A:T	50	100	1	0.1767
12:73917269:T:C	50	100	1	0.02124
12:73917439:T:C	50	100	1	0.1774
12:73917821:C:T	50	100	1	0.1777
12:73917846:T:C	50	100	1	0.4621
12:73917932:G:A	50	100	1	0.03522
12:73918717:T:C	50	100	1	0.1772
12:73918843:C:T	50	100	1	0.1832
12:73919105:A:T	50	100	1	0.183
12:73919345:A:C	50	100	0.99	0.1718
12:73919370:A:T	50	100	1	0.03595
12:73919747:G:A	50	100	1	0.1756
12:73920395:G:A	50	100	1	0.02723
12:73920528:T:A	50	100	1	0.03214
12:73920953:C:A	50	100	1	0.01053
12:73921472:T:C	50	100	1	0.1716
12:73922323:T:C	50	100	1	0.3495
12:73922470:A:G	50	100	0.79	0.01688
12:73923004:A:G	50	100	1	0.01271
12:73923490:G:A	50	98	0.99	0.05265
12:73923646:T:C	50	100	1	0.0354
12:73923662:T:C	50	100	1	0.03558
12:73923744:T:G	50	100	1	0.1772
12:73924146:G:C	50	100	1	0.03377
12:73924337:C:T	50	100	1	0.02505
12:73924483:T:C	50	100	0.99	0.01289
12:73924488:C:T	50	100	1	0.01126
12:73924734:C:A	50	100	0.98	0.01071
12:73924795:C:T	50	100	1	0.03159
12:73925223:C:T	50	100	1	0.08878
12:73925278:G:A	50	100	0.99	0.2881
12:73925993:T:G	50	100	1	0.1855
12:73926175:A:G	50	100	1	0.05102
12:73926317:T:A	50	100	1	0.02052
12:73926394:G:A	50	98	1	0.01707
12:73926436:A:T	50	100	1	0.38
12:73926525:A:G	50	100	0.93	0.03595
12:73926542:C:T	50	100	0.99	0.01126
12:73927343:C:G	50	100	1	0.3802
12:73927528:T:C	50	100	1	0.01325
12:73927562:C:T	50	100	0.99	0.1389
12:73927900:C:T	50	100	1	0.01162
12:73928040:T:C	50	100	1	0.3479
12:73928521:C:T	50	100	1	0.03214
12:73928673:T:C	50	100	1	0.3735
12:73928842:A:T	50	100	1	0.1765
12:73928847:A:T	50	100	1	0.1768
12:73929004:G:A	50	100	1	0.03413
12:73929503:A:G	50	100	1	0.3706
12:73929824:T:C	50	100	1	0.3019
12:73930597:C:T	50	100	1	0.1899
12:73930877:A:G	50	100	1	0.01271
12:73930935:G:A	50	100	1	0.01707
12:73931550:A:T	50	100	1	0.03631
12:73931823:G:A	50	100	1	0.03994
12:73932012:T:C	50	100	1	0.03413
12:73932155:T:C	50	100	1	0.01162
12:73932621:G:T	50	100	1	0.01271
12:73932649:T:C	50	100	1	0.06245
12:73932912:G:A	50	100	1	0.03214
12:73933492:T:G	50	100	1	0.2878
12:73933594:T:C	50	100	1	0.03867
12:73933639:T:A	50	100	1	0.01616
12:73934294:A:T	50	100	1	0.01289
12:73934920:T:C	50	98	0.99	0.2466
12:73934926:T:C	50	100	0.96	0.1765
12:73935457:T:C	50	100	1	0.01144
12:73936010:A:G	50	100	1	0.1765
12:73936849:G:T	50	100	1	0.02959
12:73937137:G:C	50	100	1	0.03395
12:73937621:A:C	50	100	1	0.01344
12:73937909:T:C	50	100	1	0.01344
12:73938040:C:T	50	100	1	0.498
12:73938539:G:A	50	100	1	0.01707
12:73938944:T:C	50	100	1	0.0354
12:73939420:A:G	50	98	1	0.01707
12:73939841:G:A	50	100	1	0.03395
12:73940770:T:G	50	100	1	0.01325
12:73940976:C:T	50	100	1	0.02705
12:73941085:C:T	50	100	1	0.01561
12:73941576:C:T	50	96	1	0.3711
12:73941918:A:G	50	100	1	0.0118
12:73942257:C:A	50	100	1	0.1828
12:73942280:A:G	50	100	1	0.02705
12:73942849:G:A	50	100	1	0.2042
12:73943313:C:T	50	100	0.99	0.0236
12:73944015:G:A	50	100	1	0.1872
12:73944683:G:A	50	100	1	0.1761
12:73944865:C:T	50	100	1	0.01707
12:73945007:C:T	50	100	1	0.03413
12:73945396:G:A	50	100	1	0.01616
12:73945592:G:A	50	100	1	0.2462
12:73946073:C:T	50	100	1	0.4561
12:73947398:A:C	50	100	1	0.2869
12:73948781:C:T	50	100	1	0.01307
12:73949653:G:A	50	100	0.99	0.2451
12:73950406:T:A	50	100	0.95	0.01924
12:73950689:C:A	50	100	1	0.01107
12:73951544:T:G	50	100	1	0.03413
12:73951642:C:T	50	100	1	0.03577
12:73952161:G:A	50	100	1	0.01344
12:73952277:T:G	50	100	1	0.2865
12:73953565:T:G	50	100	1	0.01126
12:73954839:C:A	50	100	1	0.03413
12:73956065:T:C	50	98	1	0.4626
12:73956684:G:C	50	100	1	0.3784
12:73956759:A:G	50	100	1	0.03413
12:73957104:C:T	50	100	1	0.01707
12:73957172:T:G	49	100	1	0.02124
12:73958593:C:T	50	100	1	0.02215
12:73958830:T:A	50	100	1	0.03413
12:73958941:T:C	50	100	1	0.2987
12:73959696:T:G	50	100	1	0.01289
12:73959751:C:A	50	100	1	0.1763
12:73959970:A:G	50	100	1	0.03431
12:73959993:G:A	50	100	1	0.2979
12:73960107:A:G	50	100	0.99	0.0118
12:73960527:C:T	50	100	1	0.1894
12:73962048:C:A	50	100	1	0.1825
12:73962353:C:T	50	100	1	0.03177
12:73962646:T:G	50	100	1	0.02977
12:73963200:T:G	50	100	1	0.03431
12:73963831:G:A	50	100	1	0.2017
12:73963836:G:A	50	100	1	0.03958
12:73963895:A:G	50	100	1	0.01162
12:73964462:A:G	50	100	1	0.1756
12:73964774:C:T	50	100	1	0.4085
12:73965021:G:A	50	100	0.97	0.07879
12:73966860:C:A	50	100	1	0.03413
12:73966995:T:C	50	100	1	0.09659
12:73967198:C:A	50	100	1	0.03413
12:73967661:T:C	50	100	1	0.01325
12:73968123:T:C	50	100	1	0.02905
12:73969179:T:C	49	100	1	0.01888
12:73970563:T:A	50	100	1	0.01271
12:73970840:A:G	50	98	1	0.2108
12:73970955:C:T	50	100	1	0.2104
12:73971050:C:T	50	100	1	0.1799
12:73971781:G:C	50	100	1	0.1817
12:73971784:T:C	50	100	1	0.01235
12:73971830:C:A	50	100	1	0.1678
12:73972041:C:T	50	100	1	0.1756
12:73972061:G:A	50	100	1	0.3322
12:73972348:C:T	50	100	1	0.1861
12:73972428:G:A	50	100	1	0.1861
12:73972537:G:A	50	100	1	0.2106
12:73972552:C:T	50	100	1	0.2918
12:73972594:C:T	50	100	1	0.2869
12:73972826:C:A	50	100	1	0.03413
12:73973198:A:C	50	100	1	0.09622
12:73973503:G:T	50	100	1	0.3322
12:73973895:T:C	50	100	1	0.01271
12:73974054:C:T	50	100	1	0.0305
12:73974731:T:A	50	100	1	0.1757
12:73975207:G:C	50	100	1	0.03413
12:73975639:T:C	50	100	1	0.1757
12:73975906:T:G	50	100	1	0.1756
12:73976292:G:A	50	100	1	0.02796
12:73976355:T:C	50	100	1	0.0354
12:73976434:A:T	50	98	1	0.03558
12:73976805:A:G	50	100	1	0.01126
12:73977072:A:G	50	100	1	0.07498
12:73977130:T:C	50	100	1	0.1676
12:73977207:C:T	50	100	1	0.01325
12:73977208:G:A	50	100	0.99	0.1636
12:73977293:T:C	50	100	0.99	0.063
12:73977790:C:T	50	100	1	0.02124
12:73978142:G:A	50	100	0.97	0.03413
12:73978191:C:T	50	100	1	0.0354
12:73979057:C:G	50	100	1	0.2869
12:73979487:C:T	50	100	1	0.0118
12:73979527:A:G	50	100	0.98	0.05065
12:73979547:C:A	50	100	1	0.0354
12:73979765:G:A	50	100	1	0.03558
12:73979830:C:G	50	100	1	0.2869
12:73980106:A:C	50	98	0.99	0.1683
12:73980323:C:T	50	100	0.85	0.01598
12:73980547:G:A	50	98	1	0.3609
12:73980671:T:C	50	100	1	0.2981
12:73980902:T:C	50	100	1	0.1678
12:73981027:C:T	50	100	1	0.02669
12:73981106:C:T	50	100	1	0.1678
12:73981176:T:C	50	100	1	0.03413
12:73981203:A:G	50	100	1	0.1754
12:73981265:C:T	50	100	1	0.02741
12:73981288:C:T	50	100	1	0.2144
12:73981302:T:C	50	100	0.99	0.3037
12:73981611:T:C	50	100	1	0.0354
12:73981619:G:A	50	96	1	0.211
12:73981778:G:A	49	98	1	0.3017
12:73982230:A:G	50	100	0.95	0.01107
12:73982243:A:G	50	100	1	0.1678
12:73982398:C:T	49	91.8	0.97	0.1801
12:73982544:T:C	44	100	1	0.0138
12:73982547:A:G	47	100	1	0.01253
12:73982616:G:C	40	75	0.99	0.2867
12:73983250:G:T	38	97.4	0.83	0.03577
12:73983417:C:G	50	94	1	0.2872
12:73983612:C:G	48	100	1	0.1756
12:73983920:A:T	50	100	1	0.01107
12:73983957:C:A	49	98	1	0.1687
12:73984037:C:T	50	100	1	0.0354
12:73984072:A:T	50	100	0.99	0.01943
12:73984242:A:G	50	100	1	0.2113
12:73984364:C:T	50	100	1	0.07516
12:73984396:G:A	50	100	1	0.0354
12:73985545:G:A	50	100	1	0.01289
12:73985712:A:G	50	100	0.98	0.03595
12:73987441:T:C	50	100	1	0.01271
12:73988119:G:C	50	100	1	0.02124
12:73988239:C:T	50	100	1	0.01035
12:73988314:A:T	50	100	0.99	0.1351
12:73989224:T:A	50	100	1	0.1678
12:73989395:G:T	50	100	1	0.1678
12:73989849:G:C	50	100	0.99	0.1757
12:73992019:T:C	50	100	1	0.169
12:73992478:G:A	50	100	1	0.2854
12:73993244:T:C	50	100	1	0.05138
12:73993503:A:C	50	100	1	0.3555
12:73993697:C:T	50	98	0.98	0.1756
12:73994750:C:T	50	100	1	0.169
12:73994901:C:A	50	98	0.98	0.2064
12:73995193:G:T	50	100	1	0.02124
12:73995356:A:C	50	100	1	0.01035
12:73996038:C:A	46	97.8	1	0.1698
12:73996175:A:G	50	98	1	0.03123
12:73996278:C:T	50	100	1	0.01235
12:73996935:C:T	50	100	0.94	0.01235
12:73997121:G:A	50	100	1	0.01017
12:73997809:T:C	50	100	0.97	0.03214
12:73998013:T:A	50	100	1	0.1685
12:73998249:A:G	50	96	0.87	0.01434
12:73998370:G:C	50	100	1	0.02487
12:73998406:C:A	50	100	0.99	0.2865
12:73998521:C:T	50	100	0.98	0.03395
12:73998750:T:C	50	100	1	0.03177
12:73999136:A:T	50	100	1	0.01816
12:74000236:C:T	50	100	1	0.04847
12:74000260:G:A	50	98	1	0.3686
12:74001297:T:C	50	100	1	0.2849
12:74003712:G:A	50	100	0.99	0.1761
12:74006132:T:C	50	100	1	0.1777
12:74006381:G:C	50	100	1	0.02941
12:74006988:A:G	50	100	1	0.1816
12:74007829:A:G	50	100	1	0.1763
12:74008912:G:A	50	100	1	0.179
12:74009038:A:G	50	100	1	0.07044
12:74009120:T:C	50	100	1	0.09804
12:74009200:A:G	50	100	1	0.1683
12:74009906:T:C	49	100	1	0.01707
12:74009943:C:T	49	100	0.99	0.01162
12:74010249:A:C	50	100	1	0.01107
12:74010931:C:T	50	100	1	0.2665
12:74011086:C:T	50	100	0.97	0.03195
12:74011108:T:C	50	100	1	0.1761
12:74011256:C:T	50	100	1	0.2847
12:74011420:C:G	50	100	1	0.1683
12:74011421:T:G	50	100	1	0.1683
12:74012248:C:T	50	100	1	0.05428
12:74012992:C:T	50	100	1	0.1683
12:74013608:T:C	50	100	1	0.07099
12:74013893:C:A	50	100	1	0.02977
12:74014236:C:T	50	100	1	0.2847
12:74014292:T:C	50	98	1	0.01707
12:74015021:G:A	50	98	1	0.1763
12:74015354:C:T	49	100	1	0.1808
12:74015809:C:T	50	100	1	0.03177
12:74016238:G:A	50	100	1	0.03722
12:74017838:C:A	50	100	1	0.2845
12:74017917:C:T	50	100	1	0.05065
12:74018183:T:C	50	100	1	0.1683
12:74018312:G:A	50	100	1	0.01089
12:74018648:G:T	50	100	1	0.362
12:74018765:G:T	50	100	1	0.01198
12:74018904:T:G	50	100	1	0.3618
12:74020543:T:C	50	100	1	0.03395
12:74020824:T:C	50	100	1	0.01979
12:74022101:G:A	50	100	1	0.1683
12:74022338:T:C	50	100	1	0.01816
12:74022379:G:A	50	100	1	0.2427
12:74022769:G:T	50	100	1	0.01089
12:74022782:T:A	50	100	1	0.3606
12:74023303:G:A	50	100	1	0.09659
12:74023842:C:T	50	100	0.99	0.1799
12:74023847:A:G	50	100	0.98	0.04847
12:74024013:C:T	50	100	1	0.02378
12:74025694:G:A	50	100	1	0.07044
12:74025929:T:A	49	89.8	0.96	0.06427
12:74026558:T:G	50	100	1	0.3624
12:74026661:G:A	50	100	1	0.03177
12:74026775:G:T	50	100	0.95	0.01943
12:74027015:A:G	50	100	0.99	0.1785
12:74027149:A:G	50	100	1	0.0541
12:74027316:G:A	50	100	1	0.09641
12:74027942:A:T	50	100	0.99	0.1785
12:74027946:T:C	50	100	0.99	0.2901
12:74028213:A:G	50	100	1	0.01289
12:74028871:C:T	50	100	1	0.01707
12:74029109:T:A	50	100	1	0.3626
12:74029201:A:G	50	100	1	0.1765
12:74029388:A:G	50	100	1	0.03395
12:74029731:T:C	50	100	1	0.3609
12:74030118:A:G	50	100	1	0.1806
12:74030274:G:A	50	100	1	0.03395
12:74030370:T:C	50	100	0.99	0.2242
12:74030714:T:C	50	100	0.96	0.03195
12:74031524:C:T	50	100	1	0.01271
12:74031560:G:A	50	100	0.99	0.2872
12:74032345:T:A	50	100	1	0.1685
12:74032706:A:G	50	100	0.99	0.2246
12:74032784:A:T	50	100	1	0.4063
12:74033803:T:C	50	100	0.99	0.1783
12:74033831:A:C	50	100	1	0.362
12:74033985:C:T	50	100	1	0.1763
12:74034318:C:T	50	100	1	0.362
12:74034424:G:T	50	100	1	0.01107
12:74034498:C:A	50	100	0.95	0.01235
12:74034536:C:T	50	100	1	0.01107
12:74034539:G:A	50	100	1	0.01053
12:74035330:G:A	50	100	1	0.3571
12:74035354:C:T	50	100	1	0.1765
12:74036046:G:A	50	100	1	0.02124
12:74036144:C:T	50	100	1	0.1688
12:74036357:T:C	50	100	0.98	0.07879
12:74037216:A:G	50	100	0.95	0.03195
12:74037660:G:T	50	100	1	0.1683
12:74037916:G:A	50	100	0.99	0.01307
12:74038842:G:A	50	100	1	0.1761
12:74039303:A:G	49	100	1	0.03395
12:74039461:A:C	50	100	1	0.03014
12:74039802:A:G	50	100	0.99	0.287
12:74039875:C:T	50	100	0.99	0.3573
12:74040304:C:T	50	98	0.99	0.287
12:74041205:T:A	50	100	1	0.01198
12:74041978:A:T	50	100	1	0.01289
12:74042475:C:T	50	100	1	0.2914
12:74042699:A:T	50	100	1	0.01616
12:74042883:C:T	50	100	1	0.03395
12:74043076:A:G	50	100	0.9	0.03214
12:74043742:A:G	50	100	1	0.1687
12:74044011:G:C	50	100	1	0.02397
12:74044159:C:T	50	100	1	0.0236
12:74045258:G:A	50	100	1	0.4483
12:74045443:A:T	50	100	1	0.09677
12:74046066:G:A	50	100	1	0.08115
12:74046113:C:T	50	100	1	0.1632
12:74046119:T:C	50	100	0.92	0.03304
12:74046183:T:C	50	100	1	0.1678
12:74046542:T:G	50	100	1	0.01634
12:74046884:T:G	50	100	1	0.1681
12:74047112:A:G	50	100	1	0.08115
12:74047295:C:T	50	100	1	0.1768
12:74047688:A:G	50	100	1	0.1634
12:74048389:C:T	50	100	1	0.0158
12:74048568:T:C	50	100	1	0.02723
12:74048640:G:A	50	100	1	0.03341
12:74048811:C:A	50	100	1	0.0158
12:74048846:T:G	50	100	0.92	0.03322
12:74049377:T:A	50	100	1	0.02524
12:74050060:A:G	50	100	1	0.05247
12:74050734:C:G	50	100	1	0.3606
12:74050920:T:C	50	100	1	0.02887
12:74050927:T:A	50	100	1	0.05247
12:74051095:T:C	50	100	1	0.02778
12:74051189:G:C	50	100	1	0.1679
12:74051690:T:C	50	100	1	0.02578
12:74051827:C:T	50	100	1	0.1623
12:74052661:A:T	50	100	1	0.283
12:74053231:C:T	50	100	1	0.1679
12:74053269:C:G	50	100	1	0.1632
12:74053907:T:C	50	100	1	0.03667
12:74054268:G:T	50	100	1	0.1678
12:74054269:C:T	50	100	1	0.1678
12:74054898:C:T	50	100	1	0.06899
12:74055242:T:C	50	100	1	0.02124
12:74055320:A:T	50	100	1	0.03667
12:74055591:A:G	50	100	1	0.03359
12:74055603:G:A	50	100	1	0.1678
12:74055702:G:A	50	100	1	0.04085
12:74056030:T:A	50	100	1	0.01634
12:74056094:A:C	50	100	1	0.3241
12:74056585:A:C	50	100	1	0.1688
12:74056712:G:A	50	100	1	0.02015
12:74057510:T:C	50	100	1	0.2919
12:74057900:T:A	50	100	0.98	0.01035
12:74057928:A:G	50	100	0.92	0.01198
12:74058748:T:C	50	100	1	0.03667
12:74058777:T:A	50	100	1	0.03577
12:74058839:G:C	50	100	1	0.1685
12:74058874:T:C	50	98	1	0.4493
12:74058904:G:A	50	98	1	0.02887
12:74059045:G:A	50	100	1	0.1629
12:74059108:T:C	50	100	1	0.3609
12:74059111:C:T	50	100	1	0.1679
12:74059177:A:G	50	100	1	0.2919
12:74059345:C:A	50	98	1	0.1705
12:74059537:T:G	50	88	0.98	0.3232
12:74059540:C:T	50	96	0.84	0.02469
12:74059725:C:G	50	100	0.99	0.01362
12:74059751:C:T	50	100	1	0.03667
12:74059975:G:A	50	100	0.99	0.1612
12:74060035:C:T	50	98	0.84	0.01652
12:74060419:T:G	50	100	1	0.1678
12:74060475:G:A	50	100	1	0.1627
12:74060790:A:G	50	100	1	0.03667
12:74060830:G:A	50	100	1	0.01961
12:74061131:A:T	50	100	0.87	0.03377
12:74061157:C:T	50	100	1	0.03359
12:74061248:C:T	50	100	0.99	0.1643
12:74061256:G:T	50	100	1	0.02124
12:74062457:C:A	50	100	1	0.01144
12:74062668:T:C	50	100	1	0.1681
12:74062715:G:A	50	100	0.99	0.03722
12:74062770:G:T	50	100	1	0.1623
12:74063102:G:A	50	100	1	0.1685
12:74063732:G:T	50	100	1	0.2035
12:74063894:G:A	50	100	1	0.04394
12:74064105:G:A	50	100	0.99	0.1688
12:74064531:A:T	50	100	1	0.1678
12:74064866:A:G	50	100	1	0.3607
12:74065007:A:C	50	100	1	0.3243
12:74065189:A:C	50	100	1	0.03341
12:74065310:C:T	50	100	1	0.1685
12:74065385:G:C	50	100	1	0.02778
12:74065828:G:A	50	100	1	0.1696
12:74065899:G:A	50	100	0.91	0.02705
12:74065916:G:A	50	100	0.93	0.0158
12:74066081:A:G	50	100	1	0.3609
12:74066239:T:C	50	100	1	0.03359
12:74066423:T:C	50	100	0.99	0.1581
12:74066433:C:G	50	100	1	0.449
12:74066643:C:A	50	100	1	0.01035
12:74066651:C:G	50	100	1	0.1768
12:74066659:C:A	50	100	1	0.03359
12:74067124:A:G	50	100	1	0.02723
12:74067343:G:A	50	100	1	0.03649
12:74067873:T:C	50	100	1	0.1678
12:74068332:A:G	50	100	1	0.1634
12:74068373:C:T	50	100	1	0.1678
12:74068589:C:T	49	100	1	0.03667
12:74068590:G:A	50	100	1	0.1708
12:74068753:C:T	50	100	1	0.2023
12:74068957:A:T	50	100	1	0.0512
12:74069205:A:G	50	100	1	0.4504
12:74069819:T:C	50	100	1	0.01144
12:74070227:A:T	50	100	1	0.05846
12:74070407:G:C	50	100	1	0.1688
12:74070687:G:C	50	100	1	0.07062
12:74070821:T:G	50	100	1	0.1625
12:74070986:T:C	50	100	1	0.01307
12:74071004:T:G	50	100	1	0.02723
12:74071283:T:C	50	100	1	0.1625
12:74071336:G:T	50	100	1	0.1692
12:74071531:T:C	50	100	1	0.01616
12:74071752:C:A	50	100	1	0.1634
12:74071909:T:C	50	100	1	0.03195
12:74072061:T:C	50	98	1	0.3606
12:74072224:A:G	50	100	1	0.03086
12:74072555:T:C	50	100	1	0.1768
12:74072794:A:C	50	100	1	0.2023
12:74072845:G:A	50	100	1	0.152
12:74073130:C:T	50	100	1	0.03359
12:74073241:T:G	50	100	1	0.01089
12:74073326:A:G	50	100	0.99	0.01162
12:74073616:G:A	50	100	1	0.03359
12:74073924:T:C	50	100	1	0.3635
12:74073999:C:T	50	100	1	0.01307
12:74074125:T:C	50	100	1	0.03359
12:74074963:G:A	50	100	1	0.01071
12:74075132:G:T	50	100	0.99	0.1678
12:74075475:G:A	50	100	0.95	0.02887
12:74075765:A:T	50	100	0.99	0.02832
12:74076463:T:C	50	100	1	0.1679
12:74076854:G:A	50	100	1	0.1768
12:74077157:A:G	50	100	0.97	0.05047
12:74077163:T:C	50	100	0.95	0.01107
12:74077457:G:T	50	100	1	0.1679
12:74077560:C:T	50	100	1	0.3604
12:74077721:T:G	50	100	1	0.1518
12:74077971:C:G	50	100	1	0.1634
12:74078108:G:A	50	100	1	0.02741
12:74078497:T:C	50	100	1	0.01434
12:74078606:G:C	50	100	1	0.1636
12:74079006:G:T	50	100	1	0.03377
12:74079079:G:C	50	100	1	0.01434
12:74079630:G:A	50	100	1	0.03667
12:74079781:A:G	50	100	1	0.1634
12:74079818:G:A	50	100	1	0.02487
12:74079975:T:G	50	100	1	0.1678
12:74080720:C:T	50	100	0.99	0.01362
12:74080978:C:T	50	98	0.95	0.01253
12:74081224:T:C	50	100	1	0.02487
12:74081908:T:C	50	98	1	0.0158
12:74082180:G:C	50	100	1	0.179
12:74082370:G:A	49	100	1	0.1678
12:74082996:T:C	50	100	1	0.1518
12:74082998:G:A	50	100	1	0.01725
12:74083042:T:C	50	100	1	0.03359
12:74083156:T:C	50	100	1	0.169
12:74084313:C:T	50	100	1	0.1788
12:74084333:A:G	50	100	1	0.05229
12:74084827:T:C	50	100	1	0.01144
12:74085004:C:T	50	100	1	0.01071
12:74085347:T:C	50	100	1	0.169
12:74086122:C:A	50	100	1	0.1634
12:74086258:T:A	50	100	0.92	0.0216
12:74086368:T:C	50	100	1	0.03032
12:74086656:C:G	50	100	1	0.1678
12:74086874:C:T	50	100	1	0.03341
12:74086913:G:A	50	100	1	0.07153
12:74087225:T:G	50	100	1	0.02941
12:74087598:T:C	49	98	1	0.03359
12:74088350:A:T	50	100	1	0.03322
12:74088591:T:G	50	100	1	0.1679
12:74089158:T:C	50	100	1	0.01071
12:74089193:T:C	50	100	1	0.4477
12:74089779:T:C	50	100	1	0.01561
12:74090082:T:C	50	100	1	0.03341
12:74090267:T:G	50	100	1	0.02288
12:74090471:G:A	50	100	1	0.03032
12:74090607:C:G	50	100	1	0.08769
12:74090756:C:T	50	100	1	0.03359
12:74090771:T:C	50	100	1	0.2021
12:74090985:T:G	50	100	0.97	0.01362
12:74091754:A:G	50	100	1	0.01235
12:74091766:C:A	50	100	1	0.1634
12:74091817:A:T	50	100	1	0.1687
12:74091994:T:C	50	98	1	0.1678
12:74092337:T:A	50	100	1	0.03359
12:74092626:A:T	50	100	1	0.03032
12:74092970:T:C	50	100	1	0.03359
12:74092998:C:T	50	100	1	0.1678
12:74093015:G:A	50	100	1	0.1678
12:74093058:A:G	50	100	1	0.3235
12:74093225:C:G	50	100	1	0.1694
12:74093252:A:T	50	100	1	0.2918
12:74093507:T:C	50	100	0.9	0.01834
12:74093626:G:T	50	100	0.99	0.1694
12:74093685:G:T	50	100	1	0.03431
12:74093862:G:T	50	100	1	0.1707
12:74094027:T:C	50	100	1	0.1518
12:74094390:G:A	50	100	1	0.06845
12:74094647:C:T	50	100	1	0.179
12:74094939:T:C	50	100	1	0.03359
12:74095458:A:G	50	100	1	0.1632
12:74095508:C:T	50	100	1	0.4468
12:74095699:A:G	50	100	1	0.01344
12:74095707:C:A	50	100	1	0.1694
12:74095746:C:T	50	100	1	0.01235
12:74095984:T:C	50	100	1	0.03359
12:74096869:G:C	50	100	1	0.1521
12:74096918:C:T	50	100	1	0.03341
12:74097401:C:G	50	98	1	0.04902
12:74097824:G:A	50	100	1	0.1518
12:74097847:G:A	50	100	0.99	0.03359
12:74097967:A:T	50	100	1	0.01452
12:74098788:T:C	50	100	1	0.03359
12:74098845:G:A	50	100	1	0.1694
12:74098948:C:G	50	100	1	0.06845
12:74099742:T:C	50	100	1	0.1681
12:74099775:C:A	50	100	1	0.03359
12:74100153:C:G	50	100	1	0.1656
12:74101160:T:C	50	100	1	0.3174
12:74101226:A:G	50	100	0.99	0.03359
12:74101608:A:G	50	100	1	0.03359
12:74101802:G:T	50	100	0.99	0.1612
12:74102537:T:C	50	100	1	0.02741
12:74103016:A:C	50	100	0.99	0.3235
12:74103768:C:T	50	100	1	0.07807
12:74104056:T:A	50	100	1	0.1492
12:74104346:C:A	50	100	1	0.03431
12:74104710:C:A	50	100	1	0.02741
12:74104984:T:C	50	98	1	0.07062
12:74105149:G:T	50	100	1	0.1698
12:74105509:G:T	50	100	1	0.1636
12:74105903:T:C	50	100	1	0.323
12:74105986:T:A	50	100	1	0.1698
12:74107260:C:T	50	100	1	0.01162
12:74107427:C:A	50	100	1	0.1656
12:74107818:T:C	50	100	1	0.01452
12:74107877:G:C	50	100	1	0.1698
12:74108243:G:A	50	100	1	0.1518
12:74108796:G:A	50	100	1	0.01071
12:74109973:C:G	50	100	1	0.1701
12:74111751:T:C	50	100	0.97	0.15
12:74111788:G:C	50	100	1	0.07807
12:74111805:A:G	50	100	1	0.1705
12:74112073:T:C	50	100	0.99	0.1698
12:74112121:T:G	50	100	0.99	0.0158
12:74113359:T:C	50	100	1	0.02288
12:74113581:C:T	50	100	1	0.01235
12:74114053:G:A	50	100	1	0.1625
12:74114383:C:T	50	100	1	0.4472
12:74114549:G:A	50	100	0.99	0.36
12:74114754:A:C	50	100	1	0.03631
12:74114760:T:C	50	100	1	0.2019
12:74114941:C:T	50	100	1	0.01688
12:74115001:T:C	50	100	1	0.05211
12:74115503:A:G	50	100	1	0.1721
12:74115838:T:G	50	100	1	0.3235
12:74116087:C:T	50	100	1	0.165
12:74116365:A:T	50	100	1	0.08751
12:74116471:C:T	50	100	1	0.4473
12:74116495:G:C	50	100	0.99	0.0276
12:74116787:G:A	50	100	1	0.203
12:74116832:C:T	50	100	1	0.01362
12:74116836:G:A	50	100	1	0.01235
12:74117196:C:T	50	100	1	0.03359
12:74118360:A:G	50	100	1	0.03359
12:74118598:A:C	50	100	1	0.1625
12:74119126:T:C	50	100	1	0.01162
12:74119334:A:G	50	100	1	0.1825
12:74119371:A:C	50	100	1	0.03359
12:74119561:G:T	50	100	1	0.08115
12:74119658:C:T	50	100	1	0.01235
12:74120816:G:A	50	100	1	0.1708
12:74121159:A:G	50	100	1	0.03359
12:74121173:T:C	50	100	1	0.1698
12:74121242:C:T	50	100	1	0.01089
12:74121386:T:A	50	100	1	0.1701
12:74122189:C:T	50	100	1	0.1678
12:74122474:T:A	50	100	1	0.02142
12:74122475:T:A	50	100	1	0.02124
12:74123279:C:T	50	100	1	0.03631
12:74123493:G:A	50	100	1	0.1696
12:74123522:T:C	50	100	1	0.1696
12:74123635:G:A	50	100	0.99	0.1402
12:74123768:T:C	50	100	1	0.01852
12:74123968:A:G	50	100	1	0.03631
12:74124048:T:C	50	100	1	0.09205
12:74124209:T:A	50	100	0.98	0.03341
12:74124278:T:C	50	100	1	0.08115
12:74124459:G:T	50	100	1	0.152
12:74124460:G:T	50	100	1	0.1521
12:74124801:G:C	50	100	1	0.01089
12:74124876:G:A	50	100	1	0.01089
12:74124946:T:G	50	100	1	0.1699
12:74124966:G:A	50	98	1	0.0158
12:74125974:C:T	50	100	1	0.01325
12:74126143:C:T	50	100	1	0.02741
12:74126490:C:T	50	100	1	0.0561
12:74126509:C:A	50	100	1	0.1679
12:74126512:C:T	50	100	1	0.1678
12:74126513:A:G	50	100	1	0.1678
12:74126621:C:A	50	100	0.97	0.01362
12:74126625:C:T	50	100	0.86	0.01362
12:74126660:C:T	50	100	1	0.06845
12:74126837:T:G	49	100	1	0.03613
12:74126874:C:G	50	94	1	0.1518
12:74126894:G:A	50	100	1	0.03341
12:74126968:G:A	50	98	1	0.1636
12:74127238:G:C	50	100	1	0.0118
12:74127439:G:A	50	100	1	0.03359
12:74127705:T:C	50	100	1	0.1678
12:74127868:C:G	50	100	1	0.0118
12:74127950:T:A	50	100	1	0.3235
12:74128276:A:G	50	100	1	0.1638
12:74128939:A:T	50	100	1	0.1636
12:74129198:A:C	50	100	1	0.2634
12:74129222:C:A	50	100	1	0.03631
12:74129439:G:A	50	100	1	0.03359
12:74129671:T:C	50	100	1	0.01235
12:74130115:A:G	50	100	1	0.03631
12:74130396:A:G	50	100	1	0.08115
12:74130538:G:C	50	100	1	0.03014
12:74131176:T:C	50	100	1	0.0305
12:74131406:T:A	50	100	1	0.01071
12:74131999:T:C	50	100	1	0.03359
12:74132195:C:A	50	100	1	0.02941
12:74132643:T:C	50	100	1	0.1678
12:74132648:T:A	50	100	1	0.01271
12:74132993:C:T	50	100	0.98	0.1665
12:74133570:G:T	50	100	1	0.01071
12:74133825:C:T	50	100	1	0.03631
12:74134090:T:C	50	100	1	0.1678
12:74134093:G:A	50	100	1	0.01071
12:74134151:C:A	50	100	1	0.1525
12:74134626:C:T	50	100	1	0.01071
12:74134672:G:C	50	100	1	0.01126
12:74134976:A:T	50	100	1	0.01071
12:74135050:C:T	50	100	1	0.2638
12:74135209:C:A	50	100	1	0.1698
12:74135277:T:C	50	100	1	0.1698
12:74135443:T:C	50	100	0.97	0.0955
12:74135506:G:A	50	100	1	0.01071
12:74135613:G:C	50	100	1	0.1698
12:74135641:T:C	50	100	1	0.01071
12:74135983:G:A	50	98	1	0.0158
12:74136036:T:A	50	100	1	0.1698
12:74136313:A:G	50	100	1	0.01162
12:74136421:C:T	50	100	0.9	0.01235
12:74136494:C:T	50	100	1	0.01107
12:74136504:T:C	50	100	1	0.01888
12:74136588:C:T	50	100	1	0.01071
12:74136609:T:G	50	100	1	0.03359
12:74136615:T:A	50	100	1	0.2442
12:74136620:T:G	50	100	1	0.03359
12:74136875:T:C	50	98	1	0.03341
12:74137050:T:G	50	100	1	0.01071
12:74137085:T:G	50	100	1	0.2827
12:74137418:G:A	50	100	1	0.398
12:74137804:C:T	50	100	1	0.01071
12:74137863:A:T	50	100	1	0.05701
12:74138509:T:C	50	100	1	0.03286
12:74138545:G:A	49	100	1	0.01071
12:74138641:C:A	50	100	1	0.01071
12:74138912:T:C	50	100	1	0.01289
12:74139498:A:G	50	100	1	0.01071
12:74139610:G:C	50	100	1	0.05592
12:74140016:C:A	50	100	1	0.0158
12:74140068:T:C	50	100	1	0.3237
12:74140215:C:A	50	100	1	0.03359
12:74140265:C:T	50	100	1	0.02469
12:74140267:G:A	50	100	0.98	0.01525
12:74140471:T:C	50	100	1	0.01071
12:74140635:T:C	50	100	1	0.102
12:74140793:T:C	50	100	1	0.0138
12:74140836:G:C	50	100	1	0.01071
12:74141450:G:C	50	100	1	0.01035
12:74141505:G:C	50	100	1	0.01071
12:74142080:G:T	50	100	1	0.01271
12:74142167:G:A	50	100	1	0.1592
12:74142344:C:T	50	100	1	0.01071
12:74142561:A:G	50	100	1	0.01235
12:74142660:C:T	50	100	1	0.161
12:74142888:T:A	50	100	1	0.01071
12:74142923:T:C	50	100	1	0.03431
12:74143012:G:A	50	100	1	0.01071
12:74143071:C:A	50	100	0.9	0.01797
12:74143421:T:A	50	100	1	0.01071
12:74143683:T:A	50	100	1	0.01906
12:74143684:A:T	50	100	0.87	0.01434
12:74143694:A:G	50	100	0.99	0.0118
12:74143705:T:G	50	100	1	0.01162
12:74143711:T:C	50	100	1	0.01162
12:74143734:C:T	50	100	1	0.2636
12:74143914:T:A	50	100	1	0.03341
12:74144267:A:G	50	100	1	0.398
12:74144752:T:C	50	100	1	0.06863
12:74144769:T:C	50	100	1	0.01162
12:74145673:T:C	50	100	1	0.1276
12:74145736:C:T	50	100	1	0.01198
12:74146674:T:C	50	100	1	0.2807
12:74146702:T:C	50	98	1	0.2805
12:74146762:G:A	50	100	1	0.1698
12:74146856:A:G	50	100	1	0.01162
12:74146957:T:C	50	100	1	0.1543
12:74147115:T:A	50	100	1	0.3233
12:74147363:G:T	50	100	1	0.01362
12:74147504:T:C	50	100	1	0.152
12:74147665:A:T	50	100	0.88	0.01362
12:74147916:G:A	50	100	1	0.09041
12:74147931:G:A	50	100	1	0.1705
12:74148011:A:G	50	100	1	0.2634
12:74148018:A:G	50	100	1	0.01162
12:74148159:A:G	50	100	1	0.1681
12:74148509:T:C	50	100	1	0.01071
12:74148552:G:A	50	100	1	0.01162
12:74148957:G:C	50	100	0.98	0.01162
12:74149406:C:A	50	100	1	0.1698
12:74149408:C:A	50	100	0.99	0.1683
12:74149748:A:G	50	100	1	0.01162
12:74150015:C:T	50	100	1	0.03359
12:74150233:G:A	50	100	1	0.01162
12:74150244:A:C	50	100	0.98	0.1681
12:74151312:G:C	50	100	0.99	0.3206
12:74151419:A:T	50	100	0.99	0.1997
12:74151426:G:C	50	100	1	0.0158
12:74151524:T:G	50	100	1	0.03359
12:74151591:C:T	50	100	1	0.03377
12:74151943:C:A	50	100	0.98	0.1688
12:74152236:T:A	50	100	1	0.191
12:74152431:A:T	50	100	1	0.1799
12:74152620:G:T	50	100	1	0.1797
12:74152752:G:A	50	100	1	0.1075
12:74153714:C:A	50	100	1	0.1698
12:74153904:C:T	50	100	1	0.03649
12:74153986:T:C	50	100	1	0.05574
12:74154025:T:C	50	100	1	0.05664
12:74154074:A:G	50	100	1	0.02887
12:74154108:T:G	50	100	0.9	0.0256
12:74154373:T:C	50	100	1	0.1808
12:74154600:A:C	50	100	1	0.01071
12:74154765:T:C	50	100	1	0.1712
12:74155100:C:A	50	100	1	0.03649
12:74155242:C:A	50	100	1	0.01144
12:74155775:T:A	50	100	1	0.2702
12:74155808:T:A	50	100	1	0.08932
12:74156129:T:C	50	100	1	0.03304
12:74156257:T:C	50	100	1	0.1808
12:74156328:G:A	50	100	1	0.169
12:74156631:C:T	50	100	1	0.01126
12:74157002:C:T	50	100	1	0.3593
12:74157017:T:C	50	100	1	0.1808
12:74157165:A:C	50	100	1	0.1816
12:74158332:T:C	50	100	1	0.01162
12:74158354:T:C	46	87	0.81	0.1304
12:74158358:T:C	45	100	0.99	0.01398
12:74158378:T:C	38	89.5	0.85	0.07099
12:74158398:C:T	32	75	0.9	0.215
12:74158422:T:C	37	91.9	0.77	0.08424
12:74158424:T:C	37	83.8	0.81	0.1583
12:74158504:T:G	50	100	0.93	0.01089
12:74158506:G:T	48	93.8	0.99	0.1683
12:74158539:A:T	50	100	1	0.0305
12:74158666:C:T	50	100	1	0.1906
12:74158735:G:A	50	98	1	0.1912
12:74158907:C:G	50	100	1	0.1688
12:74159092:G:C	50	100	1	0.4699
12:74159169:A:G	50	100	1	0.01235
12:74159253:T:G	50	100	1	0.08969
12:74159983:T:G	50	100	0.99	0.1806
12:74160159:G:A	50	100	1	0.1073
12:74160418:G:A	50	100	1	0.05664
12:74160472:G:A	50	100	1	0.0158
12:74160804:A:C	50	100	1	0.1797
12:74161081:G:A	50	100	1	0.01126
12:74161122:A:T	50	100	1	0.01071
12:74161200:G:A	50	100	1	0.1694
12:74161856:C:T	50	100	1	0.03595
12:74161891:T:A	50	100	1	0.1912
12:74162135:A:C	50	100	1	0.03286
12:74162170:G:C	50	100	1	0.03123
12:74162237:C:A	50	100	1	0.02705
12:74162306:C:G	50	100	1	0.4704
12:74162446:G:C	50	100	1	0.1688
12:74162465:T:C	50	100	1	0.1694
12:74162511:A:G	50	100	1	0.1806
12:74162835:T:A	50	100	1	0.1799
12:74162985:T:A	50	100	1	0.03377
12:74163084:G:A	50	100	1	0.03286
12:74163372:C:T	50	100	1	0.01071
12:74163523:T:C	50	98	1	0.191
12:74163614:G:T	50	100	1	0.01071
12:74164008:A:T	50	100	1	0.1688
12:74164192:T:C	50	100	1	0.01071
12:74164797:T:C	50	100	1	0.0187
12:74165004:G:C	50	100	0.89	0.03286
12:74165184:T:G	50	100	1	0.221
12:74165383:C:T	50	100	1	0.169
12:74165530:G:A	50	100	1	0.03667
12:74166260:G:A	50	100	1	0.03286
12:74166331:T:C	50	100	1	0.169
12:74166445:G:A	50	100	1	0.01071
12:74166508:C:A	50	100	1	0.08188
12:74166982:C:T	50	100	1	0.01235
12:74167183:T:C	50	100	1	0.04557
12:74167184:G:T	50	100	1	0.04557
12:74167392:G:T	50	100	1	0.08914
12:74167636:T:A	50	100	1	0.3224
12:74167962:A:C	50	100	1	0.1688
12:74168225:C:G	50	100	1	0.1418
12:74168440:A:G	50	100	1	0.1912
12:74168998:C:A	49	100	1	0.05301
12:74169002:A:G	50	100	1	0.03631
12:74169526:G:A	50	100	1	0.1763
12:74169991:G:A	50	100	1	0.08188
12:74170325:A:G	49	100	1	0.169
12:74170728:T:G	50	100	1	0.03377
12:74170744:G:A	50	100	1	0.03286
12:74170794:G:C	50	100	1	0.01089
12:74170994:C:G	50	100	1	0.05664
12:74171000:G:T	50	100	0.91	0.01089
12:74171286:G:C	50	100	1	0.1708
12:74171515:C:T	50	100	1	0.2805
12:74171899:A:T	50	100	1	0.01416
12:74172205:A:C	50	100	1	0.1763
12:74172217:C:T	50	100	1	0.1765
12:74172224:A:C	50	100	1	0.01089
12:74172817:C:T	50	100	1	0.1763
12:74172946:A:G	50	100	1	0.1688
12:74172975:C:T	50	100	1	0.08188
12:74173620:C:A	50	100	1	0.03268
12:74173746:A:G	50	100	1	0.05574
12:74173919:C:A	50	100	1	0.02887
12:74174507:A:G	50	100	1	0.2219
12:74174595:C:G	50	100	1	0.2219
12:74174667:A:G	50	100	1	0.01089
12:74174903:A:C	50	100	1	0.3206
12:74175074:C:G	50	100	1	0.2217
12:74175106:G:A	50	100	1	0.2217
12:74175248:T:C	50	100	1	0.1685
12:74175482:C:T	50	100	1	0.03649
12:74175758:T:A	50	100	1	0.2142
12:74175800:G:A	50	100	1	0.08914
12:74175819:C:A	50	100	1	0.0817
12:74175856:G:C	50	100	1	0.08914
12:74175859:A:C	50	100	1	0.2217
12:74175870:T:G	50	100	0.99	0.01017
12:74176034:G:T	50	98	1	0.0158
12:74176368:C:G	50	100	1	0.2843
12:74176751:A:G	50	100	1	0.03631
12:74176847:T:C	50	100	0.99	0.03377
12:74177166:C:T	50	100	1	0.1759
12:74177287:A:C	50	100	1	0.0158
12:74177788:T:C	50	100	1	0.03631
12:74178120:G:T	48	93.8	0.92	0.2377
12:74178154:T:C	48	93.8	0.92	0.2366
12:74178267:G:A	50	100	1	0.03268
12:74178324:A:G	50	100	1	0.2224
12:74178382:A:C	50	100	1	0.2219
12:74178514:C:T	50	100	1	0.4561
12:74178674:A:G	50	100	1	0.03232
12:74178774:G:A	50	100	1	0.1685
12:74178871:C:T	50	98	1	0.10780000000000001
12:74179346:G:C	50	100	0.96	0.0541
12:74179627:A:G	50	100	1	0.08914
12:74179933:G:C	50	100	1	0.2222
12:74179953:T:C	50	100	1	0.2222
12:74180249:T:A	50	100	0.93	0.01362
12:74180440:A:G	50	100	0.96	0.03377
12:74181187:A:T	50	100	1	0.01271
12:74182279:T:C	50	100	0.99	0.2224
12:74182310:A:G	50	100	1	0.1917
12:74182386:C:G	49	100	1	0.3201
12:74182576:A:T	50	100	0.99	0.2224
12:74182717:G:A	50	100	1	0.1687
12:74183339:G:T	50	100	1	0.3321
12:74183612:A:G	50	100	0.99	0.04503
12:74183884:A:G	50	100	0.99	0.2224
12:74183914:A:T	50	100	0.99	0.2213
12:74183984:A:T	50	100	0.98	0.06173
12:74184143:T:G	50	100	0.99	0.2224
12:74184201:A:T	50	100	0.99	0.01144
12:74184293:T:C	50	100	1	0.02705
12:74184541:G:A	50	100	1	0.0158
12:74184977:T:C	50	100	0.99	0.01235
12:74185066:G:A	50	100	1	0.04412
12:74185226:G:A	50	100	1	0.1685
12:74185443:C:T	50	100	1	0.443
12:74185731:A:T	50	100	1	0.1685
12:74185879:C:G	50	100	1	0.03232
12:74185995:C:G	50	98	0.99	0.01888
12:74186042:G:A	50	100	0.99	0.185
12:74186217:A:G	50	100	0.88	0.01398
12:74186365:C:T	50	100	1	0.1058
12:74186442:G:C	50	100	1	0.01434
12:74186468:C:T	50	98	0.97	0.1558
12:74186486:T:C	50	96	0.96	0.1451
12:74186609:A:G	50	100	1	0.0325
12:74186821:C:T	50	100	0.99	0.09368
12:74187146:A:G	50	100	0.97	0.03105
12:74188761:T:C	50	100	0.99	0.04321
12:74188893:T:A	50	100	0.96	0.02814
12:74189262:G:T	50	100	0.92	0.01434
12:74189543:G:T	50	100	0.99	0.03086
12:74189550:C:T	50	98	0.99	0.2576
12:74189866:A:G	50	100	0.99	0.03086
12:74189879:C:T	50	100	0.98	0.06681
12:74190112:T:G	50	100	1	0.02723
12:74190607:G:A	50	100	0.98	0.1073
12:74191021:T:C	50	100	1	0.03268
12:74192430:T:G	50	96	0.98	0.1592
12:74193171:A:G	50	100	0.92	0.01416
12:74193326:T:C	50	100	0.94	0.03613
12:74193340:C:T	50	100	0.96	0.05156
12:74193731:C:T	50	98	0.99	0.2703
12:74193769:G:A	50	98	0.99	0.2703
12:74193965:G:T	50	100	0.98	0.1049
12:74194671:T:C	50	100	1	0.146
12:74194843:A:G	50	100	1	0.01961
12:74195039:C:T	50	98	0.99	0.2807
12:74195195:T:C	50	100	1	0.146
12:74195843:A:G	50	100	1	0.01162
12:74196322:C:A	50	98	0.97	0.01253
12:74196576:T:C	50	98	1	0.163
12:74197879:A:C	50	98	1	0.1075
12:74197949:C:T	50	100	0.98	0.06481
12:74198331:T:C	50	100	1	0.276
12:74198351:A:C	50	100	1	0.2794
12:74198391:T:G	50	100	0.99	0.1979
12:74198518:A:G	50	100	0.99	0.03086
12:74198717:C:T	50	100	1	0.2796
12:74198734:G:T	50	100	0.99	0.1632
12:74198928:T:C	50	100	1	0.386
12:74199334:T:C	50	100	0.99	0.1883
12:74199708:A:C	50	100	1	0.01144
12:74199850:C:T	50	100	0.99	0.01416
12:74200018:A:C	50	100	0.98	0.02977
12:74200069:T:C	50	100	1	0.01525
12:74200673:A:C	50	100	0.99	0.2761
12:74200727:C:T	50	100	0.99	0.1017
12:74200881:G:A	50	100	1	0.03922
12:74201734:A:C	50	100	0.99	0.2721
12:74202097:C:A	50	100	1	0.2892
12:74202272:T:C	50	100	0.98	0.04757
12:74202472:A:G	50	100	1	0.2827
12:74203021:C:A	50	100	0.99	0.04194
12:74203512:C:T	50	100	1	0.02106
12:74203535:C:T	50	100	0.98	0.02814
12:74203844:A:C	50	100	1	0.1019
12:74203970:T:G	50	100	1	0.102
12:74204222:A:C	50	100	1	0.2816
12:74204325:C:T	50	100	1	0.2594
12:74204326:T:C	50	100	1	0.2594
12:74204857:T:C	50	100	0.99	0.05247
12:74206262:C:G	50	98	0.99	0.02923
12:74206302:A:C	50	100	1	0.02106
12:74206736:A:G	50	100	1	0.2752
12:74206975:T:C	50	100	1	0.04775
12:74207300:T:A	50	100	1	0.02106
12:74207597:A:G	50	100	0.98	0.06391
12:74207690:T:C	50	100	1	0.04775
12:74208169:A:G	50	100	1	0.3224
12:74208342:A:G	50	100	1	0.2714
12:74209425:C:T	50	100	0.93	0.01416
12:74209571:C:T	50	100	0.99	0.06463
12:74209587:A:G	50	100	1	0.04775
12:74210309:C:T	50	100	1	0.1649
12:74210420:G:A	50	100	1	0.04775
12:74210695:C:G	50	100	1	0.2712
12:74212127:C:T	50	100	1	0.05301
12:74212193:C:A	50	100	1	0.2594
12:74212578:C:T	50	100	1	0.02614
12:74212737:A:G	50	100	1	0.03903
12:74212793:G:T	50	100	1	0.1015
12:74212846:T:C	50	100	0.88	0.02814
12:74212905:C:T	50	100	1	0.0394
12:74213044:A:G	50	100	1	0.3951
12:74213288:G:T	50	100	1	0.1652
12:74213383:A:G	50	98	1	0.2908
12:74213581:G:A	50	100	0.99	0.1017
12:74213642:G:A	50	100	0.99	0.1015
12:74213747:T:A	50	100	1	0.2171
12:74214001:A:G	50	100	0.98	0.02197
12:74214224:T:C	50	100	1	0.293
12:74214247:G:C	50	100	1	0.2923
12:74214882:T:A	50	100	1	0.291
12:74214883:C:A	50	100	1	0.291
12:74214932:G:C	50	100	1	0.0394
12:74215114:G:C	50	100	1	0.03195
12:74215511:C:T	50	100	1	0.2872
12:74215748:C:T	50	100	1	0.2758
12:74215767:A:G	50	100	1	0.05192
12:74216080:C:A	50	100	1	0.1017
12:74218483:T:C	50	100	1	0.3302
12:74218747:G:A	50	100	1	0.1013
12:74218930:G:T	50	100	1	0.2714
12:74218963:T:A	50	100	1	0.1681
12:74218978:C:T	50	100	1	0.05192
12:74219011:T:G	50	100	1	0.3952
12:74219066:A:T	50	100	0.98	0.02996
12:74219496:T:C	50	100	1	0.04757
12:74219524:G:A	50	100	1	0.2812
12:74220031:G:T	50	100	0.89	0.04793
12:74220416:A:G	50	100	1	0.08079
12:74221074:C:T	50	100	1	0.03649
12:74221286:A:G	49	83.7	0.97	0.1806
12:74221288:A:G	50	92	0.9	0.05701
12:74221290:A:G	49	100	1	0.05447
12:74221993:C:T	50	100	1	0.06118
12:74222030:T:G	49	100	0.96	0.02741
12:74222406:A:C	50	100	1	0.2714
12:74222785:T:C	50	100	0.99	0.06481
12:74222860:G:A	50	100	1	0.1599
12:74222989:A:G	50	100	1	0.2772
12:74223586:T:C	50	100	0.88	0.01634
12:74223874:A:C	50	100	1	0.1681
12:74223937:T:C	50	100	1	0.0118
12:74224034:T:C	50	100	1	0.02124
12:74224111:C:T	50	100	1	0.2752
12:74224222:A:T	50	100	1	0.2177
12:74224276:T:G	50	100	1	0.2925
12:74225279:T:C	50	100	1	0.01525
12:74225291:T:C	50	100	1	0.1013
12:74225641:G:T	50	100	1	0.1013
12:74225674:T:C	50	100	1	0.1015
12:74226246:C:T	50	100	1	0.05138
12:74226707:T:C	50	100	1	0.1681
12:74227011:T:C	50	100	1	0.3299
12:74227453:G:A	50	100	1	0.04049
12:74227528:C:T	50	100	1	0.04684
12:74227617:T:C	50	100	1	0.03322
12:74227637:G:A	50	100	0.97	0.1013
12:74227907:T:C	50	100	1	0.3304
12:74228173:T:C	50	100	0.92	0.02269
12:74228749:A:G	50	100	1	0.05701
12:74228840:A:C	50	100	1	0.321
12:74229270:A:G	50	100	1	0.03341
12:74229322:T:C	50	100	0.99	0.04666
12:74229404:T:C	50	100	1	0.3223
12:74229795:A:G	50	100	1	0.2469
12:74230885:T:A	50	100	1	0.02887
12:74230964:G:C	50	100	0.98	0.02814
12:74231199:T:C	50	100	0.97	0.0276
12:74231379:T:G	50	100	1	0.01525
12:74231696:A:C	50	100	1	0.2712
12:74231814:C:T	50	100	1	0.03813
12:74232038:C:T	50	100	0.98	0.02832
12:74232205:G:A	50	100	1	0.03758
12:74232527:T:C	50	100	0.97	0.01289
12:74233233:G:A	49	100	1	0.03322
12:74233818:T:C	50	100	1	0.01634
12:74233865:T:C	50	100	1	0.04648
12:74234535:C:T	50	100	1	0.2458
12:74234831:G:C	50	100	0.99	0.1015
12:74235596:G:A	50	100	0.99	0.2422
12:74235639:T:C	50	100	1	0.01289
12:74235655:T:C	50	100	1	0.04684
12:74235877:T:G	50	100	0.99	0.1015
12:74235887:C:A	50	100	1	0.06137
12:74235910:A:C	50	100	0.99	0.01543
12:74236061:G:A	50	100	0.99	0.2696
12:74236300:C:T	50	100	1	0.3045
12:74236727:C:T	50	100	1	0.1013
12:74236729:G:A	50	100	1	0.3045
12:74237408:A:T	50	100	0.99	0.3014
12:74237414:A:G	50	100	1	0.2455
12:74237880:C:G	50	100	1	0.03304
12:74238160:T:C	50	100	1	0.2712
12:74238206:C:T	50	100	1	0.04793
12:74238207:G:A	50	100	1	0.06445
12:74238427:G:A	50	100	1	0.3043
12:74238790:G:A	50	100	0.99	0.01071
12:74238976:G:T	50	100	0.99	0.07789
12:74239171:G:C	50	100	0.99	0.3179
12:74239189:A:G	50	100	0.99	0.04557
12:74239871:C:T	50	100	0.99	0.3477
12:74240485:A:C	50	100	0.98	0.08914
12:74240540:A:T	49	100	1	0.01344
12:74240711:C:A	50	100	0.98	0.08932
12:74240869:T:C	50	100	0.99	0.1389
12:74241290:T:C	50	100	0.99	0.1393
12:74242263:T:C	50	100	1	0.0886
12:74242320:A:T	50	100	1	0.368
12:74242393:A:G	50	100	1	0.0216
12:74242647:G:C	50	100	1	0.1567
12:74242827:T:C	50	100	0.99	0.08969
12:74243706:T:C	50	100	1	0.01416
12:74244147:T:A	50	100	0.98	0.05483
12:74244244:C:T	50	100	0.99	0.08987
12:74244585:A:G	50	100	1	0.2544
12:74244677:C:T	50	100	0.99	0.08751
12:74244850:C:T	50	100	0.99	0.08842
12:74244981:C:G	49	100	0.99	0.08751
12:74245267:C:T	50	100	1	0.254
12:74245416:T:C	50	100	1	0.2732
12:74246064:C:G	50	100	1	0.2545
12:74246120:T:C	50	100	0.99	0.08951
12:74246462:G:A	50	100	1	0.2545
12:74246565:C:A	50	100	0.99	0.199
12:74246738:C:T	50	100	1	0.2444
12:74246769:A:G	50	100	0.82	0.02052
12:74247069:T:C	50	100	1	0.06536
12:74247562:T:C	50	100	1	0.06282
12:74247604:A:G	50	100	0.9	0.02033
12:74247809:T:A	50	100	0.99	0.344
12:74248015:T:C	50	100	1	0.3676
12:74248027:T:G	50	100	1	0.08751
12:74248213:C:T	50	100	0.98	0.09187
12:74248735:C:G	50	100	1	0.3675
12:74249960:T:A	50	100	1	0.3658
12:74249984:G:A	50	100	1	0.01616
12:74250749:G:A	50	100	1	0.01162
12:74250952:A:C	49	100	0.88	0.02124
12:74251603:A:G	49	98	0.91	0.1093
12:74251810:A:G	49	93.9	0.95	0.1438
12:74252076:C:A	49	98	0.99	0.2678
12:74252169:T:C	49	100	0.89	0.01271
12:74252240:G:A	49	98	0.99	0.2687
12:74252446:C:T	49	98	0.88	0.01688
12:74252524:A:G	49	98	0.97	0.4054
12:74253679:C:T	49	100	0.99	0.02633
12:74253805:G:C	49	98	0.95	0.4081
12:74254197:C:A	49	100	0.71	0.01035
12:74254344:C:T	50	100	1	0.01344
12:74254621:T:C	50	100	0.95	0.01126
12:74256143:C:T	50	100	0.99	0.08025
12:74256671:G:T	50	100	1	0.2536
12:74257178:T:C	50	100	1	0.01344
12:74258017:T:G	50	100	1	0.08896
12:74258098:T:C	50	100	1	0.01779
12:74258267:T:C	50	100	1	0.2505
12:74258415:C:T	50	100	1	0.01071
12:74258461:G:T	50	100	0.97	0.07389
12:74258954:C:T	50	100	1	0.106
12:74259810:T:C	50	100	1	0.08896
12:74259997:T:C	50	100	0.99	0.08914
12:74260121:C:G	50	100	1	0.01089
12:74260233:G:A	50	100	1	0.08896
12:74260234:A:T	50	100	1	0.08896
12:74260256:G:T	50	100	1	0.08824
12:74260526:T:A	50	100	1	0.09423
12:74260712:T:A	50	100	1	0.06028
12:74260980:T:C	50	100	0.99	0.08932
12:74261126:G:A	50	100	1	0.06046
12:74261188:G:A	50	100	1	0.01561
12:74261478:C:T	50	100	1	0.01888
12:74261551:A:C	50	100	1	0.01071
12:74261779:G:C	50	100	0.96	0.03867
12:74262162:C:A	50	100	0.99	0.08914
12:74262502:T:C	50	100	0.99	0.05465
12:74262694:C:T	50	100	0.98	0.08932
12:74262877:C:A	50	100	1	0.08769
12:74262972:T:C	50	100	0.99	0.05465
12:74263377:G:C	50	100	1	0.03413
12:74263379:A:G	50	100	1	0.0345
12:74263480:G:C	50	100	1	0.3673
12:74263605:C:T	50	100	1	0.0728
12:74263899:T:C	49	100	1	0.0285
12:74264421:T:C	50	100	1	0.1253
12:74264448:C:G	50	100	1	0.3491
12:74264556:G:T	50	100	1	0.04866
12:74264581:A:G	50	100	0.99	0.3433
12:74264776:G:C	50	100	1	0.01561
12:74265292:T:C	50	98	0.94	0.04212
12:74266168:C:T	49	100	0.94	0.02524
12:74266259:A:G	50	100	1	0.08896
12:74266542:G:A	50	100	1	0.1044
12:74266719:G:T	50	100	0.97	0.03468
12:74266778:C:T	50	100	1	0.06046
12:74267279:T:C	50	100	1	0.2534
12:74267526:T:C	50	100	0.97	0.06699
12:74267926:C:T	50	100	1	0.366
12:74268518:C:T	50	100	0.99	0.05465
12:74268728:C:G	50	100	1	0.2838
12:74269346:G:A	50	100	1	0.3666
12:74269449:C:T	50	100	0.94	0.03922
12:74269572:G:C	50	100	1	0.3506
12:74270420:A:G	50	100	0.99	0.05483
12:74270690:G:T	50	100	0.95	0.07062
12:74271217:T:C	50	100	1	0.2533
12:74271252:G:C	50	100	0.85	0.01107
12:74271266:C:T	50	100	1	0.06064
12:74272482:C:T	50	100	1	0.1156
12:74272957:A:G	50	100	0.99	0.2295
12:74273223:C:A	50	100	1	0.3099
12:74273286:A:G	50	100	1	0.1057
12:74273926:C:T	50	100	1	0.08787
12:74274020:C:G	50	100	1	0.04412
12:74275129:A:C	50	100	1	0.06318
12:74275263:C:A	50	100	0.99	0.01071
12:74275275:T:C	50	100	0.98	0.04194
12:74275504:G:A	50	100	1	0.02469
12:74275967:C:G	50	100	1	0.313
12:74276190:A:C	50	92	1	0.2754
12:74276218:C:A	49	100	0.98	0.09768
12:74276221:G:A	50	100	1	0.2752
12:74276560:A:G	50	100	1	0.01071
12:74276605:T:C	50	100	1	0.08787
12:74277109:G:C	50	98	1	0.06282
12:74278190:T:C	50	100	1	0.01561
12:74278309:G:A	50	98	1	0.01071
12:74278357:G:A	50	100	0.98	0.09749
12:74278382:A:G	50	100	0.98	0.09749
12:74278916:C:A	50	100	1	0.01725
12:74278968:A:G	50	100	0.99	0.3475
12:74279185:G:T	50	100	1	0.01362
12:74279277:T:C	50	100	0.98	0.1004
12:74279418:G:A	49	100	0.98	0.1002
12:74279554:G:C	50	100	0.96	0.02269
12:74280228:T:C	50	98	1	0.2758
12:74280435:C:T	50	100	1	0.0492
12:74281142:C:A	50	100	1	0.285
12:74281230:G:T	50	100	1	0.02324
12:74281667:T:C	50	100	1	0.01816
12:74282107:C:T	50	100	1	0.0207
12:74282238:C:T	50	98	1	0.2482
12:74282454:G:A	50	100	0.96	0.04902
12:74282601:C:T	50	100	1	0.3141
12:74282680:C:T	50	100	1	0.3139
12:74283738:T:C	50	98	0.99	0.2449
12:74284627:C:G	50	98	1	0.1051
12:74284728:C:T	50	100	1	0.06391
12:74285274:C:T	50	98	1	0.2478
12:74285559:G:A	50	100	1	0.06391
12:74286065:A:G	50	98	1	0.25
12:74286175:G:A	50	100	0.94	0.04158
12:74286482:T:A	50	98	0.99	0.1801
12:74286658:C:T	50	100	0.99	0.09713
12:74286981:G:A	50	100	1	0.3132
12:74287219:A:G	50	100	0.99	0.1806
12:74287860:T:C	50	100	0.98	0.09405
12:74288118:A:G	50	100	1	0.3453
12:74288284:T:G	50	100	1	0.01071
12:74288538:C:A	50	100	1	0.3141
12:74288638:G:A	50	100	1	0.06391
12:74288868:T:C	50	100	0.99	0.3263
12:74289071:A:G	50	100	1	0.08606
12:74290716:A:G	50	100	1	0.3272
12:74291024:C:T	50	100	0.98	0.3273
12:74291448:A:C	50	100	0.99	0.1207
12:74291617:T:C	50	100	1	0.03486
12:74292296:A:G	50	100	1	0.3264
12:74292603:G:A	50	100	1	0.07771
12:74292614:A:G	50	100	1	0.1206
12:74292615:C:T	50	100	1	0.03086
12:74292636:T:C	50	100	1	0.2751
12:74292739:A:G	50	100	1	0.05356
12:74292794:T:G	50	100	1	0.3606
12:74293051:A:T	50	98	1	0.1055
12:74293965:G:A	50	100	1	0.07716
12:74294465:A:T	50	98	1	0.2861
12:74294854:T:A	49	100	1	0.2295
12:74294875:T:C	50	100	1	0.0345
12:74294965:T:C	50	100	1	0.02197
12:74295073:C:T	50	100	0.97	0.04993
12:74295262:C:T	50	100	1	0.2781
12:74295801:A:T	50	100	0.97	0.05174
12:74295887:T:C	50	100	1	0.04811
12:74296366:G:A	50	100	1	0.06645
12:74296512:A:C	50	100	0.99	0.1048
12:74296605:A:G	50	100	0.99	0.2861
12:74296824:G:A	50	100	1	0.104
12:74297311:T:A	50	100	1	0.3097
12:74297589:G:A	49	89.8	1	0.3317
12:74298303:C:G	50	100	1	0.02415
12:74298811:C:A	50	100	1	0.01906
12:74299598:A:C	50	100	1	0.2896
12:74301291:A:G	50	100	0.98	0.0512
12:74301652:G:A	50	100	1	0.07044
12:74301677:T:G	50	100	1	0.1062
12:74301900:T:G	50	100	1	0.3397
12:74301923:G:A	50	100	0.98	0.3395
12:74302089:C:T	50	100	1	0.1805
12:74302273:G:T	50	100	1	0.06899
12:74302794:C:T	50	100	1	0.3399
12:74303049:C:T	50	100	1	0.01507
12:74303122:G:A	50	100	1	0.03976
12:74303623:A:G	50	100	1	0.01071
12:74303699:A:G	50	100	1	0.03922
12:74303859:A:G	50	98	1	0.0394
12:74303920:C:T	50	100	1	0.1044
12:74304201:G:C	50	100	1	0.1912
12:74304225:T:C	50	100	1	0.04484
12:74304516:T:C	50	98	1	0.0394
12:74305085:G:A	50	100	1	0.1912
12:74305554:A:T	50	100	1	0.3562
12:74306092:G:T	50	100	1	0.3568
12:74306110:C:T	50	100	0.99	0.1906
12:74306423:T:C	50	100	1	0.0216
12:74307267:A:C	50	100	1	0.01634
12:74307603:C:T	50	100	1	0.1895
12:74307879:G:A	50	100	1	0.0167
12:74308000:C:G	50	100	1	0.3401
12:74308020:A:G	50	100	1	0.4286
12:74308177:T:C	50	100	1	0.4292
12:74308873:A:G	50	100	1	0.3584
12:74308923:A:G	50	100	1	0.3584
12:74309115:T:C	50	100	1	0.03885
12:74309395:T:C	50	100	1	0.03903
12:74309644:G:A	50	100	1	0.04666
12:74310026:G:A	50	100	1	0.3219
12:74310744:T:C	50	100	1	0.0394
12:74310841:C:T	50	100	0.97	0.02505
12:74311275:A:G	50	100	1	0.3589
12:74311676:G:A	50	100	1	0.3589
12:74312062:A:G	50	100	1	0.0325
12:74312067:T:A	50	100	1	0.02124
12:74312165:T:C	49	100	1	0.4294
12:74312238:A:C	50	100	0.98	0.02197
12:74312430:T:A	50	100	1	0.03958
12:74312704:C:T	50	100	0.99	0.1062
12:74312734:T:C	50	100	0.99	0.1098
12:74312871:C:T	50	100	1	0.3348
12:74313334:T:C	50	100	1	0.0394
12:74313360:A:G	50	100	1	0.0394
12:74313786:A:G	50	100	1	0.189
12:74313809:C:T	50	100	1	0.06881
12:74313908:C:T	50	100	1	0.3393
12:74314177:T:C	50	100	1	0.339
12:74314802:A:C	50	100	1	0.0394
12:74315377:A:G	50	100	1	0.1892
12:74315689:T:G	50	100	1	0.189
12:74316983:A:G	50	98	1	0.1892
12:74317545:C:A	50	100	1	0.08515
12:74317677:C:T	50	100	1	0.06863
12:74317816:C:T	48	89.6	0.91	0.2057
12:74317820:C:T	49	89.8	0.96	0.2044
12:74318202:G:A	50	100	1	0.08515
12:74318494:A:G	50	100	0.99	0.2527
12:74318539:C:T	50	100	1	0.2061
12:74318770:T:C	50	100	1	0.2061
12:74318775:G:A	50	100	1	0.2061
12:74319116:T:C	50	100	1	0.2061
12:74319145:G:A	50	100	1	0.2279
12:74319323:C:T	50	100	1	0.2061
12:74319342:G:A	50	100	1	0.2061
12:74319500:T:C	50	100	1	0.2059
12:74319519:G:A	50	100	1	0.01053
12:74319597:A:G	50	100	1	0.2059
12:74319815:T:G	50	100	1	0.2059
12:74319999:C:T	50	100	0.98	0.01071
12:74320313:T:C	50	100	1	0.2059
12:74320331:T:C	50	100	1	0.2053
12:74320485:T:C	50	100	1	0.2059
12:74320489:A:G	50	100	1	0.06881
12:74320626:C:T	50	100	1	0.1948
12:74320776:A:T	50	100	1	0.2059
12:74320908:T:C	50	100	1	0.1022
12:74321389:C:T	50	100	1	0.01688
12:74321596:A:G	50	100	1	0.1895
12:74321638:G:A	50	100	1	0.1895
12:74321824:C:T	50	100	1	0.4866
12:74321863:T:C	50	100	1	0.2571
12:74321889:C:T	50	100	1	0.102
12:74321919:G:A	50	100	1	0.1894
12:74321974:G:A	50	100	1	0.1897
12:74322105:G:C	50	100	0.97	0.02215
12:74322142:A:G	50	100	1	0.4873
12:74322164:A:G	50	100	1	0.1894
12:74322387:G:A	50	100	1	0.1892
12:74322426:C:T	50	100	1	0.1894
12:74322480:A:G	50	100	1	0.1894
12:74322756:G:A	50	100	1	0.1895
12:74322977:G:A	50	100	1	0.1895
12:74323163:C:T	50	100	1	0.2565
12:74323327:C:T	50	100	1	0.1894
12:74323685:C:G	50	100	1	0.2758
12:74323862:A:G	50	100	1	0.08515
12:74324129:A:G	50	100	1	0.08624
12:74324410:G:C	50	100	1	0.2282
12:74324606:C:A	50	98	1	0.104
12:74325238:A:C	50	100	1	0.1037
12:74325274:T:C	50	100	1	0.01053
12:74325311:G:A	50	100	1	0.04503
12:74325517:T:C	50	100	1	0.06808
12:74325569:T:C	50	100	1	0.01053
12:74325969:A:C	50	100	1	0.02977
12:74325983:A:C	50	100	0.99	0.2277
12:74326248:C:T	50	100	1	0.4864
12:74326649:C:T	50	100	1	0.01017
12:74327169:A:G	50	100	1	0.08642
12:74327217:C:T	50	100	1	0.08551
12:74328272:T:A	50	100	1	0.08805
12:74328550:C:A	50	100	1	0.2569
12:74329700:G:A	50	100	1	0.2533
12:74330117:T:C	50	100	1	0.03322
12:74330215:T:C	50	100	1	0.0699
12:74330251:A:C	50	100	1	0.01616
12:74330935:A:G	50	100	1	0.2141
12:74331178:C:G	50	100	0.99	0.07081
12:74331543:T:C	50	98	0.99	0.07026
12:74331880:G:A	50	100	0.99	0.07208
12:74331899:T:C	50	100	1	0.1901
12:74332192:C:G	50	100	0.96	0.08624
12:74332319:G:A	50	100	1	0.2569
12:74332370:C:T	50	100	0.98	0.06917
12:74332736:A:T	50	100	0.99	0.08624
12:74333393:T:C	50	100	1	0.1538
12:74333578:T:C	50	100	0.98	0.02197
12:74333634:G:T	50	100	1	0.0394
12:74333842:T:C	50	100	1	0.04702
12:74334064:A:G	50	100	1	0.2829
12:74334292:C:T	50	100	1	0.1901
12:74334984:A:G	50	100	1	0.283
12:74335088:G:A	50	100	1	0.2277
12:74335457:A:G	50	100	1	0.2531
12:74335521:A:G	50	100	1	0.0394
12:74335689:A:T	50	100	0.97	0.03577
12:74335709:T:G	50	100	1	0.2108
12:74335791:T:C	50	98	0.96	0.03903
12:74335830:C:T	50	100	1	0.2569
12:74335885:A:G	50	100	0.97	0.06663
12:74336364:T:C	50	100	1	0.01017
12:74336509:C:A	50	100	1	0.228
12:74336834:C:T	50	100	1	0.1899
12:74337134:A:G	50	100	1	0.02015
12:74337503:C:T	50	100	1	0.01489
12:74337806:G:A	50	100	1	0.2268
12:74338134:T:C	50	98	1	0.4562
12:74338244:G:A	50	98	1	0.1963
12:74338289:C:T	50	98	1	0.1917
12:74338450:C:A	50	98	0.99	0.4682
12:74338883:G:C	50	100	1	0.09913
12:74339063:G:A	50	98	1	0.199
12:74339267:A:G	50	98	1	0.2269
12:74340061:T:A	50	98	1	0.09604
12:74340680:T:G	50	98	1	0.2141
12:74343073:A:C	50	98	1	0.2199
12:74343454:C:T	50	98	1	0.09677
12:74343780:T:A	50	98	1	0.1993
12:74343870:C:T	50	98	1	0.2199
12:74343992:G:A	50	98	1	0.1921
12:74344187:C:A	50	100	1	0.09895
12:74344280:G:A	50	98	1	0.1022
12:74344385:C:T	50	98	1	0.1957
12:74344629:A:G	50	98	1	0.1235
12:74345236:T:C	50	98	1	0.1999
12:74345348:G:A	50	100	0.97	0.02269
12:74345552:A:T	50	100	1	0.02215
12:74345587:A:C	50	98	1	0.1993
12:74345637:C:T	50	98	1	0.1959
12:74345974:C:T	50	100	1	0.02342
12:74346479:C:T	50	98	1	0.09677
12:74347049:T:C	50	100	1	0.03922
12:74347178:T:C	50	100	1	0.1781
12:74347709:C:T	50	100	1	0.02233
12:74348462:C:T	48	100	0.99	0.02215
12:74348810:A:G	50	100	1	0.03849
12:74348891:C:T	50	100	0.98	0.1888
12:74348926:T:C	50	100	1	0.09749
12:74349107:T:C	50	98	1	0.1921
12:74349300:C:G	50	100	1	0.01707
12:74350257:A:G	50	100	1	0.03849
12:74351136:T:A	50	100	1	0.175
12:74351982:G:A	50	100	1	0.4668
12:74352562:T:A	50	100	1	0.09858
12:74352837:G:C	50	100	1	0.1064
12:74352913:C:T	50	100	1	0.09622
12:74353111:A:G	50	100	1	0.1872
12:74353334:G:A	50	100	0.98	0.07807
12:74353466:G:T	50	100	1	0.01017
12:74353768:G:A	50	100	1	0.102
12:74354132:C:T	50	98	1	0.1921
12:74354685:T:C	50	100	0.98	0.02433
12:74354700:T:C	50	98	1	0.1999
12:74354782:C:A	50	100	1	0.04648
12:74354995:G:T	50	100	1	0.09622
12:74355337:G:A	50	100	1	0.02215
12:74355474:A:T	50	98	0.99	0.1235
12:74355696:G:A	50	100	1	0.2179
12:74356078:T:C	50	98	1	0.2384
12:74356313:C:A	50	100	0.99	0.1313
12:74356362:A:G	50	100	1	0.3419
12:74356918:T:C	50	100	1	0.09895
12:74357261:C:G	50	100	1	0.01126
12:74357269:C:T	50	100	1	0.02215
12:74357424:C:T	50	100	1	0.01089
12:74357885:A:G	50	100	0.99	0.1313
12:74357969:T:C	50	100	1	0.1892
12:74358020:G:A	50	98	0.91	0.01035
12:74358236:G:A	50	98	1	0.1705
12:74358260:T:C	50	100	1	0.01707
12:74358780:T:G	50	98	1	0.03885
12:74358789:A:T	50	100	1	0.09877
12:74359166:A:G	50	100	1	0.02215
12:74359309:C:T	50	100	0.97	0.09641
12:74359324:C:T	50	100	1	0.02215
12:74359353:C:T	50	100	1	0.1313
12:74359532:T:C	50	100	0.98	0.02233
12:74359768:T:C	50	98	1	0.2262
12:74360378:G:C	50	100	1	0.1233
12:74360490:T:A	50	100	0.99	0.01616
12:74360810:G:T	50	100	1	0.1767
12:74361415:A:G	50	100	1	0.1193
12:74361465:G:A	50	100	1	0.1957
12:74361941:T:C	50	100	0.99	0.1955
12:74361995:G:A	50	100	1	0.09641
12:74362238:T:C	50	98	1	0.2269
12:74362379:G:A	50	100	1	0.09877
12:74362481:A:T	50	98	1	0.1999
12:74363080:G:T	50	98	1	0.1921
12:74363132:G:A	50	100	1	0.1961
12:74363163:G:A	50	100	1	0.02215
12:74363314:G:A	50	100	1	0.02215
12:74363939:T:C	50	100	1	0.01107
12:74364012:G:A	50	100	1	0.1002
12:74364308:G:A	50	100	1	0.09895
12:74364357:C:A	50	100	1	0.02306
12:74364967:G:A	50	100	0.98	0.02215
12:74364976:A:C	50	98	1	0.2271
12:74365121:G:A	50	98	1	0.2382
12:74365185:C:T	50	100	1	0.1195
12:74366848:T:G	50	98	0.99	0.1732
12:74367872:C:T	50	100	1	0.1894
12:74367873:G:A	50	100	0.96	0.02378
12:74368177:T:C	50	100	1	0.02342
12:74368797:A:G	50	100	0.94	0.1057
12:74368824:A:T	50	100	0.99	0.1282
12:74368906:T:C	50	100	0.99	0.1627
12:74369290:T:A	50	100	0.9	0.0207
12:74369674:G:A	50	100	1	0.01743
12:74369741:C:T	50	100	0.96	0.1006
12:74369890:G:A	50	100	1	0.1601
12:74369967:G:A	50	100	0.95	0.0207
12:74370152:G:T	50	100	0.95	0.0207
12:74370290:T:A	50	100	1	0.01525
12:74370421:A:G	50	100	0.95	0.0207
12:74371180:G:A	50	100	0.98	0.1153
12:74371302:T:C	50	100	0.98	0.01616
12:74371486:G:A	50	100	0.96	0.0207
12:74371534:G:C	50	100	0.84	0.01616
12:74371819:A:G	50	100	0.97	0.02106
12:74371881:C:A	50	100	0.97	0.02288
12:74371913:C:T	50	100	1	0.01525
12:74372641:C:A	50	100	0.99	0.13
12:74372924:C:T	50	100	0.97	0.1155
12:74373127:A:T	50	100	0.98	0.0207
12:74373327:T:A	50	100	0.96	0.1006
12:74373637:T:C	50	100	0.97	0.1137
12:74374202:T:C	50	100	1	0.01344
12:74374414:T:G	50	100	0.98	0.3186
12:74374477:T:C	50	100	1	0.348
12:74375144:G:A	50	100	1	0.01089
12:74375187:T:C	50	100	0.99	0.342
12:74375189:C:G	50	100	1	0.03849
12:74375382:G:A	50	100	1	0.01616
12:74375619:A:G	50	100	0.99	0.1242
12:74375732:C:T	50	100	1	0.1883
12:74375774:G:A	50	100	0.98	0.08914
12:74375882:A:C	50	100	0.96	0.04684
12:74376191:C:T	50	100	0.99	0.0207
12:74376257:A:G	50	100	1	0.1527
12:74376646:T:C	26	80.8	0.9	0.04593
12:74376648:T:C	22	77.3	0.85	0.06609
12:74377326:T:C	50	100	1	0.1806
12:74378132:T:C	50	100	0.95	0.063
12:74378796:G:A	50	100	1	0.0207
12:74378976:A:G	50	100	1	0.3715
12:74379243:T:C	50	100	1	0.05556
12:74379867:T:C	50	100	0.97	0.1156
12:74380020:T:G	50	100	1	0.1803
12:74380246:C:G	50	100	1	0.1534
12:74381768:A:G	50	100	1	0.1534
12:74382006:G:A	50	100	1	0.05556
12:74382435:C:T	50	100	1	0.1534
12:74382449:C:T	50	100	1	0.05556
12:74382529:C:A	50	100	1	0.1875
12:74382563:T:G	49	100	1	0.04956
12:74382586:T:C	50	100	1	0.1472
12:74382840:A:T	50	100	1	0.1585
12:74383374:G:A	50	100	0.98	0.1156
12:74383761:G:T	50	100	1	0.1244
12:74383767:T:C	50	100	1	0.02088
12:74384171:G:T	50	100	0.98	0.116
12:74384194:G:A	50	100	0.98	0.1155
12:74384701:C:A	50	100	1	0.1302
12:74384820:G:A	50	100	1	0.4751
12:74384927:A:T	50	100	1	0.01816
12:74385086:G:A	50	100	1	0.1534
12:74385412:C:T	50	100	0.97	0.01452
12:74385979:G:C	50	100	1	0.1474
12:74385992:T:C	50	100	1	0.1476
12:74386040:A:G	50	100	1	0.04956
12:74386415:A:G	50	100	1	0.01743
12:74386563:C:T	50	100	1	0.02088
12:74386717:C:T	50	100	1	0.01525
12:74386938:G:A	50	100	1	0.3479
12:74387169:C:T	50	100	1	0.1247
12:74387384:T:C	50	100	1	0.0207
12:74387625:T:A	50	98	1	0.02124
12:74387649:T:A	50	100	0.97	0.01452
12:74387692:C:T	50	100	1	0.1594
12:74388026:C:T	50	100	1	0.13
12:74388392:C:T	50	100	1	0.3448
12:74388424:G:A	50	100	1	0.1532
12:74388740:G:A	50	100	1	0.01289
12:74388897:A:C	50	100	1	0.3244
12:74389023:G:A	50	100	0.95	0.01344
12:74389024:C:T	50	100	0.97	0.01471
12:74389025:G:A	50	100	1	0.3506
12:74389274:C:T	50	100	1	0.1245
12:74389347:G:A	50	100	0.99	0.01743
12:74389370:A:G	50	100	1	0.1532
12:74389444:C:A	50	100	1	0.1538
12:74389652:T:C	50	100	1	0.01035
12:74389821:G:A	50	100	1	0.3433
12:74390358:T:C	50	100	1	0.0492
12:74390714:G:A	50	100	1	0.1529
12:74391118:C:T	50	100	1	0.1245
12:74391220:T:A	50	100	0.97	0.01452
12:74391514:C:G	50	100	1	0.02524
12:74391594:A:T	50	100	1	0.1474
12:74391890:G:A	50	100	0.97	0.01452
12:74391943:T:G	50	100	1	0.1474
12:74392274:T:A	50	100	0.94	0.01325
12:74392448:A:T	50	100	0.98	0.1541
12:74392461:C:T	50	100	0.99	0.1155
12:74392677:G:A	50	94	0.99	0.2843
12:74392679:A:G	47	100	0.99	0.1249
12:74392996:A:G	50	98	0.99	0.1229
12:74393222:A:T	50	100	1	0.0207
12:74393371:G:A	50	100	1	0.1244
12:74394093:T:C	50	100	0.99	0.02524
12:74394684:T:G	50	100	0.99	0.1541
12:74395529:C:G	50	100	1	0.1527
12:74395828:G:A	50	100	1	0.0207
12:74396055:T:C	50	100	0.98	0.01307
12:74396361:G:A	50	98	1	0.3488
12:74396540:T:C	50	100	1	0.1155
12:74396583:C:T	50	100	1	0.0207
12:74397351:A:G	50	100	0.99	0.1474
12:74397527:G:A	50	100	0.98	0.1527
12:74397890:G:A	50	100	0.99	0.1151
12:74398008:C:T	50	100	1	0.3239
12:74398345:C:T	50	100	0.99	0.1066
12:74398607:G:C	50	100	0.99	0.0158
12:74399326:G:A	50	100	1	0.02088
12:74399437:T:C	50	100	1	0.1135
12:74399573:A:C	50	100	0.97	0.1532
12:74399889:C:T	50	100	0.99	0.1527
12:74400307:C:T	50	100	0.98	0.01434
12:74400366:G:T	50	100	0.99	0.1527
12:74400564:G:T	50	100	0.99	0.3239
12:74400580:C:T	50	100	0.99	0.3241
12:74401047:G:A	47	100	0.98	0.01434
12:74401108:C:A	44	90.9	0.64	0.03341
12:74401111:A:G	49	100	1	0.05556
12:74401159:G:A	49	100	0.98	0.1527
12:74401164:T:C	49	100	0.99	0.1162
12:74401245:C:T	50	100	1	0.01325
12:74401247:C:T	50	100	0.99	0.1242
12:74401249:C:T	50	100	0.96	0.02415
12:74401354:G:A	50	100	0.99	0.3239
12:74401383:A:G	50	100	1	0.01979
12:74401806:T:G	50	100	1	0.01761
12:74401827:G:A	50	100	0.99	0.01543
12:74402110:A:G	50	100	1	0.02088
12:74402190:C:T	50	100	0.99	0.01144
12:74402257:T:C	50	100	0.99	0.1763
12:74402442:A:C	50	100	0.99	0.01688
12:74402900:G:A	50	100	0.99	0.1576
12:74403435:T:C	50	100	1	0.1155
12:74403630:A:G	49	100	0.99	0.1547
12:74403648:G:C	49	100	1	0.02106
12:74403760:A:G	50	100	1	0.01979
12:74403793:G:C	50	100	1	0.01761
12:74404157:C:T	50	100	0.99	0.03903
12:74404384:A:G	50	100	0.98	0.1806
12:74404833:G:A	50	100	1	0.01198
12:74404963:C:A	50	100	1	0.06899
12:74405527:T:C	50	100	1	0.1992
12:74405540:C:T	50	100	0.99	0.01434
12:74406357:A:G	50	100	1	0.3239
12:74406393:A:G	50	100	1	0.1242
12:74406836:T:C	50	100	0.99	0.01471
12:74406901:C:G	50	100	1	0.06899
12:74407022:G:A	50	100	1	0.01816
12:74407055:C:G	50	100	0.99	0.01471
12:74407693:C:G	50	100	1	0.02106
12:74407864:G:A	50	100	1	0.1992
12:74408980:C:G	50	100	1	0.02106
12:74409370:C:T	50	100	1	0.04938
12:74409385:A:G	50	100	1	0.2042
12:74410223:A:G	50	100	1	0.2041
12:74410364:C:G	50	100	0.99	0.01434
12:74410857:T:C	50	100	0.99	0.01434
12:74411133:A:G	50	98	1	0.1146
12:74411363:A:G	50	100	1	0.3272
12:74412440:G:A	50	100	1	0.124
12:74412483:T:C	50	100	1	0.124
12:74412504:A:C	50	100	1	0.02142
12:74412659:T:C	50	100	1	0.02179
12:74412695:C:T	50	100	1	0.06899
12:74412994:A:G	50	100	1	0.3272
12:74413035:G:A	50	100	1	0.01834
12:74413051:A:G	50	100	1	0.1129
12:74413775:C:T	50	100	1	0.3272
12:74414166:A:G	50	100	0.96	0.02415
12:74414402:A:T	50	100	0.96	0.1238
12:74415109:G:T	50	94	0.97	0.1307
12:74415111:T:C	50	100	0.99	0.1456
12:74415154:C:T	50	100	1	0.01816
12:74415179:G:A	50	100	1	0.04884
12:74415249:C:T	50	98	0.99	0.128
12:74416490:G:T	50	98	0.99	0.2805
12:74417190:T:A	50	100	1	0.01434
12:74417531:C:T	50	100	1	0.01434
12:74417583:C:T	50	100	1	0.06899
12:74417996:T:C	50	100	1	0.01471
12:74418159:A:G	50	100	0.97	0.1678
12:74418446:T:G	50	98	1	0.1147
12:74418548:C:G	50	100	1	0.144
12:74418577:T:A	50	100	0.98	0.01126
12:74418599:T:C	50	100	0.99	0.1249
12:74419114:G:A	50	100	1	0.02215
12:74419316:T:C	50	98	1	0.1995
12:74419400:T:C	50	100	1	0.02397
12:74419762:C:T	50	98	1	0.1146
12:74419835:A:G	50	98	1	0.1995
12:74419912:A:T	50	100	0.99	0.02324
12:74420159:C:T	50	100	0.99	0.01561
12:74420304:T:C	50	100	1	0.02251
12:74421100:T:A	50	100	1	0.06046
12:74421213:T:C	50	100	1	0.1442
12:74421299:A:G	50	100	1	0.01434
12:74421422:A:G	50	100	0.99	0.02324
12:74421932:C:T	50	100	1	0.1442
12:74422809:T:C	50	100	0.99	0.1543
12:74423002:G:A	50	100	1	0.01434
12:74423374:T:C	50	100	1	0.01344
12:74423549:C:A	50	98	0.99	0.1474
12:74423943:T:G	50	100	1	0.1703
12:74424318:C:G	50	98	1	0.1142
12:74424871:T:A	50	100	1	0.01307
12:74425001:T:C	50	100	0.99	0.01434
12:74425047:A:C	50	100	1	0.3439
12:74425061:G:A	50	100	1	0.3442
12:74425300:G:A	50	98	1	0.1957
12:74425338:G:T	50	100	0.98	0.2743
12:74425791:G:A	50	100	1	0.276
12:74425807:T:G	50	100	0.98	0.07226
12:74425896:G:A	50	100	1	0.01289
12:74426030:T:C	50	98	1	0.341
12:74426131:T:C	50	100	1	0.1423
12:74426433:G:T	50	100	1	0.01452
12:74426454:T:C	50	100	1	0.01289
12:74426564:G:C	50	100	0.98	0.05556
12:74427012:A:G	50	100	1	0.293
12:74427111:A:G	50	100	1	0.01452
12:74427557:T:C	50	100	1	0.01452
12:74427895:A:G	50	100	1	0.01452
12:74428082:C:T	50	98	1	0.346
12:74428150:T:C	50	100	1	0.2048
12:74428355:C:G	50	100	1	0.01289
12:74428501:A:G	50	98	1	0.1984
12:74428630:C:T	50	98	0.99	0.03813
12:74428672:G:C	50	100	1	0.1423
12:74428978:T:G	50	98	0.99	0.3584
12:74429188:G:A	50	100	1	0.2928
12:74429434:C:T	50	100	1	0.01471
12:74429588:C:T	50	100	1	0.01289
12:74430582:C:T	50	100	1	0.01489
12:74430588:T:C	50	100	1	0.2927
12:74430723:A:G	50	100	0.95	0.01307
12:74430754:G:A	50	98	1	0.344
12:74430788:C:T	50	90	0.92	0.2614
12:74430898:A:G	49	79.6	1	0.3395
12:74430904:T:C	45	80	1	0.3401
12:74431466:A:G	50	100	1	0.01997
12:74431526:G:A	50	100	1	0.1224
12:74431721:T:C	50	100	0.99	0.3017
12:74432043:T:A	50	100	1	0.2758
12:74432259:A:G	50	100	1	0.01144
12:74432485:G:A	50	100	1	0.2899
12:74432570:A:G	50	100	1	0.2901
12:74432860:A:G	50	100	1	0.01452
12:74432941:C:T	50	100	1	0.01452
12:74433310:A:G	50	100	0.99	0.1427
12:74433513:T:C	50	100	1	0.01289
12:74433642:C:T	50	100	1	0.1262
12:74433701:G:T	50	100	1	0.08442
12:74433705:A:G	50	100	1	0.01452
12:74434065:C:T	50	100	1	0.1529
12:74434115:T:G	50	100	1	0.2892
12:74434123:C:T	50	100	1	0.2896
12:74434150:G:A	50	100	1	0.02233
12:74434400:A:G	50	100	0.98	0.01452
12:74434707:C:A	50	100	1	0.2747
12:74434851:C:T	50	100	0.9	0.01325
12:74435175:G:A	50	100	0.98	0.01344
12:74435257:G:A	50	100	1	0.1527
12:74435283:T:C	50	100	1	0.1527
12:74435681:T:A	50	100	1	0.1218
12:74435721:C:T	50	98	1	0.333
12:74435722:G:A	50	100	1	0.1305
12:74435885:G:T	50	98	1	0.3328
12:74436086:C:T	50	98	0.97	0.1171
12:74436122:C:G	50	98	0.99	0.3243
12:74437206:T:C	50	88	0.96	0.1888
12:74437208:C:T	50	88	0.91	0.1619
12:74437210:C:T	50	90	0.89	0.2692
12:74437212:C:T	50	92	0.94	0.189
12:74437236:C:T	50	96	0.98	0.1229
12:74437329:A:G	50	100	1	0.1215
12:74437646:G:A	50	100	0.99	0.2889
12:74437918:C:T	50	100	1	0.0216
12:74438181:T:C	50	100	0.98	0.2741
12:74438189:C:T	50	100	1	0.1262
12:74438338:A:G	50	100	0.97	0.01307
12:74438410:C:T	50	100	0.96	0.195
12:74438874:T:C	50	98	0.98	0.1211
12:74439222:T:G	50	100	1	0.01398
12:74440073:A:G	50	100	1	0.01507
12:74440269:A:G	50	100	1	0.02233
12:74441058:A:C	50	100	1	0.05683
12:74441182:T:A	50	100	1	0.01271
12:74441327:C:T	50	100	0.98	0.179
12:74441365:T:A	50	98	1	0.01307
12:74441427:A:G	50	100	0.92	0.01162
12:74441489:C:T	50	100	1	0.0216
12:74441652:T:G	50	100	0.98	0.3439
12:74441783:A:T	50	100	1	0.01271
12:74441882:G:A	50	100	0.98	0.1342
12:74441974:G:C	50	100	0.99	0.1434
12:74442842:T:G	50	98	0.95	0.3106
12:74442865:T:C	50	100	1	0.0216
12:74443348:G:T	50	100	1	0.02269
12:74443444:C:G	50	100	1	0.01398
12:74443808:A:T	50	100	0.98	0.1389
12:74444204:T:G	50	100	0.98	0.3439
12:74444432:C:T	50	100	1	0.01126
12:74445449:T:C	50	100	1	0.01017
12:74445593:G:A	50	98	0.94	0.1512
12:74445622:C:T	50	100	0.95	0.1503
12:74445627:C:T	50	100	0.96	0.3341
12:74446123:G:A	50	100	0.98	0.1718
12:74446240:A:G	50	100	1	0.01325
12:74446305:C:T	49	100	0.99	0.1302
12:74446421:T:C	50	96	0.93	0.3286
12:74446456:A:C	50	100	1	0.01688
12:74446668:C:G	50	100	0.99	0.1304
12:74446976:C:T	50	100	1	0.02142
12:74447143:G:T	50	100	0.99	0.3295
12:74447411:C:G	50	100	0.96	0.02451
12:74447819:G:C	50	100	1	0.1314
12:74448562:G:A	50	100	0.99	0.3698
12:74448894:T:G	50	100	1	0.02124
12:74448971:C:A	50	100	1	0.0138
12:74448975:A:G	50	100	1	0.01198
12:74449383:T:C	50	100	0.94	0.01325
12:74449974:T:C	50	100	0.99	0.3591
12:74449976:C:A	50	98	1	0.01126
12:74450736:G:A	50	100	1	0.0216
12:74450916:C:T	50	100	0.98	0.06064
12:74452028:C:T	50	100	1	0.01616
12:74452110:A:C	50	100	1	0.01325
12:74452479:T:C	50	100	0.98	0.03958
12:74452547:A:G	50	100	0.96	0.0118
12:74452715:A:C	50	100	0.87	0.02124
12:74452819:A:G	50	100	0.98	0.3364
12:74452862:A:C	50	100	1	0.1311
12:74452903:T:G	50	100	0.97	0.1442
12:74453033:A:T	50	100	1	0.02106
12:74453206:C:T	50	100	1	0.05828
12:74453217:C:T	50	100	0.99	0.1313
12:74453338:C:T	50	100	1	0.01235
12:74454585:C:A	50	100	0.95	0.0236
12:74455452:T:C	50	100	1	0.01906
12:74456100:G:A	50	100	0.93	0.1912
12:74456104:A:G	50	98	0.96	0.15
12:74456322:C:T	50	100	0.99	0.01943
12:74456426:A:C	50	98	0.93	0.2505
12:74456786:G:A	50	100	0.98	0.08769
12:74456787:T:C	50	100	1	0.02106
12:74456903:A:G	50	100	0.96	0.4196
12:74457115:G:T	50	98	0.9	0.06808
12:74457453:G:A	50	100	0.96	0.2627
12:74457625:T:C	50	100	0.97	0.4395
12:74458165:C:T	50	100	0.99	0.4415
12:74458318:C:T	50	100	1	0.1073
12:74458625:C:G	50	100	0.98	0.4408
12:74458729:G:A	50	100	1	0.1075
12:74459622:T:G	50	100	1	0.01271
12:74460234:C:A	50	100	1	0.01961
12:74460764:A:G	50	100	0.97	0.05211
12:74460970:A:C	50	100	1	0.4773
12:74461278:T:C	50	100	1	0.01979
12:74461464:C:T	50	100	1	0.1073
12:74461999:A:G	50	100	1	0.01325
12:74462005:T:C	50	100	1	0.01325
12:74462325:C:A	50	100	1	0.1156
12:74462468:G:A	50	100	0.99	0.4708
12:74462658:A:G	50	100	0.99	0.09768
12:74462675:T:C	50	100	1	0.1961
12:74463316:T:C	50	100	1	0.1049
12:74463865:A:C	50	100	1	0.09768
12:74464177:G:A	50	100	0.99	0.3284
12:74464822:T:A	50	100	1	0.09731
12:74465428:T:C	50	100	1	0.01089
12:74465857:T:A	50	100	1	0.2362
12:74466130:A:G	50	100	0.97	0.05192
12:74466443:A:G	50	100	1	0.2409
12:74466463:C:T	50	100	1	0.01888
12:74466466:A:G	50	100	1	0.09822
12:74466675:C:T	50	100	1	0.1075
12:74466687:C:T	50	100	1	0.4762
12:74466891:T:G	50	100	1	0.1049
12:74466937:T:A	50	100	0.97	0.05029
12:74467253:C:T	50	100	1	0.01979
12:74467629:T:C	50	100	1	0.0118
12:74468067:G:A	50	100	1	0.01471
12:74468231:C:T	50	100	1	0.4762
12:74468412:A:C	50	100	1	0.4771
12:74468506:G:A	50	100	1	0.2351
12:74468925:C:T	50	100	1	0.01271
12:74469134:T:C	50	100	1	0.1077
12:74469596:C:T	50	100	0.97	0.05011
12:74469957:G:A	50	100	1	0.02342
12:74470336:G:A	50	100	1	0.1048
12:74470633:A:G	50	98	1	0.1051
12:74470819:C:T	50	100	1	0.01979
12:74470823:T:C	50	100	0.94	0.01017
12:74471593:C:A	50	100	1	0.06772
12:74471806:G:A	50	100	0.99	0.4769
12:74471814:C:T	50	100	0.99	0.4768
12:74471910:G:C	50	100	0.99	0.4766
12:74472252:G:A	50	100	1	0.01906
12:74472457:C:A	50	98	0.97	0.05664
12:74472519:G:A	50	100	1	0.01997
12:74472933:T:A	50	100	0.99	0.4256
12:74473273:T:A	50	100	1	0.01979
12:74473632:G:A	50	100	0.98	0.1402
12:74473683:A:C	50	100	1	0.1048
12:74473797:G:A	50	100	1	0.01906
12:74473864:G:A	50	100	1	0.01979
12:74473948:G:A	50	100	0.99	0.09314
12:74474077:C:T	50	100	1	0.1075
12:74475511:C:T	50	100	1	0.234
12:74475715:G:T	50	100	1	0.09641
12:74476030:A:T	50	100	1	0.09822
12:74476095:T:C	50	100	1	0.01979
12:74476539:A:G	50	100	0.95	0.03123
12:74476698:T:G	50	98	1	0.138
12:74477085:C:A	50	100	1	0.476
12:74477339:G:A	50	100	1	0.09695
12:74477540:G:A	50	100	1	0.1048
12:74477686:G:A	50	100	1	0.09641
12:74477815:C:T	50	100	1	0.476
12:74477873:T:C	50	100	1	0.476
12:74477980:G:T	50	100	1	0.09641
12:74480490:C:T	50	100	0.96	0.04539
12:74480571:A:G	50	98	1	0.1011
12:74480585:C:T	50	100	1	0.1073
12:74480644:G:C	50	100	1	0.1216
12:74480692:A:G	50	100	1	0.2353
12:74480774:T:C	50	100	1	0.02142
12:74480888:T:A	50	100	1	0.1345
12:74481127:A:G	50	100	0.97	0.1294
12:74481349:C:T	50	100	0.99	0.1013
12:74481465:A:G	50	100	0.96	0.07335
12:74481614:G:C	50	100	0.92	0.01452
12:74481751:C:T	50	100	1	0.07916
12:74482032:G:A	50	100	1	0.01289
12:74482272:T:C	50	100	1	0.04248
12:74482375:G:C	50	100	1	0.2761
12:74482640:T:C	50	100	0.89	0.01489
12:74483150:C:T	50	100	1	0.1307
12:74483313:A:G	50	100	1	0.3776
12:74483643:A:C	50	100	1	0.1066
12:74483772:C:T	50	100	1	0.2211
12:74483856:C:T	50	100	1	0.05156
12:74483888:G:A	50	100	1	0.2767
12:74483902:C:T	50	100	0.73	0.02578
12:74484556:C:T	50	100	1	0.03776
12:74484776:G:A	50	100	1	0.04194
12:74484877:A:G	50	100	1	0.1222
12:74485071:T:G	50	100	1	0.04194
12:74486185:C:T	50	100	0.99	0.2767
12:74486286:G:T	50	100	1	0.114
12:74486788:T:C	50	100	1	0.02977
12:74486888:A:G	50	100	1	0.09096
12:74487865:A:G	50	100	1	0.1002
12:74488209:G:A	50	100	1	0.1062
12:74488352:A:G	50	100	1	0.04194
12:74488368:G:C	50	100	1	0.2217
12:74489066:C:T	50	100	1	0.07444
12:74489678:G:C	50	100	0.88	0.03794
12:74489995:A:G	50	100	1	0.02378
12:74490283:T:A	50	100	1	0.1516
12:74490345:G:A	50	100	1	0.4
12:74491175:A:G	50	100	1	0.07444
12:74491325:T:G	50	100	1	0.01289
12:74491437:G:A	50	98	1	0.4586
12:74492545:C:T	50	100	1	0.1935
12:74492693:G:A	50	100	1	0.1142
12:74493396:C:T	50	100	0.99	0.07444
12:74493603:A:G	50	100	0.99	0.4751
12:74493624:T:G	50	100	1	0.4751
12:74493885:T:C	50	100	1	0.02378
12:74493899:G:A	50	100	1	0.04212
12:74493969:G:C	50	100	0.99	0.1166
12:74493984:G:C	50	100	1	0.02378
12:74494233:T:G	50	100	1	0.09459
12:74494320:C:T	50	100	1	0.1447
12:74494760:C:G	50	100	1	0.1512
12:74494772:G:A	50	100	1	0.1512
12:74495308:C:G	50	100	1	0.2249
12:74495309:G:A	50	100	1	0.4751
12:74496002:G:A	50	100	0.97	0.05447
12:74496046:G:T	50	100	1	0.4588
12:74496216:A:C	50	100	1	0.05192
12:74496335:G:C	50	100	1	0.07444
12:74496638:C:T	50	100	1	0.05447
12:74496750:C:G	50	100	1	0.4588
12:74496890:A:G	50	100	1	0.02378
12:74497539:A:G	50	100	1	0.2765
12:74497568:T:G	50	100	1	0.02378
12:74497581:C:A	50	100	1	0.02941
12:74498139:G:T	50	100	1	0.06137
12:74498454:A:G	50	100	1	0.2769
12:74498719:T:C	50	100	1	0.01634
12:74498929:T:C	50	100	0.99	0.1156
12:74499052:G:A	49	100	1	0.05156
12:74499351:G:A	50	100	1	0.05447
12:74499354:C:T	50	100	1	0.04702
12:74500024:C:A	50	100	1	0.09459
12:74500642:A:G	50	100	1	0.02378
12:74500746:T:C	50	100	1	0.4989
12:74500952:T:C	50	100	1	0.4588
12:74501339:G:A	50	100	1	0.05156
12:74501440:A:G	50	100	1	0.02378
12:74501962:C:G	50	100	1	0.03649
12:74502002:G:A	49	100	1	0.1002
12:74502088:G:C	50	100	1	0.02397
12:74502294:T:C	26	88.5	1	0.02142
12:74502479:T:C	50	100	1	0.07444
12:74502573:T:G	50	100	0.99	0.09187
12:74502784:A:C	50	100	0.98	0.04212
12:74502961:G:T	50	100	1	0.4588
12:74503453:G:A	50	100	1	0.07444
12:74503769:G:A	42	88.1	1	0.09441
12:74503831:G:A	39	87.2	1	0.09459
12:74503922:T:C	40	97.5	1	0.03867
12:74503995:G:A	50	100	0.94	0.01997
12:74504133:C:T	49	98	0.94	0.1162
12:74504220:T:C	50	100	1	0.03776
12:74504302:T:C	50	100	1	0.01289
12:74504360:T:C	50	100	1	0.1002
12:74504403:A:C	50	100	1	0.09459
12:74504532:G:A	50	98	0.92	0.02397
12:74505451:T:C	50	100	1	0.02996
12:74505457:G:A	50	100	1	0.02996
12:74505580:G:T	50	100	1	0.1142
12:74505867:A:G	49	95.9	1	0.4751
12:74505914:C:T	50	100	1	0.02378
12:74506019:G:A	50	98	1	0.07444
12:74506031:C:T	49	100	1	0.05192
12:74506034:A:G	50	100	1	0.05447
12:74506099:C:A	47	85.1	1	0.4011
12:74506364:C:T	50	100	0.94	0.01325
12:74506451:G:A	50	98	1	0.2765
12:74506624:T:C	50	100	1	0.04212
12:74506640:T:C	50	100	1	0.02397
12:74506696:A:G	50	100	1	0.01525
12:74506848:T:C	50	100	1	0.02378
12:74506949:T:C	49	100	1	0.07462
12:74507015:G:A	50	100	1	0.1062
12:74507103:C:T	50	94	1	0.3068
12:74507125:A:G	50	96	1	0.1004
12:74507159:T:C	49	100	1	0.08914
12:74507656:G:T	50	100	1	0.02378
12:74507809:G:A	50	100	1	0.04212
12:74507853:A:T	50	100	1	0.02378
12:74507858:G:C	50	100	1	0.02397
12:74507927:C:T	50	100	1	0.2763
12:74507955:T:G	50	100	1	0.04212
12:74508363:T:C	50	100	1	0.04212
12:74508377:T:A	50	100	1	0.1062
12:74508378:C:A	50	100	1	0.1064
12:74508497:C:T	50	100	1	0.07444
12:74508498:G:A	50	100	1	0.02378
12:74508523:C:G	50	98	1	0.278
12:74508595:G:A	49	100	1	0.1002
12:74508712:C:T	50	98	1	0.09187
12:74508776:C:A	50	100	1	0.03613
12:74508777:G:A	50	98	0.98	0.07771
12:74508877:G:A	49	100	1	0.02542
12:74509110:G:A	50	100	1	0.04139
12:74509167:G:C	50	100	1	0.279
12:74509204:G:A	50	100	1	0.07553
12:74509263:G:T	50	100	1	0.07444
12:74509286:C:T	50	100	1	0.03849
12:74509309:T:C	50	100	0.98	0.04938
12:74509335:G:A	50	100	1	0.03776
12:74509472:C:T	50	100	1	0.07444
12:74509751:T:G	50	100	1	0.4604
12:74509947:T:A	50	100	1	0.05247
12:74509959:A:G	50	100	1	0.07444
12:74510204:T:C	50	100	1	0.07444
12:74510589:A:T	50	100	0.99	0.0236
12:74510630:G:A	50	100	1	0.03994
12:74510845:C:T	50	100	1	0.03922
12:74511132:A:T	50	100	0.99	0.0236
12:74511691:T:G	50	100	1	0.1316
12:74511770:C:T	50	100	1	0.04158
12:74511822:G:A	50	100	1	0.03994
12:74512219:T:C	50	100	1	0.3903
12:74512269:T:C	50	100	1	0.4622
12:74512392:T:A	50	100	1	0.4857
12:74512490:A:G	50	100	1	0.02033
12:74512646:A:G	50	100	1	0.3916
12:74513104:G:A	50	100	1	0.3914
12:74513143:A:C	50	100	1	0.4857
12:74513376:G:A	50	100	1	0.07444
12:74513430:G:A	50	100	1	0.0984
12:74513504:T:C	50	98	1	0.3914
12:74513718:G:A	49	100	1	0.09096
12:74514403:G:C	50	100	1	0.3838
12:74514427:C:T	50	100	1	0.2776
12:74514722:A:G	50	100	1	0.07444
12:74514817:T:G	50	100	1	0.02378
12:74514822:T:C	50	100	1	0.0984
12:74514839:A:G	50	100	1	0.3836
12:74515078:T:C	49	100	1	0.07462
12:74515978:C:T	50	100	1	0.4624
12:74516068:A:G	50	100	1	0.0236
12:74516244:G:T	50	100	0.94	0.01816
12:74516365:C:T	50	100	1	0.0236
12:74516374:C:T	50	100	1	0.05937
12:74516890:C:T	50	100	1	0.2255
12:74516900:T:C	50	100	1	0.4553
12:74517126:G:A	50	100	1	0.02378
12:74517150:A:G	50	100	1	0.02179
12:74517181:T:C	50	100	0.99	0.01471
12:74517406:G:A	50	100	1	0.4624
12:74517428:C:T	50	100	1	0.07444
12:74517862:G:C	50	100	1	0.03994
12:74517912:A:C	50	100	1	0.05991
12:74518126:G:A	50	100	1	0.03994
12:74518333:G:C	50	100	1	0.1053
12:74518392:C:T	50	100	1	0.02179
12:74518515:C:A	50	100	1	0.3834
12:74518706:C:T	50	100	1	0.4624
12:74518852:A:G	50	100	1	0.1042
12:74518933:C:T	50	100	1	0.03994
12:74519179:A:G	50	100	1	0.07444
12:74519711:G:A	49	100	1	0.4858
12:74519943:A:C	50	100	1	0.0984
12:74520066:T:C	50	100	1	0.02179
12:74520336:A:G	50	100	1	0.4858
12:74521115:C:T	50	100	1	0.4626
12:74521153:T:G	50	100	1	0.4858
12:74521185:C:T	50	98	0.93	0.02415
12:74521529:C:A	50	100	1	0.02996
12:74521588:A:G	50	100	1	0.0236
12:74521787:C:A	50	100	1	0.02179
12:74521810:C:A	50	100	1	0.03776
12:74521843:C:A	50	100	1	0.2249
12:74522166:G:A	50	100	1	0.2371
12:74522242:T:A	50	100	0.99	0.2522
12:74522404:G:A	50	100	1	0.05192
12:74523266:G:C	50	100	1	0.07444
12:74523335:G:A	50	100	1	0.0158
12:74523354:A:T	50	100	1	0.04012
12:74524374:C:T	50	100	1	0.09858
12:74524416:A:G	50	100	1	0.4858
12:74524730:C:G	50	100	1	0.03831
12:74525801:G:A	50	100	0.99	0.05192
12:74526052:C:T	50	100	1	0.03994
12:74526631:T:C	50	100	1	0.03994
12:74526904:C:G	50	100	1	0.03613
12:74527295:C:G	50	100	1	0.03776
12:74527365:T:A	50	100	1	0.4559
12:74527517:T:C	50	100	1	0.01126
12:74527578:T:A	50	100	1	0.1055
12:74527594:A:G	50	100	0.98	0.09368
12:74527742:A:G	50	100	1	0.03994
12:74528164:T:C	50	100	1	0.03994
12:74528379:A:G	50	100	1	0.2251
12:74529277:T:C	50	100	1	0.4857
12:74529578:C:T	50	100	1	0.07444
12:74529611:G:A	50	100	1	0.02179
12:74529619:G:A	50	100	1	0.0748
12:74530299:A:T	50	100	1	0.1454
12:74530731:T:G	50	100	1	0.0374
12:74531039:C:T	50	100	1	0.08279
12:74531522:G:A	50	100	1	0.4858
12:74532023:C:T	50	100	1	0.1048
12:74532047:G:A	50	100	1	0.07444
12:74532106:C:T	50	100	1	0.1055
12:74532276:G:T	50	100	1	0.0236
12:74532773:C:T	50	100	1	0.0374
12:74533264:A:T	50	100	1	0.09096
12:74533502:G:T	50	100	1	0.03994
12:74533525:T:C	50	100	1	0.0158
12:74533555:A:C	49	100	1	0.2023
12:74533616:G:A	50	100	1	0.4624
12:74533617:G:A	50	100	0.84	0.01561
12:74533657:A:G	50	100	1	0.1044
12:74533902:A:C	50	100	0.99	0.1231
12:74533938:A:T	50	100	1	0.4855
12:74534088:A:G	50	100	1	0.03831
12:74534479:C:T	50	100	1	0.4555
12:74534525:C:T	50	100	1	0.07444
12:74534740:G:A	50	100	1	0.02342
12:74534781:C:T	50	100	1	0.07444
12:74535296:G:C	49	100	1	0.07444
12:74535396:T:C	49	98	1	0.07444
12:74535678:T:C	50	100	1	0.0167
12:74535983:G:A	50	100	1	0.03994
12:74536049:G:T	48	97.9	1	0.2767
12:74536614:G:C	50	100	1	0.1044
12:74537094:C:T	50	100	1	0.0561
12:74537108:T:C	50	100	1	0.03994
12:74537585:G:T	50	100	1	0.07444
12:74538547:C:T	50	100	1	0.1044
12:74540088:T:G	50	100	1	0.07444
12:74540292:C:G	50	100	1	0.2082
12:74540382:C:T	50	100	1	0.07389
12:74540809:C:A	50	98	0.96	0.04757
12:74540963:G:T	50	98	0.98	0.4163
12:74541834:A:T	50	100	1	0.07534
12:74541872:A:C	50	100	1	0.4421
12:74542136:A:T	50	100	1	0.02342
12:74542736:G:A	50	100	1	0.03032
12:74542746:G:A	50	100	1	0.07553
12:74543361:A:G	50	100	1	0.03994
12:74543574:A:G	50	100	1	0.07553
12:74543609:T:A	50	100	1	0.1422
12:74543671:T:G	50	98	1	0.08388
12:74543682:G:T	50	100	1	0.03232
12:74543840:G:C	50	100	1	0.07553
12:74544178:C:T	50	100	1	0.465
12:74544219:A:G	50	100	1	0.1963
12:74544268:G:C	50	100	1	0.4651
12:74544475:A:G	50	100	1	0.2449
12:74544515:C:T	50	100	1	0.07589
12:74544936:A:G	50	100	0.98	0.03976
12:74545202:G:A	50	100	0.87	0.01434
12:74545238:T:C	50	98	1	0.2453
12:74545331:A:G	50	100	1	0.435
12:74545400:T:C	50	100	1	0.07553
12:74545497:A:T	50	100	1	0.08388
12:74545507:G:A	50	100	1	0.08351
12:74545670:T:G	50	100	1	0.2453
12:74545806:C:T	50	100	1	0.2453
12:74546334:T:G	50	100	1	0.2453
12:74546513:T:C	50	100	1	0.1102
12:74546591:G:A	50	100	1	0.4651
12:74546638:A:T	50	100	1	0.04012
12:74546799:G:A	50	100	1	0.2453
12:74547160:G:A	50	100	1	0.4417
12:74547292:G:A	50	100	0.99	0.1556
12:74547436:T:G	50	98	0.78	0.01997
12:74547712:T:A	50	100	1	0.2453
12:74548262:T:A	50	100	1	0.03032
12:74548374:T:C	50	100	1	0.02378
12:74548499:T:C	50	100	1	0.4415
12:74548801:C:T	50	100	1	0.4651
12:74548984:T:C	50	100	0.92	0.01271
12:74549342:G:A	50	100	1	0.1699
12:74549775:T:C	50	100	1	0.2451
12:74550383:A:C	50	100	1	0.2451
12:74550460:C:A	50	100	1	0.07534
12:74551576:T:C	50	100	1	0.4653
12:74551717:T:A	50	100	1	0.02342
12:74551794:G:T	50	100	1	0.1554
12:74551844:G:A	50	100	0.87	0.01543
12:74551927:T:C	50	100	1	0.11
12:74552147:A:G	50	100	1	0.4653
12:74552403:T:C	50	100	1	0.07534
12:74552539:C:G	50	100	1	0.09423
12:74552956:G:A	50	100	1	0.2449
12:74553035:T:G	50	100	1	0.2451
12:74553399:C:T	50	100	1	0.03849
12:74553439:C:T	50	100	1	0.2451
12:74553493:C:T	49	98	1	0.1572
12:74553509:C:T	48	95.8	0.99	0.3722
12:74553828:G:T	50	100	1	0.02342
12:74553859:C:T	50	100	1	0.02342
12:74553891:T:C	50	100	1	0.02124
12:74553919:C:T	50	100	1	0.2451
12:74554290:C:T	50	100	1	0.1556
12:74554477:C:A	50	100	1	0.4653
12:74554564:A:G	50	100	1	0.4421
12:74554723:G:A	50	100	1	0.4018
12:74554736:A:G	50	100	1	0.4018
12:74555450:A:G	50	100	1	0.1961
12:74555917:G:C	50	100	0.93	0.03794
12:74556434:G:A	50	100	0.99	0.09423
12:74556438:A:G	50	100	0.99	0.05338
12:74556960:G:C	50	100	1	0.2455
12:74557300:G:A	50	100	1	0.01071
12:74557500:A:G	50	100	1	0.01253
12:74557514:T:C	50	100	1	0.07516
12:74557534:G:A	50	100	1	0.02342
12:74557641:C:T	50	100	1	0.1952
12:74557759:C:T	50	100	1	0.3117
12:74557895:A:C	50	100	1	0.02451
12:74558482:T:C	50	100	1	0.1959
12:74558727:G:A	50	100	1	0.03794
12:74558778:G:A	50	100	1	0.1051
12:74558997:C:G	50	100	1	0.1964
12:74559328:C:A	50	100	1	0.1961
12:74559402:A:G	50	100	1	0.1964
12:74559741:C:T	50	100	1	0.03268
12:74559812:C:G	50	100	1	0.08297
12:74560614:T:G	50	100	1	0.1959
12:74560812:C:T	50	100	1	0.1959
12:74561096:A:G	50	100	1	0.1963
12:74561138:T:C	50	100	1	0.1963
12:74561245:T:A	50	100	1	0.03849
12:74561504:C:G	50	100	0.96	0.1038
12:74561550:A:G	50	100	1	0.1959
12:74561694:A:G	50	100	1	0.1118
12:74561791:G:A	50	100	0.87	0.01543
12:74562254:G:A	50	100	0.98	0.09386
12:74562394:C:T	50	100	1	0.3117
12:74562575:T:C	50	100	1	0.1959
12:74562675:C:T	50	100	1	0.08297
12:74563210:C:T	50	100	0.98	0.07607
12:74563270:C:T	50	100	1	0.05683
12:74563479:C:A	50	100	1	0.02342
12:74563540:T:G	50	100	1	0.01961
12:74563643:C:T	50	100	0.96	0.04031
12:74563847:A:G	50	100	1	0.4346
12:74564068:A:T	50	100	1	0.01416
12:74564180:G:A	50	100	1	0.0561
12:74564449:T:C	50	100	1	0.0394
12:74564698:G:A	50	100	1	0.4419
12:74565059:A:G	50	98	1	0.3108
12:74565702:A:G	50	100	1	0.1955
12:74566047:T:C	50	100	1	0.1955
12:74566082:T:C	50	100	1	0.01906
12:74566278:T:C	50	100	1	0.1957
12:74566484:G:A	50	100	1	0.3117
12:74566663:G:A	50	100	0.99	0.1946
12:74566680:T:A	50	100	1	0.2453
12:74566892:G:C	50	100	1	0.03922
12:74567010:C:T	49	98	0.65	0.02778
12:74567181:G:C	50	100	1	0.02342
12:74567596:A:G	50	100	0.97	0.03377
12:74567604:C:A	50	98	0.99	0.03322
12:74567874:C:A	50	100	1	0.02451
12:74568377:C:A	50	100	1	0.01071
12:74568412:C:T	50	100	1	0.1955
12:74568426:T:A	50	100	1	0.2455
12:74568555:C:T	50	100	1	0.1957
12:74568935:T:G	50	100	1	0.1418
12:74568997:C:G	50	100	1	0.1957
12:74569171:T:C	50	100	0.87	0.01543
12:74569401:G:T	50	100	1	0.1957
12:74569402:T:C	50	100	1	0.1957
12:74569843:T:G	50	100	1	0.1957
12:74570106:A:G	50	98	1	0.311
12:74570317:T:C	50	100	0.98	0.01216
12:74570328:G:A	50	100	1	0.2208
12:74570371:T:C	50	98	1	0.1961
12:74571085:G:T	50	100	1	0.08479
12:74571412:G:T	50	100	0.99	0.1095
12:74571559:T:C	50	100	0.99	0.08497
12:74571583:C:A	50	100	1	0.01071
12:74571787:C:T	50	98	1	0.09168
12:74571872:C:G	50	100	1	0.197
12:74572024:A:G	50	100	1	0.02288
12:74572056:C:A	50	100	1	0.02342
12:74572145:A:G	50	100	1	0.01126
12:74572211:T:C	50	100	1	0.02342
12:74572242:C:G	50	100	1	0.07843
12:74572257:C:A	50	100	0.99	0.197
12:74572851:T:C	50	100	0.98	0.03994
12:74573102:C:T	50	100	0.99	0.04121
12:74573535:G:C	50	100	1	0.02342
12:74573604:A:G	50	100	1	0.02342
12:74573725:T:C	50	100	1	0.03667
12:74573763:C:G	50	98	0.99	0.1129
12:74574105:A:C	50	100	0.87	0.01289
12:74574319:G:A	49	100	1	0.04194
12:74574582:A:T	50	100	0.98	0.04503
12:74575040:A:G	50	100	1	0.07988
12:74575063:T:G	50	100	1	0.0797
12:74575181:T:C	50	100	1	0.03123
12:74575424:C:T	50	100	0.99	0.1305
12:74575544:A:C	50	100	1	0.04194
12:74575929:T:C	50	100	0.98	0.03994
12:74576464:G:A	50	100	0.99	0.04067
12:74576543:A:C	50	100	1	0.03577
12:74576620:C:T	50	98	1	0.1836
12:74577290:G:A	48	100	1	0.03704
12:74577680:A:G	50	100	1	0.02342
12:74577739:T:C	50	98	1	0.3094
12:74578008:G:T	50	100	1	0.02342
12:74578660:A:C	50	98	0.99	0.1131
12:74578867:T:C	50	98	1	0.1836
12:74579623:C:T	50	100	0.98	0.03994
12:74580336:A:G	50	98	0.99	0.2694
12:74580479:T:C	50	98	0.99	0.1127
12:74580529:A:G	50	98	0.99	0.3115
12:74580636:C:T	50	100	0.97	0.03922
12:74580850:C:A	50	98	1	0.1837
12:74580937:C:G	50	100	0.98	0.04012
12:74581032:T:C	50	100	1	0.03123
12:74581431:A:G	50	98	0.99	0.2251
12:74581737:G:A	49	98	0.98	0.1124
12:74581837:T:G	50	100	0.99	0.2133
12:74581890:G:C	50	100	1	0.07734
12:74581954:C:T	50	100	1	0.07752
12:74582137:C:T	50	100	0.98	0.09423
12:74582262:A:G	50	100	0.98	0.0984
12:74582387:C:T	50	100	0.99	0.04031
12:74582679:G:A	50	100	0.98	0.05483
12:74582699:G:A	50	100	0.92	0.0138
12:74582917:T:A	50	100	1	0.05519
12:74583005:A:G	50	100	0.95	0.0345
12:74583044:T:C	50	100	0.99	0.2268
12:74583086:A:T	50	100	0.99	0.2275
12:74583093:T:C	49	100	0.96	0.1211
12:74583126:A:G	50	100	0.98	0.2288
12:74583154:C:T	50	100	0.97	0.2496
12:74583648:G:T	50	100	1	0.02324
12:74583869:T:C	50	100	0.98	0.06264
12:74583893:C:A	50	100	0.94	0.01452
12:74584196:G:C	50	100	0.95	0.04212
12:74584377:C:T	50	100	0.98	0.06463
12:74584402:T:A	50	100	0.98	0.06463
12:74584412:T:C	50	98	0.98	0.4346
12:74584564:C:T	50	100	0.94	0.01398
12:74584587:T:G	50	100	0.98	0.06554
12:74585396:A:G	50	100	0.99	0.06318
12:74585548:G:C	50	100	0.99	0.106
12:74585586:C:T	50	100	0.97	0.01489
12:74585885:C:T	50	100	0.97	0.09786
12:74586031:A:G	50	100	0.99	0.06427
12:74586133:C:T	50	100	0.95	0.0285
12:74586341:C:T	50	100	0.99	0.0187
12:74586458:C:T	50	100	1	0.01888
12:74586490:T:C	50	100	0.98	0.01471
12:74586605:C:T	50	100	0.97	0.0305
12:74586621:G:A	50	100	0.99	0.0187
12:74586685:C:G	50	100	0.99	0.06409
12:74586858:G:A	50	100	0.99	0.05828
12:74587069:G:C	50	100	0.99	0.2536
12:74587430:A:G	50	100	0.98	0.03086
12:74587484:T:C	50	100	0.99	0.0158
12:74587529:T:G	50	86	0.89	0.08987
12:74587611:G:C	50	98	0.99	0.2781
12:74587677:C:T	47	100	0.99	0.2431
12:74588005:C:T	49	100	0.95	0.0345
12:74588053:C:T	50	100	1	0.04176
12:74588103:C:T	49	100	0.92	0.01543
12:74588139:C:T	49	100	0.99	0.2427
12:74588155:G:A	46	100	0.98	0.02052
12:74588225:G:A	48	100	1	0.07462
12:74588253:G:C	50	100	0.99	0.1607
12:74588326:G:A	50	100	1	0.03341
12:74588336:G:T	50	100	1	0.02342
12:74588346:A:G	50	100	0.99	0.2429
12:74588378:C:T	50	100	0.99	0.2427
12:74588536:A:G	50	100	0.99	0.2671
12:74588543:A:C	50	100	1	0.03885
12:74588558:G:A	50	98	0.95	0.03195
12:74588628:C:T	50	100	0.97	0.03468
12:74588802:G:A	50	100	0.99	0.1607
12:74588806:G:A	50	100	0.93	0.01779
12:74588897:C:T	50	100	1	0.01525
12:74588906:A:T	50	100	1	0.09713
12:74589141:A:G	50	100	0.99	0.1616
12:74589166:G:A	50	100	0.99	0.1612
12:74589453:G:A	50	100	1	0.09713
12:74589542:T:C	50	100	0.99	0.1612
12:74590243:G:C	50	100	0.99	0.2665
12:74590288:A:T	50	100	0.99	0.2672
12:74590330:A:C	50	100	0.99	0.3337
12:74590486:A:G	50	100	0.98	0.03468
12:74590609:G:C	50	100	0.99	0.1603
12:74590917:G:A	50	100	1	0.03232
12:74590978:C:A	50	100	1	0.2665
12:74591198:G:A	50	100	1	0.02778
12:74591212:C:T	50	100	0.99	0.04884
12:74591328:C:T	50	100	1	0.2669
12:74591431:A:G	50	100	1	0.1619
12:74591508:C:T	50	100	1	0.1639
12:74591603:C:A	50	100	1	0.3021
12:74591743:C:T	50	100	1	0.3019
12:74591786:A:T	50	100	1	0.1619
12:74592228:T:C	50	100	1	0.2678
12:74593141:T:C	50	100	1	0.02633
12:74593301:A:G	50	100	1	0.2696
12:74593498:C:T	50	100	1	0.2967
12:74593617:A:G	50	100	1	0.3366
12:74593750:A:G	50	100	1	0.06808
12:74593894:G:A	50	100	1	0.02923
12:74594250:G:A	50	100	1	0.2696
12:74594261:T:A	50	100	1	0.2696
12:74594293:G:A	50	100	1	0.1629
12:74594462:A:C	50	100	1	0.02887
12:74594668:C:T	50	100	1	0.2703
12:74594947:T:C	50	100	1	0.03468
12:74595321:G:A	50	100	1	0.2696
12:74595444:C:T	50	100	1	0.1601
12:74595456:C:T	50	100	1	0.1004
12:74595515:T:C	50	100	1	0.1601
12:74595751:C:G	49	100	0.94	0.1113
12:74595773:C:G	50	98	1	0.10780000000000001
12:74595914:G:A	50	100	1	0.01398
12:74595978:T:C	50	100	1	0.03813
12:74596043:T:G	50	100	1	0.2696
12:74596156:T:C	50	100	1	0.03468
12:74596163:T:G	50	100	1	0.02814
12:74596253:G:C	50	100	1	0.01017
12:74596547:G:A	50	98	0.88	0.04357
12:74596584:T:C	50	100	0.96	0.02923
12:74596808:A:G	50	100	1	0.02669
12:74596934:G:A	50	100	1	0.10780000000000001
12:74597021:T:C	50	100	0.96	0.02015
12:74597040:C:T	50	98	1	0.04049
12:74597310:C:A	50	100	1	0.01017
12:74597395:A:G	50	100	1	0.3359
12:74597575:G:A	50	100	1	0.1616
12:74597592:G:A	50	100	1	0.3357
12:74597759:A:C	50	100	1	0.02633
12:74597764:C:T	50	100	1	0.3039
12:74597899:G:A	50	100	1	0.1616
12:74598039:C:T	50	100	1	0.1006
12:74598166:T:A	50	100	0.99	0.1
12:74598296:G:A	50	100	1	0.1616
12:74598513:G:A	50	100	0.97	0.01253
12:74598562:G:A	50	100	1	0.03595
12:74598636:A:C	50	100	1	0.1614
12:74598802:A:G	50	100	1	0.07716
12:74598807:A:C	50	100	1	0.04793
12:74599143:T:C	50	100	1	0.1616
12:74599199:A:T	50	100	1	0.1616
12:74599202:T:G	50	100	1	0.02923
12:74599625:C:T	50	100	0.99	0.4666
12:74599739:C:T	50	100	1	0.04049
12:74599754:T:A	50	100	1	0.2694
12:74599828:T:C	50	100	1	0.1004
12:74599838:A:T	50	100	1	0.2696
12:74599849:G:A	50	100	1	0.1616
12:74600124:G:T	50	100	1	0.01561
12:74600153:G:T	50	100	1	0.3039
12:74600154:C:G	50	100	1	0.3052
12:74600180:C:T	50	98	0.99	0.2698
12:74600244:G:A	50	100	1	0.1832
12:74600292:G:A	50	100	1	0.2694
12:74600601:A:G	50	100	1	0.02814
12:74600664:G:C	50	100	1	0.1616
12:74600960:T:C	50	100	1	0.3355
12:74601244:T:A	50	100	1	0.1614
12:74601529:G:C	50	100	1	0.05065
12:74601695:C:T	50	100	1	0.04049
12:74601753:A:G	50	100	0.97	0.04829
12:74601762:C:G	50	100	1	0.04793
12:74601832:A:G	50	100	0.99	0.1
12:74601913:A:G	50	100	1	0.03504
12:74601980:T:C	50	100	1	0.3375
12:74602041:G:A	50	98	1	0.03885
12:74602221:A:T	50	100	1	0.04194
12:74602348:G:A	50	100	1	0.02687
12:74602397:A:G	50	100	1	0.04067
12:74602422:G:A	50	100	1	0.04067
12:74602452:G:A	50	100	1	0.03431
12:74602470:A:G	50	100	1	0.02687
12:74602693:T:C	50	100	1	0.06881
12:74602736:A:G	50	100	0.89	0.02796
12:74602843:T:C	50	100	1	0.1616
12:74602921:G:A	50	100	0.97	0.03086
12:74603008:A:G	50	100	1	0.06881
12:74603390:T:C	50	100	1	0.09241
12:74603553:G:C	50	100	1	0.03468
12:74603641:A:C	50	100	1	0.04067
12:74603719:A:G	50	100	0.99	0.4395
12:74603752:C:T	50	100	1	0.1598
12:74604033:T:C	50	100	1	0.06899
12:74604217:C:T	50	100	1	0.1845
12:74604517:G:A	50	100	0.97	0.03086
12:74604558:A:G	50	100	1	0.04103
12:74604608:T:G	50	100	1	0.04194
12:74604618:A:T	50	100	0.98	0.02832
12:74605018:C:T	50	100	0.98	0.05138
12:74605262:T:G	50	100	1	0.0345
12:74605275:A:G	50	100	1	0.1845
12:74605450:C:T	50	100	1	0.309
12:74605513:A:G	50	100	1	0.06881
12:74605842:A:G	50	100	1	0.06917
12:74606265:C:T	50	100	1	0.06899
12:74606888:A:C	50	100	0.99	0.3602
12:74606917:G:A	50	100	1	0.01525
12:74606948:A:G	50	100	1	0.1843
12:74606955:A:G	50	100	1	0.06917
12:74606965:A:G	50	100	1	0.06899
12:74607235:T:G	50	100	1	0.02687
12:74607248:A:G	50	100	0.96	0.0276
12:74607253:T:C	50	100	1	0.02687
12:74607411:T:C	50	100	1	0.02687
12:74607783:A:G	50	100	1	0.1614
12:74608002:T:G	50	100	1	0.02687
12:74608042:G:A	50	100	1	0.1614
12:74608612:G:A	50	100	1	0.01888
12:74608737:G:A	50	100	1	0.06899
12:74608821:A:T	50	100	1	0.02687
12:74608927:C:T	50	100	1	0.06899
12:74608961:C:T	50	100	1	0.04067
12:74609570:C:A	50	100	1	0.2852
12:74610125:A:G	50	100	1	0.216
12:74611257:T:A	50	100	1	0.2282
12:74611266:T:C	50	100	0.98	0.2382
12:74611510:G:T	50	100	1	0.238
12:74611903:T:C	50	100	0.98	0.01271
12:74611934:A:G	50	98	0.99	0.4397
12:74612609:C:T	50	100	0.99	0.238
12:74613609:G:T	50	100	1	0.3538
12:74613633:C:T	50	100	1	0.354
12:74613700:A:C	50	100	0.99	0.2378
12:74613747:A:G	50	98	0.91	0.061
12:74614767:G:C	50	100	1	0.05574
12:74614854:A:G	50	100	0.98	0.09858
12:74615000:G:C	50	100	0.99	0.3344
12:74615070:C:T	50	100	1	0.03831
12:74615188:G:A	38	81.6	0.88	0.1142
12:74615199:A:G	50	98	0.76	0.01743
12:74615277:A:G	47	93.6	0.98	0.09532
12:74615677:A:G	47	93.6	0.84	0.07988
12:74615687:G:A	40	90	0.91	0.2616
12:74615688:C:T	43	86	0.94	0.4185
12:74615718:A:G	38	94.7	0.96	0.2516
12:74615747:A:G	40	90	0.98	0.3379
12:74616027:A:G	50	100	0.97	0.06954
12:74616094:C:G	50	100	0.98	0.2384
12:74616115:A:G	50	100	0.98	0.03105
12:74616522:T:A	50	100	0.99	0.238
12:74616709:T:C	50	100	0.98	0.03123
12:74617039:C:A	50	100	1	0.09695
12:74617175:A:G	50	100	0.98	0.0345
12:74617370:T:C	50	100	0.99	0.238
12:74617795:G:A	50	100	0.99	0.2284
12:74618296:C:T	50	100	1	0.238
12:74618679:A:G	50	100	1	0.238
12:74619041:A:G	50	100	1	0.3357
12:74619297:G:C	50	100	1	0.2386
12:74619393:C:A	50	100	1	0.2384
12:74619726:T:C	50	100	1	0.05556
12:74619961:T:C	50	100	1	0.2384
12:74620003:C:T	50	100	1	0.2384
12:74620016:A:G	50	100	0.99	0.2384
12:74620103:C:G	50	100	0.99	0.05392
12:74620227:G:T	50	100	0.98	0.03123
12:74620694:A:G	50	100	1	0.1601
12:74620922:G:A	50	100	0.98	0.07952
12:74620934:T:A	50	100	1	0.05556
12:74620977:T:C	50	100	1	0.09622
12:74621129:G:T	50	100	1	0.1946
12:74621161:G:C	50	100	1	0.04067
12:74621182:C:T	50	100	1	0.2288
12:74621260:A:G	50	100	0.96	0.02923
12:74621313:C:A	50	100	1	0.2384
12:74621359:T:C	50	100	0.99	0.04938
12:74621471:T:C	50	100	1	0.2384
12:74621586:T:C	50	100	1	0.2387
12:74622156:A:G	50	100	1	0.2384
12:74622488:A:T	50	100	1	0.1601
12:74622507:G:A	50	100	1	0.2384
12:74622565:T:C	50	100	1	0.3346
12:74623008:A:G	50	100	1	0.2384
12:74623044:G:A	50	100	1	0.3346
12:74623091:A:C	50	100	1	0.09695
12:74623306:A:G	50	100	1	0.2384
12:74623333:T:C	50	100	1	0.2393
12:74623406:C:A	50	100	1	0.02669
12:74623445:T:G	50	100	0.98	0.266
12:74623567:A:T	50	100	1	0.02633
12:74623583:G:C	50	100	0.98	0.2382
12:74623647:C:A	50	100	0.98	0.03105
12:74623686:G:A	50	100	1	0.2384
12:74623799:T:C	50	100	1	0.0345
12:74624216:G:A	50	98	0.98	0.4421
12:74624411:A:G	50	100	0.98	0.04648
12:74625104:A:C	50	100	0.97	0.01906
12:74625147:A:G	50	100	1	0.01198
12:74625175:A:C	50	100	0.99	0.2286
12:74625404:T:A	50	100	1	0.01507
12:74625974:C:T	50	100	0.99	0.3243
12:74625975:G:C	50	100	0.99	0.1596
12:74626421:A:C	50	100	0.98	0.331
12:74627280:C:A	50	100	1	0.3027
12:74627356:G:A	50	100	0.99	0.01325
12:74627822:G:T	50	96	0.93	0.1536
12:74627825:G:T	50	100	0.97	0.1244
12:74627858:T:C	50	100	0.99	0.09368
12:74628085:C:T	50	100	0.99	0.08097
12:74628109:T:C	50	100	1	0.0276
12:74628300:G:T	50	100	1	0.03395
12:74628303:T:C	50	100	1	0.05519
12:74628524:T:C	50	100	1	0.05628
12:74628584:T:C	50	100	1	0.05628
12:74628693:A:T	50	100	1	0.05628
12:74629198:C:G	50	100	1	0.3377
12:74629303:G:A	50	100	1	0.05683
12:74629333:A:T	50	100	1	0.0561
12:74629370:C:T	50	96	1	0.05156
12:74629387:T:C	50	100	1	0.03413
12:74629565:C:T	50	100	1	0.01198
12:74629660:A:G	50	100	1	0.02288
12:74629698:A:G	50	100	1	0.05628
12:74629838:T:G	50	100	1	0.05628
12:74629896:G:A	50	100	1	0.05628
12:74629933:C:T	50	100	0.98	0.05138
12:74629934:C:T	50	100	0.98	0.05138
12:74630040:A:C	50	100	1	0.05628
12:74630067:T:C	50	100	1	0.05664
12:74630180:T:C	50	100	1	0.05628
12:74630196:G:A	50	100	0.99	0.02306
12:74630210:T:C	50	100	0.98	0.09895
12:74630366:A:T	50	100	0.91	0.01725
12:74630403:T:C	50	100	1	0.05628
12:74630405:G:A	50	100	0.96	0.02651
12:74630438:A:G	50	100	0.97	0.05628
12:74630468:A:G	50	100	1	0.0138
12:74630500:G:A	50	100	1	0.05628
12:74630502:T:C	50	100	1	0.05628
12:74630590:A:G	50	100	1	0.05628
12:74631273:A:C	50	100	1	0.03068
12:74631345:A:G	50	100	1	0.05628
12:74631466:G:A	50	100	1	0.0138
12:74631821:T:G	50	100	1	0.05628
12:74631866:A:G	50	100	1	0.01507
12:74631883:A:G	50	100	1	0.0561
12:74632288:C:T	50	100	1	0.05628
12:74632455:A:G	50	98	0.97	0.09895
12:74632674:C:A	50	100	0.98	0.02832
12:74632835:A:T	50	100	0.99	0.05483
12:74632876:G:A	50	100	1	0.05537
12:74632894:T:C	50	100	1	0.3373
12:74632953:C:T	50	100	1	0.09405
12:74633455:T:C	50	100	1	0.3373
12:74633727:G:C	50	100	1	0.05628
12:74633807:G:A	50	100	1	0.05628
12:74633953:A:G	50	100	1	0.05628
12:74633987:A:G	50	100	0.99	0.07988
12:74634093:G:T	50	100	1	0.02669
12:74634246:A:G	50	100	1	0.1997
12:74634270:C:A	50	100	0.99	0.4682
12:74634308:A:C	50	100	1	0.05537
12:74634311:A:C	50	100	1	0.05537
12:74634342:T:C	50	100	1	0.4176
12:74634501:A:G	50	100	1	0.05537
12:74634511:C:T	50	100	0.99	0.05392
12:74634745:C:T	50	98	0.94	0.01089
12:74634766:T:C	50	100	1	0.05628
12:74634944:G:C	50	100	1	0.05628
12:74635021:A:C	50	100	1	0.0354
12:74635177:G:A	50	100	1	0.02687
12:74635209:G:A	50	100	1	0.03885
12:74635341:C:T	50	100	1	0.05628
12:74635430:C:T	50	100	0.99	0.4697
12:74635457:T:C	50	100	1	0.02669
12:74635486:G:T	50	100	1	0.05628
12:74635564:T:C	50	100	1	0.02651
12:74635734:G:A	50	100	1	0.05628
12:74636128:C:T	50	100	0.98	0.07117
12:74636133:T:C	50	100	0.98	0.09913
12:74636237:A:T	50	100	1	0.05628
12:74636817:C:A	50	100	1	0.1647
12:74636936:C:T	50	100	1	0.0354
12:74637014:A:G	50	100	1	0.05483
12:74637049:A:G	50	100	1	0.03776
12:74637215:A:G	50	100	1	0.05628
12:74637238:T:C	50	100	1	0.02669
12:74637319:A:G	50	100	1	0.03776
12:74637502:C:A	50	100	1	0.05501
12:74637581:T:C	50	100	1	0.05646
12:74637615:A:C	50	100	1	0.03776
12:74637737:G:A	50	100	1	0.02669
12:74638234:A:G	50	100	1	0.05646
12:74638328:G:A	50	100	1	0.05646
12:74638457:C:G	50	100	1	0.05646
12:74639163:G:A	50	100	0.99	0.1997
12:74639289:T:A	50	100	1	0.09386
12:74639581:A:G	50	98	0.89	0.04611
12:74639701:A:T	50	100	0.99	0.07952
12:74639853:T:C	50	100	1	0.01507
12:74640020:C:T	50	100	1	0.01253
12:74640455:C:T	50	100	1	0.02306
12:74640522:T:C	50	100	1	0.07244
12:74640653:T:C	50	100	0.96	0.0561
12:74640971:A:G	50	100	1	0.04593
12:74641107:C:G	50	100	1	0.03667
12:74642009:G:A	50	100	1	0.04557
12:74642032:C:T	50	100	1	0.02741
12:74642151:G:T	50	100	0.99	0.01471
12:74642368:T:G	50	100	1	0.1687
12:74642624:T:C	50	96	0.81	0.01906
12:74642722:T:C	50	100	1	0.01489
12:74642825:A:T	50	100	1	0.04448
12:74642947:C:T	50	100	1	0.08914
12:74643080:G:A	50	100	1	0.02651
12:74643435:T:A	50	100	1	0.08914
12:74643609:C:T	50	100	0.99	0.01416
12:74643657:C:T	50	100	1	0.1979
12:74643781:G:A	50	100	0.98	0.05428
12:74644188:C:T	50	100	1	0.02651
12:74644884:A:G	50	100	0.96	0.0118
12:74644906:A:C	50	100	1	0.07879
12:74645085:G:C	50	100	1	0.0423
12:74645490:G:T	50	100	1	0.03667
12:74645529:G:A	50	100	1	0.02669
12:74645877:G:A	50	100	1	0.03667
12:74646180:G:T	50	100	0.98	0.0846
12:74646592:T:C	50	100	0.88	0.01852
12:74646823:T:C	50	100	1	0.03595
12:74647007:T:C	50	100	1	0.03558
12:74647168:G:A	50	100	0.97	0.03686
12:74647298:T:C	50	100	1	0.02124
12:74647310:T:C	50	100	1	0.03667
12:74647486:A:G	50	100	1	0.01053
12:74647896:T:G	50	100	1	0.07898
12:74648406:A:G	50	100	1	0.1701
12:74648568:C:A	50	100	1	0.1977
12:74648634:A:G	50	100	1	0.02687
12:74648790:G:T	50	100	0.96	0.4408
12:74649094:G:A	50	100	0.98	0.01452
12:74649100:A:G	50	100	1	0.04484
12:74649343:C:A	50	100	1	0.01053
12:74649465:T:C	50	100	1	0.03558
12:74649659:A:T	50	100	0.99	0.1984
12:74649689:C:G	50	98	1	0.03704
12:74649858:A:G	50	100	1	0.04466
12:74651278:C:T	50	100	1	0.03667
12:74651312:G:A	50	100	1	0.1236
12:74651637:T:C	50	100	1	0.03667
12:74651766:A:T	50	100	1	0.03667
12:74651820:A:G	50	100	0.98	0.03667
12:74651865:G:C	50	100	1	0.02669
12:74652004:G:T	50	100	0.9	0.03704
12:74652127:A:T	50	100	1	0.04466
12:74652188:A:G	50	100	1	0.03686
12:74652305:A:C	50	100	0.98	0.02887
12:74652315:G:C	50	100	1	0.01053
12:74652335:G:A	50	100	1	0.03558
12:74652674:A:C	50	100	1	0.07916
12:74652690:G:A	50	100	1	0.03159
12:74652815:A:G	50	100	0.9	0.03468
12:74653307:T:C	50	100	0.99	0.07898
12:74653447:A:C	50	100	1	0.04484
12:74653483:T:C	50	100	0.98	0.01416
12:74653589:A:G	50	100	0.95	0.2992
12:74653647:T:A	50	100	1	0.0423
12:74654272:G:T	50	100	1	0.01198
12:74654408:T:G	50	100	1	0.01053
12:74654463:C:T	50	100	1	0.03667
12:74654469:T:G	50	100	1	0.08951
12:74654763:C:G	50	100	1	0.01053
12:74654946:G:T	50	100	1	0.1342
12:74654979:T:C	50	100	0.99	0.02996
12:74655285:T:C	50	100	1	0.03667
12:74655378:T:C	50	100	1	0.03558
12:74655516:G:A	50	100	1	0.01489
12:74655670:T:A	50	100	1	0.01489
12:74655851:A:T	50	100	1	0.04466
12:74656124:C:A	50	100	1	0.01235
12:74656132:C:T	50	100	1	0.03667
12:74656151:A:G	50	100	0.97	0.01416
12:74656334:T:C	49	100	0.92	0.03649
12:74656336:C:T	49	100	0.98	0.03504
12:74657016:T:A	50	100	1	0.01761
12:74657341:A:G	50	100	1	0.03686
12:74657653:C:T	50	100	0.99	0.03667
12:74657670:C:T	50	100	0.99	0.05283
12:74657755:A:G	50	100	1	0.06627
12:74657756:C:T	50	100	0.97	0.1035
12:74658051:C:T	50	100	0.99	0.04357
12:74658258:A:G	50	100	0.99	0.03667
12:74658486:G:A	50	100	1	0.01743
12:74658598:G:A	50	100	0.99	0.04067
12:74658613:A:G	50	100	0.95	0.02596
12:74659132:A:T	50	98	0.9	0.104
12:74659444:G:C	50	100	0.87	0.08878
12:74659570:C:T	50	100	0.96	0.01162
12:74659597:T:A	50	100	0.94	0.1565
12:74659818:A:G	50	100	0.97	0.1975
12:74660014:G:A	50	100	0.97	0.1405
12:74660277:C:T	50	100	1	0.01126
12:74660481:T:C	50	100	1	0.01126
12:74660566:C:G	50	100	1	0.01089
12:74660661:C:T	50	100	0.97	0.01979
12:74660707:G:A	50	100	0.98	0.1403
12:74660813:A:G	50	100	0.99	0.4858
12:74661146:C:G	50	100	1	0.01126
12:74661158:C:A	50	100	1	0.01271
12:74661373:G:A	50	100	1	0.01089
12:74661629:T:C	50	100	0.99	0.06082
12:74661927:T:C	50	100	0.96	0.09005
12:74661994:T:G	50	100	0.96	0.02923
12:74662029:C:T	50	100	1	0.01198
12:74662198:A:G	50	100	1	0.01198
12:74662555:C:T	50	100	0.96	0.0906
12:74663206:T:A	48	100	1	0.2484
12:74663246:G:C	50	100	1	0.1084
12:74663391:T:C	46	87	0.92	0.0374
12:74663752:A:G	50	100	1	0.1403
12:74663907:G:A	50	100	1	0.4953
12:74664059:G:C	50	100	1	0.08824
12:74664151:A:T	50	100	0.99	0.1796
12:74664195:G:A	50	100	1	0.04412
12:74664235:G:A	50	100	1	0.07571
12:74664546:G:C	50	98	0.98	0.3332
12:74664947:T:C	50	100	1	0.01089
12:74665522:G:C	50	100	1	0.06445
12:74665579:A:G	50	100	1	0.06445
12:74666052:C:T	50	100	0.98	0.3417
12:74667013:T:A	50	100	1	0.06409
12:74667115:A:G	50	100	1	0.03468
12:74667145:C:A	50	100	1	0.04412
12:74667154:C:T	50	100	1	0.1425
12:74667980:A:T	50	98	1	0.1505
12:74668124:A:T	50	100	1	0.02487
12:74668524:A:T	50	98	1	0.01126
12:74668612:A:G	50	100	1	0.08896
12:74668790:C:T	50	100	1	0.05084
12:74668791:G:A	50	100	1	0.04394
12:74668820:T:C	50	100	1	0.01162
12:74668832:G:A	50	100	1	0.2495
12:74668848:A:G	50	100	0.99	0.2495
12:74669047:C:A	50	100	1	0.01107
12:74669076:G:A	50	100	1	0.02596
12:74669330:A:G	50	100	1	0.1652
12:74669543:G:A	50	100	1	0.03686
12:74669613:C:T	50	100	1	0.04412
12:74669706:G:T	50	100	1	0.01107
12:74669788:T:A	50	100	1	0.3351
12:74669872:A:G	50	100	0.99	0.3027
12:74669899:G:A	50	100	1	0.01997
12:74670013:G:A	50	100	1	0.06409
12:74670183:T:A	50	100	1	0.04394
12:74670238:G:C	50	100	1	0.02578
12:74670457:A:T	50	92	0.98	0.3876
12:74670459:A:T	50	96	0.96	0.2053
12:74670461:A:T	49	98	0.96	0.05011
12:74670463:A:T	50	96	1	0.02723
12:74670466:G:T	50	98	0.85	0.01707
12:74670470:T:G	49	95.9	0.91	0.06663
12:74670574:C:T	50	100	1	0.02487
12:74670622:C:T	50	100	0.99	0.1652
12:74671202:C:A	50	100	1	0.08715
12:74671211:C:T	50	100	1	0.06391
12:74671329:G:C	50	100	1	0.02487
12:74671804:G:A	50	100	1	0.03686
12:74671902:G:C	50	100	1	0.1423
12:74672247:G:A	50	98	1	0.1068
12:74672505:T:G	50	100	1	0.01107
12:74672713:C:A	50	100	1	0.02578
12:74672760:A:C	50	100	0.78	0.01089
12:74672972:A:G	49	95.9	0.98	0.1289
12:74673014:T:C	50	84	0.83	0.1743
12:74673281:A:G	50	100	1	0.2493
12:74673383:T:C	50	100	1	0.06373
12:74673684:G:T	50	100	1	0.01997
12:74674298:C:T	50	100	1	0.03686
12:74674370:T:C	50	100	1	0.02578
12:74674904:C:T	50	100	1	0.01107
12:74674906:G:T	50	100	1	0.01126
12:74674926:C:T	50	100	1	0.01107
12:74675114:A:T	50	100	0.92	0.01107
12:74675325:G:T	50	100	1	0.1423
12:74675361:A:G	50	100	1	0.2433
12:74675933:G:A	50	100	1	0.1425
12:74676098:T:C	50	100	1	0.02288
12:74676674:A:G	50	100	1	0.02614
12:74676906:C:T	50	100	1	0.01107
12:74677169:C:T	50	100	1	0.02578
12:74677359:A:G	50	100	1	0.04375
12:74677481:T:C	50	100	1	0.4946
12:74677531:C:T	50	100	0.83	0.02578
12:74677570:G:C	50	100	1	0.01107
12:74677927:C:A	50	98	1	0.09005
12:74678028:T:C	50	98	1	0.01126
12:74678111:A:G	50	100	1	0.06373
12:74678142:C:A	50	100	1	0.02578
12:74678167:G:A	50	100	1	0.06373
12:74678588:T:G	50	100	1	0.01997
12:74678607:T:C	50	98	1	0.3402
12:74678613:C:T	49	100	1	0.04194
12:74679594:G:A	50	98	1	0.3401
12:74679767:C:T	50	100	1	0.03341
12:74679812:C:A	50	100	1	0.01997
12:74680106:C:T	50	100	1	0.2297
12:74680197:C:T	50	100	1	0.01144
12:74680374:T:C	50	100	1	0.165
12:74680600:G:A	50	100	1	0.2295
12:74680643:A:C	50	98	1	0.1035
12:74680668:C:A	50	100	1	0.1425
12:74680810:C:A	50	100	1	0.04194
12:74680812:A:G	50	100	1	0.01398
12:74681268:G:A	50	100	1	0.01107
12:74681318:C:T	50	98	1	0.2496
12:74681416:A:G	50	100	1	0.0207
12:74681544:A:G	50	100	1	0.04375
12:74681774:A:G	50	100	1	0.02487
12:74682376:G:C	50	100	1	0.1487
12:74682518:C:T	50	100	1	0.01997
12:74682563:A:G	50	100	1	0.06954
12:74682841:A:G	50	100	1	0.04375
12:74682854:C:T	50	100	1	0.2495
12:74682897:T:C	50	100	1	0.2495
12:74683007:G:A	50	100	1	0.01107
12:74683048:A:G	50	98	1	0.342
12:74683145:C:T	50	98	1	0.4927
12:74683313:A:C	50	100	1	0.02033
12:74683325:A:G	50	100	1	0.01997
12:74683564:T:C	50	100	1	0.165
12:74683951:T:C	50	100	0.91	0.02015
12:74684296:A:C	50	100	1	0.01997
12:74684524:T:C	50	100	1	0.04394
12:74684770:C:T	50	100	0.93	0.01162
12:74685326:A:G	50	100	1	0.2498
12:74685330:G:A	50	100	1	0.01107
12:74685589:G:T	50	100	1	0.2295
12:74685609:C:T	50	98	1	0.08824
12:74685804:C:T	50	100	0.97	0.01325
12:74686093:A:G	50	100	1	0.2295
12:74686774:A:T	50	100	1	0.01997
12:74686877:C:T	50	100	1	0.2295
12:74687260:G:A	50	100	1	0.01017
12:74687262:T:C	50	100	1	0.2504
12:74687348:G:C	50	100	1	0.1425
12:74687550:A:T	50	100	0.9	0.0541
12:74687609:A:G	50	100	1	0.2498
12:74687659:G:C	50	100	0.94	0.01743
12:74687752:T:C	50	100	1	0.2495
12:74687813:C:T	50	100	1	0.02324
12:74687840:T:C	50	98	1	0.4897
12:74688097:C:T	50	100	0.99	0.1434
12:74688098:G:A	50	100	1	0.02687
12:74688197:C:T	50	100	1	0.02015
12:74688480:C:T	50	100	1	0.01017
12:74688544:T:C	50	100	1	0.01997
12:74688587:G:A	50	100	1	0.01107
12:74689040:T:C	50	100	1	0.03558
12:74689117:C:T	50	98	1	0.342
12:74689133:A:G	50	100	1	0.04394
12:74689200:T:C	50	100	1	0.1487
12:74689510:T:C	50	100	1	0.01997
12:74689512:C:G	50	100	1	0.2295
12:74689576:C:T	50	100	1	0.04375
12:74689581:C:T	50	98	1	0.09205
12:74689699:C:T	50	100	1	0.2495
12:74689854:T:C	50	100	1	0.03558
12:74689952:G:A	50	100	1	0.01997
12:74690005:A:C	50	100	1	0.04375
12:74690015:C:T	50	100	1	0.0236
12:74690053:G:A	50	100	1	0.2495
12:74690061:T:C	50	98	1	0.09205
12:74690740:G:A	50	100	1	0.1427
12:74690845:T:C	50	98	0.99	0.2496
12:74691026:G:A	50	100	1	0.04375
12:74691371:C:A	50	98	1	0.09187
12:74691649:C:G	50	100	1	0.01997
12:74691671:A:G	50	100	0.99	0.01162
12:74691689:A:G	50	100	0.99	0.01162
12:74692292:G:A	50	100	1	0.1427
12:74692804:G:A	50	100	1	0.01089
12:74692864:C:T	50	100	1	0.1436
12:74692947:C:T	50	100	1	0.4149
12:74693154:G:T	50	100	1	0.04375
12:74693230:G:A	50	100	1	0.02451
12:74693308:C:T	50	100	1	0.1701
12:74693333:T:G	50	100	0.89	0.01997
12:74693431:T:C	50	100	1	0.01997
12:74693508:G:A	50	98	1	0.4935
12:74693796:A:T	50	100	1	0.01997
12:74693853:C:T	50	98	1	0.09168
12:74693910:T:C	50	100	1	0.3949
12:74694358:T:C	50	100	1	0.1707
12:74694467:C:T	50	100	0.98	0.01997
12:74694535:T:G	50	100	0.98	0.01997
12:74694666:A:C	50	100	1	0.3139
12:74694786:T:G	50	100	1	0.1427
12:74694868:G:A	50	98	1	0.09187
12:74695041:A:G	50	94	1	0.1696
12:74695141:G:A	50	100	1	0.01089
12:74695317:C:T	50	100	1	0.04375
12:74695327:A:T	50	98	1	0.3947
12:74695409:G:A	50	100	0.96	0.01997
12:74695555:C:A	50	100	0.96	0.02015
12:74695695:T:C	50	100	1	0.4147
12:74695841:G:A	50	100	1	0.1707
12:74695913:C:A	50	98	1	0.01035
12:74695944:T:G	50	100	1	0.1427
12:74696045:A:G	50	98	1	0.4933
12:74696571:T:G	50	100	0.99	0.01162
12:74696749:G:T	50	100	1	0.01543
12:74696808:C:T	50	100	0.91	0.01997
12:74697099:G:A	50	100	1	0.394
12:74697138:G:C	50	100	1	0.313
12:74697693:T:C	49	100	0.99	0.313
12:74697790:C:T	50	100	0.99	0.01089
12:74698135:A:G	50	100	0.88	0.02015
12:74698228:C:A	50	100	1	0.04684
12:74698348:G:C	50	100	0.87	0.02015
12:74698709:T:C	50	100	0.91	0.01107
12:74698924:C:T	50	100	1	0.01307
12:74699172:T:C	50	100	1	0.02651
12:74699297:C:G	50	100	0.99	0.4964
12:74699354:C:T	50	100	0.99	0.148
12:74699646:G:A	50	100	0.99	0.4864
12:74699674:G:A	50	98	0.98	0.49
12:74699752:G:A	50	100	1	0.06699
12:74700002:T:G	50	100	0.8	0.02015
12:74700084:A:T	50	100	0.99	0.3526
12:74700372:G:A	50	98	0.99	0.4951
12:74700526:G:C	50	100	0.92	0.02179
12:74700547:A:G	50	100	1	0.1529
12:74700645:T:A	50	100	1	0.03486
12:74700677:G:A	50	100	0.99	0.04339
12:74700702:C:T	50	100	1	0.4946
12:74700739:T:C	50	100	1	0.02505
12:74701254:C:T	50	100	1	0.09296
12:74701384:A:G	50	100	1	0.496
12:74701414:G:C	50	100	0.97	0.01598
12:74701469:G:A	50	100	1	0.4953
12:74701580:A:G	50	100	0.99	0.01216
12:74701623:G:T	50	100	0.87	0.02614
12:74701640:A:G	50	100	1	0.0207
12:74701744:G:C	50	100	1	0.1529
12:74702008:A:G	50	100	1	0.4956
12:74702056:C:G	50	100	1	0.4956
12:74702406:T:C	50	98	1	0.335
12:74703035:T:A	50	100	1	0.08007
12:74703097:C:T	50	100	1	0.4955
12:74703558:T:A	50	100	1	0.01235
12:74703630:A:G	50	100	1	0.4951
12:74703886:G:A	50	100	1	0.01725
12:74703923:T:C	49	100	0.87	0.01961
12:74704343:C:G	50	100	1	0.4958
12:74704434:T:C	50	98	0.98	0.2948
12:74704483:G:T	50	100	1	0.09259
12:74704707:G:C	50	100	1	0.02505
12:74704979:G:A	50	96	0.99	0.3669
12:74705244:C:A	50	100	1	0.0541
12:74705290:T:C	50	100	1	0.4953
12:74705566:G:A	50	100	0.99	0.1603
12:74705568:C:G	50	100	1	0.01235
12:74705799:A:T	50	96	0.98	0.4951
12:74705800:A:T	50	98	1	0.1329
12:74705909:A:G	50	100	0.99	0.01235
12:74706037:G:A	50	100	1	0.0256
12:74706370:G:A	50	100	1	0.4955
12:74706753:T:A	50	100	1	0.4956
12:74706773:C:A	50	100	1	0.4956
12:74706959:T:C	50	100	0.84	0.02215
12:74707446:C:T	50	100	0.97	0.08043
12:74707793:G:T	50	100	1	0.09259
12:74707799:G:A	50	100	1	0.4956
12:74708193:G:T	50	98	1	0.496
12:74708451:C:T	50	100	1	0.02469
12:74708502:A:G	50	100	1	0.4958
12:74708698:A:G	50	98	1	0.4958
12:74708734:G:A	49	100	1	0.4958
12:74708782:A:G	50	100	0.95	0.01471
12:74708882:T:C	50	96	0.95	0.06954
12:74708900:A:G	50	100	1	0.02596
12:74708908:G:A	50	100	1	0.08097
12:74708914:C:T	50	100	1	0.09259
12:74709209:T:C	50	100	1	0.4955
12:74709314:G:A	50	100	1	0.4958
12:74709555:G:A	50	100	1	0.09568
12:74709581:T:C	50	100	1	0.4958
12:74709946:T:C	50	100	0.99	0.4766
12:74709948:G:C	50	100	1	0.02905
12:74710857:A:G	50	100	0.84	0.0138
12:74711279:G:A	50	98	0.99	0.1701
12:74711300:C:T	50	100	1	0.4938
12:74711421:T:C	50	100	0.95	0.01707
12:74711499:A:G	50	100	1	0.4915
12:74711711:G:A	50	100	1	0.4935
12:74711814:G:A	50	100	1	0.3353
12:74712192:A:C	50	100	1	0.1701
12:74712792:G:C	50	100	1	0.08479
12:74712895:T:C	50	100	1	0.01434
12:74712925:C:T	50	100	1	0.08787
12:74713175:T:C	50	100	1	0.08787
12:74713485:T:A	50	100	1	0.4931
12:74713597:A:G	50	100	1	0.3384
12:74713678:C:A	50	100	1	0.4931
12:74713767:G:A	50	100	0.91	0.02197
12:74713879:G:C	50	100	1	0.08787
12:74713927:C:T	49	100	1	0.4931
12:74713969:T:C	50	100	1	0.02124
12:74714012:T:G	50	100	1	0.4933
12:74714068:G:A	50	100	1	0.02705
12:74714113:A:C	50	100	1	0.3226
12:74714181:C:A	50	100	0.9	0.02505
12:74714250:C:T	50	100	1	0.1605
12:74714513:C:A	50	100	1	0.1705
12:74714528:G:A	50	100	1	0.2349
12:74714626:A:G	50	100	1	0.3355
12:74714799:C:T	46	97.8	1	0.08497
12:74714852:T:C	39	97.4	0.68	0.01144
12:74714862:C:T	36	80.6	0.79	0.07589
12:74714864:C:T	36	80.6	0.87	0.07861
12:74714950:T:G	45	77.8	0.92	0.3419
12:74715036:C:T	50	100	1	0.4114
12:74715310:G:A	50	100	1	0.2983
12:74715437:A:G	50	100	1	0.3353
12:74716021:A:C	50	100	0.99	0.3446
12:74716225:C:T	50	100	1	0.3233
12:74716270:T:C	50	100	1	0.3237
12:74716306:T:A	50	100	1	0.4844
12:74716417:C:T	50	100	1	0.02106
12:74716510:C:A	50	100	1	0.4844
12:74716790:T:C	50	100	1	0.02705
12:74717080:T:C	50	100	1	0.05683
12:74717202:A:G	49	100	1	0.4844
12:74717437:G:A	50	100	0.9	0.01688
12:74717541:C:A	50	100	1	0.4844
12:74717866:A:C	42	97.6	1	0.4838
12:74718164:A:C	50	100	0.97	0.01035
12:74718275:T:G	50	100	1	0.1703
12:74718301:C:T	50	100	1	0.1703
12:74718608:C:A	50	100	1	0.4838
12:74718636:T:C	50	100	1	0.02378
12:74718676:G:T	50	98	0.94	0.03286
12:74718698:G:A	50	100	1	0.02142
12:74718699:C:T	50	100	1	0.484
12:74718713:A:G	50	100	1	0.3235
12:74718900:A:C	50	100	1	0.01725
12:74719484:A:G	50	100	1	0.4842
12:74719639:A:G	50	100	1	0.4838
12:74719700:G:A	50	100	0.99	0.08624
12:74720184:A:G	50	98	1	0.4136
12:74720196:C:T	50	100	1	0.07008
12:74720394:C:T	50	98	1	0.4837
12:74720562:C:T	46	89.1	0.86	0.05138
12:74720566:C:T	46	91.3	0.94	0.06554
12:74720592:T:G	50	80	1	0.4152
12:74720714:A:T	50	98	1	0.3366
12:74720715:G:A	50	98	1	0.3362
12:74721103:C:T	50	100	1	0.01725
12:74721419:A:T	50	100	0.99	0.08642
12:74722173:T:C	50	98	1	0.2155
12:74722250:A:G	50	94	1	0.4684
12:74722400:A:C	50	100	1	0.0443
12:74722649:T:C	50	100	1	0.05556
12:74722938:T:G	50	100	1	0.3197
12:74723200:T:G	50	100	1	0.04357
12:74723229:A:G	50	100	1	0.02959
12:74723573:G:A	50	100	1	0.05465
12:74724357:A:G	50	100	1	0.09332
12:74724543:G:A	50	100	1	0.04357
12:74724619:A:G	50	100	1	0.02088
12:74724958:T:C	50	100	0.99	0.0187
12:74725008:C:T	50	100	1	0.04829
12:74725051:T:C	50	100	0.89	0.05247
12:74725058:A:G	50	100	0.98	0.3039
12:74725142:G:T	50	100	1	0.05447
12:74725198:C:T	50	100	1	0.05447
12:74725294:G:T	50	100	1	0.06445
12:74725458:T:C	50	100	1	0.05447
12:74725480:A:T	50	100	1	0.04357
12:74725737:A:G	50	100	1	0.1191
12:74726503:C:A	50	100	1	0.01634
12:74726756:G:T	49	100	1	0.02088
12:74726893:T:A	50	100	1	0.06463
12:74727187:T:G	50	100	1	0.04375
12:74727402:A:T	50	100	1	0.07861
12:74727483:T:C	50	100	1	0.2783
12:74727554:C:T	50	98	1	0.03486
12:74727644:C:T	50	100	1	0.05483
12:74727729:C:T	50	100	1	0.05483
12:74727734:C:T	50	100	1	0.02088
12:74727833:A:T	50	100	1	0.2571
12:74727849:A:T	50	100	1	0.06409
12:74727852:G:A	50	100	1	0.06427
12:74728012:C:T	50	100	1	0.07879
12:74728174:G:A	50	100	1	0.05483
12:74728217:T:C	50	100	1	0.0512
12:74728344:T:C	50	100	1	0.05483
12:74728536:C:T	50	100	1	0.06409
12:74728627:G:A	50	100	1	0.02088
12:74728635:C:T	50	100	1	0.02687
12:74728651:A:T	50	100	1	0.05211
12:74728953:T:C	50	100	1	0.05483
12:74729617:C:A	50	100	1	0.07643
12:74729666:A:G	50	100	1	0.2148
12:74729728:T:G	50	100	1	0.02687
12:74729763:C:T	50	100	1	0.03468
12:74729793:T:A	50	100	1	0.02687
12:74729835:G:C	50	100	1	0.05537
12:74729923:G:A	50	100	1	0.01289
12:74729967:A:G	50	100	1	0.09259
12:74730178:G:A	50	100	1	0.07952
12:74730941:T:C	50	100	1	0.06409
12:74731099:G:T	50	100	1	0.05192
12:74731220:A:C	50	100	1	0.04375
12:74731228:C:T	50	100	1	0.07952
12:74731246:A:C	50	100	1	0.02687
12:74731328:A:C	50	100	1	0.02088
12:74731668:G:T	50	100	0.99	0.2934
12:74731890:G:C	50	100	1	0.01598
12:74732015:C:T	50	100	0.99	0.05483
12:74732069:A:G	50	100	1	0.2919
12:74732388:T:C	50	100	1	0.05483
12:74732530:A:T	50	100	1	0.01598
12:74733021:G:C	50	100	1	0.05483
12:74733105:C:A	50	100	1	0.01598
12:74733535:A:G	50	100	0.98	0.3077
12:74733660:T:G	50	100	1	0.01598
12:74733722:T:C	50	100	1	0.05483
12:74733760:A:C	50	100	1	0.02687
12:74734048:G:A	50	100	1	0.04285
12:74734963:A:T	50	100	1	0.05483
12:74735057:C:T	50	100	1	0.07662
12:74735058:G:A	50	100	1	0.05483
12:74735172:T:G	50	100	1	0.05483
12:74735239:A:G	50	100	1	0.04394
12:74735402:G:A	50	100	1	0.2023
12:74735599:A:G	50	100	1	0.0512
12:74736021:T:C	50	100	1	0.02088
12:74736115:C:T	50	100	1	0.2783
12:74736214:G:A	50	100	1	0.05501
12:74736234:G:A	50	100	1	0.03468
12:74736258:A:T	50	100	1	0.06409
12:74737173:A:G	50	100	0.93	0.01616
12:74737492:G:A	50	100	1	0.02687
12:74737553:G:T	50	100	1	0.07643
12:74737564:A:T	50	100	1	0.02088
12:74737896:A:G	49	100	1	0.05483
12:74737983:A:T	50	100	1	0.2013
12:74737985:A:C	50	100	1	0.2013
12:74738372:T:A	50	100	1	0.07752
12:74738436:G:A	50	100	1	0.01307
12:74738584:T:C	50	100	1	0.07752
12:74738829:C:G	50	100	1	0.07934
12:74739049:T:C	50	100	1	0.02687
12:74739052:T:C	50	100	1	0.08152
12:74739507:T:C	50	100	1	0.01598
12:74739551:A:C	50	98	0.99	0.2905
12:74739598:A:T	50	98	1	0.3682
12:74739604:G:T	50	100	1	0.01307
12:74739623:G:T	50	100	1	0.02088
12:74739932:T:C	50	100	1	0.05483
12:74740157:T:C	50	100	1	0.05483
12:74740745:A:G	50	100	0.95	0.0768
12:74740936:G:A	50	100	1	0.05483
12:74741747:C:T	50	100	1	0.05483
12:74741853:G:T	50	100	1	0.02106
12:74742167:T:C	50	100	1	0.05501
12:74742553:A:C	50	100	1	0.2803
12:74742750:C:T	50	100	0.99	0.01852
12:74743092:A:G	50	100	1	0.2041
12:74743123:G:A	50	100	1	0.2807
12:74743230:G:T	50	100	1	0.08152
12:74743396:G:A	50	100	1	0.02088
12:74743482:C:A	50	100	1	0.01307
12:74743624:A:G	50	100	1	0.04575
12:74743743:A:T	50	100	1	0.02687
12:74744178:A:G	50	100	1	0.04375
12:74744290:G:A	50	100	1	0.2004
12:74744292:A:G	50	100	1	0.05501
12:74744311:A:G	50	100	1	0.05483
12:74744402:C:T	50	100	1	0.02088
12:74744446:A:T	50	100	1	0.04375
12:74744526:A:G	50	100	1	0.01598
12:74744887:C:T	50	100	0.95	0.05483
12:74744994:C:T	50	100	1	0.1585
12:74745183:G:A	50	100	0.99	0.05483
12:74745258:C:A	50	100	1	0.01307
12:74745393:G:A	50	100	1	0.1616
12:74745443:C:T	50	100	1	0.05955
12:74745804:G:A	50	100	1	0.1167
12:74745856:C:A	50	100	1	0.02106
12:74746459:C:T	50	100	1	0.03794
12:74747127:T:C	50	100	1	0.04357
12:74747435:T:C	50	100	0.99	0.0768
12:74747919:C:T	50	100	0.99	0.1204
12:74748233:T:C	50	100	1	0.02088
12:74748241:C:A	50	100	0.99	0.0768
12:74748374:G:A	50	100	0.95	0.01325
12:74748480:T:C	50	100	0.81	0.01525
12:74748482:T:C	50	98	1	0.03558
12:74748570:C:T	50	98	1	0.03558
12:74748752:G:T	50	98	0.99	0.1202
12:74748818:A:T	50	100	0.98	0.07988
12:74749058:C:T	50	100	0.92	0.01271
12:74749127:A:T	50	98	1	0.0354
12:74749196:T:G	50	98	1	0.03468
12:74749211:C:T	49	93.9	0.98	0.08588
12:74749330:C:T	50	100	0.97	0.02687
12:74749450:A:G	50	98	0.99	0.3676
12:74749647:C:A	50	100	0.95	0.03522
12:74749657:G:A	50	100	0.98	0.01307
12:74749867:C:G	50	100	0.98	0.03486
12:74749988:T:C	50	100	0.98	0.1213
12:74750097:G:C	50	100	0.98	0.3833
12:74750204:A:T	50	98	0.96	0.3597
12:74750325:T:G	50	98	0.82	0.01997
12:74750428:G:A	50	100	1	0.01779
12:74750648:G:A	50	100	1	0.02796
12:74750691:C:T	50	100	0.97	0.4277
12:74750728:A:G	50	100	1	0.01725
12:74750787:G:A	50	100	0.98	0.4717
12:74750923:T:C	50	98	1	0.03504
12:74751420:T:C	50	100	1	0.0394
12:74751732:G:A	50	100	0.99	0.1865
12:74751764:G:A	50	100	0.96	0.1313
12:74751850:T:C	50	100	1	0.03522
12:74751954:T:C	50	100	0.99	0.04866
12:74752057:C:T	50	100	1	0.0167
12:74752280:C:T	50	100	1	0.0748
12:74752378:A:G	50	100	0.98	0.3938
12:74752416:G:A	50	100	0.98	0.3942
12:74752418:T:C	50	100	0.83	0.01035
12:74752608:G:A	50	100	1	0.01725
12:74752848:T:A	50	100	1	0.0167
12:74753205:G:A	50	100	0.98	0.05719
12:74753214:C:T	50	100	1	0.01688
12:74753474:G:A	50	98	1	0.03813
12:74753812:C:T	50	100	0.99	0.0187
12:74754109:A:C	50	100	1	0.08224
12:74754286:A:G	50	100	1	0.08497
12:74755137:C:G	50	100	0.99	0.2436
12:74755154:G:A	49	87.8	0.96	0.276
12:74755156:G:A	44	93.2	0.99	0.01725
12:74755158:G:A	49	91.8	0.98	0.2142
12:74755160:G:A	47	91.5	0.97	0.0886
12:74755228:G:C	50	100	1	0.0354
12:74755347:A:T	50	100	1	0.03413
12:74755370:G:A	50	100	1	0.3931
12:74755483:C:T	50	100	1	0.03522
12:74755565:C:T	50	100	1	0.03522
12:74755652:A:C	50	100	1	0.07462
12:74755653:G:A	50	100	1	0.05501
12:74755735:A:C	50	100	1	0.3647
12:74755750:C:G	50	100	0.99	0.1307
12:74755877:A:C	50	100	1	0.4877
12:74756085:G:A	50	100	1	0.03794
12:74756290:C:A	50	100	1	0.03522
12:74756501:G:A	50	100	1	0.0748
12:74756559:T:C	50	100	1	0.0748
12:74756866:T:C	50	100	1	0.01725
12:74756889:T:C	50	100	1	0.01725
12:74757060:C:T	50	100	0.98	0.3943
12:74757099:A:G	50	96	1	0.02015
12:74757111:G:A	50	94	0.99	0.4759
12:74757207:C:T	50	100	1	0.3942
12:74757316:T:C	50	100	1	0.4508
12:74757405:T:A	50	100	1	0.03522
12:74757428:T:C	50	100	1	0.1307
12:74757431:G:A	50	100	1	0.05537
12:74757464:G:A	50	100	1	0.0354
12:74757854:A:G	50	100	1	0.01725
12:74757993:G:A	50	100	1	0.01688
12:74758015:C:T	50	100	1	0.03522
12:74758020:A:G	50	100	1	0.02015
12:74758474:C:T	50	98	1	0.4517
12:74758516:A:G	50	100	1	0.03522
12:74758855:A:G	50	98	1	0.3931
12:74758900:G:A	50	100	0.99	0.07698
12:74758901:T:G	49	100	1	0.3943
12:74759001:G:A	50	100	1	0.03522
12:74759136:G:A	50	100	1	0.02015
12:74759285:T:A	50	100	1	0.4873
12:74759390:T:C	50	100	1	0.08479
12:74759699:G:A	50	100	1	0.4279
12:74759931:T:C	50	100	1	0.3943
12:74759934:G:T	50	100	1	0.2627
12:74760029:A:G	50	100	1	0.1385
12:74760047:C:T	50	100	1	0.3947
12:74760218:G:A	50	100	1	0.3942
12:74760223:C:G	50	100	0.9	0.05156
12:74760247:C:T	50	100	1	0.01725
12:74760269:C:A	50	100	1	0.03522
12:74760492:T:C	50	100	1	0.3945
12:74760581:C:T	50	100	1	0.2627
12:74760583:T:C	50	100	1	0.03522
12:74760768:G:A	50	100	1	0.2627
12:74760795:C:T	50	100	1	0.3945
12:74760816:G:A	50	100	1	0.3942
12:74761254:A:C	50	100	1	0.4513
12:74761424:C:T	50	100	0.9	0.02469
12:74761447:G:T	50	100	1	0.1875
12:74761792:C:A	50	100	1	0.01725
12:74761806:T:C	50	100	1	0.03558
12:74762111:A:G	50	100	1	0.2629
12:74762222:C:T	50	100	0.92	0.05428
12:74762282:C:A	50	100	1	0.4506
12:74763246:G:C	50	98	1	0.0167
12:74763339:A:C	50	100	1	0.3942
12:74763778:A:G	50	100	1	0.3943
12:74764321:G:A	50	98	0.97	0.03577
12:74764359:T:C	50	100	1	0.4515
12:74764363:A:G	50	100	1	0.02015
12:74764384:G:A	50	100	1	0.4504
12:74764549:T:G	50	100	1	0.3942
12:74764832:C:T	50	100	1	0.03522
12:74764931:C:T	50	100	1	0.05556
12:74765004:C:T	50	100	1	0.07498
12:74765044:G:A	50	100	1	0.3947
12:74765248:C:T	50	100	1	0.01344
12:74765315:A:T	50	100	0.85	0.01725
12:74765347:C:T	50	100	0.98	0.01652
12:74765497:G:A	50	100	1	0.3945
12:74765609:A:G	50	100	0.88	0.04666
12:74765666:C:A	50	100	1	0.3936
12:74765715:T:G	50	100	1	0.3947
12:74765852:C:T	50	100	1	0.3947
12:74765863:A:G	50	100	1	0.03522
12:74766041:C:T	50	100	1	0.01688
12:74766107:T:A	50	100	1	0.08279
12:74766148:T:C	50	100	1	0.4506
12:74766155:C:T	50	100	1	0.05519
12:74766206:C:G	50	100	1	0.01725
12:74766479:C:G	50	100	1	0.4513
12:74766480:A:G	50	100	1	0.0748
12:74766795:G:T	50	100	1	0.3947
12:74766900:T:C	50	100	1	0.08479
12:74767681:T:A	50	100	1	0.3936
12:74767820:G:A	50	100	1	0.05846
12:74767866:A:G	50	100	1	0.4541
12:74767894:A:G	50	100	1	0.01162
12:74768164:G:A	50	100	0.98	0.1928
12:74768304:C:T	50	100	1	0.4276
12:74768358:T:C	50	100	0.99	0.01652
12:74768377:C:T	50	100	1	0.063
12:74768509:C:T	50	100	1	0.01707
12:74768534:A:G	50	100	1	0.01997
12:74768628:A:G	50	100	0.99	0.4864
12:74768712:G:A	50	100	0.99	0.4862
12:74768725:G:C	50	100	0.99	0.4862
12:74768748:G:T	50	100	1	0.01652
12:74768968:C:G	50	100	1	0.03522
12:74769061:A:T	50	100	0.99	0.2627
12:74769168:T:C	50	100	0.96	0.01162
12:74769230:A:C	50	100	1	0.08243
12:74769248:A:G	50	100	0.99	0.4134
12:74769292:A:C	50	100	1	0.1215
12:74769317:G:A	50	100	1	0.4301
12:74769330:C:T	50	100	1	0.0187
12:74769457:A:T	50	100	1	0.437
12:74769912:C:T	50	100	1	0.01834
12:74770229:C:T	50	100	1	0.01725
12:74770312:A:G	50	100	1	0.1685
12:74770377:A:T	50	100	1	0.01725
12:74770483:C:T	50	100	0.99	0.2627
12:74770594:C:G	50	100	0.99	0.27
12:74770835:C:T	50	100	1	0.4114
12:74770900:A:G	50	100	0.95	0.01035
12:74770902:A:T	50	100	1	0.03522
12:74771028:G:A	50	100	1	0.03522
12:74771473:G:A	50	100	1	0.01725
12:74771874:T:C	50	100	1	0.08351
12:74772034:T:C	45	91.1	0.98	0.02106
12:74772038:C:T	44	88.6	0.94	0.08951
12:74772040:C:T	46	82.6	0.98	0.09314
12:74772042:C:G	47	78.7	1	0.106
12:74772102:T:C	44	95.5	0.99	0.07571
12:74772148:C:T	34	94.1	0.88	0.05447
12:74772156:T:C	35	100	1	0.01816
12:74772366:C:T	50	100	1	0.4132
12:74773148:C:T	50	98	0.92	0.0345
12:74773260:C:T	50	100	1	0.413
12:74773399:T:A	50	100	1	0.09713
12:74773565:C:G	50	100	1	0.07444
12:74773575:G:A	50	100	1	0.1207
12:74773731:T:C	50	100	1	0.01198
12:74774309:T:C	50	100	1	0.01198
12:74774631:T:A	50	100	1	0.1153
12:74774672:A:G	50	100	1	0.1207
12:74774766:A:G	50	100	1	0.2705
12:74775056:C:T	50	100	0.94	0.01834
12:74775479:T:G	50	100	1	0.411
12:74775513:G:C	50	100	1	0.08588
12:74775895:C:T	50	98	1	0.2634
12:74775936:G:A	50	100	1	0.09713
12:74775940:G:A	50	98	0.96	0.1069
12:74776209:A:G	49	100	0.98	0.03468
12:74776385:C:T	50	98	0.86	0.02288
12:74776432:T:C	50	100	1	0.07898
12:74776475:G:C	50	100	1	0.4127
12:74776589:G:A	50	100	0.98	0.27
12:74776695:G:A	50	100	1	0.08333
12:74776696:C:T	50	100	1	0.06173
12:74776750:T:C	50	100	1	0.1892
12:74777112:G:C	50	100	1	0.01053
12:74777404:T:C	50	100	1	0.04049
12:74777564:T:A	49	100	1	0.1207
12:74777779:C:T	50	100	1	0.09277
12:74777903:T:C	50	100	1	0.01452
12:74778501:A:C	50	98	0.96	0.1048
12:74779509:G:A	50	100	1	0.1209
12:74779531:C:A	50	98	0.96	0.08134
12:74779630:A:C	48	95.8	0.65	0.01961
12:74779634:C:A	44	81.8	0.99	0.4152
12:74779705:T:A	50	100	1	0.1162
12:74780055:G:A	50	100	1	0.01416
12:74780383:C:T	50	100	1	0.09495
12:74780682:T:C	50	100	1	0.1886
12:74780772:T:C	50	100	1	0.01725
12:74781097:G:A	50	100	1	0.126
12:74781210:G:A	50	100	1	0.08061
12:74782746:C:G	50	100	1	0.4265
12:74782941:T:A	50	100	1	0.01053
12:74782955:T:C	50	100	0.97	0.04448
12:74783240:G:T	50	100	0.99	0.01198
12:74783467:G:T	50	100	1	0.07734
12:74783480:C:T	50	100	1	0.01725
12:74783821:T:G	50	100	1	0.01852
12:74783880:G:T	50	100	1	0.01725
12:74783960:A:G	50	100	0.99	0.01198
12:74784398:A:G	50	100	1	0.1256
12:74784751:A:G	50	100	1	0.1256
12:74785046:C:T	50	100	1	0.0443
12:74785348:G:A	50	100	1	0.07208
12:74785372:C:T	50	100	1	0.01725
12:74785426:C:T	50	100	1	0.08134
12:74785702:T:G	50	100	1	0.01725
12:74785812:T:C	50	100	1	0.01525
12:74786101:G:A	50	100	0.94	0.03522
12:74786792:C:G	50	100	1	0.4023
12:74786815:A:G	50	100	1	0.01089
12:74786835:A:G	50	100	1	0.4023
12:74787100:G:C	50	100	1	0.01725
12:74787238:T:A	50	100	1	0.01725
12:74787407:C:T	50	100	1	0.07734
12:74787495:G:A	50	100	1	0.07952
12:74787585:G:T	50	100	1	0.01725
12:74787780:A:G	50	100	1	0.1258
12:74787905:G:A	50	100	0.99	0.02614
12:74788114:T:C	50	98	0.97	0.0906
12:74788139:C:G	50	100	1	0.07752
12:74788151:A:G	50	100	0.89	0.01307
12:74788191:C:T	50	100	0.92	0.02033
12:74789010:C:G	50	100	1	0.01725
12:74789457:G:A	50	100	1	0.1258
12:74789463:A:G	50	100	1	0.1258
12:74789491:G:A	50	100	1	0.0443
12:74789525:A:G	50	100	0.97	0.1921
12:74789696:C:A	50	100	0.99	0.07734
12:74789806:C:T	50	100	0.99	0.02633
12:74790195:T:C	50	100	1	0.2694
12:74790274:C:T	50	100	1	0.03885
12:74791053:G:A	50	100	1	0.2435
12:74791642:A:G	50	100	1	0.382
12:74791754:C:T	50	100	1	0.01344
12:74791867:A:G	50	100	1	0.1189
12:74792624:T:C	50	100	1	0.2435
12:74792684:A:G	50	100	1	0.02778
12:74792739:C:T	50	100	1	0.01725
12:74792823:G:A	50	100	1	0.2435
12:74792937:C:T	50	100	1	0.0443
12:74792979:C:T	50	100	1	0.01089
12:74793026:T:G	50	100	1	0.1262
12:74793518:T:C	50	100	1	0.08914
12:74793570:A:T	50	100	1	0.01325
12:74794154:C:G	50	100	1	0.08115
12:74794284:C:G	50	100	1	0.01725
12:74794432:T:C	50	100	1	0.4021
12:74794882:A:G	50	100	1	0.01089
12:74795300:T:C	50	100	1	0.07335
12:74795425:C:G	50	100	1	0.1262
12:74795439:C:T	50	100	1	0.04448
12:74795567:C:T	50	100	1	0.2694
12:74795568:G:A	50	100	1	0.1431
12:74795711:A:G	50	100	1	0.01416
12:74795888:C:T	50	100	0.98	0.02614
12:74796342:A:C	50	100	1	0.01471
12:74796468:T:C	50	100	1	0.01725
12:74796803:G:A	50	100	1	0.1191
12:74796915:T:C	50	100	1	0.1013
12:74797081:T:C	50	100	0.92	0.01307
12:74797450:T:C	50	100	1	0.1915
12:74797505:A:G	50	100	1	0.0443
12:74797715:A:C	50	100	1	0.2705
12:74797966:A:G	50	100	1	0.3825
12:74797969:G:C	50	100	1	0.2705
12:74798030:T:A	50	98	0.86	0.02269
12:74798031:A:G	50	100	1	0.27
12:74798605:T:A	50	100	1	0.1249
12:74798794:T:A	50	100	0.99	0.01779
12:74799040:A:G	50	100	0.99	0.2482
12:74799146:A:G	50	100	0.99	0.1191
12:74799261:G:A	50	100	0.91	0.07571
12:74799378:C:G	50	100	0.93	0.01071
12:74799635:A:G	50	100	0.99	0.03395
12:74799700:A:G	50	100	0.92	0.01688
12:74799788:C:T	50	98	0.9	0.07426
12:74800380:G:A	50	100	0.94	0.02433
12:74800429:T:A	50	100	0.91	0.01416
12:74800498:G:C	50	100	0.95	0.01688
12:74800978:A:T	50	98	0.99	0.3108
12:74801159:C:T	50	100	0.99	0.0138
12:74801262:C:G	50	98	0.98	0.3882
12:74801464:C:T	49	100	0.99	0.3617
12:74801929:T:C	50	100	1	0.3039
12:74801963:A:G	50	100	1	0.3039
12:74802841:T:C	50	100	1	0.362
12:74802878:C:T	50	100	1	0.3175
12:74802956:G:A	50	100	1	0.3175
12:74803101:C:G	50	100	1	0.3043
12:74803548:A:C	50	100	0.99	0.2867
12:74803589:A:T	50	100	0.96	0.07625
12:74803849:A:G	50	100	1	0.3622
12:74804158:A:T	50	100	1	0.3036
12:74804169:C:A	50	100	1	0.3468
12:74805483:T:C	50	100	0.98	0.07153
12:74805649:G:C	50	100	0.97	0.03304
12:74805927:A:T	50	100	0.98	0.09513
12:74805928:T:C	50	100	1	0.352
12:74806387:T:C	50	100	1	0.01344
12:74806614:C:G	50	100	0.99	0.3181
12:74807037:A:G	50	100	1	0.01198
12:74807079:C:T	50	100	1	0.3045
12:74807805:G:A	50	100	0.99	0.3086
12:74807849:A:G	50	100	1	0.01035
12:74807963:C:T	50	98	0.97	0.01725
12:74808289:A:T	50	100	1	0.01997
12:74808326:A:G	50	100	1	0.3448
12:74808448:G:A	50	100	0.81	0.01906
12:74808728:T:C	50	98	0.97	0.01725
12:74808879:T:G	49	100	1	0.07171
12:74809007:T:A	50	98	1	0.2974
12:74809577:T:C	50	100	0.98	0.07135
12:74810258:A:T	50	100	1	0.01561
12:74810326:T:C	50	100	1	0.2988
12:74810645:C:T	50	100	1	0.01053
12:74810677:C:G	50	98	1	0.2987
12:74810797:T:A	50	80	0.98	0.4515
12:74810800:T:A	50	90	0.96	0.2618
12:74811324:T:C	50	100	1	0.3584
12:74811492:A:C	50	100	1	0.3582
12:74811579:A:G	50	100	0.99	0.05084
12:74812414:G:A	50	100	1	0.2976
12:74812480:T:C	49	83.7	1	0.3444
12:74812481:A:T	49	83.7	1	0.3442
12:74812485:A:G	49	81.6	1	0.344
12:74812496:T:C	49	77.6	1	0.3459
12:74812499:G:A	49	75.5	1	0.3464
12:74812506:C:T	47	76.6	1	0.3459
12:74813738:T:A	50	100	1	0.3479
12:74813929:C:A	50	100	1	0.01053
12:74814043:A:C	50	100	1	0.3135
12:74814880:A:T	50	100	0.99	0.01743
12:74814992:G:C	50	100	1	0.0187
12:74815146:A:G	50	100	1	0.01652
12:74815243:C:G	49	98	1	0.2928
12:74815265:A:G	50	100	0.99	0.2979
12:74815491:T:C	50	98	1	0.3589
12:74815722:G:A	50	100	1	0.3589
12:74816154:G:A	50	100	0.98	0.03286
12:74816656:G:T	50	100	1	0.01053
12:74816722:A:G	50	100	0.84	0.01598
12:74816749:G:A	50	100	1	0.2979
12:74817099:C:T	50	100	1	0.3484
12:74817162:G:A	50	98	0.97	0.01761
12:74817270:C:T	50	100	1	0.01071
12:74817331:G:C	50	100	1	0.01616
12:74817541:T:C	50	100	1	0.01235
12:74817883:A:C	50	100	1	0.3589
12:74818015:A:G	50	100	1	0.3593
12:74818588:T:C	50	100	1	0.3154
12:74818747:T:A	50	100	1	0.3204
12:74819690:G:A	50	100	1	0.348
12:74820001:T:C	50	96	0.73	0.01035
12:74820110:A:G	50	100	1	0.3135
12:74820129:C:T	50	100	0.99	0.3312
12:74820740:G:A	50	100	1	0.0167
12:74820813:T:C	50	100	0.97	0.02142
12:74821403:C:A	50	100	1	0.3139
12:74821485:G:A	50	100	1	0.2983
12:74821924:T:C	50	100	0.96	0.01307
12:74821954:T:C	50	100	1	0.2983
12:74822033:G:T	50	100	1	0.01398
12:74822040:C:A	50	100	1	0.01289
12:74822835:C:T	50	100	0.94	0.0187
12:74823056:C:G	50	100	1	0.35
12:74823079:C:A	50	100	0.99	0.01307
12:74823216:C:T	50	98	1	0.2977
12:74823462:C:T	50	100	1	0.09459
12:74823909:A:T	50	100	1	0.3482
12:74824010:A:G	50	100	1	0.3157
12:74825142:A:T	50	100	1	0.329
12:74825474:A:G	50	100	1	0.0187
12:74825961:G:A	50	100	1	0.2983
12:74827617:A:G	50	100	1	0.3143
12:74829929:T:C	50	100	1	0.01289
12:74830505:G:A	50	100	1	0.07698
12:74830592:T:C	50	100	1	0.2983
12:74830814:T:C	50	100	1	0.07589
12:74830973:A:T	50	98	0.98	0.01253
12:74831824:T:C	50	100	1	0.2974
12:74832031:G:T	50	100	1	0.2983
12:74832457:G:T	50	100	1	0.02342
12:74832781:G:A	50	100	1	0.3482
12:74833081:A:G	50	100	0.98	0.03286
12:74833091:G:A	50	100	1	0.0187
12:74833585:G:C	50	100	1	0.0187
12:74833930:T:A	50	100	1	0.3137
12:74834196:C:T	45	86.7	0.88	0.1314
12:74834211:C:T	43	83.7	0.87	0.2012
12:74834219:T:G	48	100	0.83	0.01235
12:74834223:T:G	47	80.9	0.83	0.1641
12:74834561:C:T	50	100	1	0.03159
12:74834654:T:C	50	100	1	0.3206
12:74835162:G:C	50	100	1	0.3482
12:74835498:A:G	50	100	1	0.0187
12:74836273:A:G	50	100	1	0.3141
12:74836287:G:T	50	100	0.99	0.1324
12:74836562:A:G	50	100	1	0.2529
12:74836784:C:T	50	100	0.99	0.3484
12:74837117:G:A	50	100	1	0.01325
12:74837239:C:T	50	100	1	0.05247
12:74837248:G:A	50	100	0.99	0.01779
12:74837485:C:G	50	100	1	0.2974
12:74837580:G:A	50	100	1	0.3497
12:74838202:A:G	50	100	1	0.3313
12:74838404:G:A	50	100	1	0.01144
12:74838507:G:A	50	100	1	0.01144
12:74838645:G:T	50	100	0.94	0.01834
12:74838981:A:G	50	100	0.9	0.0207
12:74839200:T:C	50	100	1	0.0167
12:74839381:A:G	50	100	1	0.03976
12:74839479:T:G	50	100	1	0.3569
12:74839884:T:A	50	100	1	0.3455
12:74840157:G:A	50	100	0.99	0.0345
12:74840519:C:G	50	100	1	0.0187
12:74840536:A:G	50	100	1	0.01888
12:74840552:A:T	50	98	0.99	0.01761
12:74840654:G:A	50	100	0.98	0.01924
12:74840659:C:G	50	100	1	0.0167
12:74841145:T:C	50	100	1	0.01144
12:74841375:G:A	50	100	1	0.01144
12:74841662:T:A	50	100	1	0.06155
12:74841734:T:C	50	100	1	0.1834
12:74842484:C:T	50	100	1	0.01162
12:74843308:C:T	50	100	1	0.3054
12:74843661:T:C	50	100	1	0.01162
12:74843666:A:T	50	100	1	0.3146
12:74844290:T:C	50	100	0.94	0.0561
12:74844526:T:C	50	100	1	0.183
12:74844760:G:A	50	100	1	0.01652
12:74845951:T:C	50	98	0.81	0.01107
12:74846144:T:C	50	100	1	0.3464
12:74846205:G:T	50	100	1	0.3395
12:74846351:C:A	50	100	1	0.01144
12:74846367:A:G	50	100	1	0.358
12:74846443:G:A	50	100	1	0.01943
12:74846687:A:G	50	100	1	0.3495
12:74846716:T:C	50	100	1	0.3499
12:74847211:T:A	50	100	1	0.2667
12:74847365:C:T	50	100	1	0.0187
12:74848346:C:A	50	100	0.99	0.01271
12:74848757:C:T	50	100	1	0.03776
12:74848787:A:G	50	100	1	0.01271
12:74849091:A:T	50	100	0.98	0.1819
12:74851323:T:C	50	100	1	0.06245
12:74851984:C:T	50	100	0.98	0.03686
12:74852944:T:A	50	100	1	0.3506
12:74853201:A:G	50	100	1	0.3137
12:74853297:C:T	50	100	0.96	0.02033
12:74853371:T:G	50	98	1	0.2251
12:74853706:T:C	50	100	1	0.3135
12:74853771:C:T	50	100	1	0.03558
12:74854130:C:T	50	100	1	0.05737
12:74854570:G:T	50	100	1	0.3499
12:74854694:T:A	50	100	1	0.3143
12:74854811:T:C	50	98	1	0.2251
12:74854945:C:T	50	100	0.98	0.03686
12:74855247:T:A	50	100	0.77	0.01888
12:74855386:T:C	50	100	1	0.3499
12:74855408:A:T	50	100	1	0.0187
12:74855551:C:T	50	100	0.99	0.08787
12:74855599:C:G	50	98	1	0.2251
12:74855803:A:T	50	100	1	0.1826
12:74855871:A:G	50	100	1	0.3023
12:74855940:A:T	50	100	1	0.3499
12:74855987:C:A	50	100	1	0.01144
12:74856216:A:G	50	100	1	0.01126
12:74856472:C:G	50	100	1	0.2188
12:74856710:T:A	50	100	1	0.02524
12:74856868:A:G	50	100	1	0.3428
12:74856895:G:A	49	100	1	0.3493
12:74857408:T:G	50	100	1	0.3025
12:74857459:A:G	50	100	1	0.01362
12:74857489:G:A	50	100	1	0.3495
12:74857711:A:G	50	100	1	0.3495
12:74857714:T:C	50	100	1	0.3243
12:74857724:C:T	50	100	1	0.305
12:74857937:C:G	50	100	1	0.3495
12:74858256:T:C	50	98	0.66	0.01053
12:74858810:A:T	50	100	1	0.3139
12:74859499:T:C	46	95.7	0.99	0.1603
12:74859524:G:A	49	87.8	0.8	0.1158
12:74859558:C:T	48	100	1	0.3499
12:74859630:G:A	50	100	1	0.01906
12:74859722:G:A	50	100	1	0.0187
12:74859901:T:C	50	98	0.81	0.06137
12:74860865:A:G	50	100	1	0.0699
12:74861308:C:T	50	100	1	0.3428
12:74861405:T:C	50	100	1	0.2328
12:74861984:A:G	50	100	1	0.3046
12:74863152:T:C	50	100	1	0.02505
12:74863397:A:G	50	100	0.99	0.3239
12:74863444:T:G	50	100	1	0.2328
12:74863483:G:A	50	100	1	0.1605
12:74863939:T:C	50	100	0.97	0.0187
12:74863940:T:C	50	100	1	0.159
12:74864020:C:T	50	100	0.99	0.3353
12:74864207:G:A	50	100	0.98	0.4915
12:74864312:T:C	50	100	1	0.06227
12:74864367:C:T	50	98	1	0.1603
12:74864610:A:T	50	100	0.97	0.0187
12:74864819:T:C	50	100	0.96	0.02033
12:74865364:G:A	50	100	1	0.1567
12:74865488:A:G	50	100	1	0.1574
12:74865646:G:T	50	100	1	0.1574
12:74865791:C:T	50	100	1	0.1578
12:74865876:T:C	50	100	1	0.07407
12:74866531:T:G	48	97.9	0.94	0.03195
12:74866662:A:C	50	100	1	0.02215
12:74866842:G:A	50	100	1	0.1534
12:74867450:A:T	50	100	1	0.3831
12:74868385:C:T	50	100	1	0.02052
12:74868896:A:C	50	100	1	0.4503
12:74869173:T:G	50	100	1	0.07444
12:74869290:T:C	50	100	1	0.4503
12:74869413:T:C	50	100	1	0.3822
12:74870723:A:G	50	100	1	0.02015
12:74871014:A:G	50	100	1	0.1563
12:74871162:C:T	50	100	1	0.09078
12:74871949:G:A	50	100	0.96	0.01852
12:74872721:C:T	50	100	1	0.1505
12:74873152:T:C	50	100	0.99	0.0748
12:74873785:A:G	50	100	1	0.06627
12:74874100:T:G	49	93.9	0.95	0.4045
12:74874102:G:T	49	95.9	0.98	0.07752
12:74874156:A:G	50	100	1	0.3822
12:74874342:G:T	50	100	1	0.157
12:74874401:A:G	50	100	1	0.3827
12:74874880:C:G	50	100	1	0.01398
12:74875105:C:T	50	100	1	0.157
12:74875333:T:G	50	100	1	0.3822
12:74875356:G:A	50	98	1	0.01761
12:74875434:G:A	39	87.2	0.99	0.3942
12:74876424:C:T	50	92	0.98	0.1196
12:74876508:G:A	46	84.8	0.99	0.1599
12:74877182:G:A	40	75	0.95	0.1723
12:74877237:C:A	40	82.5	0.95	0.1592
12:74878677:C:G	49	91.8	0.98	0.1411
12:74879353:C:G	40	90	0.99	0.1547
12:74880345:C:G	34	85.3	0.99	0.1556
12:74880456:C:T	40	97.5	0.98	0.02923
12:74880497:A:G	44	95.5	0.92	0.0207
12:74880578:A:G	39	84.6	0.96	0.156
12:74880631:C:T	41	97.6	0.99	0.01525
12:74880962:A:G	49	95.9	0.98	0.08224
12:74881013:G:A	45	95.6	1	0.3822
12:74881416:T:C	50	100	0.99	0.429
12:74881437:T:C	50	100	1	0.3827
12:74881643:A:G	50	100	0.92	0.01816
12:74881917:A:T	50	100	1	0.01144
12:74882239:C:A	50	100	1	0.04085
12:74883523:A:G	50	100	0.78	0.01616
12:74884044:G:A	50	100	1	0.1509
12:74884573:A:G	50	100	1	0.08152
12:74884636:C:A	50	100	1	0.08079
12:74884673:C:G	50	100	0.96	0.0728
12:74884815:G:T	50	100	1	0.02197
12:74885069:A:G	50	100	0.98	0.4557
12:74885532:A:G	50	100	1	0.0837
12:74885643:G:A	50	100	1	0.02106
12:74885978:C:T	50	98	0.99	0.433
12:74885979:G:A	50	100	1	0.01489
12:74885996:C:G	50	100	1	0.02106
12:74886352:T:C	50	100	1	0.02106
12:74886917:A:G	50	98	0.65	0.01961
12:74887075:A:G	50	100	1	0.02124
12:74887174:C:T	50	100	1	0.0837
12:74887377:G:A	50	100	0.91	0.01888
12:74889665:A:T	50	100	1	0.4332
12:74889705:C:T	50	100	1	0.01434
12:74889983:C:T	50	100	1	0.04739
12:74890297:C:A	50	100	1	0.4203
12:74890485:T:C	50	100	1	0.01434
12:74890872:A:T	50	100	1	0.0837
12:74891011:T:C	50	100	1	0.02106
12:74891737:A:G	50	100	1	0.02633
12:74892160:G:T	50	100	1	0.0216
12:74892200:A:G	50	100	0.97	0.01325
12:74892819:T:C	50	100	1	0.01471
12:74893195:A:G	50	100	1	0.4613
12:74893788:A:G	50	100	1	0.08406
12:74893917:C:T	49	100	1	0.02106
12:74893928:A:G	49	100	1	0.02106
12:74894817:A:G	50	100	1	0.01434
12:74894987:G:A	50	100	0.99	0.02251
12:74895072:A:G	50	100	1	0.4179
12:74895084:G:A	50	100	1	0.02106
12:74895116:A:T	50	100	1	0.08351
12:74895406:A:G	50	100	1	0.02633
12:74895889:A:G	50	100	0.97	0.01307
12:74896276:C:T	50	100	1	0.421
12:74896824:T:C	50	100	0.94	0.01434
12:74897001:G:T	50	100	1	0.01434
12:74897033:T:C	50	100	1	0.05701
12:74897138:A:G	50	98	0.94	0.03377
12:74898166:A:G	50	100	1	0.0837
12:74898485:C:T	50	100	1	0.06118
12:74898486:A:G	50	98	0.97	0.03976
12:74898640:G:A	50	100	1	0.02687
12:74899313:C:T	50	100	1	0.1048
12:74900226:T:A	50	100	1	0.01471
12:74900274:T:G	50	100	1	0.4203
12:74901103:G:A	50	100	1	0.0837
12:74901240:A:G	50	100	1	0.02251
12:74901271:A:G	50	100	1	0.02269
12:74901578:G:A	50	92	0.98	0.05501
12:74901867:G:A	50	100	1	0.04666
12:74902830:T:C	50	100	1	0.05701
12:74904236:T:C	50	100	1	0.0158
12:74904555:C:G	50	100	1	0.419
12:74904596:A:G	50	100	1	0.4178
12:74904632:G:T	50	100	1	0.05737
12:74904633:C:T	50	100	1	0.05737
12:74904773:C:T	50	100	1	0.4178
12:74905155:C:T	50	100	1	0.0837
12:74905300:T:C	50	100	1	0.02269
12:74905815:C:G	50	100	1	0.01216
12:74906065:A:G	50	100	1	0.4203
12:74906548:C:T	50	100	1	0.01507
12:74906738:G:A	50	100	1	0.06118
12:74907308:T:C	50	100	1	0.02269
12:74907724:T:C	50	100	1	0.02106
12:74907810:C:T	50	100	1	0.02306
12:74907836:A:C	50	100	1	0.3557
12:74907840:C:T	50	100	1	0.3566
12:74908566:T:G	50	100	1	0.1053
12:74908804:G:A	50	100	1	0.484
12:74909435:T:C	50	100	1	0.02106
12:74909441:A:C	50	100	0.98	0.02015
12:74909600:A:C	50	100	1	0.4838
12:74910078:G:T	50	100	1	0.3557
12:74910357:T:C	50	100	0.99	0.2289
12:74910652:T:A	50	100	1	0.1055
12:74910976:G:A	50	100	1	0.01434
12:74911090:A:G	50	100	1	0.4203
12:74911197:C:G	50	100	1	0.1051
12:74911954:C:A	50	100	1	0.3046
12:74912015:A:G	50	100	1	0.01434
12:74912367:T:C	48	91.7	1	0.3934
12:74912449:A:T	35	91.4	0.66	0.01688
12:74912510:G:T	50	100	1	0.01416
12:74913080:A:C	50	100	1	0.02197
12:74913243:T:C	50	100	1	0.02215
12:74913324:G:A	50	100	1	0.02197
12:74913844:T:G	50	100	1	0.02106
12:74913932:A:G	50	98	1	0.04993
12:74913970:A:T	50	100	1	0.3925
12:74914077:T:A	50	98	1	0.1055
12:74914084:G:A	50	100	1	0.01434
12:74914213:A:G	50	100	1	0.1055
12:74914619:C:A	50	100	1	0.4203
12:74914654:G:T	50	100	1	0.01434
12:74914770:G:A	50	100	1	0.4858
12:74914970:A:G	50	100	1	0.06245
12:74915182:A:G	50	100	1	0.02723
12:74916365:A:G	50	100	1	0.4838
12:74916423:A:C	50	100	1	0.0138
12:74916655:T:C	50	100	1	0.3562
12:74916746:G:A	50	100	1	0.05029
12:74917142:A:G	50	100	0.92	0.02052
12:74917167:T:C	50	100	1	0.4857
12:74917555:A:G	50	100	1	0.486
12:74917628:G:A	50	100	1	0.3548
12:74917826:C:T	50	100	1	0.0216
12:74917943:A:G	50	100	1	0.486
12:74918263:T:C	50	100	1	0.0846
12:74918351:G:A	50	100	0.99	0.4862
12:74918588:T:A	50	100	1	0.0216
12:74919315:A:G	50	100	0.95	0.02124
12:74919424:G:A	50	100	0.99	0.01307
12:74919609:G:T	50	100	1	0.4203
12:74919911:A:C	50	100	0.95	0.03867
12:74920123:T:C	50	100	1	0.2229
12:74920447:T:C	50	100	1	0.05683
12:74920939:A:G	50	100	1	0.4857
12:74921305:A:G	50	100	1	0.4201
12:74921377:T:A	50	100	1	0.06245
12:74921732:G:A	50	100	1	0.3553
12:74922120:C:T	50	100	1	0.08479
12:74922751:C:G	50	100	1	0.02106
12:74923227:G:T	50	100	1	0.02197
12:74923594:G:A	50	100	1	0.01434
12:74923757:T:C	50	100	0.99	0.0325
12:74923789:A:G	50	98	1	0.3555
12:74923818:C:G	50	100	1	0.486
12:74923899:G:A	44	81.8	1	0.486
12:74923979:T:C	38	97.4	1	0.02106
12:74924489:A:T	50	98	1	0.4203
12:74925465:T:C	50	100	1	0.01398
12:74925558:T:C	50	100	1	0.08479
12:74925906:A:G	50	100	1	0.4844
12:74925912:G:T	50	98	0.98	0.05174
12:74925916:G:T	50	100	1	0.04248
12:74926730:G:A	50	100	1	0.06264
12:74927175:G:A	50	100	0.98	0.1394
12:74928432:C:T	50	100	1	0.02088
12:74928628:T:A	50	100	0.99	0.211
12:74928695:C:T	50	100	1	0.02288
12:74928866:G:C	50	100	1	0.02142
12:74929546:T:A	50	100	1	0.02288
12:74929694:A:G	50	100	1	0.3562
12:74929761:A:T	50	100	1	0.06137
12:74929811:A:G	50	100	1	0.01144
12:74930457:C:T	50	100	0.97	0.03032
12:74930945:A:T	50	100	0.99	0.4203
12:74930954:C:A	50	100	1	0.08497
12:74931116:A:G	50	100	1	0.4581
12:74931143:G:T	50	100	1	0.02088
12:74931903:G:A	50	100	1	0.02142
12:74932168:T:G	50	100	1	0.4205
12:74932284:C:T	50	100	1	0.02106
12:74932416:T:A	50	100	1	0.3715
12:74932866:G:A	50	100	1	0.3558
12:74932998:A:G	50	100	0.99	0.0325
12:74934303:A:G	50	100	1	0.4098
12:74934660:G:A	50	100	1	0.4072
12:74934986:G:T	50	100	1	0.05755
12:74935266:G:A	50	100	1	0.05683
12:74935637:T:C	50	100	1	0.02142
12:74936048:A:G	50	100	1	0.01561
12:74936098:C:A	50	100	0.9	0.04648
12:74937805:G:A	50	100	1	0.3711
12:74938029:G:T	50	98	1	0.3558
12:74938197:C:T	50	100	1	0.06282
12:74938874:T:C	50	100	1	0.02197
12:74939417:G:A	50	100	1	0.3566
12:74939753:G:A	50	100	1	0.02142
12:74939994:T:C	50	100	1	0.4205
12:74940564:A:G	50	100	1	0.4205
12:74940691:A:G	50	100	1	0.01489
12:74940843:C:T	50	100	0.95	0.01471
12:74940932:T:C	50	100	1	0.3745
12:74941088:C:A	50	100	0.99	0.05683
12:74941188:C:T	50	100	1	0.4201
12:74941247:A:G	50	100	1	0.3749
12:74941703:T:A	50	100	1	0.02342
12:74941881:A:G	50	100	1	0.01489
12:74942669:T:A	50	100	1	0.01725
12:74942799:T:C	49	100	1	0.01761
12:74942971:T:A	50	100	1	0.01434
12:74943154:C:G	50	100	0.98	0.08805
12:74943164:A:T	50	100	1	0.4114
12:74943212:C:A	50	100	1	0.06118
12:74943371:T:C	50	100	1	0.3584
12:74943377:G:T	50	100	1	0.01398
12:74944311:C:G	50	100	0.98	0.08696
12:74944756:A:G	50	100	1	0.4243
12:74944805:G:A	50	98	1	0.02033
12:74945510:A:G	50	100	1	0.4851
12:74945653:A:G	49	100	1	0.02106
12:74945829:G:A	50	100	1	0.4136
12:74946622:C:T	50	98	1	0.4815
12:74946958:T:C	50	100	1	0.4332
12:74947445:A:G	50	100	1	0.02106
12:74947630:A:G	50	100	1	0.01434
12:74947682:G:A	50	100	1	0.01307
12:74947766:C:G	50	100	1	0.3943
12:74948270:A:C	50	100	1	0.06137
12:74948963:C:T	50	100	1	0.4913
12:74949113:A:G	50	100	1	0.06137
12:74949341:C:T	50	100	1	0.3942
12:74949728:G:A	50	98	1	0.3796
12:74949803:G:A	50	100	1	0.01289
12:74949806:A:C	50	100	1	0.01216
12:74950077:G:C	50	100	1	0.4183
12:74950099:G:T	50	100	0.99	0.4156
12:74950599:C:T	50	100	1	0.06954
12:74950605:G:A	50	100	1	0.02796
12:74951036:G:A	50	100	1	0.01561
12:74951551:T:C	32	93.8	0.87	0.01797
12:74951611:T:A	37	81.1	1	0.4724
12:74951873:G:C	50	100	1	0.4199
12:74952078:C:T	50	100	1	0.4915
12:74952296:C:T	50	100	0.98	0.02796
12:74952951:A:G	50	100	1	0.4205
12:74953439:C:G	50	100	1	0.02124
12:74954310:G:T	49	100	1	0.4181
12:74954354:T:C	50	100	1	0.02124
12:74954419:C:G	50	100	0.99	0.4671
12:74954827:T:C	50	100	0.92	0.01216
12:74955501:G:A	50	98	1	0.1093
12:74955551:T:G	50	100	1	0.02124
12:74955669:G:A	50	100	0.98	0.06318
12:74955796:G:A	50	100	1	0.07117
12:74956516:C:T	50	100	1	0.01325
12:74956517:G:A	50	100	0.84	0.0236
12:74956695:T:G	50	100	1	0.02378
12:74956707:C:T	50	100	1	0.02106
12:74956946:G:A	50	100	1	0.01216
12:74957149:G:T	50	100	0.94	0.02723
12:74957278:T:C	50	100	1	0.01017
12:74957578:A:G	50	100	1	0.01289
12:74958152:G:A	50	100	1	0.06264
12:74958225:T:C	50	98	1	0.3938
12:74959499:A:G	50	100	1	0.4192
12:74959756:A:C	50	100	1	0.4962
12:74959978:G:A	50	100	1	0.02106
12:74960075:A:T	50	100	1	0.07117
12:74960359:G:A	50	100	1	0.06554
12:74960427:G:A	50	100	0.99	0.01289
12:74960471:T:C	50	100	1	0.08569
12:74961796:T:C	50	100	1	0.03159
12:74962239:T:C	50	100	1	0.06772
12:74962417:C:T	50	100	0.95	0.02778
12:74962858:A:G	50	100	0.9	0.01325
12:74962859:T:C	50	100	1	0.394
12:74962910:A:G	50	100	1	0.06772
12:74962921:T:C	50	100	1	0.06772
12:74963477:G:T	50	100	0.97	0.03976
12:74963494:C:G	50	100	1	0.01561
12:74963765:A:G	50	100	1	0.4199
12:74963817:C:T	50	100	1	0.0679
12:74963902:C:A	50	100	1	0.4199
12:74964546:T:C	50	100	1	0.3938
12:74964694:A:C	50	100	1	0.1091
12:74965044:A:G	50	100	1	0.06772
12:74965291:T:C	50	100	1	0.08551
12:74965554:A:G	50	100	1	0.06772
12:74965688:C:T	50	100	1	0.01561
12:74966448:A:G	50	100	1	0.4336
12:74966867:T:A	50	100	1	0.03032
12:74966902:T:C	50	100	0.98	0.03903
12:74966965:C:T	50	100	1	0.01525
12:74967206:C:T	50	100	1	0.08533
12:74967424:G:A	50	100	1	0.06808
12:74967463:T:C	50	100	1	0.1088
12:74967780:T:C	50	100	1	0.04357
12:74968263:C:G	50	100	1	0.02723
12:74968429:A:C	50	100	1	0.0158
12:74968676:C:T	50	100	1	0.04357
12:74969239:A:G	50	100	1	0.4199
12:74969499:A:C	50	100	1	0.08533
12:74969871:C:A	50	100	1	0.01761
12:74970560:C:T	49	100	1	0.06772
12:74970780:T:C	50	100	1	0.06627
12:74970947:G:T	50	100	1	0.3638
12:74971075:C:T	50	100	1	0.364
12:74971078:A:G	50	100	1	0.01235
12:74971280:G:A	50	100	1	0.02796
12:74971604:G:T	50	100	1	0.06245
12:74971834:G:A	50	100	1	0.01289
12:74972050:A:G	50	100	1	0.06137
12:74972197:C:T	50	100	1	0.01616
12:74972726:A:G	50	100	1	0.06264
12:74972729:C:T	50	100	0.99	0.01507
12:74972752:G:C	50	100	1	0.3943
12:74972955:C:G	50	100	0.99	0.06354
12:74973005:A:G	50	100	1	0.0207
12:74973149:G:A	50	100	1	0.3638
12:74973295:A:G	50	100	0.98	0.01289
12:74973348:T:C	50	100	1	0.03141
12:74973373:C:T	50	100	1	0.03922
12:74973382:T:C	50	100	1	0.02088
12:74973452:G:T	50	100	1	0.3638
12:74973573:C:T	50	100	1	0.01598
12:74973654:C:T	50	100	1	0.0216
12:74973852:A:T	50	100	0.91	0.01725
12:74974663:T:C	50	100	1	0.01598
12:74974898:G:A	50	100	1	0.06772
12:74975602:C:T	50	100	1	0.01598
12:74976175:G:A	46	91.3	1	0.3117
12:74976194:A:G	44	100	0.98	0.01616
12:74976395:A:T	49	98	0.96	0.01543
12:74976912:T:C	50	100	1	0.1086
12:74977594:G:T	50	100	0.99	0.0207
12:74977813:G:A	50	100	1	0.06645
12:74978272:C:G	50	90	1	0.0679
12:74978373:T:C	50	100	0.98	0.01761
12:74978530:G:A	50	100	1	0.3638
12:74978533:C:T	50	100	1	0.06736
12:74978549:A:G	50	100	1	0.06736
12:74978659:G:A	50	100	1	0.03994
12:74978686:G:A	50	100	1	0.3638
12:74978887:T:C	50	100	1	0.465
12:74979429:C:T	50	98	0.98	0.01525
12:74980252:T:A	50	100	1	0.02052
12:74980309:G:A	50	100	1	0.06718
12:74980324:C:T	50	100	1	0.4962
12:74980463:G:T	50	98	0.92	0.0285
12:74981010:T:C	50	100	1	0.09786
12:74981012:T:G	50	100	1	0.02469
12:74981046:G:A	50	100	0.99	0.09804
12:74981430:G:C	50	100	1	0.4833
12:74981636:G:A	50	100	0.99	0.02088
12:74982191:C:T	50	100	1	0.1291
12:74982292:G:A	50	100	1	0.03086
12:74982306:T:C	50	100	1	0.09532
12:74982804:A:T	50	100	1	0.09822
12:74983288:T:C	50	98	0.99	0.08188
12:74983312:T:C	50	100	1	0.03086
12:74983392:C:T	50	100	0.99	0.1919
12:74983446:G:A	50	100	1	0.02288
12:74984566:G:A	50	100	0.95	0.0955
12:74984588:C:T	50	100	1	0.1287
12:74984898:C:G	50	100	1	0.09822
12:74985130:A:G	50	100	1	0.09804
12:74985729:C:G	50	100	1	0.01489
12:74985824:G:A	50	100	0.99	0.01362
12:74985873:G:A	50	100	0.99	0.1147
12:74985987:G:C	50	100	1	0.1019
12:74986026:G:A	49	98	0.96	0.3491
12:74986495:A:G	50	100	0.92	0.01035
12:74986705:A:G	50	100	0.95	0.01888
12:74986731:T:G	50	100	0.99	0.4867
12:74987010:G:T	50	100	1	0.03613
12:74987284:T:C	50	100	0.93	0.01743
12:74987688:C:T	50	100	0.99	0.1073
12:74988214:A:G	50	80	0.76	0.0532
12:74988365:G:A	50	100	0.99	0.07625
12:74988486:G:T	50	100	0.93	0.01761
12:74988493:C:T	50	100	0.99	0.02106
12:74988602:G:C	50	100	1	0.1044
12:74988605:C:T	50	100	0.99	0.2064
12:74988706:C:T	50	100	1	0.01198
12:74988840:T:A	50	100	0.99	0.4234
12:74989076:C:T	50	100	1	0.423
12:74989841:T:C	50	100	0.95	0.01761
12:74990073:G:A	50	100	0.97	0.02015
12:74990104:A:T	50	100	1	0.3624
12:74990382:G:A	50	100	1	0.1069
12:74990484:T:C	49	100	1	0.01253
12:74990728:A:G	50	100	1	0.01216
12:74990857:T:C	50	100	1	0.1247
12:74990973:T:A	50	100	0.99	0.07643
12:74991162:G:A	50	96	0.95	0.02542
12:74991317:C:T	50	100	0.99	0.199
12:74991411:T:A	50	100	0.99	0.4873
12:74991640:A:T	50	100	1	0.104
12:74992083:C:T	50	100	1	0.1245
12:74992228:C:T	50	100	0.99	0.02778
12:74992428:A:G	50	100	1	0.01017
12:74992570:T:C	50	100	1	0.1245
12:74992928:T:G	50	100	1	0.0984
12:74993236:C:T	50	100	1	0.3769
12:74993277:T:C	50	100	1	0.1701
12:74993358:G:A	50	100	1	0.06155
12:74993523:C:T	50	100	1	0.0984
12:74993735:A:T	50	100	1	0.1467
12:74993985:T:C	49	100	1	0.03776
12:74994013:C:A	50	100	1	0.03885
12:74994843:A:C	50	100	1	0.4613
12:74995046:G:A	50	100	1	0.03885
12:74995161:A:C	50	100	1	0.02033
12:74995908:T:C	50	100	0.98	0.02487
12:74996116:G:A	50	100	1	0.1465
12:74996529:G:A	50	100	1	0.02505
12:74996814:A:G	50	98	0.99	0.01852
12:74996832:T:C	50	98	1	0.3034
12:74996840:A:T	50	98	1	0.3034
12:74996962:G:A	50	100	1	0.02215
12:74996973:G:C	50	100	1	0.02342
12:74997021:G:T	50	100	1	0.3863
12:74997475:T:C	50	100	1	0.3865
12:74997663:C:T	50	100	1	0.01289
12:74997798:C:A	50	100	1	0.02505
12:74998012:T:C	49	100	1	0.01253
12:74998683:A:G	50	100	1	0.311
12:74999182:T:C	50	100	1	0.03177
12:74999762:T:C	50	100	1	0.01253
12:74999778:G:A	50	100	1	0.02505
12:75001245:A:G	50	100	1	0.4593
12:75001393:T:G	50	100	1	0.01271
12:75001700:G:A	50	100	1	0.03831
12:75001939:C:T	49	100	1	0.02052
12:75002371:C:G	50	98	0.99	0.3115
12:75002550:C:G	50	100	1	0.01253
12:75002769:G:C	50	100	1	0.02342
12:75002859:T:A	50	100	1	0.4739
12:75002897:A:T	50	100	0.99	0.362
12:75003029:C:T	50	100	1	0.0984
12:75003262:A:G	45	86.7	1	0.4423
12:75003466:C:A	50	98	1	0.4933
12:75004094:T:C	50	100	1	0.04557
12:75004329:A:G	50	100	1	0.03831
12:75005983:A:G	50	100	1	0.0492
12:75006031:C:A	50	100	0.99	0.07335
12:75006864:C:T	50	100	1	0.01253
12:75006869:G:C	50	100	1	0.01253
12:75006917:C:T	50	100	1	0.05955
12:75007059:A:G	50	100	1	0.0463
12:75007140:T:A	50	100	1	0.3065
12:75007244:C:T	50	100	1	0.01253
12:75007288:T:A	50	100	1	0.01216
12:75007313:A:C	50	100	0.78	0.01997
12:75007577:G:T	50	100	1	0.01126
12:75007613:T:A	50	100	1	0.3074
12:75008110:T:C	50	100	1	0.4708
12:75008137:T:A	50	100	0.97	0.01725
12:75008407:T:C	50	100	1	0.0935
12:75008428:A:G	50	98	1	0.07371
12:75008535:G:A	50	100	1	0.01852
12:75008556:C:T	50	100	1	0.02415
12:75009497:C:G	50	100	1	0.07662
12:75009549:A:G	50	100	1	0.3735
12:75009793:C:T	50	100	1	0.02505
12:75009956:T:C	50	100	1	0.07571
12:75009963:G:A	50	100	0.93	0.03359
12:75010058:A:T	50	100	1	0.02778
12:75010089:C:T	50	100	0.94	0.01761
12:75010264:C:T	50	100	1	0.07444
12:75010461:A:G	50	100	1	0.02923
12:75010580:G:A	50	100	1	0.09368
12:75011750:C:A	50	100	0.97	0.01997
12:75011837:C:T	50	100	1	0.07371
12:75011958:C:T	50	100	1	0.07371
12:75012086:C:T	50	100	1	0.01888
12:75012177:G:A	50	100	1	0.07662
12:75012250:G:A	50	100	1	0.03214
12:75012507:G:T	50	100	1	0.0443
12:75012664:C:G	50	100	0.99	0.07462
12:75012778:T:G	50	100	1	0.02433
12:75012940:C:T	50	100	1	0.07662
12:75013137:C:T	50	100	1	0.07371
12:75013337:C:T	50	100	1	0.09386
12:75013452:C:A	50	100	0.99	0.0748
12:75013604:G:T	50	98	0.95	0.01979
12:75013948:T:C	50	100	0.99	0.06009
12:75014163:C:T	50	100	0.99	0.02251
12:75014234:G:A	50	100	1	0.02415
12:75014945:G:C	50	100	1	0.02923
12:75015018:G:A	50	100	1	0.02033
12:75015162:A:G	50	100	1	0.07662
12:75015242:T:C	50	100	1	0.02378
12:75015532:G:A	50	100	1	0.07389
12:75015577:G:C	50	100	1	0.3963
12:75015636:C:T	50	100	1	0.09604
12:75015947:T:C	50	100	1	0.02923
12:75016083:G:A	50	98	1	0.07371
12:75016092:A:G	50	100	1	0.0443
12:75016217:G:A	50	100	1	0.02451
12:75016431:G:A	50	100	1	0.02923
12:75016536:A:T	50	100	1	0.01888
12:75016893:C:G	50	100	1	0.01888
12:75016922:C:T	50	100	1	0.02415
12:75017179:T:C	50	100	1	0.07389
12:75017672:C:T	50	100	1	0.3061
12:75017790:T:C	50	100	1	0.07589
12:75018131:G:T	50	100	0.99	0.06046
12:75018143:G:C	50	100	1	0.04448
12:75018538:G:A	50	100	1	0.02415
12:75019146:G:A	50	100	1	0.3059
12:75019346:C:T	50	100	1	0.3945
12:75019417:A:G	50	100	1	0.01834
12:75019830:C:A	50	100	1	0.02415
12:75020067:G:A	50	100	1	0.02415
12:75020328:T:C	50	100	1	0.04466
12:75020672:G:C	50	100	0.99	0.2887
12:75020793:G:T	50	100	0.99	0.09441
12:75020915:C:A	50	100	1	0.01471
12:75021030:T:C	50	98	0.92	0.01997
12:75021043:T:C	50	100	1	0.02415
12:75021087:G:A	50	100	0.98	0.07226
12:75021209:C:G	50	100	0.99	0.04103
12:75022009:T:C	50	100	1	0.04448
12:75022275:G:A	50	100	1	0.01906
12:75022597:G:T	50	100	1	0.0768
12:75023055:A:C	49	100	1	0.01035
12:75023135:A:G	50	100	1	0.07389
12:75023397:T:C	50	100	1	0.0285
12:75023774:A:T	50	100	1	0.07389
12:75023907:A:C	50	100	0.99	0.3724
12:75024038:G:A	50	100	1	0.3057
12:75024496:C:T	50	98	1	0.01543
12:75024497:A:G	50	100	0.98	0.06373
12:75025276:C:T	50	100	0.98	0.04993
12:75025336:A:G	50	98	0.96	0.05574
12:75025351:A:G	50	100	0.99	0.06082
12:75025645:C:T	50	100	1	0.01017
12:75025938:T:C	50	100	1	0.1707
12:75025991:G:A	50	100	0.92	0.01325
12:75026066:C:T	50	100	1	0.1567
12:75026341:G:A	50	100	1	0.0394
12:75026571:T:C	50	98	1	0.02451
12:75026769:A:G	50	100	1	0.01053
12:75026962:G:T	50	100	1	0.02505
12:75026997:A:G	50	100	1	0.03649
12:75027258:C:T	50	100	0.99	0.06899
12:75027323:C:T	50	100	0.99	0.02306
12:75027950:C:T	50	100	1	0.3083
12:75027972:G:A	50	100	1	0.02306
12:75028003:G:C	50	100	1	0.2605
12:75028312:A:G	50	100	1	0.169
12:75028425:G:T	50	100	1	0.3911
12:75028612:G:A	50	100	1	0.01071
12:75028805:C:T	50	100	1	0.01107
12:75029337:A:C	50	100	1	0.1678
12:75029483:G:A	50	100	0.98	0.02542
12:75029777:T:G	50	100	1	0.01071
12:75029917:G:A	50	100	1	0.1334
12:75029929:A:G	50	100	1	0.01035
12:75030060:A:G	50	100	1	0.01634
12:75030488:G:C	50	98	1	0.2229
12:75030663:T:A	50	100	0.99	0.05374
12:75030771:C:A	50	100	1	0.01471
12:75031141:T:A	50	100	1	0.01071
12:75031266:T:C	50	100	1	0.3911
12:75031369:C:A	50	98	1	0.2231
12:75031398:A:G	48	100	1	0.0118
12:75031415:C:A	50	100	1	0.3911
12:75031749:T:G	50	100	0.97	0.01943
12:75031822:A:G	50	100	1	0.0236
12:75031835:A:G	50	100	1	0.02306
12:75032111:A:G	50	98	1	0.1387
12:75032222:G:T	50	100	0.92	0.07716
12:75032234:G:A	50	98	1	0.02306
12:75033059:C:T	50	100	1	0.1687
12:75033353:T:C	50	100	0.99	0.03758
12:75033621:C:A	50	100	1	0.1687
12:75033805:A:G	50	100	0.99	0.1598
12:75034412:C:T	50	100	1	0.01071
12:75034414:C:T	50	100	0.99	0.3918
12:75035124:G:A	50	100	1	0.01253
12:75035506:G:A	50	100	0.98	0.03667
12:75035812:G:A	50	100	0.99	0.03976
12:75036188:T:G	50	100	1	0.01344
12:75036700:G:A	50	100	0.98	0.01162
12:75037635:A:G	50	100	0.97	0.06899
12:75037674:C:T	50	100	0.99	0.02197
12:75037941:C:T	50	98	1	0.3907
12:75038570:T:G	50	98	0.99	0.1703
12:75038644:C:T	50	98	0.98	0.03958
12:75038791:G:T	50	100	0.99	0.01344
12:75038923:G:C	50	100	0.99	0.01344
12:75039430:G:A	50	100	1	0.01344
12:75039749:A:G	50	98	1	0.3711
12:75040085:G:C	50	100	1	0.01126
12:75040111:G:A	50	100	1	0.01053
12:75040347:C:T	50	100	0.85	0.02233
12:75041027:G:A	50	100	1	0.01398
12:75041475:G:C	50	100	0.8	0.01144
12:75041837:G:A	50	100	1	0.01344
12:75041989:G:A	50	100	1	0.02487
12:75042219:A:T	50	94	0.97	0.1665
12:75042413:C:A	50	100	0.96	0.02505
12:75043088:C:T	50	100	1	0.01652
12:75043423:T:C	50	100	0.98	0.3675
12:75043473:A:C	50	100	0.98	0.3497
12:75044150:C:G	50	100	0.99	0.08696
12:75044356:G:A	50	100	0.96	0.02324
12:75044586:T:G	50	100	0.96	0.1324
12:75044883:A:G	50	98	0.99	0.1452
12:75045707:G:A	50	100	0.96	0.1325
12:75045823:G:A	50	100	0.99	0.03686
12:75046356:T:C	50	100	1	0.01325
12:75046473:T:C	50	100	0.95	0.02505
12:75046478:C:T	50	98	1	0.01325
12:75047004:C:G	50	98	0.99	0.1714
12:75047139:C:T	50	100	1	0.01325
12:75047167:A:C	50	100	1	0.02505
12:75047433:C:T	50	98	0.99	0.3998
12:75047732:A:G	50	100	1	0.02469
12:75047961:G:T	50	100	1	0.01053
12:75048789:A:C	50	100	0.99	0.03667
12:75049294:T:C	50	100	0.94	0.01598
12:75049357:G:A	50	100	0.99	0.02487
12:75049400:T:C	50	98	0.99	0.1667
12:75049508:C:T	50	100	0.98	0.3558
12:75049530:T:G	50	100	1	0.01035
12:75049602:G:T	50	98	0.99	0.3613
12:75051819:A:G	50	100	0.98	0.03522
12:75052052:A:G	50	98	0.97	0.06028
12:75052268:T:C	50	100	0.98	0.1147
12:75052790:T:C	50	98	0.99	0.2173
12:75053176:T:A	50	100	1	0.1173
12:75053215:T:C	50	100	0.98	0.08261
12:75053225:C:T	50	98	1	0.2175
12:75053399:G:A	50	100	0.98	0.1191
12:75053486:A:T	50	100	1	0.1167
12:75053672:C:T	50	100	0.98	0.0354
12:75053739:G:A	50	100	1	0.08224
12:75053870:C:T	50	100	1	0.08224
12:75053961:G:A	50	100	1	0.03395
12:75054027:A:T	50	100	1	0.02505
12:75054170:G:A	50	100	0.98	0.2422
12:75054295:A:T	50	100	1	0.217
12:75054533:A:G	50	100	1	0.03686
12:75054584:C:T	50	100	1	0.03431
12:75054704:A:G	50	100	1	0.3025
12:75055094:A:G	50	100	0.99	0.246
12:75055195:A:G	50	100	0.87	0.01652
12:75055333:A:G	50	98	1	0.1176
12:75055788:A:G	50	100	1	0.02578
12:75055931:T:A	50	100	1	0.217
12:75056221:G:C	50	100	1	0.03431
12:75056328:A:G	50	100	0.99	0.07734
12:75056826:G:A	50	100	1	0.08206
12:75057447:T:G	50	100	1	0.3027
12:75057567:C:G	50	100	0.99	0.3028
12:75057598:A:G	50	100	1	0.2304
12:75058758:T:G	50	100	1	0.08206
12:75058849:G:A	50	100	1	0.03686
12:75058972:A:G	50	100	1	0.2509
12:75059637:G:A	50	100	0.99	0.03577
12:75060095:G:T	50	100	1	0.08206
12:75060184:G:T	50	100	1	0.08206
12:75060367:A:C	50	100	1	0.217
12:75060551:G:A	50	100	1	0.02578
12:75060622:C:T	50	100	1	0.03431
12:75060805:C:T	50	100	1	0.1167
12:75061610:C:T	46	100	0.99	0.3874
12:75061641:G:T	47	100	0.94	0.01416
12:75062133:C:A	50	100	1	0.3023
12:75062281:G:A	50	100	1	0.08261
12:75062636:C:A	50	100	1	0.01416
12:75063010:A:G	50	98	1	0.2164
12:75063574:A:G	50	100	1	0.02578
12:75064104:G:C	50	100	1	0.3028
12:75064351:A:G	50	100	1	0.303
12:75064384:T:C	50	100	1	0.2424
12:75064657:A:C	50	100	1	0.1155
12:75064703:T:C	50	100	1	0.08243
12:75064900:C:A	50	100	1	0.08261
12:75065628:A:G	50	100	1	0.03831
12:75065847:T:C	50	100	1	0.2164
12:75066003:A:G	50	100	1	0.03686
12:75066035:C:T	50	100	1	0.2429
12:75066286:C:A	50	100	1	0.03431
12:75066924:T:C	50	100	1	0.08025
12:75066983:A:G	50	100	1	0.2164
12:75067451:G:T	50	100	1	0.03558
12:75067478:G:T	50	98	1	0.1155
12:75067914:G:C	50	100	1	0.01416
12:75068262:G:C	50	100	1	0.3032
12:75068336:G:T	50	100	1	0.03431
12:75068428:G:C	50	100	1	0.3317
12:75068626:T:C	50	100	1	0.03431
12:75069184:G:C	50	100	0.99	0.01616
12:75069533:G:A	50	100	1	0.08025
12:75069634:A:C	50	98	1	0.01235
12:75069711:C:A	50	100	1	0.3028
12:75069815:G:C	50	100	1	0.3028
12:75070103:A:G	50	100	1	0.03431
12:75070214:C:G	50	100	1	0.2429
12:75070308:A:G	50	100	1	0.08061
12:75070481:C:G	50	100	1	0.01416
12:75070485:G:A	50	100	0.99	0.0374
12:75070631:A:T	50	100	1	0.3048
12:75070746:T:C	50	100	1	0.2456
12:75071169:A:G	50	100	1	0.01198
12:75071175:A:C	50	100	1	0.2164
12:75071436:A:G	50	100	1	0.3028
12:75071691:C:G	50	100	1	0.0345
12:75071728:G:A	50	100	1	0.2395
12:75071797:T:C	50	100	1	0.0837
12:75071864:G:A	50	100	1	0.2062
12:75071895:G:T	50	100	1	0.03577
12:75072435:A:T	50	100	1	0.114
12:75072972:C:G	50	100	1	0.2456
12:75072999:T:A	50	100	1	0.2458
12:75073385:A:G	50	100	1	0.08424
12:75073468:A:G	50	100	1	0.02778
12:75073512:T:A	50	100	1	0.02397
12:75073667:G:T	50	98	1	0.2057
12:75073750:T:A	50	100	1	0.2458
12:75073799:A:T	50	100	1	0.08424
12:75074010:G:T	50	100	1	0.02469
12:75074116:T:C	50	100	1	0.2449
12:75074470:C:T	50	100	1	0.08424
12:75074956:C:T	50	100	1	0.08424
12:75075323:C:T	50	100	1	0.2487
12:75075366:T:G	50	100	1	0.03686
12:75075441:A:T	50	100	1	0.04412
12:75075469:A:C	50	86	1	0.0846
12:75075744:C:T	50	100	0.94	0.0236
12:75075910:G:T	50	100	1	0.08424
12:75076242:A:G	50	100	1	0.2976
12:75076247:A:G	50	100	1	0.03504
12:75076283:A:T	50	98	1	0.3066
12:75076343:A:G	50	100	0.98	0.08424
12:75076497:T:C	50	100	1	0.08097
12:75076590:G:A	50	100	1	0.02796
12:75076938:A:G	50	100	1	0.04394
12:75077079:A:G	50	100	0.98	0.2458
12:75077135:A:G	50	98	0.98	0.0374
12:75077183:T:A	50	100	1	0.246
12:75077198:C:T	50	100	1	0.2976
12:75077320:G:A	50	100	1	0.04394
12:75077683:G:A	50	100	1	0.08115
12:75078460:G:A	50	100	1	0.04375
12:75078863:G:T	50	100	1	0.03486
12:75078910:C:T	50	100	1	0.2467
12:75079163:G:A	50	100	1	0.08134
12:75079494:G:A	50	100	1	0.03504
12:75080369:T:C	50	100	1	0.08134
12:75080429:C:T	50	100	1	0.04394
12:75080593:G:A	50	100	1	0.08152
12:75081134:A:T	50	100	1	0.3312
12:75081434:T:A	50	100	1	0.05882
12:75082112:T:G	50	100	1	0.2977
12:75082148:T:G	50	100	1	0.08134
12:75082977:A:G	50	100	1	0.03704
12:75083219:G:T	50	100	1	0.08152
12:75083930:A:G	50	100	1	0.2977
12:75083931:G:T	50	100	1	0.08188
12:75084402:A:G	50	100	1	0.3304
12:75084643:C:A	50	100	1	0.2977
12:75084734:A:G	50	100	1	0.02469
12:75085301:C:G	50	100	1	0.03794
12:75085304:C:A	50	100	1	0.08152
12:75085598:C:T	50	100	0.94	0.03359
12:75085599:G:A	50	98	1	0.2977
12:75086311:T:G	50	100	1	0.04412
12:75086491:A:G	50	100	1	0.0354
12:75086607:A:G	50	100	0.99	0.2053
12:75086653:C:T	50	98	0.96	0.0187
12:75086677:A:T	49	93.9	0.93	0.04031
12:75086679:A:T	49	93.9	0.97	0.04321
12:75086681:A:T	48	93.8	0.93	0.07117
12:75087150:T:G	50	100	1	0.2981
12:75087262:A:G	50	100	1	0.03504
12:75087445:C:T	50	100	1	0.01616
12:75088048:T:G	50	100	1	0.0837
12:75088305:C:T	50	100	1	0.03667
12:75088835:T:A	50	100	1	0.2981
12:75089019:A:C	50	100	1	0.08406
12:75089255:A:G	50	100	1	0.4497
12:75089873:A:C	50	100	1	0.01743
12:75090022:C:T	50	100	1	0.4292
12:75090192:A:G	50	98	0.99	0.3148
12:75090416:T:C	50	98	0.99	0.2876
12:75090816:C:T	50	100	1	0.02596
12:75091095:C:T	50	100	1	0.2983
12:75091152:T:C	50	100	1	0.2983
12:75091459:G:A	50	100	1	0.0354
12:75091648:T:A	50	100	1	0.02596
12:75091809:C:A	50	100	0.99	0.2449
12:75092378:A:G	50	100	1	0.02614
12:75093329:C:T	50	100	1	0.09241
12:75093405:G:T	50	100	1	0.09023
12:75093561:G:A	50	100	1	0.01035
12:75093676:T:C	50	100	0.98	0.1091
12:75094118:A:G	50	100	1	0.02869
12:75094177:T:C	50	100	0.99	0.02397
12:75094471:C:T	50	100	0.98	0.246
12:75094577:A:G	50	100	1	0.02578
12:75094804:A:G	50	100	1	0.0187
12:75094912:C:T	50	100	0.99	0.02869
12:75095430:A:G	50	100	0.99	0.2046
12:75095477:C:T	50	100	1	0.1269
12:75095889:G:A	50	100	1	0.03613
12:75096791:T:C	50	100	0.95	0.07171
12:75096902:A:G	50	100	0.92	0.01652
12:75097247:A:T	50	100	0.99	0.01017
12:75097837:G:C	50	100	0.99	0.3108
12:75098392:C:T	50	100	1	0.01561
12:75098511:C:A	50	100	1	0.205
12:75098657:G:T	50	100	0.99	0.3092
12:75098920:C:T	50	100	0.99	0.2357
12:75099036:T:C	50	100	0.99	0.2358
12:75099658:G:A	50	100	0.99	0.05447
12:75099687:A:C	50	100	1	0.01924
12:75099835:A:T	50	100	0.98	0.08333
12:75100102:T:C	50	100	0.99	0.3615
12:75100147:C:T	50	100	1	0.02614
12:75100681:T:C	50	100	0.99	0.03558
12:75100737:G:A	50	100	0.99	0.2318
12:75101279:T:C	50	100	0.99	0.3108
12:75101724:A:G	50	100	1	0.03667
12:75102683:T:G	50	100	0.98	0.232
12:75103019:T:A	50	100	0.98	0.2322
12:75103067:G:T	50	100	1	0.01053
12:75104247:C:T	50	100	0.89	0.02578
12:75104458:T:C	50	98	1	0.03667
12:75104693:T:C	50	100	1	0.04593
12:75105057:C:A	50	100	0.98	0.2685
12:75105339:A:G	50	100	1	0.05955
12:75105969:C:G	50	100	0.99	0.1961
12:75106005:A:G	50	100	0.99	0.1963
12:75106243:T:G	50	100	0.99	0.1961
12:75106252:A:G	50	100	0.99	0.3528
12:75106416:C:T	50	100	1	0.05029
12:75106663:T:C	50	100	0.98	0.1952
12:75106668:G:A	50	100	0.99	0.1547
12:75107010:G:A	50	100	0.99	0.1952
12:75107026:T:C	50	98	0.97	0.4976
12:75107084:C:T	50	100	0.98	0.1578
12:75107092:T:C	50	100	0.74	0.0118
12:75107100:C:T	50	100	0.95	0.01561
12:75107242:T:C	50	98	0.98	0.2015
12:75107261:G:T	50	100	1	0.01743
12:75107299:A:T	50	100	0.98	0.2092
12:75107321:T:C	50	100	1	0.02614
12:75107524:A:G	50	100	0.98	0.1592
12:75107553:T:A	50	100	0.99	0.2026
12:75108050:C:T	49	100	1	0.2026
12:75108324:G:A	50	100	1	0.2023
12:75108393:T:C	50	100	0.96	0.04339
12:75108402:T:C	50	100	1	0.2023
12:75108589:C:G	50	100	1	0.2023
12:75108665:G:A	50	100	0.98	0.2024
12:75108781:T:G	50	100	1	0.2021
12:75108819:G:C	50	100	1	0.2019
12:75108824:G:C	50	100	0.99	0.1732
12:75108868:T:C	50	100	1	0.3878
12:75109252:A:G	50	100	1	0.2019
12:75109353:C:T	50	100	1	0.2019
12:75109488:G:A	50	100	1	0.0374
12:75109614:T:C	50	100	0.99	0.1745
12:75109786:G:A	50	98	1	0.1954
12:75110286:T:C	50	98	0.99	0.2229
12:75110532:G:C	50	100	1	0.01289
12:75110736:A:G	50	100	0.99	0.01126
12:75110740:T:C	50	100	0.98	0.01452
12:75110784:A:G	50	100	0.99	0.3664
12:75110849:C:T	50	98	1	0.1926
12:75110946:G:A	50	100	0.99	0.02306
12:75111055:G:A	50	98	1	0.1926
12:75111316:G:A	50	100	1	0.2865
12:75111444:T:C	50	100	1	0.2985
12:75111532:G:A	50	100	1	0.2992
12:75111533:T:G	50	100	1	0.2956
12:75111548:G:A	50	100	1	0.2587
12:75111627:C:T	50	100	1	0.2578
12:75111749:C:G	50	100	1	0.2576
12:75111883:T:C	50	100	1	0.299
12:75111927:T:C	50	100	0.92	0.02705
12:75112060:A:G	50	100	1	0.063
12:75112294:G:A	50	100	1	0.2996
12:75112627:C:T	50	100	1	0.07952
12:75112753:T:C	50	100	1	0.299
12:75113155:G:A	50	100	1	0.2992
12:75113203:T:C	50	100	1	0.2992
12:75113286:A:T	50	100	1	0.09477
12:75113888:C:A	50	100	1	0.299
12:75114195:T:A	49	100	0.99	0.01707
12:75114267:A:T	50	100	0.99	0.01707
12:75114437:C:A	50	100	0.99	0.01525
12:75114515:C:T	50	100	1	0.2992
12:75114891:G:A	49	95.9	0.97	0.2994
12:75115114:G:C	50	100	1	0.2867
12:75115122:C:A	50	98	1	0.09495
12:75115135:T:C	50	100	1	0.02306
12:75115169:C:A	50	100	1	0.01235
12:75115254:A:G	50	100	1	0.03976
12:75115395:C:T	50	100	1	0.2012
12:75115409:A:T	50	100	1	0.01235
12:75115870:G:A	50	100	1	0.09477
12:75116256:C:T	50	100	1	0.2994
12:75116635:T:C	50	100	0.88	0.02959
12:75116807:G:A	50	100	0.98	0.01707
12:75117458:G:C	50	100	1	0.2999
12:75117494:A:T	50	98	1	0.2021
12:75117940:A:G	50	100	1	0.2836
12:75118054:A:C	50	100	0.96	0.2046
12:75118096:T:C	50	100	1	0.01253
12:75118162:C:T	50	100	0.94	0.02306
12:75118327:A:G	50	100	1	0.03794
12:75119257:A:G	50	100	0.99	0.01525
12:75119458:A:G	50	100	1	0.06282
12:75119538:C:T	50	100	0.98	0.04285
12:75119649:G:T	50	100	1	0.2576
12:75119727:C:T	50	100	1	0.01761
12:75119992:A:G	50	100	0.98	0.09441
12:75120015:G:A	50	100	1	0.2032
12:75120180:G:A	50	100	1	0.01652
12:75120234:G:A	50	100	1	0.2032
12:75120458:C:T	50	100	1	0.179
12:75120843:C:A	50	100	1	0.2616
12:75120901:G:A	50	100	1	0.01253
12:75120934:T:A	50	100	1	0.2781
12:75122044:C:G	50	100	1	0.2044
12:75122257:G:A	50	100	1	0.2547
12:75122581:A:G	50	100	1	0.2042
12:75122777:A:G	50	100	1	0.01652
12:75123023:G:A	50	100	1	0.2545
12:75123231:T:G	50	100	0.99	0.0541
12:75123258:C:T	50	100	1	0.2037
12:75123263:C:T	50	100	1	0.01652
12:75123924:C:T	50	100	1	0.02288
12:75124974:C:A	50	100	1	0.1638
12:75124978:T:C	50	100	0.97	0.01434
12:75125283:T:C	50	100	1	0.2017
12:75125558:T:C	50	100	1	0.2017
12:75125656:G:A	50	100	1	0.01652
12:75126106:C:T	50	100	1	0.02342
12:75126427:A:G	50	100	1	0.09877
12:75126636:C:T	50	100	1	0.02033
12:75126686:G:A	50	100	1	0.2542
12:75127126:A:C	50	100	0.99	0.221
12:75127150:T:G	50	100	0.99	0.221
12:75127314:C:T	50	100	0.99	0.2204
12:75127333:G:T	50	100	1	0.02342
12:75127407:A:T	50	100	1	0.2912
12:75127424:A:G	50	100	1	0.1781
12:75127534:T:C	50	100	1	0.04811
12:75127582:A:G	50	100	1	0.3039
12:75127679:A:G	50	100	1	0.3039
12:75128104:C:T	50	100	1	0.02342
12:75128155:A:T	50	100	1	0.2037
12:75128318:T:G	50	100	1	0.01652
12:75128348:G:A	50	100	1	0.2202
12:75128426:A:G	50	100	1	0.2037
12:75128512:T:C	50	100	1	0.01634
12:75128521:C:A	50	100	1	0.2435
12:75128542:T:A	50	100	1	0.09877
12:75128921:A:C	50	100	0.99	0.254
12:75129272:C:T	50	100	1	0.1788
12:75130446:A:G	50	100	1	0.02342
12:75131096:A:T	50	100	0.96	0.01253
12:75131465:A:T	50	100	0.96	0.04811
12:75131480:T:C	50	100	1	0.02342
12:75131849:C:T	50	100	0.99	0.02705
12:75131889:G:A	50	100	1	0.02378
12:75132170:G:A	50	100	0.99	0.254
12:75132481:T:C	50	100	1	0.09877
12:75132663:G:T	50	100	0.99	0.2032
12:75133035:C:T	50	98	0.96	0.04267
12:75133045:G:T	50	100	1	0.3039
12:75133225:A:G	50	100	1	0.1932
12:75133289:T:A	50	100	0.96	0.04811
12:75133387:G:A	50	100	1	0.09913
12:75133571:T:A	50	100	1	0.02342
12:75133594:A:G	50	100	1	0.2032
12:75134210:A:G	50	100	1	0.0236
12:75134269:G:A	50	100	1	0.2195
12:75134755:A:T	50	100	1	0.22
12:75134831:A:G	50	100	1	0.1937
12:75135242:G:A	50	100	0.88	0.01997
12:75135531:A:T	50	100	1	0.01253
12:75135798:G:A	50	100	1	0.09931
12:75135971:A:C	50	100	1	0.09949
12:75136047:T:C	50	100	1	0.02705
12:75136166:T:A	50	100	1	0.01634
12:75136177:A:G	50	100	1	0.01634
12:75136333:A:C	50	98	1	0.1785
12:75136548:C:T	50	100	1	0.02342
12:75137472:A:G	50	100	0.99	0.2533
12:75138678:C:A	50	100	0.87	0.0207
12:75138885:T:G	50	100	1	0.3046
12:75138935:C:T	50	100	1	0.09822
12:75139819:G:T	50	100	1	0.02342
12:75140319:A:G	50	100	0.99	0.303
12:75140546:T:C	50	100	0.92	0.04793
12:75140919:G:A	50	100	1	0.3052
12:75141516:A:G	50	100	1	0.01289
12:75141610:T:A	50	100	0.97	0.02342
12:75141654:T:C	50	100	1	0.2039
12:75141667:A:C	50	100	1	0.01634
12:75141956:T:A	50	100	1	0.2436
12:75142808:T:C	50	100	1	0.2039
12:75142863:C:T	50	100	0.96	0.04757
12:75142930:A:G	50	100	1	0.0138
12:75143513:C:T	50	100	1	0.305
12:75143515:G:A	50	100	0.99	0.2534
12:75143517:C:A	50	100	1	0.2037
12:75143658:T:C	50	100	1	0.02324
12:75143925:T:C	50	100	1	0.22
12:75143961:T:C	50	100	1	0.2195
12:75144042:T:C	50	100	1	0.02324
12:75144197:T:A	50	100	1	0.22
12:75144640:G:A	49	98	0.9	0.05011
12:75144642:A:G	50	96	0.88	0.01816
12:75145094:A:G	50	100	1	0.01289
12:75145412:A:C	50	100	1	0.09931
12:75145460:C:T	49	100	1	0.09931
12:75145547:A:G	50	100	1	0.0984
12:75145549:A:C	50	100	1	0.02324
12:75145555:C:T	50	100	0.99	0.1353
12:75145776:A:T	50	100	1	0.2033
12:75145778:A:G	50	100	1	0.02324
12:75146205:T:C	50	100	1	0.22
12:75146718:C:T	50	100	0.99	0.2536
12:75147456:T:C	50	100	1	0.01634
12:75147767:C:T	50	100	1	0.09967
12:75147768:G:A	50	100	1	0.01253
12:75147833:C:T	50	100	0.97	0.05283
12:75148057:A:G	50	100	1	0.2032
12:75148238:C:T	50	100	0.99	0.2536
12:75148414:C:T	50	98	0.89	0.03322
12:75148774:C:T	50	100	0.99	0.3048
12:75148960:G:T	50	100	1	0.02705
12:75149415:T:A	50	100	1	0.22
12:75149453:A:T	50	100	1	0.1786
12:75149518:C:T	50	100	0.96	0.04775
12:75149774:A:T	50	100	1	0.1781
12:75150027:G:A	50	98	0.9	0.01707
12:75150061:C:G	50	100	1	0.0984
12:75150225:A:G	50	100	0.99	0.02052
12:75150285:C:T	50	100	0.99	0.2024
12:75150980:G:A	50	100	0.82	0.0167
12:75151044:A:G	50	98	1	0.406
12:75151278:G:A	50	100	1	0.01652
12:75152348:G:A	50	100	1	0.01253
12:75152401:C:T	50	100	0.99	0.01253
12:75152949:A:T	50	98	0.97	0.2313
12:75153298:A:G	50	96	0.99	0.2614
12:75153360:A:G	50	100	1	0.03758
12:75153554:C:T	50	94	0.98	0.2144
12:75153767:A:G	50	100	0.85	0.01089
12:75153932:A:G	50	92	0.99	0.2627
12:75154686:A:G	49	95.9	0.98	0.4401
12:75154859:A:G	49	100	1	0.02633
12:75155070:C:G	50	98	0.99	0.2424
12:75155211:C:T	50	98	1	0.1117
12:75155263:G:A	50	100	1	0.01107
12:75155288:A:T	50	98	1	0.03032
12:75155354:C:A	50	100	0.98	0.0216
12:75155486:A:G	50	100	1	0.1456
12:75155621:T:G	50	98	0.99	0.2885
12:75155836:T:C	50	100	1	0.1674
12:75155863:G:C	50	100	1	0.1469
12:75155905:G:A	50	96	0.98	0.1825
12:75156409:G:A	50	96	0.97	0.1881
12:75156490:G:A	50	100	0.94	0.02796
12:75156939:G:T	50	100	1	0.1656
12:75158407:T:C	50	100	0.89	0.01362
12:75158928:G:A	50	100	0.98	0.02215
12:75159165:T:C	50	100	0.97	0.04049
12:75159381:T:A	50	94	0.76	0.02705
12:75159720:T:C	50	98	1	0.0325
12:75159943:T:G	50	100	1	0.0256
12:75160069:C:T	50	100	0.89	0.01398
12:75160133:G:A	50	100	1	0.0256
12:75160244:T:C	50	100	0.96	0.02796
12:75160270:T:C	50	100	0.83	0.02124
12:75160279:A:G	50	94	0.99	0.2609
12:75160388:C:T	50	100	1	0.171
12:75160671:T:C	50	100	0.99	0.01126
12:75160753:C:T	50	100	1	0.02487
12:75161524:T:C	50	94	0.98	0.1836
12:75161741:A:T	50	100	1	0.1703
12:75161751:A:T	49	100	1	0.02487
12:75162144:G:A	50	100	0.98	0.02197
12:75162289:T:A	50	100	1	0.1442
12:75162306:T:C	50	100	1	0.02505
12:75162474:T:C	50	100	1	0.1445
12:75162525:C:T	50	100	0.99	0.01452
12:75162566:C:T	50	100	0.96	0.0325
12:75163346:T:C	50	94	0.98	0.1897
12:75163479:G:A	50	96	0.84	0.0374
12:75163914:A:G	50	94	0.99	0.2669
12:75164169:T:C	50	98	0.98	0.2389
12:75164255:G:A	50	100	1	0.01107
12:75164503:C:T	50	100	0.99	0.1705
12:75164736:A:G	50	100	1	0.1445
12:75165006:T:C	50	100	1	0.02487
12:75165388:A:T	50	94	0.96	0.1897
12:75165701:A:C	50	100	0.96	0.02796
12:75165724:G:A	50	100	0.96	0.02796
12:75166084:A:G	50	100	1	0.0138
12:75166647:C:T	50	100	1	0.1841
12:75166695:C:T	50	100	1	0.1447
12:75167236:T:C	50	100	1	0.01107
12:75167765:A:T	50	96	0.98	0.171
12:75167932:A:G	50	98	1	0.0325
12:75168321:T:C	50	100	0.94	0.02687
12:75168851:C:A	50	100	0.98	0.142
12:75169600:A:G	50	100	0.99	0.1828
12:75169660:T:C	50	94	0.97	0.1843
12:75169842:C:G	50	100	0.95	0.01434
12:75170101:T:C	50	98	0.99	0.1454
12:75170139:G:A	50	100	1	0.01834
12:75170249:T:C	50	100	0.99	0.02269
12:75170277:G:A	50	100	0.99	0.1422
12:75170430:A:C	50	100	1	0.03958
12:75170570:C:A	50	100	0.94	0.1983
12:75170669:C:A	50	100	0.92	0.04684
12:75171171:G:A	50	100	0.88	0.04031
12:75171337:C:T	50	100	0.84	0.05882
12:75171943:T:C	50	90	0.86	0.468
12:75171955:T:G	50	88	0.83	0.2344
12:75171956:A:G	50	96	0.72	0.03195
12:75172001:C:G	50	100	1	0.01271
12:75173151:A:C	50	100	1	0.0325
12:75173156:C:A	50	100	1	0.0325
12:75173157:G:A	50	98	0.95	0.226
12:75173210:T:G	50	98	0.98	0.2466
12:75173897:C:A	50	98	0.99	0.1029
12:75173902:A:G	50	100	0.96	0.02015
12:75174641:T:C	50	100	0.97	0.03867
12:75174968:A:G	50	100	0.98	0.2554
12:75174978:C:G	50	100	0.98	0.2565
12:75175020:A:T	50	98	0.99	0.1029
12:75175149:G:A	50	98	0.99	0.2865
12:75175208:G:A	50	100	0.99	0.08588
12:75175403:T:C	49	98	0.99	0.09568
12:75175664:T:C	50	100	0.98	0.03704
12:75175832:A:T	50	98	0.99	0.09568
12:75175900:T:C	50	100	1	0.03286
12:75176986:A:G	50	98	0.97	0.2958
12:75177442:C:T	50	100	0.99	0.2229
12:75177513:A:T	50	98	0.99	0.246
12:75177991:A:G	50	98	0.99	0.1033
12:75178068:T:C	50	100	0.97	0.03885
12:75178069:A:G	50	98	0.99	0.1033
12:75178218:T:G	50	98	0.99	0.09586
12:75178792:G:T	50	100	0.96	0.03704
12:75179034:G:T	50	100	0.98	0.2489
12:75179739:C:G	49	81.6	0.8	0.1492
12:75179742:G:C	48	81.2	0.77	0.1362
12:75179745:T:G	49	89.8	0.72	0.09078
12:75180170:C:G	50	98	0.99	0.09568
12:75180608:A:G	50	100	1	0.03776
12:75181163:A:G	50	100	0.99	0.0138
12:75181211:G:A	50	98	0.99	0.09586
12:75181528:G:A	50	98	0.99	0.2464
12:75181966:G:A	31	90.3	0.99	0.246
12:75182243:T:C	50	100	0.99	0.2231
12:75182533:A:C	50	100	0.95	0.03504
12:75182547:C:A	49	100	0.93	0.03994
12:75182741:A:G	50	100	1	0.03322
12:75183086:T:C	50	98	0.99	0.09604
12:75183635:A:G	50	98	0.96	0.01235
12:75183848:G:A	50	100	0.7	0.01144
12:75183887:A:G	50	98	0.99	0.09423
12:75184009:A:C	50	100	1	0.01543
12:75184214:T:C	50	98	0.99	0.09459
12:75184217:C:T	50	98	0.98	0.09459
12:75184296:C:T	50	100	0.99	0.2233
12:75184336:A:G	50	98	0.98	0.09495
12:75185058:G:A	50	100	0.99	0.4715
12:75185190:T:C	50	100	0.99	0.2464
12:75185333:C:T	50	100	1	0.01507
12:75186257:A:G	50	100	0.89	0.03123
12:75186350:C:T	50	100	0.99	0.09459
12:75186871:T:C	50	100	1	0.02869
12:75187221:G:A	50	100	0.95	0.1823
12:75187253:T:C	50	100	1	0.03322
12:75187496:G:T	50	100	1	0.01507
12:75187590:C:T	50	100	0.99	0.4719
12:75187758:A:G	50	100	0.96	0.02233
12:75187779:C:G	50	100	1	0.08606
12:75187780:C:T	50	100	1	0.01525
12:75188497:T:G	50	100	1	0.09459
12:75188704:C:T	49	100	0.85	0.01198
12:75189081:T:G	50	100	1	0.2237
12:75189711:G:A	50	100	0.95	0.01107
12:75190114:T:C	50	100	1	0.03776
12:75190372:G:A	50	100	0.98	0.1098
12:75190421:A:C	50	100	0.99	0.4942
12:75190422:A:T	50	100	0.99	0.4942
12:75190619:T:A	50	100	1	0.1098
12:75190705:A:G	50	100	1	0.09477
12:75191254:A:T	50	100	1	0.03304
12:75191300:T:A	50	100	1	0.4717
12:75191475:A:T	50	100	0.96	0.07117
12:75191538:T:A	40	97.5	0.91	0.04811
12:75191793:C:T	50	98	0.99	0.08624
12:75191854:T:C	50	100	1	0.09477
12:75192208:C:T	50	100	1	0.2233
12:75192406:C:T	50	100	1	0.4717
12:75193172:G:C	50	100	1	0.4944
12:75193400:G:A	50	100	1	0.09477
12:75193411:A:G	50	100	0.96	0.0207
12:75194113:A:T	50	100	0.99	0.2467
12:75194298:C:T	50	100	1	0.03813
12:75195006:T:C	50	100	0.99	0.09368
12:75195051:A:C	50	100	1	0.11
12:75195539:T:A	50	100	0.93	0.04176
12:75196598:C:T	50	100	0.99	0.08279
12:75196980:A:G	50	100	1	0.2587
12:75197018:T:C	50	100	1	0.1098
12:75197692:C:T	50	100	1	0.09477
12:75197746:C:A	50	100	1	0.09477
12:75197773:T:C	50	100	1	0.03758
12:75197864:C:T	50	100	1	0.09477
12:75198451:T:A	50	100	0.95	0.01107
12:75199035:G:A	50	100	0.83	0.01053
12:75199159:C:T	50	94	0.96	0.06118
12:75199179:G:C	50	100	0.96	0.1411
12:75199408:A:G	50	100	1	0.4713
12:75199461:A:G	50	100	0.99	0.2471
12:75199607:G:T	50	100	1	0.02869
12:75199692:A:T	50	100	0.96	0.1614
12:75201542:T:G	50	100	1	0.1117
12:75201584:C:G	50	100	1	0.2994
12:75201984:A:G	50	100	1	0.4795
12:75202407:T:A	50	100	0.95	0.01107
12:75203262:C:G	50	100	1	0.11
12:75205000:A:T	50	100	1	0.08642
12:75205459:A:G	50	100	1	0.09477
12:75205918:C:T	50	100	1	0.03322
12:75205927:G:A	50	100	1	0.09477
12:75205951:G:A	50	100	1	0.03341
12:75206222:G:T	50	100	1	0.09641
12:75206294:T:C	50	100	0.99	0.01162
12:75206432:A:G	50	100	0.99	0.4702
12:75206490:G:A	50	100	1	0.01126
12:75206706:G:A	50	98	0.97	0.02288
12:75206757:A:C	50	100	0.98	0.2228
12:75206788:A:C	50	100	0.98	0.11
12:75207114:A:G	50	100	0.91	0.02397
12:75207201:C:G	50	100	1	0.08479
12:75207609:G:A	50	100	0.96	0.09259
12:75207663:G:A	50	100	0.96	0.08224
12:75207852:G:C	50	100	0.87	0.02088
12:75208084:G:A	50	100	0.95	0.09041
12:75208099:G:T	50	100	0.96	0.09459
12:75208416:C:T	50	98	0.98	0.07171
12:75208670:A:C	50	100	0.98	0.4702
12:75209436:G:A	50	100	1	0.08279
12:75210478:A:T	50	98	0.97	0.3041
12:75210727:G:A	50	100	0.85	0.01707
12:75211122:T:C	50	100	1	0.03341
12:75212531:T:C	50	100	0.98	0.2188
12:75214010:T:A	50	100	1	0.2197
12:75214075:T:C	50	100	1	0.01634
12:75214135:G:A	50	98	0.85	0.01834
12:75214211:C:T	50	100	1	0.2191
12:75214256:T:C	50	100	0.94	0.02669
12:75214492:A:G	50	100	1	0.01743
12:75214627:C:A	50	100	1	0.3148
12:75214961:T:C	50	100	1	0.01652
12:75215505:G:A	50	100	0.95	0.01107
12:75215625:C:A	50	100	0.98	0.09405
12:75216126:C:T	50	100	0.98	0.0728
12:75216455:G:A	50	100	0.97	0.1714
12:75217938:G:C	50	100	1	0.03431
12:75218043:G:A	50	100	1	0.3152
12:75218108:C:G	50	100	0.97	0.1719
12:75218232:T:C	50	100	1	0.4975
12:75219081:A:T	50	100	1	0.3154
12:75219397:A:G	50	100	1	0.3157
12:75219605:C:G	50	100	1	0.03377
12:75219606:T:G	50	100	1	0.0345
12:75220105:C:A	50	100	1	0.2211
12:75220586:T:C	50	100	0.98	0.0728
12:75220801:T:C	36	94.4	1	0.3268
12:75220854:C:A	50	100	0.86	0.01198
12:75222226:G:A	50	100	1	0.03377
12:75222851:C:T	50	100	1	0.01634
12:75223782:A:G	50	100	1	0.01543
12:75224413:T:C	50	100	1	0.01543
12:75224800:A:G	50	100	0.98	0.04085
12:75224936:G:C	50	100	1	0.2208
12:75224937:C:A	50	100	1	0.2208
12:75225148:A:G	50	100	1	0.02887
12:75225155:C:G	50	100	1	0.3166
12:75225370:A:T	50	100	1	0.02251
12:75226118:G:T	50	100	1	0.3166
12:75226147:C:A	50	100	1	0.2208
12:75226551:T:G	50	100	1	0.01543
12:75227085:G:A	50	100	1	0.03377
12:75227707:C:A	50	100	0.94	0.02288
12:75227784:C:T	50	100	1	0.04085
12:75228040:T:G	50	96	0.96	0.01779
12:75228042:G:T	50	96	0.98	0.2767
12:75228937:A:G	50	100	1	0.2754
12:75229307:T:C	50	100	0.74	0.01053
12:75229651:G:A	50	100	0.98	0.0728
12:75229966:A:T	50	100	0.97	0.1721
12:75230488:T:C	50	100	1	0.01743
12:75230499:A:C	50	100	1	0.09386
12:75230975:T:C	50	100	1	0.3446
12:75231057:C:T	50	100	0.95	0.01107
12:75231630:C:A	49	100	1	0.0935
12:75232003:A:T	50	100	1	0.0138
12:75233062:C:G	50	100	1	0.4011
12:75233349:G:A	50	100	1	0.08388
12:75234227:A:G	50	100	1	0.3446
12:75234428:T:C	50	100	1	0.01743
12:75234637:C:T	50	100	1	0.0158
12:75234785:G:A	50	100	1	0.2756
12:75235037:A:G	50	100	1	0.3446
12:75235386:A:G	50	100	1	0.04085
12:75235520:G:T	50	100	1	0.03377
12:75235529:G:A	50	100	1	0.2184
12:75235566:A:G	50	100	1	0.03377
12:75236386:G:A	50	100	1	0.4907
12:75236625:C:T	50	98	0.99	0.02941
12:75236660:T:A	50	100	1	0.01017
12:75236666:T:G	50	100	1	0.01543
12:75236689:C:T	50	100	1	0.02251
12:75236709:C:T	50	100	1	0.03377
12:75236991:G:C	50	100	1	0.01017
12:75237396:A:G	50	100	0.97	0.01035
12:75237497:A:G	50	100	0.94	0.03649
12:75237809:A:C	50	98	0.9	0.06699
12:75238201:A:G	50	100	1	0.0138
12:75238406:A:C	50	100	0.96	0.02342
12:75239721:C:T	50	98	1	0.2204
12:75239968:T:C	50	100	1	0.01543
12:75240456:A:G	50	100	1	0.02251
12:75241515:T:C	50	100	1	0.3422
12:75242686:G:A	49	100	1	0.3313
12:75243083:A:G	50	100	0.96	0.02106
12:75243326:G:A	50	100	0.98	0.07317
12:75243550:A:C	50	92	0.88	0.114
12:75243565:T:C	50	100	1	0.4976
12:75243822:A:G	50	100	1	0.3164
12:75244505:T:C	50	100	0.98	0.0797
12:75244509:C:T	50	100	0.74	0.01053
12:75245397:G:A	50	100	1	0.02251
12:75245454:A:C	50	100	0.91	0.01852
12:75245533:A:G	50	100	1	0.4016
12:75245553:T:A	50	100	0.98	0.07317
12:75245761:C:A	50	100	1	0.04103
12:75246114:C:T	50	100	1	0.3315
12:75246746:T:C	50	100	1	0.03613
12:75246992:C:T	50	100	1	0.08424
12:75247587:A:G	50	100	1	0.03486
12:75247675:A:G	50	100	0.96	0.02088
12:75247882:A:G	50	100	1	0.03486
12:75248233:G:T	50	100	1	0.0207
12:75248498:G:A	50	100	0.96	0.02251
12:75249445:T:C	50	100	1	0.3048
12:75249475:A:G	50	100	1	0.2197
12:75249578:C:T	50	100	1	0.3048
12:75249709:G:T	50	100	1	0.01543
12:75249800:T:A	50	100	1	0.03359
12:75250105:C:T	50	100	1	0.2204
12:75250147:T:C	50	100	1	0.3653
12:75250605:T:C	50	100	1	0.01507
12:75250736:G:T	50	100	1	0.3212
12:75250898:C:T	50	100	0.98	0.01035
12:75251045:A:G	50	100	1	0.03395
12:75251246:A:G	50	100	1	0.2211
12:75251254:A:G	50	100	0.88	0.01398
12:75251607:G:C	50	100	0.93	0.01162
12:75252188:A:G	50	100	0.88	0.03958
12:75252220:C:A	50	100	1	0.03377
12:75252380:C:G	50	100	1	0.03377
12:75252599:G:A	50	100	1	0.01434
12:75252940:G:T	50	100	1	0.02651
12:75253008:A:C	50	100	0.99	0.4061
12:75253363:A:G	50	100	1	0.3444
12:75253802:C:T	50	100	0.96	0.02941
12:75254375:A:T	50	100	1	0.03377
12:75254612:C:T	50	100	1	0.02251
12:75254753:A:T	50	100	1	0.01198
12:75254814:A:G	50	100	0.98	0.2219
12:75254823:C:A	50	100	1	0.03377
12:75254835:T:C	50	100	1	0.03504
12:75254934:A:G	50	100	0.94	0.01216
12:75255365:A:G	50	100	0.99	0.2215
12:75255434:G:C	50	100	1	0.03377
12:75256472:C:A	50	100	0.99	0.2876
12:75256701:A:C	50	100	0.98	0.07335
12:75257429:C:G	50	100	0.97	0.1725
12:75257526:T:C	50	100	1	0.01543
12:75257756:A:T	50	100	1	0.03377
12:75258751:T:A	50	94	0.79	0.03014
12:75258825:T:C	50	100	0.99	0.04139
12:75258923:C:T	50	100	1	0.03522
12:75259216:C:T	50	100	0.99	0.01543
12:75259501:T:C	50	100	0.98	0.07335
12:75259598:C:T	50	100	1	0.03522
12:75259818:T:A	50	100	1	0.2213
12:75260698:T:C	50	100	0.99	0.3804
12:75262054:G:A	50	100	0.9	0.01017
12:75262730:A:G	50	100	0.84	0.112
12:75263195:C:T	50	100	0.8	0.08787
12:75263958:A:G	50	100	0.95	0.02324
12:75263987:G:T	50	98	0.92	0.3279
12:75264789:G:A	50	100	0.99	0.2718
12:75264942:C:G	50	100	0.99	0.2115
12:75265548:C:T	50	100	0.95	0.114
12:75265826:C:T	50	100	1	0.2727
12:75266165:G:A	50	100	0.99	0.04448
12:75266402:A:G	50	100	0.98	0.07226
12:75266706:G:A	50	98	1	0.2206
12:75267230:T:A	50	100	0.99	0.01289
12:75267420:G:A	50	100	0.99	0.07988
12:75267468:C:G	50	84	0.76	0.08588
12:75267534:C:T	50	100	1	0.08007
12:75267690:T:C	50	100	1	0.07988
12:75268045:A:G	50	100	1	0.0728
12:75268348:T:C	50	100	0.99	0.07117
12:75268863:A:C	50	100	0.99	0.01198
12:75270266:C:T	50	100	1	0.2099
12:75270796:C:T	50	100	0.99	0.04031
12:75270875:G:A	50	100	1	0.3709
12:75272419:C:T	50	100	1	0.01289
12:75273336:T:C	50	100	1	0.3896
12:75274254:G:C	50	100	0.99	0.06972
12:75274255:T:G	50	100	0.99	0.06972
12:75274412:C:T	50	100	1	0.2104
12:75274614:C:T	50	100	1	0.2104
12:75275745:G:A	50	100	0.99	0.04484
12:75275855:G:A	50	100	1	0.2101
12:75276667:T:G	50	100	1	0.01144
12:75276769:G:C	50	100	0.98	0.2113
12:75277186:C:T	50	100	0.99	0.01053
12:75277491:T:C	50	100	0.99	0.06554
12:75278883:T:C	50	100	0.99	0.01761
12:75279599:A:G	50	100	0.99	0.2128
12:75279967:T:C	50	100	0.97	0.01906
12:75281028:T:G	50	100	0.99	0.01906
12:75282518:C:T	50	100	0.99	0.02106
12:75282536:G:A	50	100	0.98	0.1995
12:75284688:G:A	50	100	0.93	0.0207
12:75284800:G:A	50	100	0.99	0.01235
12:75286553:G:T	50	100	1	0.01144
12:75286973:T:C	50	100	1	0.2124
12:75287600:G:A	50	100	1	0.01144
12:75288226:G:T	50	100	0.96	0.1632
12:75288983:G:C	50	100	0.96	0.01053
12:75289016:T:C	50	100	0.99	0.3698
12:75289234:C:T	50	100	1	0.2582
12:75290546:G:A	50	100	0.99	0.3976
12:75291155:A:G	50	100	0.99	0.3974
12:75291294:G:A	50	100	0.99	0.3974
12:75292052:T:C	50	100	0.93	0.04503
12:75292221:C:A	50	100	0.99	0.4011
12:75292614:T:C	50	100	1	0.01144
12:75293405:G:A	50	100	0.99	0.3972
12:75297007:T:C	50	100	1	0.2124
12:75298481:A:C	50	100	0.99	0.24
12:75298827:G:A	50	100	1	0.207
12:75298975:A:T	50	100	0.99	0.4187
12:75299188:T:G	50	100	0.99	0.2611
12:75299271:G:A	50	100	0.99	0.2605
12:75299349:A:G	50	100	0.99	0.2611
12:75299520:C:T	50	100	1	0.2609
12:75299740:C:T	50	100	1	0.2609
12:75299751:A:C	50	100	1	0.26
12:75299971:G:A	50	100	1	0.3727
12:75300101:G:T	50	100	1	0.1113
12:75300226:T:C	50	100	1	0.1113
12:75300276:G:T	50	100	1	0.2609
12:75300282:C:T	50	100	0.99	0.2553
12:75300414:G:C	50	100	1	0.2072
12:75300425:G:A	50	100	1	0.3727
12:75300439:T:C	50	100	1	0.3727
12:75300543:C:G	45	97.8	1	0.2607
12:75300759:T:G	50	100	1	0.4199
12:75300971:G:C	50	100	1	0.2607
12:75301234:A:G	50	100	0.98	0.4168
12:75301434:G:T	50	100	0.88	0.02705
12:75301662:T:C	50	100	1	0.1968
12:75301797:A:G	50	100	0.98	0.4167
12:75301884:C:T	50	100	0.97	0.4219
12:75302147:T:A	50	98	0.97	0.3395
12:75302628:G:A	50	100	0.99	0.0374
12:75302633:G:A	50	100	0.97	0.02542
12:75302650:G:A	50	100	1	0.236
12:75303176:A:T	50	100	1	0.02723
12:75303616:G:T	50	100	1	0.02723
12:75303720:G:A	50	100	1	0.02723
12:75303798:C:T	50	100	1	0.02723
12:75303859:G:A	50	100	0.96	0.04212
12:75303877:A:G	50	100	0.94	0.02723
12:75304148:A:G	50	100	1	0.02723
12:75304177:G:A	50	100	1	0.02723
12:75304427:T:G	50	100	1	0.02723
12:75304473:G:A	50	100	1	0.2064
12:75304514:G:T	50	100	1	0.02723
12:75304515:T:G	50	100	1	0.02723
12:75304855:C:T	50	100	1	0.02723
12:75305079:C:T	50	100	1	0.02723
12:75305292:G:T	50	100	1	0.3005
12:75305582:C:G	50	100	1	0.02723
12:75305600:C:T	50	100	1	0.2386
12:75305607:C:T	50	100	1	0.2386
12:75305647:C:T	50	100	0.98	0.06772
12:75305901:C:T	50	100	1	0.01126
12:75305984:G:T	50	100	1	0.02723
12:75306316:C:T	50	96	0.9	0.01834
12:75306911:T:G	50	100	1	0.2404
12:75306925:A:C	50	100	1	0.02814
12:75306948:C:G	50	100	1	0.02723
12:75307158:G:T	50	100	1	0.02723
12:75307691:G:T	50	100	1	0.0325
12:75308380:C:T	50	100	1	0.2438
12:75308677:G:T	50	100	1	0.02723
12:75308819:T:A	50	100	1	0.02723
12:75308890:G:A	50	100	0.99	0.01289
12:75308925:G:T	49	98	1	0.2801
12:75308930:A:T	50	98	1	0.02723
12:75310787:G:C	50	100	1	0.02324
12:75310991:G:A	50	100	1	0.2102
12:75311149:G:T	50	100	0.99	0.01906
12:75311366:A:G	50	100	1	0.02324
12:75311761:G:A	50	94	1	0.3037
12:75311801:C:T	50	100	1	0.2433
12:75311951:G:T	50	100	1	0.0325
12:75312940:T:C	50	100	1	0.2436
12:75313026:A:G	50	100	1	0.03286
12:75313154:A:G	50	98	1	0.02033
12:75313616:A:G	50	100	1	0.3027
12:75314139:C:T	50	100	1	0.02723
12:75314192:C:T	50	100	1	0.02723
12:75314812:T:C	50	100	1	0.02723
12:75315700:T:C	50	100	1	0.02723
12:75316104:C:A	50	100	1	0.01162
12:75316224:C:T	50	100	1	0.2095
12:75316582:A:G	50	100	0.95	0.0138
12:75316941:C:T	50	100	1	0.03794
12:75317219:G:A	50	100	1	0.01761
12:75317370:C:T	50	100	1	0.02723
12:75318440:C:T	50	100	1	0.01961
12:75318764:T:G	50	90	0.71	0.03068
12:75318882:A:G	50	100	1	0.2061
12:75319611:G:A	50	100	1	0.01688
12:75319720:C:G	50	100	0.98	0.0325
12:75320548:C:A	49	95.9	0.99	0.1828
12:75320916:C:T	50	100	1	0.01071
12:75321550:C:A	50	100	1	0.189
12:75322354:C:T	50	100	1	0.01779
12:75322358:C:G	50	100	1	0.03232
12:75322498:G:T	50	100	0.99	0.299
12:75322822:C:T	50	100	1	0.03667
12:75322864:T:C	50	100	1	0.01471
12:75323231:C:A	50	100	0.99	0.06155
12:75323326:T:C	50	100	0.98	0.03286
12:75323572:T:C	50	100	1	0.01688
12:75323699:C:T	50	100	1	0.2495
12:75324512:C:T	50	100	1	0.01144
12:75324643:G:T	50	100	1	0.08261
12:75325904:A:G	50	100	1	0.2587
12:75326870:G:C	50	100	1	0.03268
12:75327339:A:G	50	100	1	0.2427
12:75327443:A:G	50	100	0.98	0.03268
12:75327553:T:C	50	98	0.94	0.01797
12:75327567:T:C	50	100	1	0.2426
12:75327885:A:G	50	100	1	0.2141
12:75327919:A:G	50	100	1	0.01235
12:75328017:G:A	50	100	1	0.254
12:75328219:C:T	50	100	1	0.01688
12:75331212:T:C	50	100	1	0.01688
12:75331321:T:A	50	100	1	0.01688
12:75331574:T:A	50	100	0.99	0.01743
12:75331691:G:A	50	98	1	0.03268
12:75331810:C:G	50	100	1	0.303
12:75331856:C:T	50	100	1	0.2382
12:75332491:C:A	50	100	0.77	0.01725
12:75333133:T:G	50	100	1	0.2429
12:75333160:T:C	50	100	1	0.01688
12:75333249:G:C	50	100	1	0.461
12:75333360:A:G	50	100	1	0.2429
12:75333633:C:T	50	100	1	0.01688
12:75333756:C:T	50	100	1	0.01688
12:75333776:A:G	50	100	1	0.01307
12:75333865:C:A	50	100	0.96	0.161
12:75333868:G:A	50	100	1	0.01707
12:75333927:C:A	50	100	1	0.01688
12:75334105:A:G	50	100	1	0.3097
12:75334115:G:T	50	100	1	0.01688
12:75334474:A:G	50	100	1	0.01688
12:75335159:T:C	50	100	0.97	0.01707
12:75335518:C:T	50	100	0.96	0.01688
12:75336107:G:A	50	100	0.95	0.01688
12:75336133:A:G	50	100	0.82	0.01307
12:75336154:C:A	50	100	0.95	0.01688
12:75336308:T:A	50	100	0.89	0.01688
12:75336622:C:A	50	100	1	0.03268
12:75336937:T:A	50	100	1	0.3054
12:75337159:G:A	50	100	1	0.07371
12:75337626:A:G	50	100	0.98	0.0325
12:75337743:C:T	50	100	1	0.1044
12:75337787:A:G	50	100	0.99	0.01126
12:75338039:T:C	50	100	1	0.04521
12:75338041:A:G	50	100	1	0.04521
12:75338555:G:A	50	100	1	0.2097
12:75338777:A:C	50	100	0.94	0.01035
12:75339600:A:C	50	100	1	0.4648
12:75339808:C:T	50	100	1	0.01834
12:75340104:G:A	50	100	0.99	0.2364
12:75340121:T:C	49	100	1	0.03304
12:75340341:A:G	50	100	0.91	0.01688
12:75340885:G:T	50	100	0.9	0.01688
12:75341443:T:C	50	100	0.98	0.0325
12:75341580:G:A	50	100	0.9	0.01688
12:75341849:A:G	50	100	1	0.2059
12:75341951:T:C	50	100	0.9	0.01688
12:75342347:T:C	50	100	0.98	0.03268
12:75342511:G:C	50	100	0.9	0.01688
12:75342840:C:T	50	100	0.9	0.01725
12:75343426:G:A	50	100	1	0.2148
12:75343517:T:C	50	100	0.99	0.2476
12:75343556:C:A	50	100	1	0.1425
12:75344287:T:C	50	100	0.98	0.06518
12:75344566:C:G	50	100	0.9	0.0167
12:75346205:A:G	50	100	0.98	0.07498
12:75346405:T:C	50	100	0.98	0.0325
12:75346520:A:G	50	100	0.83	0.01507
12:75347103:A:G	50	100	0.99	0.297
12:75347282:T:C	50	100	1	0.03486
12:75347393:T:C	50	100	1	0.03232
12:75347482:C:G	50	100	0.83	0.01507
12:75347803:C:T	50	100	1	0.01852
12:75348932:G:C	50	100	0.98	0.03286
12:75350931:G:A	50	100	1	0.3891
12:75351055:C:T	50	100	0.94	0.01144
12:75352051:A:C	50	100	0.99	0.0207
12:75352054:T:C	50	100	1	0.3981
12:75352232:C:T	50	100	1	0.01471
12:75352715:A:G	50	100	1	0.0187
12:75352987:G:A	50	100	0.99	0.04503
12:75353005:G:A	50	100	1	0.2538
12:75353545:C:T	50	100	0.98	0.1627
12:75353906:A:G	50	100	0.94	0.1024
12:75354261:C:G	50	100	1	0.03286
12:75355383:T:C	50	100	1	0.07244
12:75356598:T:G	50	100	0.99	0.01362
12:75356733:A:G	50	100	1	0.07226
12:75356920:A:G	50	100	1	0.06118
12:75358100:C:T	50	100	1	0.2102
12:75358266:G:T	50	100	1	0.05211
12:75358458:A:G	50	100	1	0.03232
12:75358477:T:C	50	100	1	0.01888
12:75358971:A:C	49	100	1	0.07208
12:75359400:T:A	48	100	1	0.03268
12:75359463:G:A	50	100	1	0.4515
12:75359902:G:A	50	100	1	0.05192
12:75360555:C:T	50	100	1	0.03068
12:75360866:T:C	50	100	1	0.03214
12:75360941:T:C	50	100	1	0.0325
12:75361182:T:C	50	100	1	0.05174
12:75361240:C:T	50	100	1	0.2298
12:75361706:T:C	50	100	1	0.01888
12:75362232:T:C	50	100	1	0.03232
12:75362265:T:A	50	100	1	0.06064
12:75362274:A:G	50	100	0.99	0.07462
12:75362668:A:G	50	100	1	0.2298
12:75363558:A:G	50	100	1	0.05991
12:75364193:A:C	50	100	1	0.142
12:75364785:T:C	50	100	1	0.05138
12:75365152:C:G	50	100	1	0.03068
12:75365622:A:G	50	100	1	0.0187
12:75366202:C:T	50	100	1	0.0187
12:75366523:C:T	50	100	1	0.2259
12:75366627:C:T	50	100	1	0.1184
12:75366962:G:A	50	100	1	0.2262
12:75367203:G:C	50	100	1	0.2291
12:75368188:C:T	50	100	1	0.2111
12:75368505:G:T	50	100	0.96	0.01035
12:75368641:C:T	50	100	1	0.0187
12:75368687:T:A	50	100	1	0.0187
12:75369052:A:G	50	100	1	0.0187
12:75369651:G:T	50	100	1	0.2262
12:75369975:T:C	50	100	1	0.01471
12:75370507:A:G	50	100	1	0.03195
12:75370745:T:C	50	100	1	0.0187
12:75371170:G:A	50	100	1	0.03468
12:75371841:G:A	50	100	1	0.01888
12:75372064:G:A	50	100	0.98	0.0699
12:75372236:G:C	50	100	0.99	0.07426
12:75372606:G:A	50	100	0.99	0.01035
12:75373561:A:G	50	100	0.99	0.2295
12:75373588:G:C	50	100	0.95	0.0325
12:75374547:A:T	50	100	1	0.05664
12:75375047:G:A	50	100	0.95	0.01634
12:75375089:G:T	50	98	0.98	0.2215
12:75376215:C:G	50	100	0.97	0.05646
12:75376764:G:C	50	100	0.95	0.01035
12:75376772:G:A	50	98	0.98	0.2605
12:75376972:T:G	50	100	0.99	0.215
12:75377515:G:A	50	100	1	0.2772
12:75378200:C:T	50	98	0.99	0.2556
12:75378837:C:T	50	100	1	0.2723
12:75379212:T:G	50	100	1	0.01906
12:75379472:C:T	50	100	1	0.02142
12:75379684:G:A	50	98	1	0.2945
12:75381245:T:C	50	100	1	0.4005
12:75381293:A:C	50	100	1	0.1013
12:75381657:C:T	50	100	1	0.03649
12:75381903:A:G	50	100	1	0.4043
12:75382925:C:G	50	100	1	0.2564
12:75383174:C:T	50	100	1	0.03667
12:75383183:T:C	50	100	0.97	0.02215
12:75383711:C:T	50	100	1	0.2558
12:75384154:T:G	50	100	1	0.03667
12:75384325:C:T	50	100	1	0.03667
12:75385108:T:C	50	100	1	0.3669
12:75387215:G:A	50	98	0.99	0.2729
12:75387274:G:A	50	100	1	0.02142
12:75387489:T:C	50	100	1	0.3179
12:75387752:C:T	50	100	0.99	0.4005
12:75388736:C:A	50	100	1	0.2558
12:75389373:A:G	50	98	0.99	0.279
12:75389762:C:G	50	100	1	0.4263
12:75390993:C:T	50	100	1	0.2921
12:75391320:C:T	50	100	1	0.2919
12:75391688:G:A	50	100	0.99	0.4012
12:75391721:G:C	50	100	1	0.03322
12:75391888:T:G	50	100	0.99	0.01107
12:75392082:G:A	50	100	1	0.01761
12:75392281:G:T	50	100	0.99	0.2783
12:75393254:T:G	50	100	0.99	0.2783
12:75393334:T:C	50	100	1	0.07407
12:75393352:G:A	50	98	1	0.2923
12:75393857:C:G	50	100	1	0.2801
12:75393903:G:C	50	100	1	0.02124
12:75394201:G:A	50	100	1	0.2919
12:75394711:C:G	50	100	1	0.2918
12:75394733:C:T	49	89.8	0.99	0.2803
12:75394900:A:G	50	100	1	0.2801
12:75395991:A:T	50	100	0.99	0.279
12:75396978:T:A	50	100	1	0.2783
12:75397037:T:C	50	100	1	0.2918
12:75397292:C:T	50	100	1	0.02124
12:75398135:G:C	49	100	1	0.2716
12:75398170:C:A	50	100	0.98	0.4179
12:75398324:A:G	46	84.8	0.98	0.3159
12:75398364:A:G	49	98	0.99	0.3161
12:75398514:C:G	50	100	1	0.2801
12:75399395:C:T	50	100	1	0.2556
12:75399672:G:C	49	100	1	0.3163
12:75399964:C:T	50	100	1	0.3164
12:75400462:T:A	50	100	0.99	0.3161
12:75400895:C:T	50	100	1	0.2551
12:75400959:T:C	50	100	0.99	0.2783
12:75401119:T:C	50	100	1	0.4279
12:75401473:G:A	50	100	1	0.3179
12:75401550:C:G	50	100	1	0.2551
12:75402941:G:T	50	100	1	0.2554
12:75403475:G:C	50	100	0.99	0.01743
12:75403936:A:G	50	100	1	0.02124
12:75403997:T:G	50	100	0.99	0.2741
12:75404210:G:C	50	100	1	0.2551
12:75404228:G:A	50	100	1	0.2827
12:75404293:T:A	50	100	1	0.2553
12:75404480:A:G	50	100	1	0.2827
12:75404876:G:T	50	100	1	0.2718
12:75404971:T:C	50	100	1	0.02124
12:75405263:G:C	50	100	1	0.2741
12:75405523:A:C	50	100	1	0.4392
12:75405741:C:G	50	100	1	0.2554
12:75405915:A:G	50	100	0.97	0.2712
12:75406026:G:A	50	100	0.98	0.02796
12:75406380:T:G	50	100	1	0.2827
12:75406494:T:C	50	100	1	0.4619
12:75406704:G:A	50	100	0.99	0.01107
12:75406775:G:A	49	81.6	0.99	0.317
12:75406779:G:A	49	95.9	0.87	0.04085
12:75406974:A:C	50	98	1	0.4619
12:75407321:A:G	50	100	1	0.272
12:75408480:C:T	50	100	1	0.2556
12:75408522:A:G	50	100	1	0.2556
12:75408737:C:A	50	100	1	0.4613
12:75408862:G:T	50	100	1	0.461
12:75408993:A:G	50	100	1	0.2556
12:75409008:A:G	50	100	1	0.2787
12:75409124:C:T	50	100	1	0.4386
12:75409580:C:T	49	85.7	1	0.4608
12:75409794:G:A	50	100	0.99	0.2531
12:75410493:G:A	50	98	1	0.03322
12:75410904:A:G	50	100	1	0.4397
12:75411178:C:T	50	100	1	0.283
12:75411276:C:G	50	100	1	0.02233
12:75412197:A:T	50	100	1	0.02088
12:75412205:C:G	50	100	1	0.01543
12:75412418:T:C	50	100	1	0.461
12:75412433:A:G	50	100	1	0.4653
12:75412442:A:G	50	100	1	0.1427
12:75413084:C:T	50	98	1	0.2787
12:75413146:A:G	50	100	1	0.4386
12:75413201:G:C	50	100	1	0.2157
12:75413251:T:A	50	100	1	0.2787
12:75413275:A:G	50	100	1	0.03322
12:75413317:C:T	50	100	1	0.2787
12:75413363:A:T	50	100	1	0.2591
12:75413886:A:T	50	100	1	0.01779
12:75413912:G:T	50	98	1	0.2554
12:75415177:A:G	50	100	1	0.461
12:75415290:T:C	50	100	1	0.2589
12:75415978:G:T	50	100	1	0.2858
12:75416045:T:C	50	100	1	0.2859
12:75416395:G:A	50	100	1	0.2859
12:75416595:C:T	50	100	1	0.2859
12:75416605:A:G	50	100	1	0.0216
12:75416640:C:T	50	100	0.92	0.01107
12:75416764:C:T	50	100	1	0.2787
12:75416966:T:C	50	100	1	0.2556
12:75417002:A:C	50	100	1	0.2858
12:75417118:T:A	50	100	0.99	0.2522
12:75417231:A:G	50	100	1	0.2858
12:75417454:C:T	50	100	1	0.2858
12:75417520:T:C	50	100	1	0.2858
12:75417631:G:A	50	100	1	0.2743
12:75417783:T:A	50	100	1	0.4354
12:75417846:T:G	50	100	1	0.2858
12:75417975:C:G	50	100	1	0.2858
12:75418047:A:G	50	100	1	0.2859
12:75418139:G:C	50	100	1	0.2858
12:75418516:C:G	50	100	1	0.2854
12:75418585:G:A	50	100	1	0.2854
12:75418660:G:A	50	100	1	0.2858
12:75418690:A:G	50	100	1	0.2789
12:75418824:C:T	50	100	1	0.2859
12:75419011:C:T	50	100	1	0.2789
12:75419256:C:T	50	100	0.9	0.01761
12:75419371:G:A	50	100	1	0.2858
12:75420068:A:G	50	100	1	0.2858
12:75420131:G:A	50	100	1	0.2556
12:75420965:A:C	50	100	1	0.02723
12:75420976:A:G	50	100	1	0.2858
12:75421504:T:C	50	100	1	0.2858
12:75421598:G:A	50	100	1	0.03341
12:75422148:C:T	50	100	1	0.2858
12:75422194:A:G	50	100	1	0.02723
12:75422665:G:A	50	100	1	0.02124
12:75422727:C:T	50	100	1	0.2943
12:75422832:C:G	50	100	1	0.2858
12:75423787:A:G	50	100	1	0.02723
12:75423788:A:T	50	100	1	0.283
12:75423995:A:C	50	100	1	0.2858
12:75424233:G:T	50	100	1	0.4352
12:75424612:A:T	50	96	0.96	0.04012
12:75424670:A:G	50	100	1	0.4352
12:75424904:A:G	50	100	1	0.4354
12:75424905:C:T	50	100	1	0.2564
12:75425078:C:T	50	100	1	0.2829
12:75425240:G:A	50	100	1	0.02142
12:75425547:A:G	50	100	1	0.2858
12:75425572:A:G	50	100	1	0.03341
12:75425645:T:C	50	100	1	0.2556
12:75426064:A:G	50	100	1	0.2859
12:75426291:G:A	50	100	1	0.2789
12:75426515:G:T	50	100	1	0.03341
12:75426554:C:T	50	100	1	0.02723
12:75426825:A:G	50	100	1	0.2858
12:75427157:A:G	50	100	1	0.02124
12:75427310:C:T	50	100	1	0.02124
12:75427428:C:T	50	100	1	0.2554
12:75427459:A:C	50	100	1	0.2858
12:75427566:C:T	50	100	1	0.2858
12:75427567:G:A	50	100	1	0.2789
12:75427663:A:G	50	100	0.98	0.01761
12:75428273:G:C	50	100	1	0.01779
12:75428419:T:C	50	100	1	0.2556
12:75428508:G:C	50	100	1	0.2789
12:75428713:A:G	50	100	1	0.2858
12:75428720:G:A	50	98	1	0.2787
12:75428922:C:T	50	100	1	0.03341
12:75429482:G:A	50	100	1	0.2787
12:75429746:A:G	50	100	1	0.4352
12:75429821:T:A	50	100	1	0.2743
12:75429994:G:C	50	100	1	0.2859
12:75430143:G:A	50	100	1	0.2859
12:75430203:G:T	50	100	1	0.4352
12:75430428:A:G	50	100	1	0.2859
12:75430445:T:A	50	100	1	0.272
12:75430680:T:C	50	100	1	0.272
12:75431113:G:A	50	100	1	0.2743
12:75431748:C:G	50	100	1	0.2741
12:75432490:A:T	50	100	1	0.06282
12:75432746:C:T	50	100	1	0.2861
12:75433149:T:C	50	100	1	0.2863
12:75433168:A:G	50	100	1	0.2863
12:75433413:A:C	50	98	0.99	0.2562
12:75433431:C:T	50	98	0.99	0.2861
12:75433503:T:C	50	98	1	0.02124
12:75433540:T:A	45	95.6	0.74	0.0561
12:75433557:G:A	50	98	1	0.2772
12:75433675:G:C	50	100	0.99	0.2863
12:75434004:A:G	50	100	1	0.05174
12:75434147:T:C	50	100	0.99	0.2859
12:75434697:G:A	50	100	0.99	0.256
12:75434739:A:C	50	100	0.99	0.2859
12:75434743:G:A	50	98	1	0.1429
12:75434795:C:T	50	98	1	0.2816
12:75434883:G:T	50	100	0.99	0.2858
12:75434978:T:C	50	100	0.86	0.01271
12:75435087:A:G	50	100	0.99	0.2858
12:75435100:G:A	50	100	1	0.03994
12:75435208:T:C	50	100	1	0.03341
12:75435236:T:G	50	100	0.99	0.01198
12:75435622:C:T	50	100	1	0.0236
12:75435638:C:T	50	100	1	0.01471
12:75435752:A:C	50	100	0.99	0.2558
12:75435761:G:A	50	100	0.99	0.2856
12:75435772:T:A	50	100	0.99	0.03649
12:75435801:A:G	50	100	0.99	0.2584
12:75435841:C:T	50	100	0.99	0.2856
12:75435895:G:A	50	100	0.99	0.2564
12:75435952:A:T	50	98	0.99	0.2858
12:75436167:T:G	50	100	0.99	0.2582
12:75436172:A:T	50	98	1	0.2787
12:75436723:T:G	50	100	1	0.01198
12:75437345:G:T	50	100	0.99	0.2558
12:75437943:G:A	50	100	1	0.03395
12:75437972:G:A	50	100	0.99	0.2558
12:75438003:A:G	50	100	0.99	0.2854
12:75438288:T:A	50	100	0.99	0.2582
12:75439259:A:G	50	100	1	0.01797
12:75440284:C:T	50	100	1	0.2591
12:75440717:G:A	50	100	1	0.3615
12:75440865:C:T	50	100	1	0.2854
12:75441169:G:C	50	100	1	0.2614
12:75441213:G:A	50	100	1	0.02687
12:75441562:C:G	50	100	1	0.4352
12:75441709:T:G	50	100	1	0.2858
12:75442073:G:A	50	100	1	0.02124
12:75442307:C:A	50	100	1	0.281
12:75442692:C:T	50	100	1	0.4392
12:75442781:T:C	50	100	1	0.01616
12:75442793:G:A	50	100	1	0.2573
12:75443185:T:C	50	100	1	0.01797
12:75443425:G:A	50	100	1	0.4394
12:75443609:G:C	50	100	1	0.2794
12:75443638:G:A	50	100	1	0.279
12:75443781:C:T	50	100	0.98	0.1465
12:75445091:T:G	50	100	0.98	0.02887
12:75445221:A:G	50	100	1	0.2807
12:75445743:T:A	50	100	1	0.2556
12:75445744:C:A	50	100	1	0.2556
12:75445828:G:A	50	100	1	0.2714
12:75445922:G:A	50	100	1	0.283
12:75446260:G:A	50	100	1	0.283
12:75447278:G:A	50	100	1	0.02124
12:75447987:T:C	50	100	1	0.2582
12:75448189:C:T	50	100	1	0.01126
12:75448267:A:T	50	100	1	0.2571
12:75448489:T:C	50	100	1	0.0236
12:75449036:T:C	50	100	0.99	0.4011
12:75449075:T:A	50	100	1	0.2805
12:75449081:G:A	50	100	1	0.2558
12:75449751:C:G	50	100	1	0.03667
12:75450123:G:A	50	100	0.99	0.3132
12:75450313:C:T	50	100	0.98	0.01797
12:75450393:T:G	50	100	0.99	0.2556
12:75450429:A:T	50	100	1	0.313
12:75450524:C:T	50	100	1	0.2585
12:75450852:G:T	50	100	1	0.02124
12:75450881:G:T	50	100	1	0.2585
12:75451019:T:C	50	100	1	0.2558
12:75451342:A:G	50	100	0.98	0.01797
12:75451701:A:T	50	100	1	0.2573
12:75452009:G:A	50	100	1	0.2571
12:75453263:T:C	50	92	0.96	0.207
12:75453481:G:A	50	100	1	0.02233
12:75453488:T:C	50	100	1	0.4054
12:75454594:G:A	50	100	1	0.2803
12:75454644:T:C	50	100	1	0.2805
12:75455330:A:G	50	100	1	0.2625
12:75455434:A:G	50	100	1	0.02124
12:75455562:A:G	50	100	0.99	0.3898
12:75455695:T:C	50	100	1	0.3184
12:75456305:G:T	50	100	1	0.04503
12:75456811:T:C	50	100	1	0.26
12:75457480:T:C	50	100	1	0.2567
12:75457890:G:T	50	100	1	0.254
12:75457998:T:A	50	100	1	0.2553
12:75458158:C:T	49	100	1	0.01198
12:75458995:T:C	50	100	1	0.2574
12:75459227:A:G	50	100	0.98	0.01797
12:75459415:A:G	50	100	1	0.2574
12:75459506:T:C	50	100	1	0.2574
12:75459548:G:A	50	98	0.97	0.065
12:75460159:A:G	50	100	1	0.2573
12:75460360:G:A	50	100	1	0.396
12:75460406:A:T	50	100	1	0.01961
12:75460701:G:A	50	100	1	0.3224
12:75460791:C:A	50	100	1	0.2553
12:75461148:T:C	50	100	1	0.04866
12:75461476:T:C	50	100	1	0.3439
12:75461653:A:G	50	100	1	0.3439
12:75461862:G:A	50	100	1	0.2573
12:75461902:T:A	50	100	1	0.03613
12:75462318:C:T	50	100	1	0.2573
12:75462415:A:G	50	100	1	0.2553
12:75462477:A:G	50	100	1	0.01616
12:75462600:C:G	50	100	1	0.2573
12:75462613:T:C	50	100	1	0.01616
12:75462804:G:A	50	100	1	0.2573
12:75463424:A:T	50	98	1	0.3135
12:75463918:G:T	50	100	1	0.01852
12:75464090:C:T	50	100	1	0.2574
12:75464515:G:T	50	100	1	0.02796
12:75464858:T:A	50	100	1	0.2574
12:75464915:C:T	50	100	1	0.2191
12:75465793:G:A	50	100	1	0.2542
12:75465887:C:T	50	100	1	0.256
12:75466108:C:T	50	100	1	0.02124
12:75466331:C:T	50	100	1	0.2553
12:75466585:G:A	50	100	1	0.03631
12:75467307:G:A	50	98	1	0.07298
12:75467512:C:T	50	100	0.98	0.06155
12:75467573:A:G	50	100	1	0.396
12:75467581:A:G	50	100	1	0.02015
12:75467588:T:C	50	100	1	0.2564
12:75467775:T:G	50	98	1	0.3232
12:75468187:G:T	50	98	0.89	0.05247
12:75468191:C:T	50	98	0.97	0.06645
12:75468335:G:A	50	96	0.87	0.0276
12:75468533:G:A	50	100	1	0.2574
12:75468715:G:A	50	100	1	0.2685
12:75468838:C:T	50	100	0.94	0.01271
12:75468839:G:T	50	100	1	0.01743
12:75469287:C:T	50	100	1	0.03359
12:75469831:A:T	48	83.3	0.75	0.03195
12:75470002:C:T	50	98	1	0.2551
12:75470214:A:C	50	100	1	0.3226
12:75470486:A:G	50	100	1	0.2576
12:75470553:A:T	50	100	1	0.2551
12:75470707:A:T	50	100	1	0.2576
12:75470765:A:G	49	100	1	0.2576
12:75470976:C:T	50	100	1	0.2576
12:75471590:A:G	50	100	1	0.2576
12:75471620:C:T	50	100	1	0.03377
12:75471696:G:T	50	100	0.99	0.2584
12:75472063:T:C	50	100	0.99	0.2551
12:75472397:T:C	50	100	0.99	0.2578
12:75472588:A:G	50	100	0.99	0.2605
12:75473506:A:T	50	98	0.97	0.06373
12:75473785:T:C	50	100	0.99	0.2669
12:75474169:A:G	50	100	1	0.3546
12:75474500:C:T	50	100	1	0.09949
12:75474573:C:T	50	98	1	0.2692
12:75474825:T:C	50	100	1	0.01743
12:75475543:G:T	50	98	1	0.2723
12:75475717:C:T	50	100	1	0.3469
12:75475973:C:T	50	100	1	0.0276
12:75475986:C:G	50	96	1	0.2694
12:75476030:G:A	47	89.4	1	0.2685
12:75476065:A:G	46	89.1	0.98	0.2603
12:75476176:A:G	49	98	1	0.2582
12:75476512:G:A	50	100	1	0.3466
12:75476626:C:A	50	98	1	0.258
12:75476815:C:T	50	98	1	0.2694
12:75477338:A:G	50	100	1	0.02215
12:75477369:T:A	50	98	0.97	0.05392
12:75477484:A:G	50	98	1	0.3086
12:75477692:T:C	50	100	1	0.01743
12:75477782:T:G	50	98	1	0.2691
12:75477822:A:G	50	100	0.84	0.01307
12:75477973:C:A	50	98	1	0.2574
12:75478476:G:T	50	98	1	0.3112
12:75478701:C:T	50	100	1	0.01616
12:75478926:T:G	50	100	0.81	0.01906
12:75479223:G:A	50	98	1	0.262
12:75479381:G:A	50	98	1	0.2622
12:75479863:C:T	50	98	1	0.2623
12:75479883:C:A	50	98	1	0.258
12:75480296:T:C	50	98	1	0.2571
12:75481133:G:A	50	98	1	0.3008
12:75481300:G:A	50	100	1	0.01997
12:75481796:C:T	50	98	1	0.2616
12:75482215:G:T	50	98	1	0.2616
12:75482401:A:G	50	98	1	0.2616
12:75482679:A:T	50	98	1	0.2585
12:75482730:T:A	50	100	0.83	0.01888
12:75483524:A:G	50	98	0.99	0.3192
12:75483561:G:A	50	98	0.98	0.07135
12:75484068:A:C	50	98	1	0.2587
12:75484279:A:G	50	98	1	0.2587
12:75484783:G:A	50	100	1	0.205
12:75484971:A:G	50	98	1	0.2818
12:75485700:G:A	49	100	0.97	0.0374
12:75486226:A:G	50	100	0.99	0.2796
12:75486917:A:G	50	100	0.99	0.1547
12:75487238:C:T	50	100	0.99	0.2803
12:75487383:G:A	50	100	1	0.01235
12:75487436:G:A	50	100	1	0.01816
12:75488485:C:T	50	100	1	0.01035
12:75488675:A:G	50	100	1	0.2389
12:75488931:C:G	50	100	1	0.01598
12:75489800:C:T	50	100	1	0.2669
12:75490474:C:T	50	100	0.97	0.04067
12:75490732:G:A	50	100	1	0.01053
12:75490738:G:A	50	100	0.96	0.01543
12:75490746:A:T	50	100	1	0.2674
12:75491096:T:C	50	100	1	0.3143
12:75491436:G:A	50	100	0.99	0.04121
12:75491985:T:A	50	100	1	0.1073
12:75492915:A:C	50	100	1	0.3646
12:75493084:T:C	50	100	0.98	0.01634
12:75493570:A:G	50	100	1	0.3125
12:75494471:G:A	50	100	1	0.3655
12:75494488:C:T	50	100	1	0.01688
12:75494687:T:G	50	100	1	0.01888
12:75495175:A:G	50	98	1	0.3488
12:75495393:G:A	50	100	1	0.04012
12:75495562:T:C	50	100	1	0.02124
12:75495821:T:C	50	100	1	0.3642
12:75496009:G:T	49	87.8	0.97	0.3658
12:75496096:C:T	50	100	1	0.319
12:75496227:C:T	50	100	1	0.325
12:75496252:G:A	50	100	1	0.05428
12:75496361:A:C	50	100	1	0.04012
12:75496553:A:G	50	100	1	0.3669
12:75496810:T:C	50	100	0.86	0.01362
12:75496872:G:A	50	100	1	0.3255
12:75496960:T:C	50	100	1	0.04012
12:75497434:C:G	50	100	1	0.04031
12:75497473:T:C	50	100	1	0.2386
12:75497898:A:G	50	100	1	0.3655
12:75497934:C:G	50	100	1	0.1091
12:75498360:T:C	50	100	1	0.04012
12:75499257:T:C	50	100	1	0.01071
12:75499608:T:A	50	100	1	0.1106
12:75499619:T:G	50	100	1	0.3121
12:75499624:C:A	50	100	1	0.1091
12:75499706:A:G	50	100	1	0.3121
12:75500085:G:A	50	100	0.99	0.3669
12:75500334:T:C	50	100	1	0.3085
12:75500535:A:G	50	100	1	0.3658
12:75500966:T:C	50	100	1	0.3125
12:75501003:T:G	50	100	1	0.01688
12:75501839:T:C	50	100	1	0.3273
12:75502785:A:T	50	100	1	0.04012
12:75502884:C:T	50	100	1	0.3123
12:75502908:A:C	50	100	1	0.3649
12:75503178:A:G	50	100	1	0.2028
12:75503336:C:T	50	100	1	0.05247
12:75503569:C:T	50	100	1	0.07662
12:75503578:A:G	50	100	1	0.01616
12:75503708:G:A	50	100	1	0.3123
12:75503802:T:C	50	100	1	0.04012
12:75504560:T:C	50	100	1	0.313
12:75504662:T:C	50	98	1	0.419
12:75504693:A:C	50	100	1	0.04012
12:75504752:T:A	50	100	1	0.366
12:75504794:A:G	50	100	1	0.04012
12:75504805:C:T	50	100	1	0.366
12:75504850:C:T	50	100	1	0.3658
12:75506138:G:T	50	100	1	0.1944
12:75506602:C:T	50	100	0.99	0.3117
12:75506808:A:G	50	100	1	0.3114
12:75506922:G:A	50	100	1	0.3666
12:75507141:T:C	50	100	1	0.01616
12:75507307:T:C	50	100	1	0.02687
12:75507347:A:G	50	100	1	0.01616
12:75507520:C:A	50	100	1	0.3128
12:75507776:T:C	50	100	0.88	0.01071
12:75508173:A:G	50	100	0.98	0.02342
12:75508406:T:C	50	100	1	0.05247
12:75509411:A:G	50	100	1	0.3655
12:75509426:C:T	50	100	0.97	0.09423
12:75509606:A:G	50	100	0.97	0.02923
12:75509780:C:G	50	100	1	0.3644
12:75509899:T:C	50	100	1	0.3651
12:75509959:A:T	50	100	1	0.01616
12:75510322:T:C	50	100	1	0.3125
12:75510518:C:A	50	100	1	0.01616
12:75510832:T:C	50	100	1	0.01071
12:75510959:G:A	50	100	0.97	0.01289
12:75511057:G:A	50	100	0.99	0.3128
12:75511385:G:T	50	100	1	0.04012
12:75512214:G:A	50	100	1	0.3199
12:75512373:G:A	50	100	1	0.3667
12:75512412:T:C	50	100	1	0.3199
12:75512785:G:A	50	100	1	0.3128
12:75513508:G:A	50	100	1	0.3128
12:75513937:C:T	50	100	1	0.3264
12:75514093:T:C	50	100	1	0.03994
12:75514099:C:T	50	98	0.91	0.06064
12:75514191:T:G	50	100	1	0.0167
12:75514542:A:G	50	100	1	0.3653
12:75514795:C:A	50	100	1	0.01598
12:75515356:A:G	50	100	1	0.01071
12:75516527:A:G	50	100	1	0.2015
12:75516554:A:T	50	100	1	0.3664
12:75516587:G:A	50	100	1	0.0768
12:75516868:C:T	50	100	0.99	0.01598
12:75517223:A:T	50	100	1	0.0187
12:75517412:T:A	50	100	1	0.01507
12:75517538:C:T	50	100	0.99	0.4789
12:75517569:T:A	50	100	0.99	0.2979
12:75517620:C:T	50	100	0.99	0.4365
12:75517984:C:G	50	100	1	0.01507
12:75518032:G:C	50	100	1	0.0118
12:75518534:T:C	50	100	1	0.01507
12:75518702:T:C	50	100	1	0.4361
12:75518864:C:T	50	100	1	0.05174
12:75518865:G:A	50	100	1	0.2493
12:75518894:T:A	50	100	1	0.2424
12:75519060:T:C	50	100	1	0.2613
12:75519210:T:G	50	100	1	0.1434
12:75519606:C:T	50	100	0.94	0.01416
12:75520174:A:G	50	100	1	0.4355
12:75520269:C:T	50	100	1	0.4361
12:75520786:T:C	50	100	1	0.3239
12:75520787:G:A	50	100	1	0.06409
12:75520919:G:T	50	100	1	0.1429
12:75520960:G:A	50	100	1	0.05029
12:75521247:G:C	50	100	1	0.05029
12:75521248:G:T	50	100	1	0.05029
12:75521786:A:G	50	100	1	0.3237
12:75522782:C:T	50	100	1	0.01507
12:75522821:G:A	50	98	1	0.05537
12:75522868:G:C	50	100	1	0.3239
12:75522945:C:G	50	100	1	0.1113
12:75523031:G:A	50	100	1	0.2968
12:75523134:T:C	50	100	1	0.3045
12:75523143:C:G	50	100	1	0.05701
12:75523163:C:T	50	100	1	0.01107
12:75523229:G:A	50	100	0.99	0.2429
12:75523348:C:T	50	100	1	0.2605
12:75523420:T:C	50	100	1	0.3239
12:75524110:T:A	50	100	1	0.3308
12:75524314:C:T	50	100	1	0.05174
12:75524789:A:G	50	100	0.95	0.02179
12:75525159:G:A	50	100	1	0.01507
12:75525454:G:A	50	100	1	0.1314
12:75525870:T:A	50	100	1	0.3174
12:75525913:T:C	50	100	1	0.08588
12:75526267:C:G	50	100	1	0.01107
12:75526505:A:G	50	100	1	0.1427
12:75526628:T:C	50	100	0.99	0.2427
12:75527348:C:T	50	100	1	0.01271
12:75527372:A:G	49	100	1	0.05138
12:75527499:C:T	50	100	1	0.05156
12:75527686:C:T	50	100	0.99	0.2427
12:75528106:T:A	50	92	0.86	0.07407
12:75528129:C:T	50	100	0.98	0.1427
12:75528437:A:G	50	100	1	0.2747
12:75528556:T:C	50	100	0.72	0.03922
12:75529385:G:A	50	100	1	0.03704
12:75529644:G:T	50	98	0.94	0.0187
12:75530112:T:C	50	100	0.99	0.2965
12:75531029:T:G	50	100	0.99	0.01362
12:75531372:G:T	50	100	0.99	0.2413
12:75531622:A:G	50	100	0.99	0.2965
12:75531870:A:G	50	100	1	0.01089
12:75531996:G:A	50	98	1	0.327
12:75532109:T:C	50	100	1	0.03758
12:75532315:A:G	50	98	0.92	0.05265
12:75532904:G:T	50	100	1	0.0512
12:75533635:A:T	50	100	1	0.01525
12:75533987:G:A	50	100	0.99	0.2491
12:75534333:G:C	50	100	1	0.05156
12:75535101:C:T	50	100	1	0.0581
12:75535204:G:A	50	100	1	0.0581
12:75535241:C:T	50	100	1	0.0581
12:75535259:T:C	50	100	0.98	0.05338
12:75535462:G:A	50	100	1	0.06899
12:75535571:A:G	50	100	1	0.06899
12:75535677:T:A	50	100	0.99	0.2429
12:75535952:A:T	50	100	1	0.06899
12:75536020:A:T	50	100	1	0.0581
12:75536031:C:T	50	100	0.99	0.2485
12:75536261:G:A	50	100	1	0.01725
12:75536346:G:A	50	100	1	0.4597
12:75536707:T:G	50	100	0.99	0.2429
12:75536857:T:G	50	100	0.95	0.02179
12:75537255:T:C	48	100	1	0.0512
12:75537540:T:A	50	100	1	0.03667
12:75537740:C:T	50	100	1	0.05156
12:75537763:C:T	50	100	1	0.0512
12:75538063:C:T	49	100	1	0.0512
12:75538585:C:T	50	100	0.99	0.3373
12:75538736:A:G	50	100	1	0.0187
12:75539088:T:C	50	100	1	0.1376
12:75539175:T:A	50	100	0.99	0.4247
12:75539244:A:C	50	100	0.99	0.3769
12:75539335:T:G	50	100	0.97	0.2507
12:75539865:A:G	50	100	0.98	0.01743
12:75539868:A:G	50	100	1	0.05828
12:75539895:G:A	50	100	0.99	0.4248
12:75540010:T:C	50	100	1	0.05828
12:75541009:A:G	50	100	1	0.05828
12:75541377:T:C	50	100	0.99	0.327
12:75541450:T:C	50	100	0.99	0.423
12:75541698:A:G	50	100	0.94	0.02651
12:75541709:A:C	50	100	1	0.05828
12:75542521:A:T	50	100	0.99	0.4041
12:75542675:G:A	50	100	1	0.01688
12:75542728:A:G	50	100	0.98	0.1251
12:75543037:T:C	50	100	0.87	0.0207
12:75543349:A:G	50	100	1	0.01089
12:75543425:C:A	50	100	1	0.05029
12:75543452:A:C	50	100	1	0.01543
12:75544637:C:A	50	100	1	0.01525
12:75545154:A:T	50	100	0.93	0.0276
12:75545393:T:G	50	100	0.99	0.2435
12:75545671:C:A	50	100	0.94	0.02669
12:75546674:A:C	50	100	0.78	0.01107
12:75546986:G:A	50	100	1	0.05138
12:75547137:A:C	50	100	1	0.01507
12:75547262:T:C	50	100	0.99	0.3235
12:75547415:G:A	50	100	0.99	0.02324
12:75547577:T:G	50	100	1	0.03849
12:75548270:C:T	50	100	1	0.01452
12:75548425:A:G	50	100	1	0.03413
12:75548749:G:A	50	100	1	0.05029
12:75548758:C:T	50	100	1	0.02505
12:75548896:T:C	50	100	1	0.01852
12:75549789:C:G	50	100	1	0.01198
12:75550245:C:T	50	100	0.99	0.2769
12:75550694:G:A	50	100	1	0.01089
12:75550730:G:A	50	100	1	0.01089
12:75551127:C:T	50	100	0.99	0.2397
12:75552017:C:T	50	100	0.99	0.05138
12:75552063:A:G	50	100	1	0.01089
12:75552300:T:C	50	100	1	0.01107
12:75552344:C:G	50	100	0.99	0.3956
12:75552556:G:A	50	100	1	0.05211
12:75552699:T:A	50	100	1	0.01307
12:75553304:G:A	50	100	0.99	0.4232
12:75553864:A:G	50	100	1	0.2418
12:75554903:C:T	50	100	1	0.05029
12:75555378:G:C	50	100	1	0.4203
12:75555512:T:C	49	98	0.97	0.07807
12:75555513:G:A	49	100	0.96	0.03105
12:75556292:G:A	50	100	1	0.05192
12:75556322:G:A	50	100	1	0.1342
12:75556896:T:A	50	100	1	0.06209
12:75557118:C:T	50	100	1	0.02996
12:75557726:T:C	50	100	1	0.05192
12:75558402:A:G	50	100	1	0.244
12:75558448:G:C	50	100	1	0.3346
12:75559022:T:C	50	100	1	0.01126
12:75559258:T:C	50	100	1	0.03486
12:75559266:G:A	50	100	1	0.0492
12:75559432:T:C	50	100	1	0.2754
12:75559772:G:A	50	100	1	0.0512
12:75560000:C:T	50	100	0.86	0.01943
12:75560015:T:C	50	100	1	0.05011
12:75560395:A:C	50	100	1	0.2754
12:75561209:A:G	50	100	1	0.05192
12:75561493:C:T	50	100	1	0.01325
12:75561563:C:A	50	98	0.75	0.02905
12:75561588:T:C	50	100	1	0.05211
12:75561591:T:C	50	100	0.99	0.2402
12:75561705:T:C	50	98	1	0.2721
12:75561756:T:C	49	100	1	0.06227
12:75562074:T:C	50	100	1	0.2685
12:75562155:G:A	50	100	1	0.01107
12:75562176:C:T	50	100	1	0.04902
12:75562230:A:C	50	100	1	0.09604
12:75563135:G:A	50	100	1	0.3332
12:75563504:A:G	50	100	1	0.09641
12:75563881:C:T	50	86	1	0.3929
12:75564041:C:T	50	100	1	0.2402
12:75564165:C:T	50	100	1	0.05828
12:75565078:C:T	50	100	1	0.2402
12:75565181:T:C	50	100	1	0.0541
12:75565556:A:T	50	100	1	0.3346
12:75565658:A:G	50	100	1	0.0512
12:75566186:T:C	50	100	1	0.2812
12:75566208:G:A	50	100	1	0.2996
12:75566489:C:T	50	100	1	0.03322
12:75566736:G:A	50	100	1	0.01543
12:75566800:A:G	50	100	1	0.3682
12:75567467:C:T	50	100	1	0.01344
12:75567552:T:C	50	100	1	0.2927
12:75567553:G:A	50	100	1	0.01289
12:75568014:G:T	50	100	1	0.01344
12:75568268:C:T	50	100	1	0.0532
12:75568941:G:A	50	100	1	0.3371
12:75568996:C:T	50	100	1	0.01507
12:75569025:G:T	50	100	0.96	0.03141
12:75569132:A:G	50	100	1	0.2702
12:75569380:A:G	50	100	1	0.2792
12:75569518:A:G	50	100	1	0.2702
12:75569532:T:A	50	100	1	0.0719
12:75569951:G:A	49	95.9	1	0.2402
12:75569986:A:C	48	91.7	0.86	0.04067
12:75570296:T:C	50	100	0.91	0.01289
12:75570424:A:G	50	100	1	0.05084
12:75570875:G:A	50	100	1	0.3615
12:75570915:G:A	50	100	0.89	0.01017
12:75571087:T:C	50	100	1	0.05192
12:75571291:T:C	50	100	1	0.05138
12:75571496:A:T	50	100	1	0.3453
12:75572100:C:T	50	100	1	0.3335
12:75572147:C:T	50	98	0.82	0.02977
12:75572453:A:G	50	98	1	0.2433
12:75572535:G:A	50	100	1	0.134
12:75572776:A:G	50	100	0.99	0.295
12:75574503:G:C	50	100	1	0.1378
12:75575014:T:C	50	100	1	0.2451
12:75575025:T:G	50	98	1	0.06445
12:75575035:T:C	50	100	1	0.4675
12:75575097:G:A	50	98	1	0.4644
12:75575565:A:G	50	100	1	0.4715
12:75576027:T:C	50	100	1	0.01089
12:75576168:G:A	50	100	0.98	0.01979
12:75576245:C:G	50	100	0.99	0.05011
12:75576391:G:T	50	100	0.99	0.08878
12:75576637:G:A	50	100	1	0.04902
12:75576671:T:A	49	100	1	0.4675
12:75576716:A:G	50	100	0.99	0.06137
12:75577579:A:G	50	100	1	0.2406
12:75577905:G:C	50	100	1	0.2418
12:75577915:C:T	50	100	1	0.05301
12:75578607:T:C	50	100	1	0.1378
12:75579177:G:A	50	98	1	0.4192
12:75579613:T:C	50	100	1	0.05356
12:75579948:C:G	50	100	1	0.2397
12:75580689:T:C	50	100	1	0.2387
12:75580850:A:G	50	100	1	0.01525
12:75580851:G:A	50	100	1	0.4755
12:75581106:G:C	50	100	1	0.3252
12:75582331:T:C	50	100	0.99	0.3088
12:75582384:C:T	50	100	0.99	0.3086
12:75582403:T:G	50	100	1	0.01489
12:75582426:A:G	50	100	0.99	0.05138
12:75582567:T:G	50	100	1	0.06046
12:75583215:A:G	50	100	1	0.01779
12:75584451:G:T	50	100	0.99	0.01561
12:75584578:A:G	50	100	1	0.4361
12:75584733:A:G	50	100	1	0.4294
12:75584897:A:G	50	100	1	0.3618
12:75585216:T:A	50	100	1	0.3814
12:75585349:C:A	50	100	1	0.2387
12:75585382:G:C	50	98	0.82	0.02033
12:75585764:T:G	50	98	1	0.05338
12:75586113:T:C	50	100	1	0.3883
12:75586242:C:T	50	100	0.9	0.01888
12:75586427:G:C	50	100	0.99	0.04648
12:75586487:A:T	50	98	0.87	0.02378
12:75586771:A:C	50	100	1	0.3765
12:75586837:T:C	50	100	1	0.01561
12:75586939:T:C	50	100	0.99	0.3248
12:75587121:A:G	50	100	1	0.01089
12:75587184:A:G	50	100	0.99	0.3273
12:75587400:C:T	50	100	0.99	0.01289
12:75587409:T:C	50	100	0.99	0.065
12:75587485:A:T	50	100	1	0.1235
12:75587573:G:A	50	100	1	0.1494
12:75587791:A:T	50	100	1	0.05537
12:75588107:C:T	50	100	1	0.3891
12:75588368:G:A	50	100	1	0.05428
12:75588529:G:A	50	100	1	0.2945
12:75588565:A:C	50	100	1	0.2398
12:75588977:G:A	50	100	1	0.01725
12:75589088:A:G	50	100	1	0.0167
12:75589810:C:T	50	100	0.99	0.2364
12:75590340:A:G	50	100	1	0.04884
12:75590487:A:G	50	100	1	0.06481
12:75590955:C:T	50	100	1	0.0167
12:75591138:T:C	50	100	1	0.03105
12:75591263:A:G	50	100	0.83	0.01071
12:75591371:C:T	50	100	0.96	0.06572
12:75591885:G:C	50	100	0.89	0.01652
12:75591916:C:T	50	100	1	0.01688
12:75592349:G:T	50	100	1	0.05011
12:75592350:T:A	50	100	1	0.05011
12:75592757:A:T	50	100	1	0.152
12:75592831:A:T	50	100	1	0.0167
12:75592895:C:G	50	100	0.96	0.01289
12:75593580:G:T	50	100	0.99	0.2162
12:75594040:C:G	50	100	1	0.2128
12:75594107:A:G	50	100	1	0.2128
12:75594679:C:T	50	100	0.92	0.04194
12:75594948:G:A	50	100	1	0.04829
12:75595572:T:C	50	100	0.99	0.05428
12:75596107:T:A	50	100	1	0.3005
12:75596211:A:G	50	100	1	0.01089
12:75596292:T:C	50	100	1	0.01924
12:75597033:A:C	50	100	1	0.01107
12:75597300:G:A	50	100	0.98	0.09568
12:75597333:C:A	50	98	1	0.234
12:75597486:C:A	50	100	0.99	0.01924
12:75597666:C:A	50	100	1	0.2518
12:75597821:A:G	50	100	0.99	0.01924
12:75598586:T:A	48	79.2	0.86	0.1124
12:75598587:T:A	49	83.7	0.96	0.2186
12:75598588:T:A	49	95.9	0.98	0.08624
12:75598589:T:A	50	94	0.9	0.07244
12:75598824:G:A	50	100	1	0.03014
12:75598866:C:T	50	100	1	0.1832
12:75599002:C:T	50	98	0.93	0.06881
12:75599184:C:G	50	100	1	0.04085
12:75600559:T:C	50	100	1	0.01089
12:75600649:C:T	50	100	1	0.04575
12:75600880:C:G	50	100	1	0.03123
12:75601183:T:A	50	100	1	0.1342
12:75601491:C:G	50	100	1	0.2409
12:75601959:T:C	50	100	1	0.2141
12:75602076:A:G	50	100	1	0.05428
12:75602187:C:T	50	100	1	0.04085
12:75602779:T:C	50	100	0.92	0.01344
12:75603456:C:T	50	98	1	0.1549
12:75603457:G:A	50	98	0.97	0.03105
12:75603542:T:G	50	100	0.99	0.1518
12:75603767:C:T	50	100	1	0.2226
12:75603953:G:A	50	100	0.99	0.4777
12:75604112:T:C	50	100	1	0.01924
12:75604180:C:G	50	100	0.97	0.05102
12:75604823:G:C	50	100	1	0.1478
12:75605768:A:G	50	100	1	0.06935
12:75606218:A:T	50	100	0.99	0.03141
12:75606465:C:T	50	100	0.91	0.01107
12:75606513:A:G	50	100	0.99	0.03123
12:75606787:T:C	50	100	1	0.06572
12:75606837:T:C	50	98	1	0.457
12:75607158:C:A	50	100	0.98	0.1906
12:75607301:C:G	50	100	1	0.01924
12:75608201:A:T	50	100	1	0.2789
12:75608969:G:A	50	100	1	0.4005
12:75609109:G:T	50	100	1	0.4005
12:75609170:A:G	50	100	1	0.06373
12:75609204:G:T	50	100	1	0.01852
12:75609437:A:C	50	100	1	0.3972
12:75609454:G:T	50	100	1	0.4277
12:75609806:A:G	50	100	1	0.3965
12:75610293:G:T	50	100	1	0.4276
12:75610956:A:G	50	100	1	0.01398
12:75611269:G:A	50	100	1	0.04139
12:75611416:C:T	50	100	1	0.3444
12:75611634:T:C	50	100	1	0.01543
12:75611747:C:T	50	100	1	0.01543
12:75611799:T:C	50	100	1	0.01543
12:75612142:C:G	50	98	1	0.05646
12:75612646:C:A	50	100	1	0.01162
12:75612704:C:A	50	98	0.98	0.01652
12:75613510:C:T	50	100	1	0.4012
12:75613541:T:C	50	100	1	0.01543
12:75613685:G:A	50	100	1	0.01924
12:75613735:A:G	50	100	1	0.01543
12:75614314:A:G	50	100	1	0.01017
12:75614980:C:A	50	100	1	0.2373
12:75615159:A:G	50	100	1	0.2375
12:75615353:A:G	50	100	1	0.04339
12:75615378:G:A	50	100	1	0.2807
12:75615382:T:C	50	100	1	0.2373
12:75615422:T:C	50	100	1	0.06572
12:75616376:A:G	40	97.5	0.91	0.01162
12:75616623:C:T	50	100	1	0.279
12:75616953:G:A	50	100	1	0.4766
12:75616955:T:C	50	100	0.99	0.2789
12:75617112:A:G	50	100	1	0.05011
12:75617367:A:G	50	100	1	0.04503
12:75617795:C:T	50	100	0.99	0.1391
12:75618010:A:G	50	100	1	0.2367
12:75618037:G:A	50	100	1	0.4314
12:75618046:A:G	50	100	1	0.2878
12:75618088:C:G	50	100	1	0.1389
12:75618178:C:G	50	100	1	0.05011
12:75618248:C:T	50	100	0.95	0.03141
12:75618261:T:A	50	100	1	0.4317
12:75618584:C:T	50	100	1	0.1389
12:75619239:G:C	50	98	0.99	0.2371
12:75619309:T:C	50	100	1	0.1389
12:75619479:C:T	50	100	1	0.1389
12:75619926:C:T	50	100	1	0.1389
12:75620118:C:T	50	100	1	0.1389
12:75620238:C:T	50	100	1	0.04956
12:75620393:C:T	50	100	0.99	0.01906
12:75620418:T:G	50	100	1	0.2375
12:75620569:C:T	50	98	0.97	0.06826
12:75620601:G:T	50	100	1	0.1425
12:75620607:A:C	50	100	1	0.1527
12:75620608:G:A	50	100	0.99	0.284
12:75621228:A:T	50	100	1	0.1393
12:75621577:A:T	50	100	0.98	0.02996
12:75621686:C:T	50	100	1	0.4532
12:75621735:T:C	50	100	1	0.4811
12:75621937:C:T	50	100	1	0.01561
12:75622258:G:A	50	100	1	0.04139
12:75622580:A:G	50	100	0.99	0.01616
12:75622933:C:T	50	100	1	0.1387
12:75623103:C:T	50	100	0.95	0.02977
12:75623181:T:C	50	100	0.99	0.1187
12:75623695:T:G	50	100	1	0.1387
12:75623788:C:G	50	100	0.96	0.04158
12:75624138:G:A	50	100	0.99	0.1236
12:75624142:G:A	50	100	0.95	0.02977
12:75624148:A:G	50	98	1	0.4539
12:75624171:A:G	50	100	1	0.07607
12:75624491:G:A	50	100	1	0.01924
12:75624560:G:A	50	100	1	0.2362
12:75624977:G:A	50	100	0.95	0.02996
12:75624998:G:A	50	98	0.98	0.2362
12:75625035:C:A	50	98	0.86	0.02905
12:75625088:C:T	50	100	0.78	0.0138
12:75625276:G:T	50	100	1	0.01852
12:75625296:A:G	50	100	1	0.01924
12:75625352:T:C	50	100	1	0.01924
12:75625591:A:G	50	100	0.97	0.01924
12:75625685:G:A	50	100	0.96	0.01997
12:75625719:A:G	50	98	0.99	0.4546
12:75625732:C:A	50	100	0.97	0.04194
12:75625736:A:C	43	86	0.64	0.01961
12:75625831:T:C	50	100	0.97	0.1193
12:75626022:C:A	50	100	0.96	0.01997
12:75626315:C:T	50	100	0.96	0.01979
12:75626938:C:A	50	100	1	0.2148
12:75627069:T:C	50	98	0.99	0.4873
12:75627084:C:T	50	98	1	0.4869
12:75627111:G:A	50	100	1	0.04212
12:75627114:C:T	50	100	0.99	0.1625
12:75627217:G:A	50	98	1	0.4877
12:75627532:T:C	50	100	1	0.04521
12:75627980:C:T	50	98	1	0.4877
12:75628044:T:C	50	100	1	0.3233
12:75628090:T:C	50	100	1	0.0541
12:75628154:G:A	50	98	1	0.4877
12:75628370:G:A	50	98	1	0.4877
12:75628444:G:A	50	100	1	0.05392
12:75628695:T:C	50	98	1	0.4686
12:75629089:G:A	50	98	1	0.4878
12:75629211:A:T	50	100	1	0.01906
12:75629330:C:A	50	100	1	0.3192
12:75629464:C:G	50	98	0.93	0.0532
12:75629528:C:T	50	100	1	0.2148
12:75629601:G:A	50	100	0.98	0.01924
12:75629608:T:A	50	98	1	0.4878
12:75629612:C:T	50	98	1	0.4878
12:75629621:G:A	50	100	1	0.4877
12:75630014:A:G	50	100	1	0.01906
12:75630029:G:A	50	100	1	0.0423
12:75630056:C:A	50	100	0.94	0.02033
12:75630353:C:T	50	100	1	0.2155
12:75630534:A:G	50	98	0.99	0.2155
12:75630872:A:T	50	100	1	0.0423
12:75630930:T:C	50	100	1	0.4878
12:75631013:C:G	50	100	1	0.01906
12:75631054:A:C	50	100	1	0.01906
12:75631105:T:G	50	100	0.98	0.0158
12:75631555:C:G	50	100	0.99	0.05428
12:75631690:T:C	50	98	1	0.496
12:75631970:T:C	50	100	1	0.4887
12:75632360:T:G	50	100	1	0.01906
12:75632576:A:G	50	100	1	0.05483
12:75632731:C:T	50	100	1	0.4851
12:75632780:T:A	50	100	1	0.05447
12:75632785:A:T	50	100	1	0.2622
12:75632863:G:T	50	100	0.95	0.02941
12:75632901:G:A	50	100	0.96	0.01489
12:75633213:C:G	50	100	1	0.01071
12:75633367:G:A	50	100	1	0.4846
12:75633384:G:A	50	100	1	0.4846
12:75633529:T:C	50	96	0.98	0.126
12:75633666:G:T	50	100	0.99	0.4274
12:75633823:C:T	50	100	0.97	0.05392
12:75634195:A:G	50	100	1	0.216
12:75635127:A:G	50	100	0.94	0.03086
12:75635199:A:G	50	100	0.99	0.4439
12:75635258:T:C	50	100	0.97	0.01525
12:75635386:C:T	50	100	1	0.03885
12:75635478:A:C	50	100	0.99	0.492
12:75635923:C:A	50	100	1	0.01924
12:75635953:T:G	50	100	1	0.463
12:75636136:T:C	50	100	0.99	0.2876
12:75636447:T:C	50	100	0.89	0.0345
12:75636735:T:C	50	100	1	0.01507
12:75637269:T:C	50	98	1	0.05392
12:75637390:A:T	50	100	1	0.02905
12:75637392:G:A	50	100	1	0.04194
12:75637637:G:A	50	98	0.68	0.01507
12:75637772:T:C	50	100	1	0.04448
12:75637812:G:T	50	100	0.98	0.2411
12:75639051:C:T	50	100	1	0.01961
12:75639105:A:C	50	100	0.99	0.03922
12:75639346:T:G	50	100	1	0.4713
12:75639352:T:C	50	100	0.86	0.02251
12:75639525:A:C	50	98	1	0.05065
12:75639597:A:G	50	98	1	0.05392
12:75639620:C:T	50	100	0.91	0.01035
12:75639937:G:C	50	100	0.99	0.3535
12:75640072:A:G	50	100	1	0.09023
12:75640155:G:A	50	100	0.97	0.03558
12:75640458:C:A	50	100	1	0.05556
12:75640475:T:C	50	98	1	0.05374
12:75640590:A:T	50	100	1	0.0285
12:75641090:A:G	50	100	1	0.0285
12:75641212:G:A	50	98	1	0.3288
12:75641257:C:T	50	100	1	0.0285
12:75641664:A:G	50	100	1	0.0285
12:75641665:C:A	50	100	1	0.05392
12:75641694:G:C	50	100	0.98	0.01997
12:75641935:A:G	50	98	0.93	0.05356
12:75642159:A:G	50	100	1	0.0285
12:75642218:A:G	48	100	1	0.02869
12:75642634:T:C	50	100	0.99	0.2496
12:75642704:C:A	50	100	0.96	0.01961
12:75642838:C:G	50	96	0.97	0.0541
12:75642875:C:T	50	98	0.92	0.05283
12:75642967:A:C	50	100	0.97	0.01344
12:75643051:A:G	50	100	1	0.06173
12:75643323:A:C	50	100	0.99	0.2731
12:75643590:G:A	50	100	0.99	0.3883
12:75643698:C:T	50	100	1	0.01979
12:75644087:C:A	49	100	0.99	0.02233
12:75644181:A:C	50	100	1	0.01961
12:75644214:C:T	50	100	1	0.01961
12:75644302:G:A	50	100	1	0.01961
12:75644517:A:G	50	100	1	0.05792
12:75644649:G:A	50	100	1	0.05792
12:75644812:C:G	50	100	1	0.01961
12:75644874:T:C	50	100	0.98	0.0216
12:75644894:T:C	49	100	0.99	0.2534
12:75644906:C:T	50	100	0.91	0.01053
12:75645180:G:A	50	100	1	0.01961
12:75645234:A:T	50	100	1	0.01961
12:75645590:T:C	50	100	1	0.02142
12:75645601:C:T	50	98	0.87	0.02941
12:75645656:G:A	50	100	1	0.02142
12:75645703:T:C	50	100	0.95	0.2008
12:75645730:A:G	50	100	0.99	0.03032
12:75645798:G:A	50	100	0.99	0.02142
12:75646015:C:T	50	100	0.88	0.01053
12:75646084:G:T	50	100	0.84	0.0276
12:75646556:T:C	50	98	0.93	0.02669
12:75646612:T:C	50	96	0.84	0.06954
12:75646614:C:T	50	94	0.86	0.1718
12:75646864:G:A	50	94	0.76	0.06699
12:75647190:C:A	50	100	0.9	0.03177
12:75647332:G:A	50	92	0.85	0.1267
12:75647387:C:A	49	100	0.89	0.01797
12:75647501:A:G	50	98	0.88	0.4025
12:75647586:T:G	50	94	0.91	0.2569
12:75647645:C:T	50	100	0.95	0.05011
12:75647684:C:T	50	100	0.95	0.05047
12:75647686:C:T	50	100	0.95	0.05283
12:75647747:G:A	50	100	0.93	0.04757
12:75647843:C:T	50	100	0.99	0.01452
12:75648060:T:C	50	98	0.89	0.05392
12:75648111:G:A	50	100	0.96	0.05882
12:75648291:A:G	50	100	0.66	0.01162
12:75648357:A:G	50	100	0.94	0.1084
12:75648912:A:C	50	94	0.91	0.1133
12:75649194:C:T	50	92	0.97	0.2872
12:75649282:C:T	50	100	0.98	0.4512
12:75649459:A:G	50	98	0.92	0.03613
12:75649479:G:T	50	100	0.98	0.4512
12:75649569:T:C	50	100	0.98	0.02687
12:75649680:A:G	50	92	0.97	0.2914
12:75649775:A:C	50	98	0.94	0.03613
12:75650313:C:T	50	100	0.97	0.08406
12:75650557:C:T	50	100	0.98	0.01561
12:75650934:T:A	50	100	0.98	0.01561
12:75651376:C:T	50	100	0.99	0.01507
12:75651387:G:A	50	96	0.77	0.04684
12:75651430:T:A	50	100	0.98	0.03086
12:75651473:C:T	50	94	0.98	0.3617
12:75651590:C:T	50	98	0.95	0.01652
12:75651631:T:A	50	96	0.98	0.3598
12:75652156:G:A	50	98	0.98	0.1004
12:75653042:C:A	50	100	0.98	0.0305
12:75653196:T:C	50	100	0.99	0.03141
12:75653255:G:T	50	100	0.9	0.0719
12:75653293:C:A	50	94	0.99	0.2177
12:75653342:C:G	50	96	0.97	0.2099
12:75653355:A:G	50	98	0.97	0.2244
12:75653587:C:T	50	96	0.99	0.465
12:75653794:C:T	47	97.9	0.96	0.03086
12:75653833:C:T	50	96	0.99	0.465
12:75654011:C:T	50	92	0.98	0.1863
12:75654031:G:A	50	100	0.98	0.02542
12:75654136:T:A	50	92	0.96	0.2213
12:75655058:A:C	50	92	0.98	0.3001
12:75655245:C:T	50	98	0.99	0.4648
12:75655312:C:T	50	100	0.96	0.03068
12:75655433:G:T	50	100	0.97	0.01598
12:75655502:A:T	50	100	0.96	0.03068
12:75655757:A:G	50	100	0.93	0.01017
12:75656145:G:A	50	100	0.93	0.01543
12:75656599:T:C	50	100	0.93	0.01017
12:75656900:T:A	50	96	0.98	0.2511
12:75656910:G:A	50	94	0.99	0.311
12:75656946:G:C	50	100	0.97	0.01561
12:75657490:C:A	50	98	0.9	0.01924
12:75657739:A:T	50	98	0.98	0.1255
12:75657984:T:C	50	96	0.98	0.2023
12:75658626:T:C	50	98	0.99	0.2464
12:75658743:A:G	50	100	0.97	0.01543
12:75658756:A:T	50	94	0.92	0.1049
12:75659227:A:G	50	100	0.99	0.01961
12:75659417:C:T	50	100	0.88	0.06209
12:75659638:G:A	50	96	0.98	0.1972
12:75660068:A:G	50	100	0.96	0.03068
12:75660076:G:A	50	98	0.84	0.01834
12:75660134:C:A	50	100	0.97	0.06481
12:75660343:T:C	50	94	0.99	0.2992
12:75660801:G:A	50	100	0.98	0.09168
12:75660890:A:T	50	100	0.99	0.2455
12:75661274:T:C	50	94	0.99	0.2983
12:75661307:A:G	50	98	0.98	0.1476
12:75661445:C:T	50	100	0.99	0.2596
12:75661454:T:A	50	96	0.98	0.218
12:75661529:A:G	50	100	0.9	0.03086
12:75661828:T:C	50	100	0.96	0.03086
12:75661934:G:A	50	98	0.98	0.1251
12:75662030:C:T	50	100	0.99	0.2562
12:75662079:T:C	50	100	0.97	0.03086
12:75662222:G:A	50	94	0.97	0.2153
12:75662245:C:G	50	96	0.98	0.435
12:75662289:C:A	50	100	0.92	0.01271
12:75662426:T:C	50	100	0.97	0.03086
12:75662541:A:G	50	100	0.97	0.03086
12:75662733:T:C	50	100	0.98	0.3204
12:75663852:C:T	50	98	0.96	0.2622
12:75664026:T:A	50	98	0.96	0.2932
12:75664031:G:A	50	94	0.96	0.3183
12:75664061:G:A	50	100	0.97	0.01344
12:75664153:A:G	50	100	0.95	0.02633
12:75664384:G:T	50	100	0.88	0.06155
12:75664566:T:C	50	96	0.97	0.3005
12:75664571:A:C	50	90	0.81	0.06935
12:75665198:A:T	50	100	0.98	0.03286
12:75665478:C:T	50	100	0.8	0.01344
12:75665931:A:C	50	98	0.89	0.01797
12:75666027:T:G	50	98	0.89	0.01888
12:75666503:A:G	50	82	0.79	0.2373
12:75666663:T:G	49	91.8	0.79	0.06354
12:75666750:G:C	50	88	0.72	0.1645
12:75666912:A:G	50	96	0.77	0.07117
12:75667533:C:G	50	100	0.8	0.04012
12:75667718:A:G	50	98	0.89	0.02741
12:75668409:C:T	50	100	0.98	0.01924
12:75668503:A:T	50	100	0.84	0.03304
12:75668968:C:T	50	98	0.9	0.272
12:75669012:T:C	50	100	0.96	0.01634
12:75669042:T:C	50	100	0.99	0.01888
12:75669116:G:A	50	90	0.86	0.2712
12:75669659:C:G	50	100	0.92	0.03322
12:75669892:G:C	47	100	0.91	0.08733
12:75670022:T:A	50	98	0.95	0.1302
12:75670043:G:C	50	100	0.96	0.05229
12:75670134:G:A	50	100	0.96	0.1924
12:75670178:G:A	50	100	0.94	0.05901
12:75670235:C:T	50	100	0.99	0.01634
12:75670448:G:T	50	100	0.97	0.4018
12:75670565:C:T	50	100	0.97	0.2611
12:75670748:T:C	50	100	0.94	0.03776
12:75671052:A:C	50	98	0.99	0.1147
12:75671086:T:C	50	98	0.98	0.1719
12:75671510:A:G	50	100	0.99	0.1314
12:75671586:C:T	50	100	0.95	0.05537
12:75671616:A:G	50	100	1	0.01616
12:75671619:A:C	50	100	1	0.01997
12:75671702:C:A	50	100	0.96	0.04012
12:75672056:C:T	49	100	1	0.01543
12:75672847:T:A	50	96	0.85	0.1156
12:75673237:A:T	50	100	0.99	0.09005
12:75674609:G:A	50	100	1	0.01997
12:75674876:C:A	50	100	1	0.01543
12:75675114:C:A	50	100	1	0.01543
12:75675155:G:T	50	100	1	0.01997
12:75675182:G:A	50	100	1	0.1594
12:75675608:G:A	50	100	0.97	0.1186
12:75675722:A:G	50	100	1	0.04049
12:75675945:A:G	50	100	1	0.01543
12:75676319:T:G	50	100	1	0.05047
12:75676493:T:C	43	100	1	0.04212
12:75676561:G:A	49	100	0.93	0.01162
12:75676967:G:A	50	100	1	0.02269
12:75676970:T:A	50	98	0.98	0.0158
12:75677070:T:C	50	100	1	0.02288
12:75677113:C:T	50	100	1	0.1748
12:75677337:A:G	50	100	0.98	0.02505
12:75677700:G:T	50	100	1	0.01434
12:75678102:G:A	50	100	1	0.01452
12:75678533:T:G	50	100	1	0.02288
12:75678987:A:G	50	100	1	0.1216
12:75679031:A:G	50	100	0.83	0.0158
12:75679385:A:G	50	100	0.98	0.06917
12:75679542:A:G	50	98	1	0.08696
12:75679777:T:C	50	100	0.98	0.0817
12:75679791:A:G	50	100	1	0.04212
12:75679967:G:C	50	100	0.96	0.04012
12:75680089:C:G	50	100	0.96	0.0423
12:75680227:G:A	50	100	0.98	0.03068
12:75680734:C:T	50	100	1	0.01997
12:75680891:A:G	50	100	0.98	0.04012
12:75681365:A:G	50	100	0.9	0.02124
12:75681633:T:C	50	98	1	0.1779
12:75681678:A:G	50	98	1	0.1779
12:75681892:G:A	50	100	1	0.06155
12:75682096:G:A	50	100	1	0.2778
12:75682821:C:T	50	100	0.98	0.04012
12:75682822:G:A	50	100	1	0.1556
12:75682997:G:A	50	100	0.85	0.01434
12:75683781:T:A	50	100	1	0.01543
12:75683866:C:T	50	100	0.98	0.06064
12:75684011:G:C	50	100	0.98	0.08152
12:75684112:T:C	50	100	1	0.38
12:75684320:T:A	50	100	0.94	0.03268
12:75684602:C:G	50	100	1	0.1429
12:75684846:T:C	50	96	0.81	0.0216
12:75685167:C:T	50	100	1	0.3702
12:75685222:A:C	50	100	0.99	0.4194
12:75685412:T:C	50	100	1	0.2367
12:75686034:C:T	50	100	1	0.09314
12:75686451:G:A	50	100	0.97	0.2476
12:75686482:C:G	50	100	1	0.1215
12:75686637:C:T	50	100	0.99	0.09096
12:75686815:C:T	50	100	1	0.01997
12:75687076:T:C	50	98	0.98	0.0797
12:75687385:C:A	50	100	1	0.01434
12:75687396:A:G	50	100	1	0.1216
12:75687709:C:T	50	100	1	0.01743
12:75688524:T:C	50	98	1	0.3244
12:75688525:A:G	50	98	1	0.3244
12:75688530:A:G	50	98	1	0.3244
12:75688595:T:C	50	100	0.89	0.04085
12:75688818:G:T	50	100	1	0.03214
12:75688867:G:A	50	100	1	0.1474
12:75688992:T:A	50	100	1	0.01997
12:75689052:G:A	50	100	1	0.06572
12:75689061:C:T	50	100	1	0.01997
12:75689122:A:G	50	100	1	0.216
12:75689173:G:A	50	100	0.98	0.02596
12:75689435:C:T	50	100	1	0.3371
12:75689646:A:G	50	100	1	0.1888
12:75689815:C:T	50	100	1	0.01834
12:75689842:A:C	50	100	1	0.1944
12:75689887:A:C	50	100	1	0.01961
12:75690144:C:T	50	100	0.95	0.04557
12:75690474:G:A	50	100	0.97	0.06663
12:75690845:T:C	50	100	0.9	0.03776
12:75690925:C:T	50	100	0.98	0.01452
12:75691055:G:A	50	100	1	0.09749
12:75691147:T:C	50	98	1	0.1752
12:75691314:A:G	50	98	1	0.1512
12:75691406:A:T	50	100	1	0.02233
12:75691426:A:T	50	98	1	0.1512
12:75691462:C:A	50	100	0.98	0.09749
12:75691520:C:T	50	100	1	0.09604
12:75691673:C:A	50	100	1	0.09604
12:75691678:C:T	50	100	1	0.0345
12:75691690:T:A	50	98	0.83	0.07117
12:75692128:A:T	50	100	1	0.01543
12:75692212:A:T	50	98	1	0.1512
12:75692417:T:C	50	100	1	0.03268
12:75692591:T:C	50	100	1	0.01997
12:75692909:G:A	50	100	1	0.01961
12:75692941:G:C	50	100	1	0.03086
12:75693004:A:G	50	100	1	0.2522
12:75693232:A:G	50	100	1	0.4089
12:75693312:C:T	50	100	0.98	0.06191
12:75693431:G:A	50	100	1	0.1298
12:75693484:A:G	50	100	1	0.0354
12:75693572:T:C	50	96	0.97	0.09895
12:75693809:G:A	50	100	1	0.1253
12:75693923:C:T	50	100	1	0.1264
12:75694152:T:C	50	98	0.97	0.06845
12:75694709:G:A	50	100	1	0.01961
12:75695118:A:G	50	100	1	0.01543
12:75695159:T:G	50	100	1	0.4717
12:75695218:A:G	50	100	1	0.03068
12:75695413:G:A	50	100	1	0.3762
12:75695700:G:C	50	98	0.86	0.1158
12:75695762:G:A	50	100	0.93	0.01216
12:75696159:C:T	50	100	1	0.285
12:75696624:T:C	50	100	1	0.3943
12:75696660:A:G	50	100	0.98	0.08025
12:75697004:T:C	50	100	0.94	0.02033
12:75697087:G:A	50	96	1	0.2344
12:75697421:C:T	50	98	1	0.4352
12:75697571:T:C	50	98	1	0.2389
12:75697599:C:T	50	100	1	0.2674
12:75697761:G:A	50	98	1	0.1507
12:75697791:T:A	50	98	1	0.156
12:75698217:G:C	50	100	1	0.114
12:75698505:A:G	50	100	1	0.03504
12:75698621:G:A	50	100	0.99	0.08787
12:75698656:A:G	50	100	1	0.1565
12:75699055:G:A	50	98	0.99	0.08097
12:75699088:T:C	50	100	0.98	0.07026
12:75699192:C:T	49	95.9	1	0.4328
12:75699622:G:A	50	100	1	0.01525
12:75699843:G:C	50	100	1	0.01961
12:75700293:C:A	50	100	1	0.01525
12:75700398:G:A	50	96	0.97	0.09568
12:75700409:C:A	50	100	1	0.01943
12:75700475:T:C	50	100	1	0.1767
12:75700561:A:T	50	98	1	0.1737
12:75700583:G:A	50	98	1	0.1705
12:75701075:G:A	50	100	1	0.01507
12:75701315:G:A	50	100	1	0.02669
12:75701441:C:G	50	100	1	0.1334
12:75701479:A:G	50	100	1	0.01489
12:75701573:G:A	50	100	1	0.01489
12:75701726:G:A	50	100	1	0.3204
12:75701981:T:C	50	98	1	0.3174
12:75702122:C:T	50	100	1	0.0325
12:75702607:G:A	50	100	0.94	0.01452
12:75702705:A:G	50	100	1	0.03286
12:75702850:G:A	50	96	1	0.1552
12:75702885:G:A	50	100	1	0.1233
12:75702895:G:C	50	100	1	0.1211
12:75703944:T:A	50	100	0.97	0.07044
12:75704277:G:C	50	100	0.93	0.02015
12:75704341:A:C	50	100	1	0.01489
12:75704801:A:G	50	100	0.99	0.03631
12:75704821:G:A	50	100	1	0.0492
12:75704881:G:A	50	100	1	0.01416
12:75705094:T:A	50	100	1	0.3638
12:75705110:C:A	50	100	1	0.3624
12:75705331:G:T	50	98	1	0.3635
12:75705611:C:A	50	100	0.92	0.01017
12:75705701:G:A	50	100	1	0.03232
12:75705761:T:C	50	100	0.99	0.09096
12:75705805:G:A	49	100	0.98	0.063
12:75705859:T:C	50	100	1	0.09096
12:75706459:G:A	50	100	0.98	0.01943
12:75706574:A:G	50	98	0.83	0.07135
12:75706868:T:C	50	100	1	0.1049
12:75706878:T:C	50	100	1	0.03958
12:75707226:C:T	50	100	0.86	0.04375
12:75707271:A:T	50	98	0.98	0.08061
12:75708108:C:T	50	100	1	0.02306
12:75708353:A:C	50	100	1	0.1184
12:75708522:G:A	50	100	1	0.01489
12:75708543:C:T	50	98	1	0.2407
12:75709157:C:T	50	100	0.92	0.02033
12:75709581:C:T	50	100	0.98	0.02015
12:75709811:G:A	50	100	0.99	0.2892
12:75709835:G:C	50	100	0.99	0.1354
12:75709928:T:C	50	98	0.99	0.4882
12:75710103:G:C	50	96	0.84	0.04902
12:75710131:T:A	50	94	0.97	0.1489
12:75710463:A:G	50	100	1	0.03177
12:75710933:G:A	50	98	0.98	0.2324
12:75711073:A:C	50	98	0.98	0.1538
12:75711090:C:T	50	100	1	0.01507
12:75711124:T:A	50	100	0.98	0.3972
12:75711355:T:C	50	100	0.99	0.1066
12:75711356:G:A	50	96	0.79	0.02288
12:75712151:G:A	50	100	0.98	0.2854
12:75712696:G:A	50	98	0.73	0.04975
12:75713031:G:A	50	100	0.99	0.1019
12:75713071:A:G	50	100	1	0.03922
12:75713325:C:T	50	100	1	0.03195
12:75713688:T:C	50	100	1	0.03232
12:75713691:G:T	50	100	0.97	0.02052
12:75713799:C:G	50	100	0.97	0.0276
12:75714361:G:C	50	100	0.99	0.09768
12:75714534:G:A	50	98	0.99	0.4817
12:75714982:G:T	50	100	0.99	0.4958
12:75715371:G:C	50	98	0.98	0.1841
12:75715464:G:A	50	100	1	0.03195
12:75715525:C:G	50	100	0.99	0.09858
12:75715683:T:C	50	98	1	0.4797
12:75715892:G:A	50	100	0.94	0.03123
12:75715911:C:T	50	98	0.99	0.4795
12:75715986:C:A	50	98	0.99	0.01126
12:75716034:G:T	50	98	0.99	0.4798
12:75716171:A:G	50	100	0.98	0.06118
12:75716185:G:A	50	100	0.97	0.03468
12:75716422:G:T	50	100	0.98	0.3221
12:75716455:G:A	50	98	0.99	0.01107
12:75716569:C:G	50	100	1	0.1322
12:75716630:T:C	50	100	0.98	0.08297
12:75716728:C:T	50	100	0.99	0.09768
12:75716838:T:C	50	100	0.99	0.02197
12:75716875:C:T	50	100	0.99	0.02197
12:75716932:T:C	50	100	0.97	0.02324
12:75716971:A:G	50	98	1	0.1943
12:75717095:T:C	50	100	0.96	0.02197
12:75717416:G:T	50	100	0.97	0.134
12:75717465:T:A	50	100	0.98	0.2979
12:75718022:T:G	50	100	0.97	0.02288
12:75718189:T:C	50	94	0.95	0.3617
12:75718936:G:A	50	100	0.87	0.02941
12:75718967:T:G	50	94	0.87	0.1852
12:75719007:G:T	50	98	0.85	0.04248
12:75719744:G:A	50	94	0.81	0.06409
12:75719956:A:G	50	84	0.83	0.301
12:75720005:T:C	50	82	0.75	0.1955
12:75720054:C:T	50	92	0.83	0.1785
12:75720206:A:G	50	80	0.82	0.4541
12:75720407:G:A	50	98	0.76	0.06209
12:75720413:G:T	50	94	0.78	0.1331
12:75720600:T:C	50	78	0.71	0.415
12:75720674:G:A	50	96	0.84	0.05047
12:75720812:T:G	50	86	0.79	0.258
12:75721092:G:A	50	90	0.78	0.3159
12:75721113:T:C	50	96	0.74	0.1634
12:75722136:C:T	50	100	0.92	0.02741
12:75722362:G:A	50	100	0.93	0.02778
12:75722633:A:G	50	100	0.89	0.05901
12:75722641:C:T	50	100	0.91	0.04466
12:75722683:T:C	50	94	0.8	0.1449
12:75722776:A:T	50	100	0.91	0.02796
12:75722814:C:T	50	100	0.92	0.03849
12:75723173:A:T	50	100	0.84	0.1963
12:75723278:G:C	50	96	0.84	0.1721
12:75723343:T:C	50	98	0.94	0.04811
12:75723355:T:C	50	98	0.94	0.04829
12:75723665:G:C	50	98	0.86	0.3459
12:75723765:A:T	50	100	0.87	0.03177
12:75723856:T:C	50	94	0.87	0.4955
12:75723889:G:A	50	100	0.95	0.04739
12:75723945:T:A	50	98	0.91	0.4976
12:75724167:G:A	50	100	0.89	0.1434
12:75724211:T:G	50	98	0.89	0.05519
12:75724438:C:A	50	98	0.96	0.1574
12:75724520:C:T	50	96	0.94	0.2589
12:75724528:C:T	50	100	0.75	0.02705
12:75725075:G:T	50	100	0.9	0.01906
12:75725362:A:C	50	98	0.96	0.4443
12:75725517:A:G	50	100	0.97	0.4786
12:75726035:C:A	50	98	0.94	0.1262
12:75726307:A:G	50	98	0.97	0.3159
12:75726419:C:T	50	100	1	0.04375
12:75726493:C:T	50	100	0.93	0.02959
12:75726530:G:T	50	100	1	0.04375
12:75726642:C:T	50	100	0.93	0.02814
12:75726842:T:C	50	98	0.98	0.1583
12:75727425:C:T	50	100	0.98	0.05755
12:75727470:G:C	50	98	0.98	0.1581
12:75727723:G:C	50	100	0.95	0.1875
12:75727850:C:G	50	98	0.98	0.4777
12:75728093:C:T	50	100	0.96	0.06427
12:75728666:G:A	50	100	0.98	0.05882
12:75728944:T:A	50	100	0.98	0.01344
12:75728969:C:A	50	100	0.98	0.2573
12:75728998:A:C	50	100	1	0.04448
12:75729174:G:A	49	100	0.98	0.06409
12:75729394:G:T	50	100	0.99	0.05864
12:75729533:G:A	50	100	0.98	0.02033
12:75729627:G:C	50	100	1	0.04394
12:75730051:T:A	49	98	0.91	0.02959
12:75730068:G:A	48	100	1	0.0443
12:75730082:C:T	48	100	0.99	0.05846
12:75730214:T:C	48	100	0.99	0.01979
12:75730598:C:T	50	98	0.99	0.05646
12:75730686:T:C	50	98	0.94	0.213
12:75730789:T:A	50	100	1	0.0443
12:75731200:A:C	50	100	0.97	0.06736
12:75731372:C:T	47	97.9	0.98	0.4619
12:75731535:G:A	49	91.8	0.99	0.06445
12:75731724:T:A	50	98	0.98	0.4878
12:75731740:C:T	50	100	0.98	0.0187
12:75731876:G:A	50	100	0.98	0.06899
12:75732027:T:G	50	100	1	0.02015
12:75732152:G:A	50	98	0.78	0.03286
12:75732213:G:T	50	100	1	0.01471
12:75732220:G:A	50	100	0.99	0.05646
12:75732239:G:A	50	98	0.98	0.4577
12:75732519:G:A	50	100	0.95	0.03341
12:75732571:T:C	50	100	0.98	0.2518
12:75732629:A:T	50	100	0.98	0.2518
12:75733025:C:T	50	100	0.92	0.01344
12:75733055:A:C	50	100	1	0.04394
12:75733344:C:T	50	100	1	0.04394
12:75733487:C:T	50	98	0.98	0.392
12:75733990:A:C	50	100	0.98	0.09241
12:75733997:G:A	50	98	0.94	0.1492
12:75734131:T:C	49	98	0.98	0.1574
12:75734761:C:T	50	100	0.99	0.2564
12:75734836:T:C	50	98	0.98	0.3931
12:75734919:A:G	50	100	0.99	0.2631
12:75735306:C:T	50	98	0.99	0.2141
12:75735341:T:G	50	100	0.92	0.01089
12:75735485:C:T	50	98	0.98	0.1574
12:75735497:G:A	50	100	0.98	0.0207
12:75735576:T:C	50	100	0.98	0.3851
12:75735629:A:G	50	98	0.93	0.1253
12:75736273:G:C	50	98	0.99	0.3923
12:75736488:C:T	50	100	0.96	0.1834
12:75736646:G:A	50	98	0.97	0.157
12:75736736:T:C	50	98	0.97	0.2347
12:75736971:T:C	50	98	0.96	0.3143
12:75737224:T:C	50	100	0.89	0.01634
12:75738118:T:C	50	100	0.91	0.01307
12:75738325:C:T	50	98	0.96	0.3286
12:75738489:T:C	50	100	0.9	0.01035
12:75738970:T:G	50	100	0.97	0.1496
12:75739116:T:C	50	100	0.97	0.1491
12:75739359:T:C	49	100	0.9	0.08878
12:75739695:G:A	50	100	0.97	0.3656
12:75740281:A:G	50	100	0.98	0.3736
12:75740288:T:C	50	100	1	0.04176
12:75740477:T:C	50	100	0.97	0.2781
12:75740513:T:A	50	100	0.94	0.03359
12:75740938:C:T	50	100	0.92	0.01543
12:75741108:C:T	50	96	0.98	0.03486
12:75741206:G:C	50	100	0.98	0.1523
12:75741297:T:C	50	100	1	0.0423
12:75741416:C:T	50	98	0.98	0.1981
12:75741442:T:C	50	100	1	0.0423
12:75741686:A:T	50	100	0.97	0.159
12:75741889:T:C	50	98	0.97	0.1465
12:75742025:C:T	50	100	0.97	0.25
12:75742173:G:A	50	100	0.96	0.01289
12:75742189:G:T	50	100	0.98	0.05973
12:75742975:A:G	50	100	0.98	0.417
12:75743080:T:C	50	100	0.99	0.2918
12:75743361:G:A	50	96	0.92	0.08152
12:75743362:T:C	50	100	0.98	0.2651
12:75743435:T:C	50	100	0.99	0.1964
12:75743510:C:G	50	100	0.99	0.1514
12:75743688:C:G	50	98	0.99	0.2925
12:75743690:C:T	50	100	0.98	0.0256
12:75743737:G:A	50	100	0.99	0.01743
12:75743858:C:T	50	100	0.99	0.01797
12:75744066:A:G	50	100	0.96	0.05973
12:75744213:T:C	50	100	0.99	0.0276
12:75744254:A:G	50	100	0.95	0.01035
12:75744597:C:A	50	100	0.98	0.1747
12:75744912:C:T	50	100	1	0.01743
12:75745061:C:T	50	100	1	0.02505
12:75745165:G:C	50	100	0.96	0.05901
12:75745476:G:A	50	100	1	0.01743
12:75745514:C:T	50	100	0.99	0.1924
12:75745763:C:T	50	100	0.98	0.1521
12:75745873:G:A	50	100	0.98	0.2533
12:75745959:A:G	50	100	0.99	0.1509
12:75746193:T:C	50	100	1	0.1558
12:75746270:C:T	50	100	0.99	0.4617
12:75746806:A:T	50	100	1	0.2934
12:75747197:A:T	50	100	0.99	0.4265
12:75747381:C:T	50	100	0.88	0.01543
12:75747442:G:A	50	96	0.98	0.0532
12:75747506:G:A	49	95.9	0.99	0.1356
12:75747754:T:C	50	100	1	0.05465
12:75748693:A:G	50	100	1	0.02179
12:75749225:A:G	50	100	1	0.04993
12:75749377:G:A	50	100	1	0.1327
12:75749412:C:T	50	100	1	0.1304
12:75749419:A:G	50	96	0.98	0.05356
12:75749565:T:C	50	100	1	0.2783
12:75750397:A:G	50	100	0.99	0.15310000000000001
12:75750434:A:C	50	100	1	0.1442
12:75750435:C:A	50	100	1	0.1442
12:75750559:A:G	50	100	1	0.05011
12:75750817:G:A	50	100	1	0.01834
12:75751388:G:A	50	100	1	0.02977
12:75751533:C:T	50	100	1	0.2515
12:75751783:G:T	50	100	1	0.2515
12:75752681:C:T	50	98	0.99	0.2391
12:75752894:G:A	50	100	1	0.1443
12:75753246:T:C	50	98	0.86	0.07625
12:75753675:T:C	50	100	1	0.2578
12:75754557:T:C	50	100	1	0.2032
12:75755493:T:C	50	100	0.99	0.01089
12:75755574:C:T	50	100	1	0.01743
12:75755613:G:A	50	100	0.99	0.02578
12:75755847:A:G	50	100	1	0.02705
12:75756059:C:G	50	100	0.99	0.01089
12:75756269:T:C	50	96	0.93	0.02052
12:75756397:A:G	50	100	0.99	0.01089
12:75756518:T:C	50	98	0.89	0.04012
12:75756715:T:C	42	85.7	1	0.4532
12:75756730:A:G	43	100	1	0.01362
12:75756747:T:C	43	97.7	0.94	0.01598
12:75757030:G:T	50	100	0.99	0.01743
12:75757073:C:T	50	100	1	0.1305
12:75757576:G:A	50	100	0.84	0.03159
12:75757994:G:A	50	100	1	0.23
12:75758230:C:T	50	100	1	0.05011
12:75758231:G:A	50	100	1	0.01834
12:75758425:C:T	50	100	1	0.1363
12:75758493:T:C	50	100	1	0.1467
12:75758848:C:T	50	100	1	0.0187
12:75759240:T:G	50	100	1	0.2591
12:75759241:C:G	50	100	1	0.2591
12:75759296:G:A	50	100	1	0.01126
12:75759363:G:A	50	100	1	0.02524
12:75759410:C:T	50	100	1	0.2416
12:75759607:C:T	50	98	1	0.1233
12:75759655:T:C	50	100	1	0.4208
12:75760076:A:G	50	100	1	0.02524
12:75760549:T:G	50	100	1	0.4704
12:75760827:A:G	50	100	1	0.05047
12:75761447:G:A	50	100	1	0.02705
12:75761500:G:A	50	100	1	0.0187
12:75761683:C:G	50	100	1	0.01743
12:75761822:A:G	50	100	1	0.06935
12:75761872:G:C	50	100	1	0.03086
12:75761931:G:A	50	100	1	0.05047
12:75763383:A:G	50	100	1	0.3045
12:75763577:G:A	50	100	1	0.0118
12:75764854:A:G	50	100	1	0.4232
12:75764957:G:A	50	100	1	0.1558
12:75765014:A:G	50	100	1	0.01852
12:75765053:C:T	50	100	1	0.05102
12:75765068:C:T	50	100	1	0.136
12:75765281:A:G	50	100	1	0.342
12:75765302:C:A	50	100	1	0.01688
12:75765627:T:C	50	100	1	0.02705
12:75765703:G:A	50	100	1	0.01743
12:75765982:C:T	50	98	0.98	0.09259
12:75766320:T:C	50	100	0.98	0.03268
12:75767366:T:G	50	100	1	0.05356
12:75767413:C:T	50	100	1	0.01743
12:75767442:G:T	50	100	1	0.01834
12:75767970:G:A	50	100	1	0.01344
12:75768391:G:T	50	100	0.98	0.01852
12:75768413:A:G	50	98	1	0.291
12:75768484:T:C	50	96	0.82	0.01507
12:75768770:T:A	50	100	1	0.2469
12:75769127:G:C	50	100	1	0.3186
12:75769305:C:T	50	100	1	0.03032
12:75769529:C:T	50	100	1	0.05356
12:75769908:A:C	49	98	0.94	0.0492
12:75769939:C:T	50	100	1	0.01362
12:75770665:G:A	50	98	0.86	0.02832
12:75770885:G:A	50	100	0.74	0.01017
12:75771940:C:T	50	100	1	0.1859
12:75772764:C:T	49	100	1	0.2692
12:75773170:C:T	50	100	0.99	0.01834
12:75773180:A:G	50	100	1	0.285
12:75773410:C:T	50	100	1	0.05265
12:75773458:C:T	50	100	1	0.1919
12:75773775:G:A	50	100	1	0.01471
12:75774143:C:T	50	100	1	0.05265
12:75774144:A:G	50	100	1	0.4916
12:75774220:A:G	50	100	1	0.2774
12:75774286:G:A	50	100	1	0.05265
12:75774606:T:A	50	100	1	0.3052
12:75774649:C:A	50	100	1	0.05211
12:75774869:G:A	50	100	1	0.05301
12:75774904:T:G	50	100	1	0.05265
12:75774996:G:A	50	100	1	0.02705
12:75775099:C:T	50	100	1	0.06845
12:75775255:G:A	50	100	1	0.05519
12:75775935:A:G	50	100	0.95	0.03141
12:75776051:G:A	50	100	1	0.05265
12:75776150:C:T	50	98	0.95	0.0394
12:75776542:C:A	50	100	1	0.0532
12:75776601:A:G	50	100	1	0.3054
12:75776869:G:T	50	100	0.98	0.0216
12:75777087:C:T	50	100	1	0.2841
12:75777283:T:A	50	100	1	0.05592
12:75777869:A:G	50	100	1	0.3469
12:75778493:C:T	50	100	1	0.2847
12:75778597:A:G	50	100	1	0.01471
12:75778739:A:C	50	100	1	0.3586
12:75778748:T:A	50	100	0.99	0.4973
12:75779124:T:G	50	100	1	0.1069
12:75780273:T:C	50	100	0.99	0.1068
12:75780356:T:C	50	100	0.99	0.1093
12:75780484:T:C	50	100	0.96	0.05338
12:75781038:T:C	50	100	1	0.1211
12:75781046:A:T	50	100	0.98	0.4869
12:75781079:G:T	50	100	1	0.1211
12:75781140:T:C	50	100	1	0.01071
12:75781239:T:C	50	100	0.99	0.1098
12:75781277:G:A	50	100	1	0.3568
12:75781335:T:A	50	100	1	0.3568
12:75781478:G:C	50	100	1	0.01071
12:75782031:T:C	50	100	0.88	0.02124
12:75782033:A:G	50	100	1	0.01471
12:75782067:C:A	50	100	0.96	0.06391
12:75782076:A:G	50	100	0.99	0.1351
12:75782167:C:T	50	100	1	0.3281
12:75782477:G:A	50	100	0.98	0.01834
12:75782545:A:G	50	100	1	0.3281
12:75782687:A:C	50	100	1	0.3281
12:75783322:A:T	50	100	0.99	0.4946
12:75783378:A:G	50	100	1	0.3288
12:75783555:G:C	50	100	0.98	0.08696
12:75783579:G:A	50	100	1	0.3282
12:75783642:G:A	50	100	1	0.3295
12:75784062:T:C	50	100	0.92	0.01126
12:75784187:T:C	50	98	0.99	0.3041
12:75784438:T:C	50	98	0.99	0.2889
12:75784605:A:G	50	98	0.97	0.06536
12:75784685:G:A	50	100	0.9	0.01616
12:75784698:A:C	50	100	0.97	0.02578
12:75785084:T:C	50	100	0.93	0.01071
12:75785163:T:C	50	98	0.97	0.2436
12:75785211:C:A	50	98	0.96	0.2108
12:75785544:A:C	50	96	0.99	0.3426
12:75785592:A:C	50	98	0.96	0.08824
12:75785817:T:A	50	100	1	0.3453
12:75786845:C:A	50	100	1	0.1275
12:75787025:T:C	50	100	1	0.2525
12:75787412:C:T	50	100	1	0.2525
12:75788321:T:C	50	100	1	0.345
12:75788583:A:G	50	100	0.99	0.2674
12:75788796:T:G	50	100	1	0.01489
12:75788850:C:A	50	100	0.99	0.2282
12:75789057:C:T	50	100	1	0.2516
12:75789131:G:T	50	100	0.99	0.2594
12:75789169:C:G	50	100	0.99	0.2244
12:75789330:T:C	50	100	1	0.01452
12:75789863:G:T	50	100	0.99	0.2242
12:75790257:A:G	50	100	0.98	0.04067
12:75790304:A:C	50	100	1	0.01489
12:75790564:T:C	50	100	0.99	0.2683
12:75790610:T:C	50	100	1	0.2534
12:75790754:T:C	50	100	1	0.01452
12:75792772:T:C	50	100	0.86	0.01961
12:75792978:G:T	50	100	1	0.3384
12:75793723:C:T	50	100	1	0.2358
12:75793815:T:G	50	100	0.99	0.4078
12:75793819:G:C	50	100	1	0.2358
12:75793859:A:G	50	100	1	0.3373
12:75793872:G:T	50	100	1	0.1334
12:75794213:C:T	50	100	1	0.2322
12:75794651:C:T	50	100	0.98	0.06826
12:75794777:G:C	50	100	0.99	0.268
12:75795326:T:C	50	100	0.78	0.01707
12:75796644:A:G	50	100	1	0.3537
12:75796819:G:A	48	87.5	0.95	0.3675
12:75797162:G:C	50	100	1	0.03086
12:75797169:G:A	50	100	0.99	0.376
12:75797204:G:A	50	100	0.99	0.2438
12:75797223:T:G	50	100	0.99	0.3733
12:75797414:A:C	50	100	1	0.2404
12:75797660:A:T	50	100	0.99	0.4292
12:75798584:A:T	50	100	1	0.01507
12:75798652:A:C	50	100	1	0.02397
12:75798710:G:A	50	100	0.99	0.2288
12:75799286:C:G	50	100	1	0.02378
12:75799309:A:C	50	98	0.79	0.02233
12:75799313:C:T	50	98	0.79	0.0207
12:75799314:G:A	50	98	0.79	0.01979
12:75799749:C:G	50	100	0.99	0.1262
12:75799886:T:C	50	100	1	0.2397
12:75799887:G:T	50	100	1	0.3375
12:75800126:G:A	50	100	1	0.3805
12:75800665:C:T	50	100	1	0.2397
12:75800725:T:C	50	100	1	0.24
12:75800839:G:A	50	100	0.92	0.01489
12:75801366:C:A	50	100	1	0.3804
12:75801901:T:A	50	100	1	0.3965
12:75801935:C:T	50	100	0.98	0.02052
12:75802277:C:T	50	100	1	0.01616
12:75802592:G:C	46	100	1	0.4134
12:75802721:T:C	50	100	1	0.3969
12:75802773:G:C	50	100	1	0.3969
12:75803081:C:T	50	100	1	0.4227
12:75803627:G:C	49	100	1	0.2395
12:75803816:A:C	50	100	0.98	0.01434
12:75804103:G:A	50	100	0.93	0.01416
12:75804111:G:T	50	100	1	0.3943
12:75804160:G:A	50	100	1	0.398
12:75804470:T:G	50	100	1	0.3967
12:75804729:A:T	50	100	1	0.3967
12:75804767:G:T	50	100	0.99	0.01489
12:75805019:C:T	50	100	1	0.3871
12:75805270:G:C	50	100	0.99	0.1169
12:75805423:G:A	50	100	0.97	0.01471
12:75805498:A:G	50	98	0.93	0.07426
12:75807080:C:T	50	100	0.97	0.1156
12:75807150:A:T	50	98	0.97	0.2387
12:75807521:C:A	50	98	0.91	0.02342
12:75807796:C:T	50	98	0.94	0.01452
12:75808278:G:C	50	86	0.93	0.4234
12:75808355:C:G	50	96	0.78	0.02887
12:75809725:G:A	50	100	0.94	0.3695
12:75810950:A:C	50	96	0.94	0.3121
12:75810961:T:C	50	96	0.94	0.3123
12:75811436:T:A	50	100	0.98	0.02015
12:75812348:A:T	50	100	1	0.01325
12:75813238:T:C	50	100	0.96	0.1362
12:75813539:T:A	50	100	0.95	0.1679
12:75813661:C:T	50	100	0.98	0.3164
12:75814030:G:C	50	100	0.98	0.279
12:75814495:G:T	50	100	0.98	0.01253
12:75814581:A:G	50	98	0.99	0.3404
12:75815080:A:T	50	100	1	0.01362
12:75815199:G:A	50	100	0.99	0.01144
12:75815654:G:A	50	100	0.97	0.0158
12:75816100:A:G	50	100	0.98	0.1245
12:75816294:A:G	50	100	0.98	0.329
12:75816518:A:G	50	100	0.97	0.0158
12:75816583:G:A	50	100	0.97	0.1498
12:75816616:T:C	50	100	0.98	0.1126
12:75816733:A:T	50	100	0.98	0.4933
12:75816745:C:T	50	100	1	0.2841
12:75816881:G:A	50	100	0.97	0.01561
12:75816924:T:A	50	100	0.98	0.1126
12:75817276:A:G	50	100	0.98	0.1242
12:75817696:A:C	50	100	0.87	0.0236
12:75817824:G:C	50	98	0.99	0.124
12:75817964:T:C	50	100	1	0.03976
12:75818069:T:C	50	100	1	0.2845
12:75818136:C:T	50	100	0.96	0.152
12:75818321:G:A	50	98	0.99	0.2785
12:75818375:G:A	50	100	1	0.01471
12:75818439:G:A	50	100	1	0.2843
12:75818603:A:G	50	100	0.98	0.1754
12:75818804:G:A	50	100	0.98	0.4773
12:75818908:T:C	50	98	0.92	0.1245
12:75819040:G:C	50	100	0.95	0.01325
12:75819367:C:T	50	100	1	0.2838
12:75819472:A:G	50	100	1	0.2845
12:75819504:C:T	50	100	0.99	0.09168
12:75819718:T:C	50	100	0.99	0.01198
12:75821229:G:T	50	100	0.97	0.04593
12:75821231:G:T	50	100	0.98	0.10780000000000001
12:75821548:C:T	50	100	0.95	0.01398
12:75821720:T:A	50	100	0.98	0.4633
12:75821974:T:C	50	100	0.96	0.1454
12:75822462:T:G	50	100	1	0.1049
12:75822530:C:T	50	100	0.97	0.01471
12:75822578:A:C	50	100	0.83	0.01089
12:75822703:G:A	50	100	0.9	0.0325
12:75823448:G:A	50	100	1	0.1046
12:75823785:A:C	50	100	0.97	0.01126
12:75824174:C:T	50	100	0.98	0.04757
12:75824811:T:C	50	100	1	0.1049
12:75824819:C:T	50	100	0.99	0.2622
12:75825814:A:G	50	100	0.94	0.03377
12:75825889:C:G	50	100	0.94	0.01035
12:75825923:C:T	50	100	0.63	0.01053
12:75826081:T:C	50	100	0.98	0.04539
12:75826195:G:A	50	100	0.98	0.04539
12:75826216:A:G	50	100	0.97	0.09768
12:75826811:G:C	50	100	1	0.02923
12:75826838:C:T	50	100	0.96	0.1545
12:75827006:G:A	50	100	0.96	0.02633
12:75827059:G:T	50	100	0.99	0.02378
12:75828139:C:A	50	100	1	0.1483
12:75828341:A:T	50	100	1	0.03613
12:75828506:T:C	50	100	1	0.04194
12:75828837:C:T	50	100	1	0.09858
12:75828857:T:C	50	100	1	0.2582
12:75828899:T:C	50	100	1	0.1127
12:75829128:A:G	50	100	0.98	0.1242
12:75829138:T:C	50	100	0.99	0.1238
12:75829386:C:A	50	100	1	0.09858
12:75829896:T:A	50	98	1	0.1396
12:75829902:G:A	50	100	0.99	0.3488
12:75830037:G:A	50	100	0.99	0.3626
12:75830514:C:A	50	100	1	0.02959
12:75830928:T:C	50	100	1	0.09858
12:75830976:C:T	50	100	1	0.1102
12:75831554:C:T	50	100	1	0.03558
12:75832050:T:C	50	100	1	0.1244
12:75832505:G:T	50	100	0.99	0.4924
12:75833110:T:C	50	100	1	0.02977
12:75833472:T:G	50	100	0.99	0.3493
12:75833567:G:C	50	100	1	0.0984
12:75833593:G:A	50	100	0.99	0.04357
12:75833653:G:A	50	100	0.99	0.283
12:75833783:T:C	50	100	1	0.09877
12:75833832:G:C	50	100	1	0.3675
12:75833969:C:A	50	100	1	0.02941
12:75834176:C:T	50	100	1	0.09877
12:75834256:C:G	50	100	1	0.1106
12:75834464:G:A	50	100	0.79	0.01235
12:75834613:C:T	50	100	1	0.02469
12:75834651:C:T	50	100	1	0.02469
12:75834678:G:T	50	100	1	0.04666
12:75835014:G:A	50	100	0.99	0.01452
12:75835079:G:C	49	100	1	0.1088
12:75835145:T:C	50	100	1	0.3508
12:75835511:C:A	50	100	1	0.1086
12:75835663:G:T	50	100	1	0.02487
12:75835773:G:A	50	100	1	0.02996
12:75836184:A:T	50	100	1	0.09877
12:75836381:C:A	50	100	1	0.1011
12:75836536:G:A	50	100	1	0.1106
12:75836570:C:T	50	100	1	0.3477
12:75836649:C:T	50	100	0.99	0.01489
12:75836851:T:C	50	100	1	0.09877
12:75836926:C:T	50	100	1	0.2347
12:75836955:C:T	50	100	1	0.1596
12:75837245:C:A	50	98	1	0.1129
12:75837257:A:G	50	98	1	0.3595
12:75837432:T:C	50	100	0.9	0.0463
12:75837849:T:A	50	100	1	0.2729
12:75838351:C:T	50	100	0.99	0.01688
12:75838459:G:A	50	100	1	0.2778
12:75838635:T:C	50	98	0.9	0.02451
12:75839647:A:C	50	100	0.98	0.2816
12:75839725:T:C	50	98	1	0.1126
12:75839743:C:T	50	100	1	0.09877
12:75840089:C:T	50	100	0.98	0.03522
12:75840288:G:A	50	100	1	0.4504
12:75840546:T:C	50	100	0.92	0.08551
12:75841031:G:A	50	100	1	0.4504
12:75841220:A:G	50	100	1	0.2796
12:75841862:C:T	50	100	1	0.04176
12:75841936:C:G	50	100	0.71	0.01489
12:75842421:T:C	50	98	1	0.3399
12:75842608:T:A	50	100	1	0.02941
12:75842882:A:G	50	98	0.85	0.02814
12:75842997:C:T	50	100	1	0.1601
12:75843273:T:C	50	100	1	0.02959
12:75843956:G:C	50	100	1	0.09296
12:75844139:C:T	50	100	1	0.1599
12:75844207:C:T	50	100	1	0.3885
12:75844266:C:T	50	100	0.99	0.4001
12:75844518:T:A	50	100	1	0.02959
12:75844562:T:C	50	100	1	0.3589
12:75844626:A:G	50	100	1	0.3885
12:75844874:A:G	50	100	1	0.3575
12:75845075:C:T	50	100	1	0.3885
12:75845383:G:A	50	100	1	0.03849
12:75845487:G:A	50	98	0.8	0.01162
12:75845604:A:T	50	100	0.88	0.01616
12:75845652:A:T	50	100	1	0.4818
12:75845737:C:A	50	100	1	0.1601
12:75845944:T:C	50	100	1	0.02941
12:75846197:T:C	50	100	1	0.4818
12:75846596:T:C	50	100	0.98	0.09967
12:75846600:C:G	50	100	1	0.1222
12:75846671:A:C	50	100	1	0.3589
12:75846871:C:T	50	100	0.99	0.01452
12:75846951:T:G	50	100	1	0.482
12:75846960:C:T	50	100	1	0.03195
12:75847017:C:T	50	100	1	0.482
12:75847358:C:T	50	100	0.99	0.01416
12:75847408:G:A	50	100	1	0.2859
12:75847520:G:A	50	100	1	0.1619
12:75847851:A:G	50	100	1	0.03867
12:75847898:G:A	50	100	1	0.4818
12:75847901:C:T	50	100	1	0.4818
12:75847945:A:T	50	100	1	0.4818
12:75848267:T:A	50	100	1	0.4815
12:75848290:C:G	50	100	1	0.122
12:75848762:G:C	50	100	1	0.1621
12:75848773:T:C	50	100	1	0.2115
12:75848802:A:C	50	100	1	0.1623
12:75848895:A:G	50	100	1	0.4815
12:75849022:C:T	50	100	1	0.4815
12:75849599:C:T	50	100	1	0.4815
12:75849612:G:A	50	100	1	0.2117
12:75849755:A:T	50	100	1	0.3588
12:75850021:A:G	50	100	1	0.4815
12:75850128:G:T	50	100	1	0.1224
12:75850137:A:G	50	100	1	0.3063
12:75850341:G:A	50	100	1	0.122
12:75850436:C:T	50	100	1	0.122
12:75850469:T:G	50	100	1	0.3586
12:75850683:C:T	50	100	1	0.4693
12:75850761:C:T	50	100	1	0.4813
12:75850930:G:C	50	100	1	0.1621
12:75851117:C:T	50	100	1	0.2796
12:75851246:T:C	50	100	1	0.4811
12:75851309:G:A	50	100	1	0.4811
12:75851503:C:T	50	100	1	0.2865
12:75851544:T:C	50	100	1	0.3065
12:75851737:C:T	50	100	1	0.4811
12:75851893:C:T	50	100	1	0.03867
12:75853173:T:C	50	100	0.99	0.4809
12:75853179:C:T	50	100	0.99	0.4818
12:75853566:G:A	50	100	1	0.1233
12:75853572:A:G	50	100	1	0.1233
12:75853712:G:A	50	100	1	0.1233
12:75853763:A:G	50	100	1	0.2849
12:75854551:G:A	50	100	0.99	0.01452
12:75854980:G:A	50	100	1	0.01398
12:75855239:C:T	50	100	1	0.1231
12:75855242:T:C	50	98	0.98	0.04031
12:75855362:G:C	50	100	1	0.07062
12:75856544:C:T	50	100	1	0.01888
12:75856647:A:C	50	98	0.99	0.2324
12:75857534:G:A	50	100	0.97	0.02869
12:75857741:C:T	50	100	0.99	0.02524
12:75857793:C:T	50	100	1	0.06954
12:75858118:C:G	50	100	0.98	0.2769
12:75858197:G:T	50	100	0.98	0.2776
12:75858284:G:A	48	93.8	0.95	0.01489
12:75858637:G:A	50	100	0.95	0.01089
12:75858757:G:C	49	100	0.99	0.02524
12:75858982:A:G	50	100	0.99	0.2451
12:75859139:C:A	50	100	0.99	0.4354
12:75859190:A:G	50	100	0.98	0.1249
12:75859258:G:A	50	100	1	0.2264
12:75859418:T:C	50	100	0.98	0.1919
12:75860219:C:T	50	100	0.99	0.2925
12:75860311:T:C	50	98	0.99	0.2446
12:75860356:C:T	50	100	0.98	0.1968
12:75860370:G:A	50	100	0.92	0.02397
12:75860439:G:A	50	100	0.99	0.03976
12:75860682:G:T	50	100	0.99	0.2976
12:75860758:C:T	50	100	0.99	0.4996
12:75860809:G:A	50	100	1	0.02378
12:75860991:A:C	50	98	0.99	0.2533
12:75861004:C:T	50	100	0.97	0.04194
12:75861626:C:T	50	100	0.99	0.2019
12:75861770:T:C	50	100	0.99	0.01852
12:75862096:C:T	50	100	1	0.1934
12:75862099:A:G	50	100	0.98	0.03105
12:75862215:T:A	50	100	1	0.0118
12:75862468:G:A	50	100	0.98	0.09913
12:75862610:C:T	50	100	0.98	0.01888
12:75863101:T:C	50	100	1	0.224
12:75863209:G:A	50	100	0.99	0.02959
12:75864455:G:A	50	100	0.99	0.2527
12:75864509:G:A	50	100	1	0.1601
12:75864552:T:C	50	100	0.99	0.2905
12:75864599:C:A	50	100	0.99	0.4809
12:75864772:A:G	50	100	0.99	0.3952
12:75864867:G:A	50	100	0.99	0.1897
12:75865186:A:G	50	98	0.99	0.466
12:75865230:C:T	50	98	0.99	0.4704
12:75865932:A:T	50	100	0.98	0.4702
12:75866087:G:A	50	100	0.98	0.4526
12:75866094:G:A	50	100	0.98	0.4584
12:75866449:C:T	50	100	1	0.02941
12:75867091:C:T	50	100	0.98	0.2447
12:75867125:A:G	50	100	1	0.03123
12:75867218:G:A	50	100	0.96	0.01089
12:75867262:A:T	50	100	1	0.03758
12:75867439:C:T	50	98	0.98	0.4764
12:75867449:T:C	50	98	0.99	0.4862
12:75867712:T:A	50	100	0.99	0.4684
12:75867765:A:G	50	100	0.99	0.08769
12:75867832:C:A	50	100	1	0.08134
12:75867931:C:T	50	100	0.99	0.1498
12:75867932:C:T	50	100	0.96	0.02197
12:75868060:C:T	50	100	0.99	0.1509
12:75868227:G:A	50	100	0.98	0.09822
12:75868328:G:C	50	100	1	0.02923
12:75868705:T:A	50	100	1	0.02505
12:75868736:G:C	50	100	0.93	0.02215
12:75869017:C:T	50	98	0.99	0.4555
12:75869300:T:A	50	98	1	0.02578
12:75869709:G:A	50	100	0.97	0.04412
12:75869771:T:A	50	98	0.99	0.4577
12:75869782:C:T	50	100	0.91	0.01126
12:75869783:G:C	50	100	0.99	0.1819
12:75869790:C:T	50	98	0.99	0.4575
12:75869936:G:A	50	100	0.88	0.02778
12:75870265:C:T	46	82.6	0.99	0.4622
12:75870303:A:C	44	84.1	0.99	0.4572
12:75870315:A:G	48	87.5	1	0.274
12:75870388:T:G	50	96	0.99	0.4613
12:75870389:T:C	50	96	0.99	0.4613
12:75870438:C:G	50	96	1	0.3023
12:75870722:A:C	50	96	0.99	0.4575
12:75870784:A:T	50	98	1	0.0532
12:75870799:T:A	50	96	1	0.2723
12:75870897:G:A	50	100	1	0.05338
12:75871072:G:C	50	100	0.95	0.02197
12:75871083:G:C	50	100	0.98	0.01162
12:75871117:A:G	50	98	1	0.05338
12:75871699:T:G	50	98	0.99	0.2175
12:75871895:C:T	50	100	1	0.05301
12:75871945:C:T	50	100	1	0.05247
12:75872223:T:C	50	100	1	0.05465
12:75872732:A:G	50	98	0.99	0.1678
12:75872791:A:C	50	100	0.99	0.1692
12:75873022:C:T	50	100	1	0.05229
12:75873471:T:G	50	100	0.94	0.01943
12:75873701:A:G	50	98	0.99	0.3401
12:75873837:A:G	50	100	0.97	0.07934
12:75874042:T:C	50	100	0.97	0.01216
12:75874626:G:A	50	100	0.99	0.06336
12:75874721:C:T	50	100	0.99	0.06336
12:75874756:C:T	50	100	0.98	0.1696
12:75875116:A:T	50	100	0.96	0.07789
12:75875381:C:A	50	96	0.85	0.06736
12:75875592:A:G	50	100	0.99	0.02996
12:75875871:C:A	50	100	0.99	0.02778
12:75876226:A:G	50	100	0.98	0.1195
12:75876253:T:A	50	98	0.96	0.1541
12:75876699:G:A	50	100	0.97	0.04956
12:75876976:G:A	50	100	0.94	0.1988
12:75877403:G:A	50	98	0.96	0.3662
12:75877737:A:T	50	98	0.95	0.3987
12:75878195:G:A	50	100	0.98	0.4557
12:75878491:G:A	49	100	0.84	0.01489
12:75878842:G:C	50	100	0.98	0.1104
12:75878897:T:C	50	100	0.97	0.1928
12:75878907:T:A	50	100	0.82	0.01089
12:75879726:C:A	50	100	0.98	0.1133
12:75879912:G:A	50	100	0.98	0.142
12:75880115:T:C	50	100	0.94	0.09259
12:75880895:G:T	50	100	0.92	0.01943
12:75881433:C:T	50	98	0.97	0.1454
12:75881522:G:T	50	98	0.85	0.01943
12:75882203:G:T	50	100	0.92	0.01943
12:75882613:G:A	50	100	0.94	0.01906
12:75882642:T:C	50	98	0.97	0.05247
12:75882672:T:C	50	98	0.97	0.05247
12:75882812:A:G	50	98	0.97	0.06245
12:75883170:A:C	50	98	0.91	0.01652
12:75883290:G:A	50	100	0.95	0.0512
12:75883746:C:T	50	100	0.92	0.01906
12:75883761:T:C	50	100	1	0.01035
12:75884288:C:A	50	100	0.94	0.04648
12:75884397:C:T	50	100	0.98	0.06699
12:75884729:A:G	50	100	0.99	0.4884
12:75884850:A:G	50	100	0.97	0.05174
12:75885098:A:T	50	100	1	0.06118
12:75885205:C:T	50	100	0.98	0.01924
12:75885355:A:C	50	100	0.97	0.05156
12:75885436:A:T	50	100	0.99	0.4775
12:75885447:T:G	50	100	0.98	0.1089
12:75885461:G:A	50	100	0.93	0.04847
12:75885537:T:C	50	98	0.99	0.1973
12:75885748:T:C	50	100	0.99	0.2596
12:75885790:C:T	50	98	0.91	0.01198
12:75885791:G:A	50	100	0.99	0.04412
12:75885797:C:A	50	98	0.98	0.03304
12:75885824:A:T	50	100	0.98	0.1029
12:75885837:G:A	50	100	0.97	0.05156
12:75885850:A:G	50	100	0.99	0.1993
12:75885889:T:C	50	100	1	0.2596
12:75885934:C:A	50	100	0.94	0.02179
12:75885987:A:C	50	100	0.99	0.1242
12:75886133:A:T	50	100	0.99	0.4887
12:75886454:G:A	50	100	1	0.04448
12:75886516:G:A	50	100	0.96	0.07081
12:75886536:C:T	50	100	0.94	0.04829
12:75886779:T:C	50	100	0.98	0.0187
12:75886887:C:T	50	100	0.95	0.05156
12:75887319:G:A	50	100	0.98	0.1097
12:75887328:C:G	50	100	0.98	0.09187
12:75887429:T:C	50	96	0.77	0.03577
12:75887437:G:A	50	100	0.97	0.04394
12:75887813:T:A	50	100	0.98	0.2082
12:75887985:A:G	50	100	0.99	0.02106
12:75888283:A:G	50	100	0.94	0.01924
12:75888369:A:G	50	98	0.98	0.03377
12:75888375:A:G	50	100	0.94	0.02124
12:75888577:G:C	50	100	0.95	0.05501
12:75888595:G:C	50	100	0.99	0.02106
12:75888661:A:G	50	100	0.99	0.1242
12:75889400:T:C	50	100	0.98	0.01943
12:75889418:G:C	50	100	1	0.06645
12:75889719:T:G	50	100	1	0.06645
12:75890133:G:A	50	100	0.97	0.1447
12:75890569:C:T	50	100	0.98	0.1576
12:75891337:T:C	50	100	0.99	0.08025
12:75891675:G:T	50	96	0.81	0.02905
12:75892017:C:T	50	100	0.99	0.1269
12:75892085:C:A	50	100	0.97	0.05192
12:75892326:A:G	50	100	0.99	0.09622
12:75892379:A:G	50	100	1	0.01344
12:75892388:G:A	50	100	0.97	0.2511
12:75892415:G:C	50	100	0.98	0.4869
12:75892645:A:G	50	100	0.97	0.05211
12:75892962:C:G	50	96	0.98	0.2573
12:75892965:C:A	50	100	1	0.07589
12:75892969:G:C	49	98	0.94	0.3161
12:75893123:A:G	50	100	0.97	0.376
12:75893164:A:G	50	100	0.98	0.01071
12:75893466:A:G	50	100	0.99	0.06082
12:75893501:T:C	50	100	0.99	0.06718
12:75894105:T:C	50	100	0.99	0.01325
12:75894845:G:A	50	100	0.98	0.1621
12:75894855:T:A	50	100	0.99	0.2139
12:75896152:A:G	50	100	0.89	0.01707
12:75896314:C:G	50	100	0.99	0.01434
12:75896350:A:C	50	100	0.93	0.02251
12:75896964:G:A	50	98	0.99	0.2028
12:75897181:A:T	50	100	0.77	0.01616
12:75897250:G:A	50	100	0.96	0.01598
12:75897776:C:T	50	98	0.97	0.484
12:75898108:G:A	50	98	0.99	0.1412
12:75898229:A:G	50	98	0.97	0.05646
12:75898565:T:C	50	98	0.98	0.2369
12:75898822:A:T	50	98	0.97	0.1038
12:75899337:A:G	50	100	0.97	0.09114
12:75899411:G:T	50	98	0.92	0.1385
12:75899420:C:T	50	90	0.94	0.4236
12:75899479:C:A	50	100	0.97	0.09023
12:75899656:G:A	50	98	0.75	0.05211
12:75899814:A:C	50	94	0.94	0.1667
12:75899880:G:A	50	94	0.95	0.1759
12:75901791:T:C	50	100	0.95	0.1449
12:75901818:A:G	50	98	0.95	0.08497
12:75901977:C:G	50	94	0.95	0.3586
12:75902104:T:G	50	100	0.95	0.1447
12:75902105:T:C	50	100	0.95	0.1449
12:75902190:G:A	49	95.9	0.94	0.1763
12:75902423:C:G	49	100	0.96	0.1447
12:75902515:C:A	45	82.2	0.73	0.05592
12:75902950:G:A	50	100	0.96	0.1449
12:75903211:A:T	50	100	0.82	0.01216
12:75903512:C:T	50	100	0.95	0.1285
12:75904134:T:G	50	98	0.96	0.2206
12:75904233:G:T	50	100	0.83	0.02251
12:75904263:T:G	50	98	0.96	0.2159
12:75904430:A:G	50	98	0.96	0.1661
12:75904595:C:T	49	75.5	0.88	0.1897
12:75904599:T:C	49	95.9	0.92	0.03413
12:75904604:C:T	49	83.7	0.96	0.2362
12:75904992:T:A	50	100	0.93	0.1271
12:75905163:T:A	50	96	0.93	0.1227
12:75905166:T:A	50	96	0.95	0.1233
12:75905169:T:A	50	96	0.94	0.1222
12:75905323:T:C	50	100	0.89	0.01362
12:75905684:G:A	50	98	0.93	0.02905
12:75905689:T:C	50	98	0.98	0.07099
12:75906568:T:G	50	100	0.93	0.07262
12:75906844:C:T	50	100	0.8	0.0374
12:75907076:G:A	50	98	0.93	0.163
12:75907572:C:T	50	100	0.96	0.01598
12:75907627:G:C	50	94	0.93	0.3662
12:75908118:C:T	50	98	0.94	0.2213
12:75908241:C:T	50	100	0.98	0.0236
12:75908340:T:C	50	96	0.94	0.1661
12:75908388:A:G	50	100	0.96	0.02415
12:75908438:T:C	50	100	0.92	0.0345
12:75909091:A:G	50	92	0.9	0.4935
12:75909603:A:G	50	94	0.84	0.3519
12:75909616:T:C	50	100	0.9	0.09895
12:75909833:A:G	50	98	0.86	0.1289
12:75909979:G:A	50	92	0.79	0.1082
12:75910794:A:G	50	98	0.92	0.0236
12:75910850:A:G	50	96	0.85	0.05265
12:75910978:C:T	50	94	0.75	0.01307
12:75911195:A:G	50	96	0.88	0.04158
12:75911721:C:T	50	100	0.9	0.01507
12:75911907:T:A	50	98	0.87	0.06536
12:75912571:C:G	50	100	0.91	0.2358
12:75912573:C:T	49	95.9	0.9	0.165
12:75912660:C:T	50	98	0.92	0.05265
12:75912946:G:A	50	100	0.9	0.0138
12:75912973:A:G	50	100	0.92	0.2353
12:75913057:C:T	50	100	0.91	0.04539
12:75913143:G:T	50	98	0.85	0.02996
12:75913334:T:C	50	100	0.85	0.02596
12:75913351:G:A	50	98	0.94	0.1184
12:75913387:G:A	50	100	0.87	0.04484
12:75913429:C:T	50	98	0.97	0.01688
12:75913459:A:T	50	100	0.86	0.02524
12:75913881:T:C	50	100	0.92	0.01997
12:75914831:T:C	50	100	0.97	0.09749
12:75915075:G:T	50	94	0.93	0.246
12:75915134:A:G	50	100	0.99	0.03105
12:75915272:T:C	50	100	0.96	0.09205
12:75915412:G:A	50	96	0.96	0.1195
12:75915841:G:A	50	98	0.96	0.3784
12:75916142:G:A	50	98	0.96	0.221
12:75916181:G:A	50	96	0.92	0.4528
12:75916252:T:A	50	100	0.96	0.02015
12:75916324:A:G	50	100	0.98	0.06772
12:75916405:A:G	50	98	0.96	0.3949
12:75916798:T:C	50	100	0.98	0.03141
12:75917156:A:G	50	98	0.97	0.3805
12:75917316:C:T	50	100	0.97	0.03014
12:75918450:G:A	50	96	0.92	0.05937
12:75918629:T:C	50	100	0.98	0.02306
12:75918816:T:C	50	96	0.95	0.1235
12:75918985:T:C	50	94	0.97	0.2351
12:75919000:C:G	50	96	0.95	0.1231
12:75919048:T:C	50	94	0.96	0.4446
12:75919237:C:A	50	100	0.96	0.03032
12:75919257:T:C	50	100	0.98	0.02433
12:75919395:A:G	50	94	0.94	0.1509
12:75919748:C:A	50	96	0.96	0.3825
12:75919808:C:T	50	100	0.95	0.02633
12:75919999:C:G	50	100	0.97	0.01325
12:75920195:T:C	50	100	0.98	0.01307
12:75920382:T:C	50	100	0.98	0.09495
12:75920618:A:T	50	100	0.98	0.4621
12:75920626:T:C	50	100	0.98	0.09532
12:75920656:G:A	50	100	0.95	0.1527
12:75920763:T:C	50	96	0.99	0.2355
12:75920970:G:A	50	100	1	0.01834
12:75921422:C:T	50	100	0.99	0.1293
12:75921478:T:A	50	96	0.98	0.0955
12:75921479:A:T	50	98	0.96	0.1834
12:75921536:G:A	50	100	0.98	0.01943
12:75921773:A:T	50	100	0.95	0.1988
12:75921793:A:C	50	100	0.96	0.01471
12:75922045:C:T	50	100	0.93	0.09804
12:75922246:T:A	50	100	0.99	0.01307
12:75923794:G:A	50	100	1	0.01071
12:75925144:G:A	50	100	0.99	0.02651
12:75925636:T:C	50	100	0.99	0.02723
12:75925743:A:G	50	96	0.97	0.4208
12:75925837:G:A	50	96	0.97	0.3756
12:75926549:G:C	50	100	0.97	0.04557
12:75927005:A:C	50	98	0.97	0.3275
12:75927189:A:G	50	98	0.96	0.1244
12:75927489:C:G	50	98	0.98	0.3095
12:75927501:A:G	50	100	0.98	0.1705
12:75927540:C:G	50	100	0.97	0.02723
12:75927641:G:A	50	98	0.89	0.02015
12:75927826:C:T	50	100	0.97	0.02778
12:75927856:G:A	50	98	0.95	0.1612
12:75928805:A:C	50	100	0.98	0.1797
12:75928842:T:G	50	100	0.95	0.01797
12:75929058:T:C	50	100	0.94	0.0138
12:75929085:A:G	50	100	0.97	0.06373
12:75929211:C:A	50	100	0.97	0.2044
12:75929336:C:T	50	100	0.97	0.2046
12:75929416:G:A	50	100	0.95	0.04684
12:75929472:G:A	50	100	1	0.01307
12:75929573:C:T	50	98	0.7	0.01598
12:75929700:C:G	50	100	1	0.01834
12:75929701:G:A	50	100	0.97	0.2039
12:75929790:A:T	50	100	0.96	0.02723
12:75929796:T:A	50	100	0.96	0.02723
12:75930323:T:C	50	100	0.98	0.1881
12:75930336:T:C	50	96	0.97	0.4497
12:75930391:T:A	50	96	0.98	0.1883
12:75930471:C:T	50	100	0.93	0.03649
12:75931633:C:T	50	100	0.94	0.01307
12:75931661:T:A	50	100	0.95	0.0443
12:75931738:T:C	50	100	0.98	0.1514
12:75931789:A:G	50	94	0.97	0.4982
12:75931844:C:T	50	94	0.97	0.1879
12:75931890:T:C	50	98	0.99	0.06808
12:75931891:C:T	50	98	0.99	0.06808
12:75931955:A:C	50	94	0.97	0.1915
12:75931982:T:G	49	100	0.99	0.1514
12:75932155:A:G	50	100	1	0.01616
12:75932160:C:T	50	100	0.94	0.01107
12:75932493:T:C	50	94	0.96	0.2113
12:75932818:C:G	50	100	0.98	0.01816
12:75932819:C:A	50	100	0.94	0.01834
12:75932982:G:A	50	98	1	0.01271
12:75933114:T:G	50	100	1	0.01561
12:75933629:G:A	49	79.6	0.96	0.1529
12:75933664:C:T	50	100	0.98	0.1505
12:75933711:C:T	50	94	0.97	0.3618
12:75933753:A:G	50	98	0.94	0.01797
12:75933767:T:C	50	100	1	0.01634
12:75933921:A:G	50	100	0.98	0.1505
12:75934099:G:A	50	100	0.96	0.02832
12:75935352:C:T	50	100	0.99	0.02705
12:75935380:A:T	50	100	1	0.02651
12:75935860:A:G	50	100	0.99	0.1276
12:75935898:C:T	50	100	0.99	0.1276
12:75936482:G:A	50	100	1	0.01561
12:75936666:G:C	50	100	1	0.1182
12:75936706:C:T	50	100	0.95	0.05065
12:75937136:C:T	50	100	1	0.1122
12:75937147:A:C	50	100	1	0.1122
12:75937376:G:A	50	98	0.99	0.1463
12:75937402:G:A	50	100	0.94	0.03577
12:75938186:A:G	50	98	0.98	0.1973
12:75938259:G:A	50	100	1	0.0158
12:75938277:C:T	50	100	0.98	0.0216
12:75938378:C:T	50	100	1	0.06046
12:75938423:G:A	50	100	1	0.0158
12:75938775:C:T	50	100	1	0.3246
12:75938848:C:G	50	100	0.98	0.06772
12:75939188:T:C	50	100	1	0.112
12:75939447:G:A	50	100	1	0.02723
12:75939792:G:A	50	98	0.98	0.4795
12:75939834:T:C	50	100	0.98	0.04103
12:75939874:A:G	50	100	1	0.1088
12:75939972:C:T	50	100	1	0.02723
12:75940403:C:T	50	100	1	0.02723
12:75940434:T:C	50	100	1	0.3208
12:75940513:G:T	50	100	1	0.1118
12:75940535:C:T	50	100	1	0.1118
12:75940610:T:C	50	100	0.99	0.0216
12:75940756:T:C	50	100	0.99	0.0216
12:75940827:A:G	50	100	1	0.3208
12:75940982:T:C	49	98	0.98	0.02197
12:75941178:G:A	50	98	1	0.06245
12:75941218:T:C	50	100	1	0.01053
12:75941642:G:A	49	100	1	0.1118
12:75941780:T:C	50	100	0.99	0.08152
12:75941885:G:A	50	100	0.92	0.01906
12:75941977:A:C	46	89.1	0.63	0.03032
12:75942145:C:T	48	97.9	0.85	0.04521
12:75942151:G:A	45	97.8	0.91	0.09659
12:75942203:C:A	44	97.7	0.94	0.06518
12:75942247:C:T	46	100	0.96	0.02251
12:75942249:A:G	42	95.2	0.69	0.01071
12:75942478:A:G	49	98	0.94	0.02306
12:75942615:C:T	50	100	0.99	0.07589
12:75942941:C:G	50	100	0.98	0.04085
12:75942971:C:G	50	100	0.98	0.04103
12:75943640:A:T	50	100	0.99	0.0216
12:75944506:T:A	50	100	1	0.0216
12:75945039:C:T	50	100	1	0.1093
12:75945111:C:T	50	100	0.95	0.02869
12:75945274:A:G	50	100	1	0.106
12:75945441:A:G	50	100	1	0.3195
12:75945456:A:G	50	92	0.92	0.2217
12:75945526:T:G	50	100	1	0.0216
12:75945607:C:T	50	100	1	0.06518
12:75945663:C:A	50	100	0.99	0.1901
12:75946117:A:G	49	98	1	0.3197
12:75946478:G:A	50	92	1	0.319
12:75946746:T:C	50	98	0.98	0.2756
12:75947080:T:C	50	100	1	0.02251
12:75947349:C:A	50	100	1	0.06282
12:75947509:A:G	50	100	0.94	0.04049
12:75948745:T:C	50	100	1	0.01489
12:75950403:G:A	50	100	1	0.1538
12:75950703:C:T	50	100	1	0.07026
12:75950826:A:G	50	98	0.98	0.1977
12:75950942:A:G	50	100	0.99	0.08424
12:75951052:T:C	50	100	1	0.02269
12:75951270:T:C	50	100	1	0.02269
12:75951373:T:C	50	100	1	0.0463
12:75951560:A:G	50	100	1	0.1138
12:75951794:A:G	50	100	1	0.02269
12:75952266:G:T	50	98	0.99	0.425
12:75952323:C:T	50	100	1	0.01344
12:75952352:A:G	50	100	1	0.02269
12:75953244:G:A	50	100	0.99	0.1035
12:75953511:T:A	50	100	0.99	0.1037
12:75953695:C:G	50	100	1	0.02415
12:75953864:G:A	50	100	1	0.0276
12:75953908:A:G	50	100	1	0.0276
12:75954200:T:C	50	100	1	0.0187
12:75954332:T:G	50	100	0.96	0.06009
12:75954842:A:G	50	100	0.97	0.03613
12:75955284:A:G	50	98	0.98	0.496
12:75956068:C:T	50	98	0.97	0.2191
12:75956118:G:A	50	98	0.96	0.2244
12:75956476:G:A	50	90	0.92	0.2337
12:75956482:C:G	50	84	0.92	0.4165
12:75956494:G:A	50	94	0.91	0.2266
12:75956526:A:G	50	98	0.96	0.1587
12:75956565:C:T	50	100	0.89	0.03304
12:75956578:A:G	50	96	0.95	0.05229
12:75956635:A:G	50	98	0.98	0.1995
12:75956727:C:T	48	100	1	0.01743
12:75956792:G:A	48	100	0.98	0.06046
12:75956928:G:A	50	98	0.97	0.4755
12:75957024:A:G	50	100	0.93	0.01216
12:75957159:G:T	50	100	0.99	0.01253
12:75957551:A:G	50	98	0.99	0.4789
12:75957561:G:A	50	98	0.99	0.2024
12:75957692:A:G	50	100	1	0.01089
12:75957867:G:A	50	100	1	0.05628
12:75957946:C:G	50	96	0.99	0.1926
12:75958724:G:A	50	98	0.99	0.4798
12:75958919:T:G	50	98	0.98	0.4924
12:75958939:G:A	50	98	0.98	0.193
12:75959184:A:C	50	96	0.99	0.282
12:75959203:C:T	50	98	0.99	0.2053
12:75959553:T:C	50	96	0.99	0.1928
12:75960337:G:A	50	100	0.99	0.1941
12:75960450:A:G	50	96	0.99	0.2044
12:75960747:G:A	50	100	0.9	0.01489
12:75960865:G:T	50	98	0.98	0.4878
12:75960940:G:C	50	100	1	0.05973
12:75961215:C:T	49	100	0.9	0.01489
12:75961448:C:A	50	100	1	0.01489
12:75962050:C:T	50	100	1	0.02179
12:75962088:C:A	50	100	0.97	0.0138
12:75962093:C:A	50	100	1	0.05628
12:75962448:C:A	50	98	0.99	0.1939
12:75962555:C:T	50	100	1	0.0581
12:75963012:C:T	50	100	0.98	0.06681
12:75963234:A:G	48	77.1	0.93	0.4159
12:75963236:A:G	47	83	0.83	0.09532
12:75963238:A:G	50	94	0.77	0.01035
12:75963823:C:T	50	100	1	0.01107
12:75963864:T:C	50	100	0.98	0.01089
12:75963906:A:C	50	100	0.99	0.1567
12:75963939:C:T	50	100	1	0.06028
12:75964368:G:A	50	100	1	0.05592
12:75964468:G:A	50	100	0.9	0.07262
12:75964855:T:A	50	100	0.93	0.01235
12:75965037:A:T	50	100	0.99	0.0187
12:75965041:C:G	50	100	1	0.02197
12:75965053:G:A	50	100	0.93	0.01235
12:75965541:A:C	50	96	0.88	0.09604
12:75965635:T:C	50	100	0.99	0.1585
12:75965869:A:T	50	100	0.99	0.165
12:75966031:A:C	50	96	0.99	0.4875
12:75966073:G:T	50	96	0.99	0.4631
12:75966904:A:C	50	98	0.99	0.4911
12:75966997:T:G	50	100	1	0.0423
12:75967731:T:C	50	100	0.94	0.01271
12:75967764:G:A	48	91.7	0.99	0.4575
12:75967960:A:C	50	100	0.97	0.1358
12:75968074:C:T	50	100	0.99	0.01253
12:75968126:C:T	50	98	0.99	0.4573
12:75968235:G:A	50	98	0.99	0.4802
12:75968244:C:G	50	98	0.98	0.1966
12:75968349:C:T	50	98	0.99	0.4929
12:75969227:T:C	50	98	1	0.4426
12:75969490:T:G	50	100	0.99	0.1634
12:75969784:T:C	50	100	0.98	0.06518
12:75969929:G:T	50	96	0.99	0.4829
12:75969968:C:T	50	100	1	0.1772
12:75970181:T:C	50	100	0.99	0.2976
12:75970831:G:A	50	98	0.98	0.4363
12:75971443:T:G	50	98	0.87	0.07371
12:75971847:C:A	50	84	0.9	0.5
12:75971848:A:C	49	98	0.96	0.08642
12:75972075:T:C	50	100	0.96	0.03577
12:75972113:G:A	50	100	0.89	0.0423
12:75972300:G:A	50	100	0.95	0.04158
12:75972404:G:A	50	100	0.97	0.01543
12:75972478:A:T	50	100	0.96	0.07589
12:75973446:T:C	50	98	0.94	0.06445
12:75973827:G:A	50	100	0.8	0.05937
12:75973925:C:T	50	100	0.95	0.06899
12:75973995:C:T	49	100	0.9	0.01144
12:75974057:G:A	50	100	0.97	0.01489
12:75974098:G:T	49	100	0.97	0.01489
12:75974105:A:G	49	100	0.97	0.01489
12:75974140:C:T	50	98	0.87	0.06826
12:75974353:C:T	50	96	0.9	0.4597
12:75974452:A:C	50	100	0.98	0.01543
12:75975305:T:C	50	96	0.93	0.02814
12:75976138:T:C	50	98	0.81	0.02324
12:75976718:G:A	50	98	0.93	0.1215
12:75977041:T:C	50	100	0.98	0.01362
12:75977094:G:A	50	98	0.92	0.1491
12:75977277:T:C	50	98	0.95	0.3275
12:75979886:G:T	50	100	0.98	0.01144
12:75979898:A:G	50	100	1	0.01743
12:75980460:G:T	50	100	0.94	0.01017
12:75980544:C:T	50	100	0.98	0.2337
12:75980668:C:T	50	100	0.98	0.2446
12:75981078:A:G	50	100	0.91	0.01543
12:75981347:A:G	50	98	0.81	0.01362
12:75982592:T:C	50	100	0.98	0.2215
12:75982651:C:A	50	100	0.98	0.2456
12:75982881:C:T	50	100	0.98	0.2344
12:75983909:G:C	50	100	0.99	0.1819
12:75983941:T:A	50	100	0.99	0.1819
12:75984068:T:A	50	100	0.99	0.1861
12:75984295:G:A	50	100	0.99	0.1861
12:75984354:A:C	50	100	0.99	0.1603
12:75984770:T:A	50	82	0.93	0.3357
12:75984772:T:A	50	82	0.67	0.01888
12:75984774:T:A	50	100	0.97	0.1089
12:75984790:T:C	50	100	0.98	0.1594
12:75984811:G:A	50	100	0.98	0.09277
12:75985315:C:T	50	98	0.99	0.4922
12:75986974:T:C	50	100	0.97	0.01017
12:75987485:A:G	50	100	0.98	0.01743
12:75987642:G:A	50	98	0.99	0.301
12:75988171:C:A	50	100	1	0.0118
12:75988358:T:C	50	100	1	0.0118
12:75988665:C:T	50	98	0.99	0.301
12:75989560:G:A	50	98	0.98	0.4884
12:75989574:C:T	50	100	0.98	0.1728
12:75989808:T:G	50	100	0.99	0.01452
12:75989822:C:T	50	100	0.92	0.01017
12:75989909:C:T	50	100	0.96	0.1645
12:75990043:T:A	50	98	0.99	0.3094
12:75991069:C:T	50	98	0.99	0.4902
12:75991316:G:A	50	96	0.99	0.4797
12:75991664:C:T	50	100	0.98	0.01779
12:75991763:G:A	50	96	0.91	0.04085
12:75991818:G:T	50	100	0.98	0.1598
12:75992002:T:G	50	100	0.98	0.09695
12:75992025:G:A	50	100	0.98	0.1734
12:75992248:T:C	50	100	0.9	0.01107
12:75992449:T:C	50	92	0.99	0.3132
12:75992652:G:A	50	100	0.99	0.165
12:75992802:A:G	50	96	0.99	0.2814
12:75992838:G:A	50	100	0.96	0.02251
12:75993099:A:C	50	98	1	0.2883
12:75993112:G:A	50	98	0.99	0.4617
12:75993193:A:C	50	96	0.98	0.1585
12:75993197:A:C	50	100	1	0.01162
12:75993981:G:A	50	98	1	0.2898
12:75994527:A:G	50	100	0.99	0.2898
12:75994679:C:T	50	100	0.99	0.2898
12:75994753:A:G	50	100	0.96	0.01743
12:75995235:C:T	50	98	0.96	0.1917
12:75995243:A:G	50	100	0.98	0.1104
12:75995279:T:C	50	100	0.99	0.457
12:75995459:C:A	50	100	0.99	0.1661
12:75995636:C:T	50	100	0.99	0.1661
12:75995754:G:A	50	100	0.98	0.1102
12:75996205:G:T	50	96	0.99	0.457
12:75996208:G:T	50	94	0.96	0.2246
12:75996341:C:G	50	100	0.99	0.2834
12:75996817:T:C	50	100	0.91	0.02524
12:75997068:C:T	50	100	1	0.2894
12:75997386:T:A	50	100	1	0.2892
12:75997740:T:C	50	100	1	0.01362
12:75997883:G:A	50	100	0.99	0.1514
12:75997894:A:G	50	100	0.99	0.4553
12:75997969:G:T	50	100	1	0.2892
12:75998045:C:T	50	100	1	0.2892
12:75998150:A:C	50	100	1	0.289
12:75998214:A:G	50	100	1	0.289
12:75998227:G:A	50	96	0.98	0.3938
12:76000033:G:A	50	100	1	0.2881
12:76000587:A:G	50	100	1	0.2936
12:76000856:T:G	50	100	0.99	0.2928
12:76000957:G:C	50	100	0.94	0.0158
12:76001085:G:A	50	100	0.98	0.4099
12:76001095:A:G	50	100	0.98	0.4099
12:76001099:C:T	50	100	0.86	0.07607
12:76001205:C:T	50	98	0.96	0.1342
12:76001304:G:A	50	98	0.96	0.2772
12:76001665:T:C	50	98	0.97	0.4715
12:76001845:T:C	50	98	0.97	0.4392
12:76002344:A:C	50	98	0.95	0.165
12:76002395:A:T	50	98	0.97	0.2725
12:76002411:G:A	50	98	0.97	0.2803
12:76002591:G:C	50	98	0.96	0.1451
12:76003325:C:G	50	98	0.95	0.1668
12:76003767:G:A	50	98	0.96	0.476
12:76003868:T:A	50	100	0.96	0.1512
12:76004121:A:C	50	100	0.94	0.1318
12:76004683:A:T	50	96	0.94	0.1449
12:76004726:G:A	49	100	0.96	0.02524
12:76004805:T:A	50	100	0.95	0.4924
12:76004855:G:A	50	100	0.95	0.1218
12:76004953:T:C	50	98	0.96	0.1973
12:76005386:G:A	49	100	0.95	0.492
12:76005470:A:G	50	98	0.88	0.03359
12:76005669:T:C	50	100	0.61	0.01162
12:76005803:G:A	50	100	0.98	0.09078
12:76005831:C:A	50	100	0.97	0.09096
12:76006004:C:T	50	100	0.97	0.09078
12:76006106:C:G	50	100	0.97	0.0906
12:76006116:T:C	50	98	0.95	0.4542
12:76006243:C:T	50	98	0.95	0.4562
12:76006352:A:G	50	96	0.95	0.1449
12:76006499:G:A	50	100	0.97	0.09096
12:76006785:C:T	50	98	0.97	0.09241
12:76006849:G:C	50	98	0.88	0.02869
12:76006986:A:T	50	98	0.87	0.03522
12:76007034:T:C	50	100	0.96	0.02633
12:76007360:G:T	50	96	0.94	0.1443
12:76007654:T:A	50	100	0.97	0.01943
12:76007718:A:G	50	100	0.97	0.01943
12:76008438:C:T	50	94	0.89	0.02705
12:76008450:T:C	50	98	0.96	0.1191
12:76008469:C:G	50	100	0.96	0.08588
12:76008482:G:C	50	94	0.93	0.4878
12:76008544:T:C	50	94	0.85	0.04031
12:76008614:T:C	50	100	0.92	0.1469
12:76009144:T:C	50	82	0.83	0.4119
12:76009222:T:C	50	98	0.87	0.1169
12:76009408:C:T	50	100	0.93	0.01852
12:76009419:T:A	50	100	0.87	0.1106
12:76009580:A:G	50	96	0.92	0.1765
12:76009604:G:C	50	92	0.89	0.3025
12:76009925:T:C	50	98	0.94	0.1525
12:76010012:G:A	50	94	0.92	0.4375
12:76010233:A:C	50	96	0.98	0.2765
12:76010302:A:T	50	100	0.73	0.01071
12:76010402:A:G	50	96	0.98	0.2752
12:76010487:A:C	50	100	0.97	0.01216
12:76010729:C:T	50	96	0.97	0.2758
12:76010760:A:C	50	96	0.98	0.2758
12:76010765:T:G	50	96	0.98	0.2765
12:76010768:A:G	50	96	0.93	0.1511
12:76010913:T:G	50	98	1	0.09749
12:76011110:C:T	50	96	0.98	0.2749
12:76012021:T:C	50	98	0.92	0.1124
12:76012163:G:A	50	100	0.97	0.01598
12:76012167:A:G	50	100	0.91	0.05592
12:76012481:G:A	50	98	0.99	0.09695
12:76013140:T:C	50	100	0.6	0.01107
12:76013187:A:T	50	100	0.98	0.01525
12:76013191:T:C	50	98	0.92	0.05574
12:76013349:C:G	50	98	0.99	0.1033
12:76013620:T:C	50	100	0.92	0.06028
12:76013685:G:A	50	100	0.95	0.05864
12:76014077:G:A	50	96	0.98	0.1086
12:76014089:C:G	50	98	0.94	0.06954
12:76014442:G:A	50	96	0.98	0.1093
12:76014607:C:A	50	100	0.87	0.02614
12:76014613:A:T	50	96	0.98	0.1091
12:76014617:A:G	50	98	0.91	0.1895
12:76014765:C:T	50	96	0.99	0.1118
12:76014792:G:A	50	98	0.98	0.08388
12:76015091:A:T	50	100	0.89	0.061
12:76015181:A:C	50	92	0.93	0.2785
12:76015510:G:A	35	85.7	0.74	0.1137
12:76015512:G:A	35	85.7	0.66	0.03522
12:76016128:G:A	50	100	0.98	0.1019
12:76016210:T:C	50	98	0.98	0.1276
12:76016556:G:A	50	98	1	0.01906
12:76016558:C:G	50	100	0.88	0.01144
12:76016559:C:G	50	98	0.95	0.01634
12:76016747:T:G	50	100	0.97	0.1848
12:76017017:G:C	50	98	0.98	0.1801
12:76017229:G:A	50	100	0.9	0.05574
12:76017377:T:C	50	98	0.98	0.1805
12:76017719:G:A	49	100	0.98	0.1019
12:76018053:T:C	50	100	0.89	0.01144
12:76018769:T:C	50	96	0.93	0.2649
12:76019131:T:C	50	94	0.84	0.09114
12:76019610:T:C	50	96	0.93	0.4586
12:76019703:T:C	50	100	0.94	0.01943
12:76019714:G:A	50	98	0.94	0.4526
12:76019944:C:A	50	100	0.93	0.0354
12:76019981:A:G	50	98	0.94	0.388
12:76020538:A:C	50	98	0.99	0.191
12:76020601:T:C	50	98	1	0.07716
12:76020755:G:C	50	98	0.99	0.191
12:76020898:G:T	50	100	0.99	0.1126
12:76021131:C:T	50	100	0.99	0.1131
12:76021335:C:T	50	98	0.73	0.01416
12:76021423:T:G	50	98	0.99	0.1894
12:76021429:G:A	50	98	0.99	0.189
12:76021497:C:T	50	96	0.99	0.189
12:76022132:C:T	50	100	0.99	0.0768
12:76022756:C:T	50	100	0.93	0.03667
12:76023134:A:G	50	94	0.92	0.407
12:76023289:A:T	50	98	0.93	0.1211
12:76023297:G:C	50	100	0.99	0.01216
12:76023510:A:G	50	98	0.96	0.4599
12:76023667:A:G	50	98	0.96	0.4537
12:76023773:A:C	50	98	0.97	0.459
12:76024112:G:A	50	98	0.95	0.449
12:76024121:G:C	50	92	0.86	0.06118
12:76024232:A:G	50	98	0.94	0.3956
12:76024298:G:C	50	98	0.93	0.3341
12:76024721:C:T	50	100	0.95	0.02324
12:76024777:C:T	50	98	0.89	0.07244
12:76025448:C:T	50	100	0.94	0.02324
12:76025941:A:G	50	100	0.94	0.0236
12:76025993:G:T	50	100	0.95	0.0345
12:76026226:C:T	50	94	0.9	0.1238
12:76026912:A:G	50	100	0.88	0.03903
12:76027277:C:T	50	98	0.93	0.114
12:76027474:T:C	50	94	0.88	0.3099
12:76027777:A:G	50	86	0.85	0.1928
12:76027826:G:A	50	96	0.79	0.03649
12:76027828:C:G	50	96	0.78	0.03667
12:76027869:C:T	50	96	0.82	0.09695
12:76027894:T:C	50	96	0.64	0.01979
12:76027919:T:C	50	88	0.86	0.1707
12:76028087:T:C	50	92	0.87	0.1389
12:76028199:T:C	50	86	0.8	0.3181
12:76028697:G:A	50	100	0.82	0.02124
12:76029219:T:C	50	96	0.9	0.1903
12:76029255:A:G	50	100	0.76	0.01344
12:76029344:A:G	50	100	0.88	0.01035
12:76029903:G:A	50	100	0.97	0.02197
12:76030084:C:G	50	100	0.92	0.01525
12:76030220:A:T	50	94	0.91	0.3974
12:76030334:C:A	50	96	0.94	0.1469
12:76030373:T:C	50	100	0.86	0.02977
12:76031696:G:A	50	98	0.85	0.0305
12:76032601:G:A	50	100	0.92	0.03341
12:76032846:A:G	50	98	0.98	0.1825
12:76033097:C:T	50	98	0.97	0.4005
12:76033699:T:C	50	100	0.98	0.1565
12:76034110:C:T	50	98	0.99	0.1387
12:76034620:G:C	50	98	0.99	0.03794
12:76034754:A:G	50	98	0.99	0.1313
12:76035095:A:C	50	98	0.98	0.4014
12:76035111:C:G	50	100	1	0.02996
12:76035182:C:G	50	98	0.99	0.01035
12:76035483:C:T	50	100	1	0.01017
12:76035722:G:T	50	100	0.99	0.4397
12:76036125:T:C	50	100	1	0.01289
12:76036452:G:A	50	100	1	0.02651
12:76036734:G:A	50	100	0.99	0.3693
12:76036981:T:C	50	100	1	0.02233
12:76037358:T:C	50	98	1	0.4444
12:76037572:C:T	50	100	1	0.06627
12:76039350:A:C	50	100	1	0.01471
12:76039441:C:T	50	100	1	0.07498
12:76039456:T:C	50	98	0.97	0.1521
12:76040068:T:C	50	100	1	0.01471
12:76040347:T:C	50	100	1	0.07516
12:76040369:A:G	50	100	1	0.01416
12:76041651:G:A	50	100	1	0.02651
12:76042313:T:G	50	100	1	0.01416
12:76042413:C:G	50	100	1	0.01416
12:76043031:T:A	50	100	0.95	0.01307
12:76043301:G:A	50	100	1	0.01707
12:76043385:C:T	50	100	1	0.01725
12:76043536:A:G	50	100	1	0.03577
12:76043911:G:C	50	94	0.92	0.1215
12:76043993:G:A	50	100	1	0.3424
12:76044225:C:T	50	100	1	0.03613
12:76044481:T:C	50	100	0.88	0.04049
12:76044483:T:C	50	100	1	0.01416
12:76045369:G:A	50	100	1	0.03613
12:76045698:T:C	50	100	1	0.02651
12:76045879:A:G	50	100	1	0.3301
12:76045954:C:T	50	100	1	0.1839
12:76046762:C:T	50	100	1	0.01598
12:76047380:T:A	50	100	0.97	0.01053
12:76047388:T:A	50	100	0.99	0.03141
12:76048133:T:A	50	100	1	0.02705
12:76049127:T:C	50	96	0.98	0.1961
12:76050272:T:C	50	100	1	0.02651
12:76050351:A:G	50	96	0.97	0.1687
12:76050730:G:A	50	100	1	0.4523
12:76051637:C:T	50	100	1	0.4421
12:76052266:C:A	50	100	0.99	0.02633
12:76052276:C:T	50	100	1	0.01416
12:76052315:T:C	50	100	1	0.193
12:76052528:T:G	50	100	1	0.4394
12:76053610:G:C	50	100	1	0.157
12:76054804:T:A	50	100	1	0.4397
12:76055003:T:C	50	100	1	0.02651
12:76056120:T:C	50	98	1	0.1118
12:76056356:A:G	50	100	1	0.02651
12:76057636:T:C	50	100	1	0.02633
12:76057919:G:C	50	100	1	0.02633
12:76058095:G:A	50	100	1	0.02651
12:76058193:A:T	46	97.8	0.97	0.4161
12:76058194:C:T	49	91.8	0.92	0.07262
12:76058311:T:C	50	92	0.89	0.08533
12:76058543:C:T	50	98	0.82	0.02324
12:76058810:C:G	50	98	1	0.4488
12:76059008:A:G	50	100	1	0.07516
12:76059522:T:C	50	96	0.99	0.3315
12:76060081:G:A	50	98	1	0.1489
12:76060093:C:T	50	100	1	0.445
12:76060186:G:A	50	100	1	0.4523
12:76060582:T:C	50	100	1	0.02415
12:76060668:A:G	50	100	1	0.3391
12:76060939:A:T	50	100	1	0.05211
12:76060980:C:A	50	100	1	0.0256
12:76061032:G:C	50	100	1	0.02887
12:76061313:T:C	50	100	1	0.02705
12:76061822:T:C	50	98	1	0.02633
12:76061934:T:C	50	100	1	0.1701
12:76062037:C:T	50	100	1	0.3341
12:76062994:T:C	50	100	1	0.02705
12:76063076:A:G	50	100	1	0.02633
12:76063342:A:G	50	100	1	0.02887
12:76063824:T:A	50	100	1	0.03141
12:76065303:G:T	50	100	0.83	0.01688
12:76065376:C:T	50	96	0.65	0.01271
12:76066137:T:C	50	92	0.82	0.02669
12:76066141:C:T	48	97.9	0.71	0.02106
12:76066202:C:T	50	100	1	0.01017
12:76066527:C:T	50	100	1	0.06572
12:76066987:G:C	50	100	1	0.4437
12:76067153:C:T	50	100	1	0.3473
12:76067266:A:G	50	100	1	0.1445
12:76067319:G:T	50	100	1	0.03922
12:76067357:T:C	50	100	1	0.4405
12:76067365:C:T	50	100	1	0.1901
12:76068780:T:A	48	100	1	0.02705
12:76068832:T:C	49	100	1	0.4395
12:76070134:T:G	50	100	0.93	0.02324
12:76070827:T:C	50	96	0.98	0.1964
12:76070857:A:G	50	100	1	0.1917
12:76070991:A:G	50	100	1	0.01598
12:76071267:A:G	50	100	1	0.0138
12:76071465:G:C	50	96	0.99	0.3312
12:76071784:G:A	50	100	1	0.01688
12:76072316:C:A	50	96	0.99	0.02723
12:76072450:G:A	50	100	1	0.3564
12:76072535:A:C	50	100	0.99	0.01416
12:76072853:G:A	50	100	1	0.01289
12:76072923:G:A	50	100	1	0.02633
12:76073146:T:A	50	100	1	0.1574
12:76075068:G:A	50	98	0.91	0.03377
12:76075269:G:A	50	100	1	0.157
12:76075413:C:T	50	100	1	0.02651
12:76076496:G:T	50	100	1	0.01743
12:76076590:A:C	48	97.9	0.99	0.01107
12:76076592:A:C	49	100	0.91	0.01561
12:76078000:A:G	50	100	0.95	0.04176
12:76078003:G:A	49	95.9	1	0.1416
12:76078177:A:C	50	100	1	0.01725
12:76078910:C:T	50	100	0.9	0.01434
12:76078994:T:C	50	100	1	0.0187
12:76078996:C:T	50	94	0.99	0.4617
12:76079215:A:C	50	100	1	0.04884
12:76079941:A:C	50	100	1	0.1699
12:76080158:A:G	50	100	1	0.3337
12:76080976:T:C	50	100	1	0.3337
12:76081035:C:G	50	100	1	0.4395
12:76081115:T:C	50	100	1	0.4397
12:76081209:A:G	50	100	1	0.4395
12:76081970:C:A	50	100	1	0.1405
12:76082004:T:C	50	96	0.93	0.02814
12:76082272:G:C	50	100	1	0.02651
12:76082349:T:C	50	100	1	0.02705
12:76082857:A:C	50	100	1	0.4332
12:76083176:A:G	50	98	1	0.1175
12:76083356:A:T	50	100	1	0.0158
12:76083553:G:C	50	100	1	0.1538
12:76083616:A:G	50	100	1	0.01779
12:76084161:A:C	50	96	0.98	0.3588
12:76084896:T:C	50	98	1	0.433
12:76084945:C:G	50	100	1	0.01779
12:76085098:C:T	50	100	0.99	0.03504
12:76085912:G:A	50	100	0.97	0.0354
12:76086400:G:T	50	98	0.84	0.0167
12:76086510:G:A	50	98	1	0.1184
12:76087102:G:A	49	98	0.99	0.4497
12:76087581:C:T	50	100	1	0.1431
12:76087800:A:T	50	98	0.98	0.114
12:76087801:A:T	50	100	0.99	0.1258
12:76087802:T:A	48	91.7	0.97	0.2371
12:76088115:A:G	50	100	1	0.4437
12:76089065:T:C	50	100	1	0.4355
12:76089843:T:C	50	100	1	0.02705
12:76089973:A:C	50	100	1	0.3985
12:76090206:C:T	50	100	1	0.03268
12:76090701:C:A	50	98	0.96	0.01253
12:76091212:A:G	50	100	0.99	0.03268
12:76092757:C:T	50	96	0.82	0.01616
12:76093277:G:C	50	100	0.99	0.02106
12:76093305:G:A	50	100	0.99	0.02923
12:76094406:T:C	49	98	0.96	0.01543
12:76094407:T:C	49	100	0.99	0.01398
12:76095010:C:A	50	98	0.98	0.4423
12:76095151:C:T	50	100	0.96	0.03558
12:76095185:A:G	50	96	0.96	0.1182
12:76095375:C:T	50	100	0.82	0.01797
12:76095484:A:G	50	98	0.96	0.3141
12:76095648:G:A	50	96	0.69	0.01107
12:76095798:C:G	50	98	0.98	0.3546
12:76096673:G:T	50	98	0.96	0.165
12:76096791:G:A	50	100	0.99	0.06209
12:76097475:G:A	50	100	0.94	0.02179
12:76097718:A:T	50	100	0.97	0.02633
12:76097827:G:A	50	96	0.97	0.1741
12:76098053:C:T	49	98	0.93	0.1834
12:76098681:T:C	50	100	0.99	0.04158
12:76099211:A:G	50	100	1	0.04158
12:76099275:A:G	50	100	0.97	0.3442
12:76099324:T:C	50	100	1	0.02905
12:76099551:T:C	50	100	1	0.04158
12:76099596:T:C	50	100	1	0.04158
12:76099639:C:G	50	100	1	0.04158
12:76099697:G:T	50	100	0.98	0.4666
12:76099805:C:T	50	100	1	0.02905
12:76100080:A:G	50	100	1	0.0187
12:76100087:C:A	50	100	0.97	0.01961
12:76100159:G:C	50	100	0.96	0.1638
12:76100309:G:A	50	96	0.94	0.2478
12:76100516:G:A	50	100	1	0.01852
12:76100558:C:T	50	100	0.98	0.01253
12:76100618:C:T	50	100	0.98	0.0354
12:76101138:A:G	50	100	0.95	0.04139
12:76101288:A:G	50	100	0.95	0.04139
12:76101332:T:G	50	96	0.95	0.2763
12:76101648:A:G	50	100	0.98	0.04775
12:76101717:T:C	50	100	0.94	0.02887
12:76101989:C:T	50	100	0.98	0.01271
12:76102417:G:C	49	100	0.97	0.01852
12:76102688:C:T	50	100	0.95	0.02887
12:76102699:C:T	50	100	0.97	0.02451
12:76102778:C:T	50	100	0.97	0.01852
12:76102891:A:G	50	100	0.95	0.02887
12:76102934:T:G	50	100	0.98	0.3804
12:76103066:C:T	50	100	0.95	0.02887
12:76103901:A:C	50	100	0.98	0.142
12:76104308:C:G	50	100	0.97	0.03522
12:76104570:C:T	50	100	0.97	0.0354
12:76105329:C:T	49	100	1	0.01162
12:76105900:G:A	50	100	0.95	0.02669
12:76105952:C:G	50	100	0.99	0.0325
12:76105997:G:C	50	100	0.97	0.3224
12:76106138:G:A	50	100	0.96	0.02869
12:76106360:T:G	50	100	0.97	0.03976
12:76106418:C:T	50	100	0.96	0.1639
12:76106454:A:G	50	100	0.96	0.01707
12:76106666:T:C	50	100	0.97	0.02869
12:76106750:C:G	50	100	0.98	0.1472
12:76107027:T:C	50	100	0.97	0.02887
12:76107111:T:G	50	100	0.95	0.01743
12:76107216:C:T	50	100	0.96	0.01561
12:76107565:A:G	50	100	0.97	0.03976
12:76107973:T:A	50	100	0.94	0.04103
12:76108501:T:C	50	100	0.97	0.02869
12:76108598:C:T	50	98	0.97	0.02887
12:76108852:G:A	50	100	0.97	0.4704
12:76108927:G:A	50	100	0.96	0.0443
12:76108971:G:A	50	100	0.9	0.01852
12:76109340:T:C	50	100	0.96	0.02869
12:76109579:C:A	50	100	0.96	0.02887
12:76110311:A:T	50	100	0.96	0.2342
12:76110541:C:T	50	100	0.93	0.0285
12:76110621:G:A	50	100	0.95	0.03522
12:76110917:G:C	50	100	0.92	0.0285
12:76111533:C:A	50	100	0.95	0.1458
12:76111680:T:C	50	100	0.94	0.01943
12:76111921:C:T	50	100	0.91	0.01198
12:76112006:G:C	50	100	0.96	0.2571
12:76112069:C:T	50	98	0.96	0.1806
12:76112070:G:A	50	96	0.89	0.0846
12:76113127:C:G	50	100	0.94	0.01235
12:76113227:C:T	50	100	0.98	0.4034
12:76113420:C:T	50	100	0.96	0.2004
12:76113444:C:T	50	98	0.64	0.01235
12:76113650:T:C	50	96	0.85	0.169
12:76113848:A:G	50	100	0.96	0.1592
12:76114050:T:A	50	100	0.97	0.4032
12:76114194:C:T	50	100	0.94	0.03431
12:76114206:C:T	50	100	0.96	0.159
12:76115030:T:C	50	94	0.89	0.09804
12:76115151:C:A	50	100	0.86	0.0207
12:76115262:G:A	50	100	0.91	0.3479
12:76115365:G:A	50	98	0.93	0.3981
12:76115487:A:T	50	100	0.94	0.02052
12:76115752:T:G	50	98	0.9	0.3488
12:76115856:G:A	50	96	0.86	0.3638
12:76115955:G:A	50	96	0.86	0.3618
12:76115956:T:C	50	96	0.86	0.362
12:76116183:A:C	50	96	0.86	0.06917
12:76116324:C:G	50	100	0.74	0.01398
12:76116574:A:G	50	96	0.66	0.1189
12:76116675:T:C	50	100	0.82	0.01761
12:76116837:A:G	50	86	0.78	0.3666
12:76116838:C:T	50	100	0.69	0.02959
12:76117134:A:C	40	92.5	0.64	0.04793
12:76117282:A:G	50	100	0.82	0.07226
12:76117889:G:C	50	100	0.88	0.02705
12:76118086:T:A	50	100	0.91	0.04067
12:76118094:C:T	50	100	0.95	0.05211
12:76118306:G:C	50	100	0.94	0.01979
12:76119174:G:A	50	100	0.92	0.01797
12:76119308:G:A	50	100	0.98	0.05247
12:76119339:G:A	50	100	0.98	0.0532
12:76119342:G:T	50	100	0.99	0.04067
12:76119424:T:C	50	98	0.97	0.05138
12:76119469:G:A	50	100	0.99	0.04067
12:76119603:G:C	50	100	0.98	0.04121
12:76119844:T:C	50	100	0.97	0.05229
12:76119995:A:C	50	94	0.86	0.3306
12:76120066:G:C	50	96	0.72	0.08115
12:76120130:T:C	50	100	0.82	0.01071
12:76120281:G:C	50	92	0.89	0.3562
12:76120434:T:A	50	100	0.99	0.04103
12:76120469:T:C	49	95.9	0.9	0.1952
12:76120506:C:T	50	100	0.96	0.01779
12:76120535:A:T	46	89.1	0.91	0.1948
12:76120568:G:A	48	83.3	0.83	0.2518
12:76120606:T:C	48	85.4	0.86	0.3787
12:76120630:T:C	48	97.9	0.9	0.04049
12:76120708:T:A	38	97.4	0.93	0.01053
12:76122374:T:C	35	85.7	0.87	0.3542
12:76122396:C:T	39	76.9	0.89	0.1865
12:76122500:G:A	43	95.3	0.66	0.01344
12:76122689:C:T	50	98	0.68	0.07044
12:76122706:A:C	50	92	0.9	0.3522
12:76122737:C:T	50	96	0.84	0.01525
12:76122819:C:T	50	96	0.9	0.06845
12:76122903:T:C	50	100	0.95	0.05265
12:76122915:G:A	50	98	0.93	0.01906
12:76122952:G:A	50	92	0.89	0.2749
12:76122954:G:A	50	100	0.93	0.03686
12:76122963:C:G	50	100	0.94	0.01979
12:76123102:A:T	50	98	0.78	0.02651
12:76123298:C:T	50	100	0.98	0.05247
12:76123313:C:A	50	100	0.98	0.05247
12:76123589:G:C	50	100	0.84	0.02669
12:76123925:T:C	50	98	0.94	0.05247
12:76124441:G:A	50	88	0.89	0.3584
12:76124542:A:G	50	90	0.89	0.3647
12:76124751:G:T	50	90	0.93	0.1952
12:76124996:C:G	50	100	0.98	0.01961
12:76125036:T:A	50	96	0.78	0.01888
12:76125086:G:A	50	100	0.88	0.02215
12:76125156:T:A	50	96	0.88	0.0187
12:76125343:C:T	50	100	0.88	0.03195
12:76125428:T:C	50	100	0.98	0.04049
12:76125658:C:T	50	100	0.94	0.05229
12:76125824:A:G	49	95.9	0.79	0.01906
12:76125874:G:A	50	100	0.87	0.03504
12:76126054:A:G	50	98	0.94	0.05247
12:76126180:C:T	50	100	0.96	0.0512
12:76126427:T:C	50	90	0.83	0.246
12:76126449:G:A	50	96	0.89	0.06627
12:76126575:T:C	50	92	0.85	0.0886
12:76126576:T:C	49	98	0.93	0.05102
12:76126684:C:G	50	88	0.87	0.3555
12:76126876:C:G	49	89.8	0.92	0.2268
12:76126884:C:T	50	84	0.83	0.1454
12:76126899:T:G	50	96	0.91	0.02106
12:76126985:G:A	50	98	0.93	0.08351
12:76127058:C:T	50	98	0.93	0.08333
12:76127426:C:T	50	90	0.9	0.2231
12:76127644:C:T	50	98	0.85	0.02306
12:76127645:G:A	50	98	0.9	0.03667
12:76127691:C:T	50	100	0.73	0.03522
12:76128468:C:G	50	96	0.78	0.06354
12:76128623:C:T	50	100	0.85	0.0236
12:76128632:C:T	50	100	0.91	0.01471
12:76128639:C:T	50	92	0.69	0.1371
12:76129039:A:T	50	94	0.65	0.0512
12:76129144:G:A	50	94	0.64	0.06209
12:76129482:A:G	50	96	0.89	0.07389
12:76129483:T:C	50	82	0.79	0.3072
12:76129652:A:C	50	84	0.78	0.2435
12:76129875:C:A	50	84	0.86	0.2881
12:76130081:A:G	50	98	0.96	0.1885
12:76130165:A:G	50	92	0.86	0.3224
12:76130436:C:T	50	96	0.96	0.05628
12:76130443:G:A	50	96	0.95	0.07117
12:76130523:T:C	50	98	0.95	0.08442
12:76130559:C:G	50	100	0.92	0.4962
12:76130677:G:C	50	96	0.78	0.0285
12:76130719:T:G	50	100	0.91	0.09223
12:76130777:G:A	50	100	0.91	0.07643
12:76130896:C:T	50	100	0.92	0.2311
12:76131065:G:A	50	98	0.88	0.1151
12:76131303:A:C	50	98	0.95	0.2638
12:76131445:G:A	50	98	0.91	0.07825
12:76132114:C:G	50	100	0.97	0.1013
12:76132330:A:G	50	100	0.64	0.01271
12:76132413:T:G	50	100	0.97	0.496
12:76132468:G:A	50	100	0.99	0.1294
12:76132548:A:G	50	100	1	0.02832
12:76132671:C:T	50	100	0.99	0.1162
12:76132712:A:G	50	98	0.98	0.01525
12:76132883:C:T	50	100	0.98	0.1447
12:76132985:G:A	50	100	0.99	0.1589
12:76133125:G:A	50	100	0.98	0.1449
12:76133619:A:G	50	100	0.98	0.07607
12:76134018:T:C	50	100	0.84	0.01089
12:76134125:T:C	50	100	0.98	0.04158
12:76134215:T:C	50	100	1	0.1
12:76134260:A:G	50	100	0.99	0.307
12:76134831:G:T	50	100	0.99	0.1451
12:76135263:A:G	50	100	1	0.06137
12:76135648:T:C	50	100	1	0.3671
12:76135788:T:C	50	100	1	0.01943
12:76136008:C:G	50	100	0.99	0.0305
12:76136402:C:T	50	100	0.99	0.02505
12:76136427:G:T	50	100	0.99	0.06191
12:76136590:C:A	50	100	1	0.05991
12:76136642:A:G	50	100	0.99	0.07553
12:76136645:G:T	50	98	0.98	0.01452
12:76137244:G:A	50	100	0.99	0.1173
12:76137337:T:A	50	100	1	0.07516
12:76137681:T:C	50	100	1	0.05102
12:76137715:A:G	50	100	1	0.05156
12:76138045:G:A	50	100	1	0.05102
12:76138201:G:T	50	100	1	0.01997
12:76138453:T:C	50	100	1	0.4728
12:76138454:G:A	50	100	0.97	0.02487
12:76138746:C:T	50	98	0.66	0.01126
12:76139183:G:A	50	100	0.86	0.07662
12:76139256:C:G	50	100	1	0.05102
12:76139370:T:C	50	100	1	0.215
12:76139430:G:A	50	100	1	0.05102
12:76139528:T:G	50	100	1	0.4751
12:76139586:A:C	50	100	0.98	0.03341
12:76139829:C:T	50	100	1	0.1173
12:76139855:G:A	50	100	1	0.05102
12:76139904:A:G	50	100	1	0.3606
12:76139944:T:G	50	100	0.99	0.08043
12:76140208:A:C	50	100	1	0.05102
12:76140245:A:T	50	100	0.98	0.03322
12:76140259:G:T	50	100	1	0.05102
12:76140333:T:G	50	100	1	0.4884
12:76140606:G:C	50	98	0.9	0.02197
12:76141034:T:G	50	100	0.98	0.03322
12:76141111:T:C	50	96	0.98	0.02796
12:76141280:G:C	50	100	1	0.05084
12:76141281:G:T	50	100	1	0.05084
12:76141517:C:T	50	100	1	0.01616
12:76141599:T:C	50	100	1	0.05084
12:76142746:A:C	50	100	1	0.05102
12:76142752:A:C	50	100	1	0.09931
12:76142790:C:T	50	100	1	0.1451
12:76143068:C:T	50	100	1	0.1151
12:76143174:T:C	50	100	1	0.1209
12:76143289:C:T	50	100	0.99	0.04503
12:76143332:T:A	50	100	0.98	0.03322
12:76143348:T:C	50	100	1	0.1638
12:76143579:C:A	50	100	1	0.4777
12:76143644:G:C	50	100	0.99	0.04248
12:76143951:A:G	50	100	0.99	0.06409
12:76143998:A:G	50	100	1	0.3604
12:76144214:A:G	50	100	1	0.01416
12:76144371:A:G	49	98	0.95	0.04993
12:76144392:T:G	49	95.9	0.83	0.0236
12:76144396:T:G	49	98	0.97	0.05483
12:76144400:G:T	49	91.8	0.77	0.03268
12:76144475:A:G	50	100	0.99	0.3584
12:76144834:C:A	50	100	1	0.05192
12:76144835:A:T	50	100	1	0.05156
12:76144892:A:G	50	100	0.99	0.04484
12:76145459:C:T	49	100	0.99	0.2618
12:76145604:T:G	50	98	0.98	0.02741
12:76145757:C:T	50	100	0.99	0.4622
12:76145790:T:C	50	100	0.99	0.04484
12:76145827:G:T	50	100	1	0.08061
12:76145922:C:G	50	100	0.98	0.05174
12:76146305:G:A	50	100	1	0.1772
12:76146505:T:C	50	100	0.99	0.3586
12:76146839:C:A	50	100	1	0.08061
12:76146876:G:C	50	100	0.99	0.3586
12:76147294:T:G	50	100	0.99	0.03268
12:76147410:A:C	50	100	1	0.0138
12:76147660:C:T	50	100	0.8	0.01271
12:76147924:G:A	50	100	0.99	0.3753
12:76148080:C:T	50	100	1	0.09749
12:76148094:C:T	50	100	0.97	0.07135
12:76148191:G:A	50	100	0.99	0.04412
12:76148223:G:A	50	100	0.98	0.1173
12:76148246:C:T	50	100	0.96	0.01434
12:76148279:C:A	50	100	1	0.177
12:76148515:G:A	50	100	1	0.181
12:76148552:T:G	50	100	0.99	0.3637
12:76148612:C:T	50	100	0.99	0.09495
12:76148815:T:C	50	100	0.98	0.08805
12:76149188:G:A	50	98	0.99	0.1173
12:76149286:G:T	50	98	0.99	0.1173
12:76149549:C:A	50	100	0.98	0.03377
12:76149592:G:A	50	100	0.97	0.02469
12:76149645:G:A	50	100	0.98	0.03377
12:76149666:T:C	50	100	1	0.03268
12:76150236:C:T	50	100	1	0.2155
12:76150649:G:A	50	100	0.98	0.03413
12:76150862:T:C	50	100	1	0.03268
12:76151384:G:A	50	100	1	0.07044
12:76151610:C:T	50	98	1	0.04503
12:76151729:G:A	50	100	0.99	0.06663
12:76151915:A:G	50	96	1	0.2455
12:76152075:G:A	50	96	1	0.2453
12:76152700:G:T	50	98	1	0.09622
12:76153013:G:A	50	98	1	0.1741
12:76153076:A:C	50	100	1	0.03994
12:76153222:C:T	50	98	1	0.02669
12:76153415:C:T	50	100	1	0.01198
12:76153555:A:G	50	98	0.9	0.07716
12:76153586:C:G	50	100	1	0.1282
12:76153658:C:T	50	100	0.97	0.01235
12:76153740:T:C	50	100	1	0.05828
12:76153873:C:T	50	100	1	0.06826
12:76154040:C:T	50	100	1	0.09804
12:76154082:A:T	49	95.9	1	0.2351
12:76154156:T:C	50	100	1	0.07916
12:76154251:G:A	50	100	0.98	0.02451
12:76154252:C:T	50	100	1	0.01035
12:76154343:G:A	50	100	0.99	0.0837
12:76154348:A:C	50	100	1	0.07044
12:76154470:A:G	50	100	1	0.05773
12:76154693:G:A	50	98	1	0.102
12:76154716:A:G	50	100	1	0.1284
12:76154753:A:G	50	100	1	0.05773
12:76154781:C:A	50	100	1	0.02324
12:76154809:G:T	50	100	1	0.01198
12:76155551:G:A	50	100	0.99	0.1407
12:76155743:G:A	50	100	0.85	0.02342
12:76156646:G:A	50	100	1	0.03486
12:76156758:A:G	50	100	1	0.4857
12:76156872:G:T	50	96	0.76	0.0256
12:76156917:T:C	50	100	1	0.4857
12:76157283:A:G	50	100	0.95	0.05592
12:76157642:A:G	50	100	1	0.4829
12:76157684:A:G	50	100	0.98	0.03431
12:76157910:T:C	50	100	0.99	0.1189
12:76158097:T:C	50	100	1	0.4679
12:76158132:T:C	50	100	0.99	0.08624
12:76158369:C:A	50	100	1	0.1173
12:76158400:T:C	50	100	1	0.01216
12:76158883:G:A	50	100	1	0.09659
12:76158996:A:C	50	100	1	0.02324
12:76160022:G:A	50	100	1	0.05265
12:76160220:G:A	50	100	1	0.01216
12:76160221:C:T	50	100	1	0.01216
12:76161105:C:T	50	98	1	0.1024
12:76161535:C:T	48	97.9	0.96	0.01017
12:76161536:G:A	49	100	0.94	0.05737
12:76161537:C:A	49	100	0.95	0.0561
12:76161882:T:C	50	100	1	0.09713
12:76162014:G:A	50	100	1	0.05283
12:76162542:G:A	50	100	1	0.03431
12:76162602:T:G	50	100	1	0.04847
12:76162716:C:T	50	100	1	0.09532
12:76162859:C:T	50	100	1	0.03413
12:76163137:C:T	50	100	0.99	0.0512
12:76164078:G:T	50	100	0.98	0.03468
12:76164257:C:T	50	100	1	0.09513
12:76164290:C:G	50	100	0.97	0.03558
12:76164305:T:C	50	98	0.99	0.2687
12:76164534:C:T	50	98	0.89	0.09023
12:76164552:G:T	50	100	1	0.01834
12:76164917:C:T	50	98	1	0.469
12:76164965:A:C	50	98	1	0.4708
12:76165324:T:G	50	98	0.99	0.03413
12:76166490:A:G	50	98	1	0.4858
12:76166577:G:C	50	100	0.98	0.03468
12:76167855:C:T	50	98	1	0.02996
12:76168148:A:G	50	100	1	0.05628
12:76168263:T:C	50	98	1	0.02342
12:76168859:C:A	50	100	0.98	0.03468
12:76168947:G:A	50	100	0.98	0.04884
12:76169678:A:G	50	100	1	0.01416
12:76169691:C:T	50	100	0.96	0.1002
12:76169833:C:T	50	100	0.98	0.03468
12:76169886:G:A	50	98	1	0.03014
12:76170030:A:G	50	100	0.94	0.05247
12:76170487:C:A	50	100	0.99	0.08551
12:76170492:A:G	50	100	1	0.09495
12:76170594:A:G	50	98	1	0.01235
12:76171719:G:A	50	100	1	0.1006
12:76171814:A:G	50	98	0.97	0.03558
12:76172203:A:G	50	100	1	0.03686
12:76172547:C:T	50	98	0.98	0.0345
12:76172595:C:T	50	100	1	0.09332
12:76172706:C:G	50	98	0.97	0.04412
12:76172904:G:A	50	100	0.97	0.03468
12:76172949:T:G	50	98	1	0.01216
12:76173428:C:T	50	100	0.96	0.03577
12:76173476:T:C	50	100	1	0.1567
12:76173558:G:A	50	100	1	0.05265
12:76173736:A:C	50	98	0.97	0.03522
12:76173804:G:A	50	100	0.96	0.04158
12:76174124:G:A	50	100	1	0.05301
12:76174416:T:C	46	97.8	1	0.01216
12:76174947:C:G	50	98	0.99	0.1592
12:76175451:C:T	50	100	0.97	0.03468
12:76176000:G:C	50	94	1	0.4503
12:76176003:T:A	50	90	0.99	0.4208
12:76176004:G:C	50	90	1	0.4415
12:76176008:G:C	50	90	0.97	0.3043
12:76176040:T:G	49	79.6	0.81	0.1748
12:76176044:T:G	48	85.4	0.92	0.2311
12:76176048:T:G	47	91.5	0.99	0.1547
12:76176052:T:G	49	91.8	0.97	0.1785
12:76176056:T:G	50	100	0.99	0.1966
12:76176060:T:G	50	98	0.98	0.09187
12:76176272:G:A	50	100	0.99	0.05084
12:76176340:A:G	50	98	0.97	0.0345
12:76176393:T:A	50	98	1	0.4455
12:76176469:C:T	50	100	1	0.04866
12:76176529:T:C	50	100	0.96	0.02887
12:76176582:G:A	50	100	1	0.0915
12:76176685:C:A	50	100	1	0.05265
12:76176727:A:C	49	100	1	0.1088
12:76176763:C:T	50	100	1	0.09168
12:76176940:A:G	50	98	0.97	0.0345
12:76176947:A:C	50	100	1	0.05574
12:76176991:A:G	50	100	0.97	0.0345
12:76177032:T:G	50	98	1	0.02251
12:76177074:C:G	50	98	1	0.02251
12:76177606:G:A	50	96	1	0.02197
12:76178059:A:G	50	100	1	0.02342
12:76178190:C:T	50	100	1	0.02378
12:76178285:A:G	50	100	1	0.02342
12:76178624:C:T	50	100	0.98	0.03431
12:76179087:T:A	50	100	1	0.05102
12:76179697:T:C	50	100	0.99	0.1164
12:76179977:C:T	50	100	0.99	0.01543
12:76180078:C:T	50	100	0.99	0.1167
12:76180152:C:T	50	94	0.99	0.3326
12:76180286:A:G	50	100	0.96	0.01561
12:76180435:C:T	50	100	0.98	0.01525
12:76180446:A:G	50	100	1	0.02342
12:76180596:T:C	50	96	0.99	0.4933
12:76180597:G:A	50	100	0.95	0.05011
12:76180831:G:A	50	100	1	0.01216
12:76180929:G:A	50	100	0.92	0.0512
12:76181377:C:G	50	96	0.99	0.1077
12:76181809:A:G	50	98	0.99	0.03558
12:76182319:C:T	50	100	1	0.03395
12:76182362:G:A	50	98	1	0.01307
12:76182383:C:T	50	100	0.99	0.01126
12:76182715:C:T	50	100	0.98	0.1064
12:76182795:T:C	50	98	0.98	0.1176
12:76184058:G:A	50	100	0.99	0.1138
12:76186023:C:T	50	98	0.99	0.1138
12:76186024:G:A	50	100	1	0.01307
12:76186168:G:A	50	100	0.99	0.1142
12:76186717:T:C	50	100	0.99	0.1298
12:76186909:C:G	50	96	1	0.4579
12:76187018:G:C	50	98	0.99	0.1264
12:76188027:C:T	50	100	0.94	0.01017
12:76188762:A:G	50	100	1	0.0207
12:76188910:C:A	50	100	0.96	0.03214
12:76189263:T:A	50	98	0.98	0.1057
12:76189506:C:G	50	98	0.98	0.1044
12:76189519:G:C	50	96	1	0.4561
12:76189765:G:A	50	98	0.99	0.4119
12:76190205:C:T	50	98	1	0.01507
12:76190398:A:G	50	100	0.98	0.02415
12:76190525:G:A	50	100	1	0.01398
12:76190577:T:C	50	100	1	0.01507
12:76191465:A:T	50	100	0.96	0.02959
12:76191522:T:C	50	100	0.98	0.03105
12:76191760:G:A	50	100	1	0.01743
12:76191774:C:T	50	100	0.96	0.02959
12:76193018:A:T	50	100	0.98	0.1852
12:76193557:C:A	50	98	1	0.05265
12:76193931:A:T	50	100	1	0.06754
12:76194462:C:T	50	100	0.95	0.0325
12:76194546:A:C	50	98	0.99	0.4452
12:76195478:C:T	50	100	0.98	0.02397
12:76195660:A:G	50	100	1	0.06137
12:76195909:T:C	50	100	0.98	0.02397
12:76195942:C:T	50	98	1	0.2231
12:76196108:C:T	50	100	1	0.06754
12:76197628:A:G	50	100	0.98	0.02397
12:76198024:G:A	50	100	1	0.06173
12:76198416:A:G	50	98	1	0.2367
12:76198488:T:G	50	98	1	0.05283
12:76198608:C:T	50	100	0.99	0.07099
12:76198625:G:A	50	100	0.97	0.08969
12:76198656:C:T	50	100	0.91	0.01398
12:76199249:C:A	50	98	1	0.2211
12:76199404:T:C	50	100	0.9	0.04031
12:76199882:T:C	50	100	0.96	0.0118
12:76200695:T:C	50	98	0.99	0.2482
12:76201094:T:C	50	100	1	0.06808
12:76202583:G:A	50	100	0.97	0.02415
12:76202818:T:C	50	98	0.74	0.02251
12:76203185:C:T	50	96	1	0.05283
12:76204358:G:A	50	100	1	0.0679
12:76204704:T:C	50	100	0.98	0.08896
12:76205136:A:T	50	100	0.96	0.02433
12:76205155:C:T	50	98	1	0.01543
12:76205352:A:G	50	100	1	0.06772
12:76205786:G:T	50	98	1	0.217
12:76205983:G:T	50	98	0.98	0.217
12:76206254:G:C	50	100	1	0.06518
12:76206451:T:C	50	100	1	0.06245
12:76206925:T:C	50	100	0.99	0.13
12:76207091:T:C	50	100	1	0.01489
12:76207156:T:C	50	94	0.79	0.03086
12:76207681:T:G	50	98	0.92	0.01761
12:76208143:G:A	50	100	0.98	0.01071
12:76208439:G:A	50	100	0.99	0.03322
12:76208527:C:G	50	98	0.97	0.2099
12:76209220:A:G	50	100	0.94	0.03359
12:76209287:G:T	50	98	0.97	0.2602
12:76209324:C:T	50	100	1	0.01725
12:76209818:T:G	50	100	0.99	0.03322
12:76210890:A:G	50	100	1	0.421
12:76210986:C:T	50	98	0.99	0.04139
12:76211130:C:T	50	98	1	0.2371
12:76211156:C:T	50	100	1	0.06554
12:76211221:G:T	50	98	1	0.1053
12:76211287:T:G	50	98	1	0.01307
12:76211344:G:A	50	100	1	0.06409
12:76211406:C:T	50	100	1	0.04757
12:76211627:C:A	50	100	1	0.1053
12:76211984:G:A	50	100	0.95	0.04103
12:76212337:A:T	50	100	1	0.04466
12:76212415:G:A	50	98	1	0.3431
12:76212684:G:A	50	100	1	0.01253
12:76213144:G:A	50	100	1	0.01707
12:76213610:C:T	50	96	1	0.2771
12:76214121:T:A	50	98	1	0.2199
12:76214374:C:A	50	98	1	0.2199
12:76214956:C:T	50	98	0.99	0.01126
12:76216159:A:G	50	100	0.91	0.04049
12:76216914:T:G	50	98	1	0.219
12:76217184:A:G	50	98	1	0.3511
12:76218103:C:T	50	96	1	0.2426
12:76218943:G:A	50	100	0.99	0.04902
12:76218977:A:G	50	100	1	0.01634
12:76219133:C:T	50	100	1	0.112
12:76219409:T:C	49	100	1	0.09078
12:76219410:G:A	50	100	1	0.04503
12:76219498:G:A	50	100	1	0.04503
12:76219640:G:A	50	100	0.97	0.02941
12:76219861:G:A	50	100	1	0.05991
12:76220124:A:G	50	100	1	0.02941
12:76220143:A:T	50	100	1	0.02977
12:76220701:A:C	50	100	1	0.3123
12:76220712:C:T	50	98	0.98	0.3658
12:76220743:C:T	50	100	1	0.02941
12:76220799:C:T	50	100	1	0.04847
12:76221327:G:C	50	100	1	0.02959
12:76221594:A:G	50	100	0.95	0.04847
12:76221630:C:G	50	100	1	0.1264
12:76221639:G:A	50	100	1	0.01616
12:76221796:C:A	50	100	1	0.1238
12:76221905:A:C	50	96	0.98	0.35
12:76221912:C:T	50	100	1	0.1073
12:76221941:T:G	50	100	1	0.0305
12:76222133:T:C	50	100	1	0.1398
12:76222143:C:T	50	100	1	0.02959
12:76222316:C:T	50	100	1	0.0305
12:76222447:C:T	50	100	1	0.01652
12:76223053:G:A	50	100	0.98	0.05991
12:76223070:T:G	50	100	1	0.02959
12:76223084:C:T	50	98	1	0.03086
12:76223158:A:G	50	100	1	0.1694
12:76223245:C:G	50	100	0.98	0.05973
12:76223256:C:T	50	100	1	0.02959
12:76223547:T:C	50	98	0.98	0.3506
12:76223613:A:G	50	82	0.96	0.224
12:76223647:G:A	49	100	0.99	0.01616
12:76223699:A:G	50	100	1	0.05447
12:76223723:G:A	49	98	1	0.122
12:76223725:A:G	50	100	0.98	0.06028
12:76223734:T:G	49	100	1	0.02941
12:76223768:T:C	50	100	1	0.02959
12:76224061:A:T	50	100	1	0.04847
12:76224129:T:C	50	98	0.97	0.2228
12:76224222:A:G	50	100	0.82	0.04684
12:76224280:T:C	50	100	1	0.01616
12:76224332:G:C	50	100	1	0.01616
12:76224340:T:C	50	98	0.98	0.3515
12:76225218:G:A	50	100	1	0.04484
12:76225339:C:T	50	100	1	0.02959
12:76225390:T:C	50	100	1	0.02959
12:76225427:T:G	50	100	0.98	0.05991
12:76225592:A:C	50	100	1	0.01289
12:76225635:A:C	50	100	1	0.01616
12:76225768:A:C	50	100	1	0.02959
12:76226117:T:A	50	98	1	0.02959
12:76226189:C:T	50	100	1	0.01616
12:76226359:G:A	50	100	1	0.02959
12:76226433:T:C	50	100	1	0.1066
12:76226815:C:T	44	88.6	0.96	0.4777
12:76226900:C:T	50	100	1	0.02959
12:76227182:A:G	50	100	1	0.01616
12:76227221:G:A	50	100	1	0.02941
12:76227340:G:A	50	100	0.84	0.02524
12:76227504:A:G	50	98	0.98	0.01507
12:76227625:C:T	50	100	1	0.0305
12:76227626:G:A	50	100	0.96	0.01398
12:76227651:T:C	50	100	1	0.02959
12:76227713:C:A	50	100	1	0.104
12:76227790:G:A	50	100	1	0.01634
12:76227876:A:G	50	100	0.95	0.01325
12:76228401:A:C	50	100	1	0.0463
12:76228408:T:A	50	100	1	0.02959
12:76228591:C:T	50	100	1	0.02959
12:76229116:C:T	50	100	1	0.1057
12:76229184:C:T	50	100	1	0.0305
12:76229363:G:A	50	100	1	0.02959
12:76229517:G:A	50	100	1	0.1509
12:76229550:G:T	49	100	1	0.0138
12:76229618:G:A	50	100	1	0.05864
12:76229624:A:C	49	100	1	0.1057
12:76229784:C:A	50	100	1	0.02959
12:76229874:C:T	50	100	0.99	0.01979
12:76229877:G:A	50	100	1	0.01053
12:76229914:C:T	50	98	0.96	0.2166
12:76229960:G:A	50	100	1	0.03068
12:76230089:T:C	50	100	0.99	0.01616
12:76230527:T:C	50	100	1	0.05864
12:76230810:A:G	50	100	1	0.2003
12:76230843:G:A	50	100	1	0.03776
12:76231452:T:C	50	100	1	0.01616
12:76231535:G:T	50	100	1	0.05828
12:76231541:T:C	50	100	1	0.0276
12:76231655:C:T	50	98	0.89	0.02723
12:76231703:A:G	50	100	1	0.02233
12:76231925:C:T	50	100	1	0.01616
12:76231989:G:T	50	98	0.97	0.2509
12:76231997:A:G	50	100	1	0.02251
12:76232269:A:T	50	100	1	0.01235
12:76232314:A:C	50	100	1	0.02269
12:76232416:A:G	50	100	1	0.02269
12:76232577:C:T	50	100	1	0.02269
12:76232635:G:A	50	100	1	0.01598
12:76232741:A:T	50	100	1	0.04847
12:76232893:C:G	50	100	1	0.02269
12:76232912:A:G	50	100	1	0.04847
12:76233053:T:C	50	94	0.87	0.05084
12:76233129:A:C	50	100	1	0.1819
12:76233227:A:G	50	100	1	0.1222
12:76233334:C:T	50	100	1	0.02288
12:76233363:C:T	50	98	1	0.1186
12:76233562:C:T	50	100	1	0.01598
12:76233665:A:G	50	100	0.99	0.05864
12:76233824:A:C	50	98	0.98	0.392
12:76233889:T:C	50	100	1	0.02269
12:76234095:G:A	50	98	0.95	0.05374
12:76234159:C:T	50	100	1	0.03758
12:76234399:C:T	50	100	1	0.02269
12:76234437:C:T	50	100	1	0.02269
12:76234448:T:C	50	100	1	0.1236
12:76234937:A:G	50	100	1	0.0138
12:76235141:G:A	50	98	0.91	0.04267
12:76235196:G:A	50	100	1	0.04847
12:76235287:G:C	50	100	1	0.1836
12:76235645:A:G	50	94	1	0.1599
12:76235745:A:C	50	100	1	0.02251
12:76235781:C:T	50	100	1	0.1224
12:76236082:C:T	50	100	1	0.04503
12:76236207:T:A	50	100	1	0.1598
12:76236216:G:C	50	100	1	0.0374
12:76236338:G:A	50	100	1	0.01144
12:76236369:G:A	50	100	0.94	0.01616
12:76236681:G:T	50	100	1	0.04503
12:76236914:G:A	50	100	0.99	0.01489
12:76237160:G:T	50	100	1	0.02941
12:76237218:A:G	50	100	1	0.1678
12:76237312:C:T	50	100	0.98	0.01888
12:76237567:G:A	50	100	1	0.02251
12:76237917:C:G	50	100	1	0.1763
12:76237918:G:A	50	94	0.88	0.1407
12:76237985:T:C	50	100	1	0.1596
12:76238137:G:A	50	100	1	0.02959
12:76238269:C:T	50	98	1	0.04557
12:76238276:C:G	50	98	1	0.06808
12:76238347:T:G	50	100	1	0.01616
12:76238393:G:A	50	100	1	0.02687
12:76238445:G:A	50	98	1	0.06572
12:76238728:T:C	50	98	0.93	0.2349
12:76238810:T:C	50	98	0.97	0.2925
12:76239033:T:C	50	98	0.97	0.04339
12:76239248:T:C	50	96	0.95	0.2173
12:76239267:A:G	50	98	0.93	0.01489
12:76239359:C:T	50	94	0.91	0.1425
12:76239459:C:T	50	100	0.96	0.02052
12:76239517:T:C	50	88	0.93	0.3676
12:76239556:T:C	50	94	0.92	0.07462
12:76239975:G:A	50	100	0.82	0.01253
12:76239989:T:C	50	98	0.92	0.342
12:76240062:G:A	50	96	0.87	0.1792
12:76240177:A:T	50	98	0.93	0.2974
12:76240243:T:G	50	100	0.94	0.299
12:76240432:T:C	50	98	0.94	0.3954
12:76240451:A:G	50	100	0.97	0.01979
12:76240719:C:T	50	100	0.94	0.1447
12:76240722:G:A	50	96	0.93	0.3829
12:76240817:G:A	50	100	0.93	0.01943
12:76241194:C:A	50	100	0.96	0.1658
12:76241349:A:G	50	100	1	0.152
12:76241403:A:G	50	100	1	0.1521
12:76241515:A:T	50	100	1	0.152
12:76241549:A:G	50	98	0.89	0.0118
12:76241616:C:T	50	100	1	0.152
12:76241617:A:C	50	100	1	0.152
12:76241969:T:C	47	93.6	0.91	0.1097
12:76241971:C:T	49	93.9	0.94	0.04212
12:76241983:C:T	49	95.9	0.93	0.04412
12:76242092:C:G	50	100	0.96	0.01943
12:76242335:A:G	50	100	1	0.15
12:76242465:A:T	50	100	1	0.1167
12:76242673:C:A	50	100	1	0.15
12:76242955:G:T	50	100	1	0.01253
12:76243284:C:T	50	100	0.96	0.01943
12:76243515:A:G	50	100	0.99	0.1768
12:76243591:A:G	50	100	0.99	0.1398
12:76243595:G:C	50	100	1	0.1521
12:76243596:G:A	50	100	0.98	0.02578
12:76243790:T:C	50	100	0.98	0.02578
12:76243867:T:C	50	100	0.97	0.05973
12:76243883:G:A	50	100	1	0.0354
12:76244095:T:C	50	100	0.98	0.0158
12:76244114:A:G	50	100	1	0.03322
12:76244231:A:G	50	100	1	0.03322
12:76244355:C:T	50	100	1	0.0354
12:76244411:A:G	50	100	0.97	0.05973
12:76244424:G:A	50	100	0.98	0.03413
12:76244581:T:C	50	100	1	0.0354
12:76244985:A:G	50	100	1	0.01253
12:76245698:C:A	50	100	1	0.3172
12:76245699:A:G	50	100	1	0.333
12:76246074:G:A	50	100	0.98	0.01943
12:76246619:C:T	50	100	0.99	0.03177
12:76246649:G:A	50	100	1	0.02596
12:76247612:A:C	50	100	0.98	0.04267
12:76248109:A:G	50	100	1	0.1309
12:76248547:A:T	50	100	0.99	0.14
12:76249404:T:G	50	100	1	0.1294
12:76249584:T:C	50	100	0.99	0.1414
12:76249628:G:C	50	100	0.98	0.01961
12:76249641:G:A	49	100	1	0.1293
12:76250194:A:G	50	100	1	0.03413
12:76250352:C:T	50	100	0.99	0.1342
12:76250382:C:T	50	100	1	0.1293
12:76250486:A:C	50	100	1	0.1216
12:76250490:T:C	50	100	1	0.01017
12:76250568:G:A	50	100	1	0.1293
12:76250817:T:A	50	100	1	0.0354
12:76251040:T:G	50	100	1	0.1291
12:76251145:G:C	50	100	0.98	0.04085
12:76251298:A:G	50	100	1	0.0354
12:76251520:G:A	50	100	1	0.01126
12:76251622:C:T	50	100	1	0.1218
12:76252002:G:A	50	100	0.99	0.02015
12:76252298:G:A	50	100	0.99	0.1409
12:76252316:C:A	50	100	1	0.1135
12:76252475:C:T	50	100	1	0.08588
12:76252485:G:A	50	100	0.99	0.01961
12:76253177:A:G	49	100	1	0.1356
12:76253185:C:T	49	100	1	0.108
12:76253477:C:T	50	100	1	0.1356
12:76253801:C:A	50	100	1	0.0532
12:76253985:C:A	50	100	1	0.1077
12:76254210:G:A	50	100	1	0.1073
12:76254631:C:T	50	100	1	0.1354
12:76255288:G:C	50	100	0.99	0.1051
12:76255290:G:A	50	100	0.99	0.1353
12:76255586:C:T	50	100	0.98	0.1549
12:76256018:C:A	50	100	0.97	0.01107
12:76256043:C:T	50	100	1	0.213
12:76256044:A:G	50	100	1	0.213
12:76256061:A:T	50	100	1	0.2409
12:76256123:A:G	50	100	1	0.05301
12:76256291:A:G	50	100	1	0.2411
12:76256385:G:A	50	100	1	0.01943
12:76256506:C:G	50	94	0.96	0.3558
12:76256676:T:C	50	100	1	0.2168
12:76256780:C:T	50	100	1	0.2168
12:76256917:T:C	50	100	1	0.02778
12:76257135:G:A	50	100	0.99	0.1576
12:76257338:C:T	50	100	0.97	0.01107
12:76257573:G:C	50	100	1	0.2175
12:76257604:T:A	50	100	1	0.02778
12:76257698:T:C	50	100	0.98	0.1469
12:76257699:T:C	50	94	0.99	0.06173
12:76257700:T:C	50	100	0.98	0.01979
12:76257728:T:C	50	100	1	0.25
12:76257807:C:T	50	100	1	0.2603
12:76257820:C:T	50	100	1	0.2375
12:76258014:A:T	50	100	1	0.2239
12:76258130:T:C	50	100	0.96	0.05901
12:76258257:G:A	50	100	0.99	0.05428
12:76258559:C:T	50	100	0.98	0.07534
12:76258562:C:T	50	100	1	0.01126
12:76258564:C:G	50	100	0.99	0.2239
12:76258607:T:G	50	100	0.99	0.2239
12:76258625:C:G	50	100	1	0.03431
12:76258711:C:T	50	100	0.97	0.04103
12:76258909:C:G	50	100	0.99	0.2271
12:76259057:T:C	50	100	1	0.03431
12:76259224:A:G	50	100	0.99	0.2469
12:76259454:G:T	50	100	0.98	0.01253
12:76260222:G:A	50	100	1	0.03431
12:76260465:T:C	50	100	1	0.2435
12:76260494:G:A	50	100	1	0.0158
12:76260962:T:C	50	100	1	0.2467
12:76261063:T:A	50	100	1	0.07353
12:76261228:T:C	50	100	1	0.2467
12:76261253:C:T	50	100	1	0.0748
12:76262170:T:C	50	100	1	0.07498
12:76262571:C:T	50	100	1	0.2215
12:76262584:T:C	50	100	1	0.2217
12:76262798:T:G	49	98	0.98	0.05719
12:76262800:T:G	50	96	0.99	0.2024
12:76262808:T:G	49	100	0.94	0.05047
12:76262817:A:T	46	97.8	0.96	0.1699
12:76262865:T:C	50	100	1	0.01634
12:76262888:C:T	50	100	1	0.01126
12:76263137:C:T	50	100	1	0.1458
12:76263347:C:T	50	100	1	0.0187
12:76263431:T:C	50	100	1	0.2215
12:76263799:C:T	50	100	0.96	0.02578
12:76263906:T:C	50	100	1	0.01126
12:76264529:G:A	50	100	0.97	0.02015
12:76264749:G:C	50	100	1	0.2329
12:76265400:A:C	50	100	1	0.2219
12:76266171:A:G	50	100	1	0.2215
12:76266373:A:C	50	100	1	0.03431
12:76266419:T:C	50	100	0.97	0.05356
12:76266426:C:T	50	100	0.99	0.07553
12:76266794:G:A	49	100	0.99	0.2783
12:76267311:G:A	50	100	0.99	0.2211
12:76267339:T:C	50	100	0.98	0.01906
12:76267401:C:T	50	100	1	0.2211
12:76267620:C:T	50	100	1	0.2211
12:76267723:T:C	50	100	0.99	0.1106
12:76267763:G:C	50	100	1	0.1331
12:76267766:C:T	50	100	1	0.2449
12:76267821:G:A	50	96	0.92	0.09532
12:76268159:C:A	50	100	1	0.2451
12:76268269:G:A	50	100	0.61	0.01271
12:76268392:A:G	50	100	1	0.2211
12:76268730:G:T	50	100	1	0.2211
12:76269016:T:G	50	100	1	0.01144
12:76269161:C:A	50	100	1	0.199
12:76269177:A:G	50	100	1	0.2211
12:76269186:C:T	50	100	1	0.2215
12:76269411:C:T	50	100	1	0.2121
12:76269555:T:C	50	100	1	0.03994
12:76269616:G:T	50	100	1	0.222
12:76270131:A:C	50	100	1	0.01126
12:76270210:T:C	50	100	1	0.01144
12:76270244:C:A	50	100	1	0.2371
12:76270292:T:C	50	100	1	0.2124
12:76270501:A:G	50	100	1	0.2121
12:76270602:C:T	50	100	1	0.2121
12:76270687:G:A	50	100	1	0.2121
12:76270962:A:C	50	100	1	0.199
12:76270981:G:A	50	98	0.9	0.0118
12:76271220:T:C	49	98	1	0.0158
12:76271491:C:A	50	100	1	0.2106
12:76271606:T:G	50	100	1	0.01144
12:76271966:A:G	50	98	0.92	0.01634
12:76272099:A:T	50	100	0.67	0.01071
12:76272116:A:G	50	100	1	0.1997
12:76272225:C:T	50	100	1	0.01126
12:76272230:G:A	50	100	1	0.2268
12:76272648:T:A	50	100	1	0.1541
12:76272924:T:G	50	100	0.88	0.01543
12:76273031:G:A	50	100	1	0.1338
12:76273533:T:A	50	100	1	0.07153
12:76273876:C:T	50	100	0.99	0.01561
12:76274238:C:T	50	100	1	0.0158
12:76274401:T:A	50	100	1	0.01126
12:76274584:A:C	50	100	1	0.1333
12:76274880:G:C	50	100	1	0.01725
12:76275812:A:C	50	100	1	0.01089
12:76275925:G:A	50	100	1	0.1463
12:76276282:T:C	50	100	1	0.01707
12:76276722:A:G	50	100	1	0.02378
12:76276775:C:T	50	98	0.96	0.2298
12:76277079:G:T	50	100	1	0.1447
12:76277214:A:G	50	100	1	0.02378
12:76277238:C:T	50	100	0.99	0.05392
12:76277539:T:C	50	100	1	0.0158
12:76277862:A:C	50	100	1	0.01416
12:76277882:C:A	50	100	0.99	0.0374
12:76277903:A:G	50	100	0.99	0.04993
12:76278263:C:T	50	100	1	0.02378
12:76278369:G:A	50	100	0.94	0.01543
12:76278437:A:T	50	100	1	0.02378
12:76278538:T:C	50	100	1	0.1298
12:76278707:T:C	50	100	1	0.07934
12:76278892:T:C	50	100	1	0.02378
12:76279037:C:T	50	98	0.96	0.07898
12:76279329:G:A	50	100	0.99	0.1645
12:76279539:C:G	50	100	0.78	0.02197
12:76279711:T:C	50	100	1	0.1182
12:76279874:G:A	50	100	1	0.07244
12:76280784:C:T	50	100	1	0.1215
12:76281459:C:A	50	100	1	0.1543
12:76281751:G:A	50	100	1	0.05846
12:76282212:C:T	50	100	1	0.1541
12:76282225:C:A	50	100	1	0.1541
12:76282611:T:A	50	100	0.99	0.1541
12:76282754:T:C	50	100	0.99	0.1612
12:76282772:T:C	50	100	1	0.02887
12:76283012:C:G	50	100	1	0.02887
12:76283113:T:C	50	100	0.9	0.02324
12:76283265:C:T	50	100	0.98	0.05247
12:76283352:T:C	50	100	0.99	0.1589
12:76283638:C:T	50	100	1	0.05664
12:76283828:C:T	50	100	0.99	0.2705
12:76284151:G:A	50	100	1	0.1834
12:76284511:C:T	50	100	0.91	0.01452
12:76284700:G:A	50	100	1	0.1814
12:76285013:G:A	50	100	0.97	0.01452
12:76285350:G:A	50	100	1	0.01452
12:76285385:C:A	50	100	1	0.01616
12:76285391:T:C	50	100	1	0.2059
12:76285433:A:G	50	100	1	0.03831
12:76285476:A:C	50	100	1	0.2309
12:76285642:C:A	50	100	1	0.2306
12:76285940:T:G	50	100	0.99	0.02378
12:76286169:A:G	50	100	1	0.1812
12:76286417:T:G	50	100	1	0.2694
12:76286580:G:A	50	100	1	0.2061
12:76286789:G:A	50	100	1	0.0935
12:76286801:A:G	50	100	1	0.01561
12:76287275:G:A	50	100	0.82	0.01071
12:76288210:A:G	50	100	0.74	0.01216
12:76288504:A:G	50	94	0.96	0.2371
12:76288803:T:C	50	100	1	0.181
12:76289238:T:G	50	100	1	0.01126
12:76289671:G:A	50	100	0.96	0.03123
12:76290076:G:T	50	100	1	0.1894
12:76290113:T:G	50	98	0.99	0.01035
12:76290883:G:A	50	100	1	0.0325
12:76291042:G:A	50	100	0.73	0.01434
12:76291106:C:T	50	100	1	0.0325
12:76291522:T:C	50	100	0.98	0.01398
12:76291604:T:A	50	100	1	0.03014
12:76291628:T:G	50	100	1	0.1901
12:76292500:C:A	50	100	1	0.05102
12:76292527:A:G	50	98	1	0.1901
12:76292583:G:A	50	100	1	0.03032
12:76292678:T:C	50	98	1	0.1926
12:76292686:G:A	50	100	1	0.01362
12:76292881:C:T	50	98	0.99	0.1897
12:76293071:T:G	50	100	1	0.0581
12:76293240:C:A	50	100	0.99	0.06191
12:76293552:G:A	50	100	1	0.04503
12:76293638:A:T	50	98	0.99	0.3337
12:76293884:G:A	50	100	1	0.04575
12:76293904:C:T	50	96	0.99	0.3972
12:76294108:A:C	50	100	1	0.02505
12:76294212:C:A	50	100	1	0.02505
12:76294294:C:A	50	100	1	0.02505
12:76294408:A:T	50	100	1	0.05846
12:76295238:C:T	50	100	0.99	0.03613
12:76295342:C:G	50	100	1	0.02505
12:76295389:G:C	50	98	1	0.4744
12:76296114:T:C	50	98	1	0.4744
12:76296296:C:T	50	98	1	0.4942
12:76296483:C:T	50	100	0.99	0.06082
12:76296531:T:C	50	98	1	0.4637
12:76296780:C:T	50	100	0.93	0.04158
12:76296881:G:A	50	100	1	0.04049
12:76297218:T:C	50	96	1	0.4984
12:76297237:G:A	50	94	0.99	0.4461
12:76297564:C:T	50	96	1	0.4942
12:76297565:A:G	50	100	1	0.03123
12:76297631:C:T	50	98	1	0.494
12:76298187:C:G	50	98	1	0.4933
12:76298193:A:G	50	98	1	0.4953
12:76298228:G:A	50	98	1	0.4993
12:76298416:G:T	50	100	1	0.05084
12:76298610:C:T	50	98	1	0.4929
12:76298650:C:T	50	100	0.99	0.01325
12:76298690:G:A	50	98	1	0.4929
12:76298776:G:A	50	98	1	0.4929
12:76298855:T:C	50	98	1	0.4477
12:76298887:A:G	50	98	1	0.4947
12:76298977:G:A	50	98	1	0.4929
12:76299025:C:T	50	100	1	0.01325
12:76299113:C:G	50	100	1	0.01162
12:76299175:A:T	50	100	0.97	0.1015
12:76299402:G:T	50	100	1	0.01598
12:76299475:T:G	50	100	1	0.04503
12:76299804:T:A	50	100	1	0.03304
12:76299930:C:T	50	96	0.99	0.4524
12:76299998:G:A	50	100	1	0.03994
12:76300471:G:T	50	98	0.98	0.4862
12:76301410:T:C	50	100	0.98	0.3764
12:76301575:C:G	50	100	0.97	0.1872
12:76302058:C:T	50	100	1	0.01398
12:76302113:C:T	50	100	0.89	0.0325
12:76302201:A:C	50	98	0.99	0.4357
12:76302295:C:T	50	100	1	0.1877
12:76302356:A:C	50	100	0.99	0.3756
12:76302459:A:G	50	100	1	0.3593
12:76302644:T:C	50	100	0.97	0.01598
12:76302717:T:G	50	100	0.98	0.1881
12:76302718:T:G	50	100	0.99	0.4363
12:76302722:G:T	50	98	0.91	0.0158
12:76302778:T:A	50	100	1	0.05138
12:76302788:C:G	50	100	1	0.3188
12:76302824:G:A	50	100	1	0.05356
12:76303121:A:C	50	100	1	0.3571
12:76303374:C:T	50	100	1	0.1877
12:76303938:A:G	50	100	1	0.1883
12:76304210:G:A	50	100	0.97	0.01816
12:76304296:A:G	50	96	1	0.4354
12:76304488:C:T	50	96	1	0.435
12:76304489:T:C	50	100	1	0.3756
12:76304663:C:T	50	96	1	0.4352
12:76304664:G:A	50	100	1	0.05283
12:76304763:G:C	50	96	1	0.4355
12:76305311:T:C	50	100	0.97	0.01961
12:76305346:C:T	50	100	1	0.1875
12:76305478:A:G	50	98	1	0.3551
12:76305551:C:G	50	98	0.96	0.03141
12:76305568:A:C	50	100	0.99	0.2088
12:76305941:C:T	50	100	0.99	0.4103
12:76306044:T:C	50	100	1	0.02524
12:76306181:G:T	50	100	1	0.4067
12:76306416:G:T	49	100	0.96	0.01924
12:76306469:C:T	50	98	0.99	0.4125
12:76306608:G:A	50	100	0.94	0.01053
12:76306739:A:T	50	100	0.96	0.1113
12:76306878:A:G	50	100	0.96	0.03123
12:76307329:T:A	50	100	1	0.3771
12:76307497:C:T	50	100	1	0.3765
12:76308278:A:G	50	100	1	0.4127
12:76308334:C:T	50	100	0.97	0.01924
12:76308416:T:G	50	100	1	0.3771
12:76308597:C:T	50	100	0.99	0.4127
12:76309060:C:G	50	100	1	0.02487
12:76309210:C:T	50	100	0.99	0.4127
12:76309282:A:G	50	100	1	0.3769
12:76309426:A:T	50	100	1	0.3771
12:76309875:A:G	50	100	0.99	0.3769
12:76309889:A:G	50	100	1	0.3769
12:76309905:G:A	50	100	0.99	0.07026
12:76310377:G:A	50	100	0.98	0.2093
12:76310611:C:A	50	100	0.98	0.06336
12:76310699:G:T	50	98	0.93	0.01289
12:76310841:G:A	50	100	0.99	0.4187
12:76311206:T:G	50	100	1	0.3713
12:76311587:T:C	50	100	1	0.05247
12:76311786:C:T	50	98	0.98	0.4158
12:76311870:T:A	50	98	0.95	0.08878
12:76312385:A:G	50	100	0.99	0.3702
12:76312519:G:A	50	100	0.97	0.01943
12:76312574:A:G	50	100	0.99	0.118
12:76312887:T:C	50	100	0.99	0.05138
12:76313158:A:C	50	100	0.97	0.01924
12:76313211:C:T	50	100	0.97	0.01943
12:76313360:C:A	50	100	0.96	0.4372
12:76314543:C:A	43	90.7	0.99	0.4094
12:76314615:A:T	37	75.7	0.97	0.3936
12:76314643:A:G	36	94.4	0.68	0.01634
12:76314651:A:G	33	97	0.72	0.04666
12:76314658:G:A	26	92.3	0.86	0.07389
12:76314861:T:A	48	95.8	0.91	0.04484
12:76315634:G:A	50	100	1	0.07171
12:76315826:T:C	50	98	0.99	0.4092
12:76315830:T:C	50	98	0.99	0.4094
12:76316039:G:C	50	100	0.99	0.0679
12:76317097:A:G	50	100	0.99	0.3635
12:76317201:A:G	50	100	0.99	0.3696
12:76317549:A:G	50	100	1	0.05991
12:76317710:A:G	50	100	0.98	0.07171
12:76317753:A:G	50	100	1	0.1167
12:76318758:G:A	49	100	1	0.3698
12:76319049:C:T	50	100	1	0.04031
12:76319414:T:C	50	100	1	0.01906
12:76319549:A:G	50	98	1	0.3756
12:76319594:T:A	50	100	0.95	0.03577
12:76319696:C:T	50	100	0.98	0.1051
12:76319736:C:T	50	100	0.95	0.07135
12:76319793:A:G	50	100	0.98	0.07171
12:76319876:C:A	50	100	1	0.0158
12:76319953:C:T	50	100	1	0.01198
12:76320087:C:T	50	100	1	0.4457
12:76320474:G:A	50	98	0.99	0.4998
12:76320518:T:C	50	100	1	0.01344
12:76320658:G:C	50	100	1	0.3787
12:76320667:A:C	50	96	1	0.3762
12:76320680:A:C	50	100	0.97	0.0679
12:76321261:G:A	50	100	0.99	0.4513
12:76321398:A:G	50	100	0.99	0.457
12:76321488:C:T	50	100	0.98	0.07226
12:76321530:G:A	50	100	0.99	0.457
12:76321811:A:G	50	100	1	0.3851
12:76322548:T:G	50	100	0.99	0.03214
12:76322988:T:C	50	100	0.99	0.05955
12:76323307:G:C	50	98	0.95	0.01035
12:76323380:C:T	50	100	0.99	0.03214
12:76323787:T:C	50	100	0.99	0.01017
12:76324128:G:A	50	96	0.95	0.05338
12:76324221:G:A	50	100	0.98	0.01035
12:76324413:G:C	50	96	0.97	0.05084
12:76324556:T:C	49	93.9	0.98	0.1723
12:76324998:C:G	50	100	1	0.06028
12:76325016:G:A	50	100	0.9	0.01325
12:76325397:A:C	50	98	0.93	0.02651
12:76325597:G:C	48	97.9	0.97	0.05664
12:76325725:A:T	50	100	0.96	0.04521
12:76325798:C:T	50	98	0.94	0.01271
12:76325844:C:T	50	98	1	0.3793
12:76326148:G:A	50	100	1	0.06028
12:76326540:A:T	50	98	1	0.3794
12:76326640:G:A	49	98	0.98	0.1701
12:76326722:A:G	50	100	1	0.02469
12:76326903:C:A	50	100	0.97	0.05683
12:76326954:C:T	50	96	0.96	0.05102
12:76327060:C:G	50	100	0.98	0.4372
12:76327158:G:A	50	100	0.99	0.04757
12:76327587:A:G	49	98	0.99	0.3936
12:76328244:T:C	50	100	0.97	0.05646
12:76329526:G:A	50	100	0.92	0.06445
12:76329837:A:G	50	98	0.99	0.1768
12:76330389:A:G	50	98	0.99	0.1777
12:76330776:T:C	50	100	0.98	0.04956
12:76331029:T:G	50	98	0.98	0.4693
12:76331220:G:A	50	100	0.98	0.0935
12:76331223:G:A	50	100	0.86	0.01434
12:76331425:A:G	50	98	0.99	0.1563
12:76332114:T:C	50	98	1	0.0728
12:76332508:G:A	50	98	0.97	0.156
12:76332964:T:A	50	76	0.82	0.06245
12:76332965:T:A	50	76	0.96	0.4793
12:76333156:T:C	50	98	0.94	0.02905
12:76333212:C:T	50	98	0.95	0.05029
12:76333399:A:G	50	98	0.99	0.3453
12:76333619:C:T	50	100	0.98	0.0492
12:76334084:G:A	50	100	0.99	0.02324
12:76334159:C:T	50	100	1	0.01471
12:76334375:G:T	50	100	0.99	0.1376
12:76334385:G:A	50	100	0.99	0.4915
12:76334643:C:A	50	100	1	0.07099
12:76334714:A:G	50	100	1	0.01489
12:76334826:T:G	50	98	0.99	0.335
12:76336032:A:C	50	100	0.99	0.01253
12:76336344:A:G	50	100	1	0.06935
12:76336420:T:A	50	98	1	0.1736
12:76336476:T:C	50	98	1	0.1736
12:76338035:C:A	50	98	0.94	0.01107
12:76338213:A:G	50	100	1	0.1173
12:76339814:T:C	50	100	0.99	0.2979
12:76339849:C:T	50	100	1	0.04575
12:76340133:C:T	50	100	1	0.01144
12:76340763:G:A	50	100	1	0.01253
12:76340773:C:G	50	100	1	0.1002
12:76341597:C:G	50	100	1	0.1305
12:76342349:T:G	50	100	1	0.01235
12:76342887:A:C	50	98	0.98	0.1934
12:76342906:C:T	50	100	1	0.1305
12:76342952:A:C	50	100	1	0.1496
12:76343604:T:C	50	100	1	0.1496
12:76344565:T:C	50	100	1	0.0158
12:76344762:G:A	50	100	1	0.1385
12:76345008:A:G	50	100	1	0.05937
12:76345044:C:G	50	100	1	0.14
12:76345315:T:C	50	100	1	0.0463
12:76346369:G:A	50	100	1	0.03794
12:76347949:C:T	50	100	1	0.05792
12:76348410:G:A	50	100	1	0.05864
12:76348538:A:G	50	100	1	0.1983
12:76349081:C:T	50	100	1	0.1305
12:76349198:T:A	50	100	1	0.05864
12:76349425:A:C	50	100	1	0.01235
12:76349498:C:T	50	100	1	0.3255
12:76349551:G:C	50	100	1	0.0158
12:76349696:A:G	50	100	1	0.01289
12:76349933:G:A	50	100	1	0.0581
12:76350084:G:A	50	100	1	0.1305
12:76350322:C:T	50	100	0.99	0.0167
12:76350408:A:T	50	100	1	0.01289
12:76350670:C:T	50	100	1	0.3257
12:76350713:A:C	50	100	1	0.1142
12:76350772:C:A	50	100	1	0.01307
12:76351064:G:A	50	100	1	0.1774
12:76351392:T:C	50	100	1	0.4889
12:76353305:T:G	50	100	1	0.06245
12:76353306:T:C	50	100	1	0.05955
12:76353319:C:T	50	100	1	0.02415
12:76353651:A:T	50	100	1	0.02378
12:76355195:T:C	50	100	1	0.0236
12:76355400:T:C	50	100	1	0.02378
12:76355514:G:C	50	100	0.95	0.01053
12:76356476:T:C	50	98	0.96	0.01924
12:76357035:C:T	50	100	0.98	0.09114
12:76357127:C:T	50	96	0.98	0.05592
12:76357535:A:G	50	100	1	0.1432
12:76358420:G:C	50	100	0.98	0.1672
12:76359160:C:T	50	100	0.99	0.0167
12:76359393:G:C	50	100	1	0.1304
12:76359606:C:T	50	100	1	0.05283
12:76359682:T:C	50	100	1	0.05864
12:76360581:G:A	50	100	0.98	0.01725
12:76360617:G:A	50	100	1	0.05846
12:76360634:T:C	50	100	1	0.1345
12:76361090:C:T	50	100	0.99	0.03214
12:76361646:T:C	50	100	1	0.3221
12:76361939:C:T	50	100	1	0.1772
12:76362707:G:A	50	100	1	0.1304
12:76362715:T:C	50	100	1	0.3942
12:76362856:T:C	50	100	0.98	0.01452
12:76363830:A:G	50	100	1	0.1304
12:76364057:G:T	50	100	1	0.1305
12:76364487:C:T	50	100	0.98	0.01743
12:76364962:A:T	50	100	0.98	0.1363
12:76366224:G:C	50	98	0.95	0.01325
12:76366549:C:T	46	97.8	1	0.01289
12:76366778:C:T	50	100	1	0.01289
12:76366946:C:A	50	100	1	0.1981
12:76367140:T:A	50	100	1	0.1304
12:76367231:T:G	50	96	0.99	0.2669
12:76367233:T:G	50	100	0.82	0.02977
12:76367609:C:T	50	100	1	0.1304
12:76367830:C:T	50	98	0.98	0.1928
12:76368144:A:C	50	100	0.99	0.02215
12:76369951:T:C	50	100	1	0.02088
12:76370124:A:C	50	100	1	0.01053
12:76370325:C:T	50	100	1	0.04666
12:76371223:T:C	50	100	1	0.02415
12:76371622:A:G	50	100	1	0.1841
12:76372385:G:T	50	100	1	0.1307
12:76372915:G:A	50	100	1	0.05846
12:76372971:C:T	50	100	1	0.01289
12:76373262:A:G	50	100	1	0.05955
12:76374635:C:T	50	100	1	0.3288
12:76375429:G:A	50	100	1	0.1331
12:76375741:T:A	50	98	0.99	0.07952
12:76376765:G:A	50	100	1	0.01289
12:76377045:G:A	50	100	1	0.01434
12:76378671:C:T	50	100	1	0.05937
12:76379032:C:T	50	100	1	0.01289
12:76379347:T:C	50	100	1	0.1434
12:76379423:T:C	50	100	0.99	0.03232
12:76380004:C:T	50	100	1	0.1309
12:76380436:T:A	50	100	1	0.01289
12:76381355:C:T	50	100	1	0.05864
12:76381493:T:C	50	98	0.95	0.05174
12:76382503:C:A	50	100	0.88	0.02197
12:76382799:C:T	50	100	1	0.05755
12:76382822:G:A	50	100	1	0.1313
12:76382823:C:G	50	100	1	0.1311
12:76382959:T:C	50	100	1	0.4889
12:76383320:A:G	50	100	1	0.01598
12:76383477:C:G	50	100	1	0.0207
12:76383524:C:T	50	100	1	0.01289
12:76385077:T:C	50	100	1	0.1603
12:76385201:G:A	50	100	1	0.01725
12:76385514:G:A	50	100	1	0.01725
12:76385587:A:G	50	100	1	0.05973
12:76386061:A:C	50	98	1	0.06282
12:76386691:A:T	50	100	1	0.1008
12:76386702:C:A	50	100	1	0.05755
12:76387435:A:C	50	100	1	0.07771
12:76387520:T:G	50	100	1	0.1307
12:76388115:C:T	50	92	0.7	0.03413
12:76388331:T:C	50	100	0.96	0.01779
12:76389207:G:A	50	100	1	0.0138
12:76389286:G:C	50	100	1	0.0158
12:76389435:A:G	50	100	1	0.01289
12:76389975:C:A	50	100	1	0.01289
12:76390943:C:T	50	100	1	0.0158
12:76391238:G:T	50	100	1	0.01235
12:76391843:A:T	50	100	1	0.207
12:76392160:C:A	50	100	1	0.1009
12:76392569:G:A	50	100	1	0.1298
12:76393106:A:G	50	100	1	0.01235
12:76393362:A:C	50	100	1	0.05955
12:76393810:G:T	50	100	1	0.3319
12:76395014:T:A	50	100	1	0.1318
12:76396930:G:A	50	100	1	0.0167
12:76396998:A:C	50	100	1	0.1843
12:76398672:A:G	50	100	1	0.01525
12:76400645:G:A	50	100	1	0.01235
12:76401156:C:G	50	100	1	0.1469
12:76401239:C:T	50	100	1	0.0167
12:76401517:A:G	50	98	1	0.1071
12:76401946:T:C	50	100	0.93	0.02342
12:76403666:A:G	50	100	1	0.1314
12:76403672:G:A	50	100	1	0.1305
12:76403889:A:G	50	100	1	0.01144
12:76403913:T:C	50	100	1	0.1912
12:76404889:G:C	50	100	1	0.4897
12:76404983:G:T	50	98	0.99	0.03704
12:76405116:A:G	50	100	1	0.01235
12:76405181:G:A	50	100	1	0.01053
12:76405861:C:G	50	98	1	0.305
12:76406266:T:C	50	100	1	0.04521
12:76406389:T:C	50	100	1	0.01525
12:76406528:T:G	50	100	1	0.01071
12:76406760:A:G	50	100	1	0.01235
12:76406959:T:C	50	100	0.99	0.05628
12:76407221:A:G	50	100	1	0.04521
12:76407590:C:T	50	100	1	0.01235
12:76408277:C:G	50	100	1	0.01525
12:76408280:T:C	50	100	1	0.07516
12:76408416:C:A	50	100	1	0.04684
12:76408418:C:T	50	100	1	0.04684
12:76408419:A:G	50	100	1	0.04684
12:76408434:T:C	50	100	1	0.1462
12:76408999:T:A	50	96	0.98	0.3284
12:76409359:A:G	50	100	1	0.05991
12:76410388:G:A	50	100	1	0.4608
12:76410415:G:A	50	100	1	0.09078
12:76410713:T:C	50	100	1	0.1309
12:76411064:A:G	50	98	0.96	0.04902
12:76411925:G:C	50	100	1	0.01525
12:76412203:T:C	50	100	1	0.1309
12:76412567:C:T	50	100	1	0.01235
12:76412606:T:A	50	100	1	0.03577
12:76412712:C:A	50	100	1	0.0581
12:76412714:A:C	50	100	1	0.1471
12:76412952:A:T	50	100	1	0.1309
12:76413270:A:T	50	100	1	0.07771
12:76413812:A:G	50	100	1	0.1681
12:76413970:T:C	50	100	1	0.1009
12:76414567:A:T	50	100	1	0.4924
12:76414865:T:C	50	98	1	0.3041
12:76414998:G:A	50	100	1	0.1688
12:76415404:G:C	50	100	0.98	0.1309
12:76415603:C:T	50	100	1	0.1075
12:76416281:A:G	50	100	1	0.05828
12:76417157:A:G	49	100	1	0.167
12:76417804:G:A	50	100	1	0.05664
12:76418588:C:T	50	100	1	0.06245
12:76418629:G:A	50	100	1	0.01616
12:76419228:T:G	50	100	1	0.1309
12:76419424:A:G	50	100	1	0.1903
12:76419448:G:A	50	100	1	0.02469
12:76420056:A:G	50	100	1	0.01525
12:76420092:A:G	50	100	1	0.06264
12:76420391:A:G	50	100	1	0.4762
12:76422429:C:T	50	100	1	0.01235
12:76423647:A:G	50	100	1	0.05991
12:76424075:G:A	50	100	1	0.02487
12:76424244:A:G	50	100	1	0.4686
12:76424766:G:A	50	100	1	0.02542
12:76425246:T:C	50	100	1	0.1307
12:76426357:C:T	50	100	1	0.01071
12:76426371:T:C	50	100	1	0.09949
12:76427298:A:C	50	96	0.95	0.05084
12:76427974:G:A	50	100	1	0.0158
12:76428072:T:C	50	100	1	0.1836
12:76428106:A:G	50	100	1	0.01398
12:76428241:A:G	50	100	1	0.05719
12:76428248:T:A	50	100	0.95	0.02342
12:76428254:A:G	50	100	1	0.1471
12:76428684:C:T	50	100	1	0.494
12:76428881:C:T	50	100	1	0.1307
12:76430102:C:T	50	100	1	0.05719
12:76430772:C:T	50	100	1	0.01943
12:76431026:T:A	50	100	1	0.01362
12:76431290:A:T	50	100	1	0.01253
12:76431762:G:C	50	100	1	0.1451
12:76432046:C:T	50	100	1	0.1423
12:76432066:T:C	50	100	1	0.1294
12:76432211:A:G	50	100	1	0.09931
12:76432342:T:C	50	100	1	0.1418
12:76433314:C:T	50	100	1	0.01253
12:76433700:T:C	50	98	1	0.3043
12:76433792:G:A	50	100	1	0.1665
12:76434461:T:C	50	100	1	0.01017
12:76434735:T:C	50	100	1	0.05664
12:76434969:G:C	50	100	1	0.1462
12:76435038:G:A	50	100	1	0.4671
12:76435195:C:T	49	100	1	0.4671
12:76435599:T:C	50	100	1	0.1151
12:76436496:G:A	50	100	1	0.0325
12:76436708:C:T	50	100	1	0.1293
12:76436969:T:C	50	100	1	0.05991
12:76437847:A:G	50	100	1	0.1307
12:76438049:C:T	50	100	1	0.0207
12:76438139:A:C	50	100	1	0.01253
12:76438145:C:T	50	100	1	0.06245
12:76438229:G:A	50	100	1	0.03595
12:76439147:G:A	50	100	1	0.1311
12:76439318:G:T	50	100	1	0.06245
12:76439374:A:G	50	100	1	0.01543
12:76439427:A:T	50	100	1	0.0345
12:76439464:T:C	50	100	1	0.01253
12:76439579:C:A	50	100	1	0.1432
12:76439784:C:A	50	100	0.98	0.1307
12:76440276:A:T	50	100	1	0.4929
12:76441989:A:G	50	100	1	0.0581
12:76442182:G:A	50	100	1	0.01235
12:76442461:C:A	50	100	1	0.4897
12:76442639:C:T	50	100	1	0.09096
12:76442722:T:G	50	100	1	0.494
12:76443031:T:C	50	100	1	0.05846
12:76443426:G:T	50	100	1	0.4886
12:76443548:T:A	50	100	1	0.4915
12:76443754:C:G	50	100	1	0.01253
12:76444496:T:A	50	100	1	0.1302
12:76445363:G:A	50	100	1	0.4887
12:76445916:C:G	50	100	1	0.1456
12:76446120:G:T	50	100	1	0.1302
12:76446133:C:T	50	100	1	0.03304
12:76446195:T:C	50	100	1	0.167
12:76446933:A:G	50	100	1	0.01543
12:76447038:T:C	50	100	1	0.1463
12:76447484:G:A	50	100	1	0.1307
12:76447646:T:C	50	100	1	0.185
12:76448463:C:A	50	100	0.99	0.01652
12:76448957:G:A	50	100	1	0.05901
12:76449001:G:A	50	98	1	0.1293
12:76449563:A:C	50	100	1	0.1307
12:76449669:T:A	50	100	1	0.01162
12:76449687:A:G	50	100	0.96	0.1113
12:76450131:G:A	50	100	1	0.466
12:76450183:A:C	50	100	1	0.1294
12:76450254:T:C	50	100	1	0.01253
12:76451041:T:C	50	100	1	0.01253
12:76451168:C:T	50	100	1	0.1293
12:76451236:A:T	50	100	1	0.01253
12:76451327:C:A	50	100	1	0.466
12:76451477:C:T	50	100	1	0.01017
12:76451944:C:A	50	98	1	0.0541
12:76452764:C:T	50	100	1	0.0158
12:76453153:G:A	50	100	1	0.1903
12:76453997:T:C	50	100	1	0.1903
12:76454506:T:C	50	100	1	0.01271
12:76454702:G:A	50	100	1	0.07752
12:76454839:T:G	50	100	1	0.1293
12:76455104:G:A	50	100	1	0.03304
12:76455905:G:A	50	100	1	0.04648
12:76456304:T:C	50	98	0.98	0.05646
12:76456468:C:T	50	100	1	0.3195
12:76456565:T:C	50	100	1	0.1291
12:76456572:T:C	50	100	1	0.01362
12:76457166:C:T	50	100	1	0.4898
12:76457776:T:C	50	100	1	0.0581
12:76458009:G:A	50	100	1	0.0158
12:76458051:C:T	50	100	1	0.1325
12:76458145:G:A	50	100	1	0.1296
12:76458418:G:A	50	100	1	0.09931
12:76458487:C:A	50	100	1	0.1293
12:76458636:G:A	50	100	1	0.1427
12:76459029:C:T	50	100	1	0.4673
12:76459031:C:T	50	100	0.92	0.03123
12:76459434:C:A	50	100	1	0.01253
12:76459627:G:A	50	100	1	0.01344
12:76460094:A:C	50	100	1	0.3061
12:76460365:A:G	50	100	1	0.01053
12:76460377:T:C	50	100	1	0.02542
12:76461170:A:G	50	100	1	0.4673
12:76461680:G:A	50	100	1	0.06009
12:76461712:C:T	50	100	1	0.05882
12:76461928:A:C	50	100	0.93	0.05901
12:76462440:T:C	50	100	1	0.1688
12:76462753:A:G	50	100	1	0.1892
12:76462860:G:A	50	100	1	0.01035
12:76463063:G:A	50	100	1	0.3186
12:76463166:G:T	50	100	1	0.01688
12:76464042:C:T	50	100	1	0.05846
12:76464393:G:A	50	100	1	0.1892
12:76464955:C:G	50	100	1	0.01344
12:76465496:C:T	50	100	1	0.1293
12:76465515:A:G	50	100	1	0.378
12:76466884:C:G	50	100	1	0.1293
12:76467421:C:T	50	100	1	0.05646
12:76467871:G:A	50	100	1	0.06046
12:76468746:A:C	50	100	0.99	0.329
12:76469028:C:A	50	100	0.99	0.1852
12:76469417:T:C	50	100	1	0.1293
12:76469465:T:C	50	100	1	0.3172
12:76469809:T:C	50	98	0.95	0.01307
12:76469824:C:T	50	100	1	0.1293
12:76470502:C:G	50	100	1	0.01162
12:76470702:A:C	50	100	1	0.1293
12:76471471:C:T	50	100	1	0.01253
12:76472077:C:T	50	100	1	0.05773
12:76472146:G:A	50	100	1	0.01253
12:76472219:C:A	50	96	0.86	0.03377
12:76472474:G:A	50	100	1	0.05247
12:76472611:C:T	50	100	0.97	0.04648
12:76472620:C:T	50	100	1	0.1302
12:76472699:C:T	50	100	0.97	0.0581
12:76473270:A:C	50	100	1	0.06028
12:76474115:T:C	50	100	1	0.1293
12:76474225:G:A	50	100	1	0.1901
12:76474772:T:C	50	100	1	0.3332
12:76474781:C:G	50	100	1	0.01253
12:76475327:T:C	50	100	1	0.01253
12:76475545:A:T	50	100	1	0.1294
12:76475928:A:G	50	100	1	0.06609
12:76475988:G:A	50	100	1	0.09822
12:76476680:C:T	50	100	1	0.0187
12:76476864:T:C	50	100	1	0.1293
12:76477099:C:T	50	100	1	0.1293
12:76477346:A:G	50	100	1	0.01344
12:76477497:A:C	50	100	1	0.1293
12:76477943:C:T	50	100	1	0.0256
12:76478232:G:A	50	100	1	0.3204
12:76478436:A:G	50	100	1	0.1291
12:76478531:C:A	50	100	1	0.05755
12:76478652:G:A	50	100	1	0.1213
12:76478807:C:T	50	100	1	0.06227
12:76478861:G:A	49	100	1	0.01688
12:76478978:G:A	50	100	1	0.01561
12:76479524:A:T	50	100	1	0.1302
12:76479712:C:A	50	100	1	0.02469
12:76479802:C:T	49	100	1	0.1293
12:76479895:G:A	50	98	0.95	0.01888
12:76480739:C:G	50	100	1	0.05247
12:76481498:G:A	49	100	1	0.01253
12:76481580:G:A	50	100	1	0.05773
12:76481681:C:T	50	100	1	0.1293
12:76482019:G:C	50	100	1	0.1901
12:76482329:A:G	50	100	1	0.0581
12:76482385:G:A	50	100	1	0.1294
12:76482951:C:G	50	100	1	0.1293
12:76483128:C:T	50	100	1	0.1296
12:76483625:T:C	50	100	0.99	0.1892
12:76483968:C:T	50	100	1	0.05828
12:76484235:A:C	50	100	1	0.01216
12:76484789:G:A	50	100	1	0.01017
12:76484942:C:T	50	100	1	0.01253
12:76485081:C:T	50	100	0.99	0.1302
12:76486317:A:G	50	100	1	0.01271
12:76487486:C:G	50	100	1	0.01253
12:76487842:T:C	50	100	1	0.1294
12:76487848:T:C	50	100	1	0.114
12:76488489:G:A	49	100	1	0.1719
12:76488960:A:C	50	100	1	0.01253
12:76490878:T:C	50	100	1	0.01362
12:76491141:C:T	50	100	1	0.05828
12:76491147:G:T	49	100	0.98	0.1291
12:76491234:C:T	50	100	1	0.02469
12:76491319:G:A	50	100	1	0.01162
12:76491491:T:C	50	100	1	0.01053
12:76492095:G:T	50	100	1	0.1293
12:76492205:C:A	50	100	1	0.1293
12:76492225:A:G	50	100	1	0.01362
12:76492721:T:C	50	100	0.98	0.01489
12:76492815:G:A	50	100	1	0.05737
12:76492956:G:A	50	100	1	0.0256
12:76493124:C:T	50	98	1	0.4898
12:76493138:T:C	50	100	1	0.01253
12:76493282:G:C	50	100	1	0.0581
12:76493344:T:C	50	100	1	0.1291
12:76493403:G:A	50	100	1	0.0463
12:76493609:T:A	50	100	1	0.06009
12:76494396:C:T	50	100	1	0.01253
12:76494613:G:T	50	100	1	0.1698
12:76494913:T:G	50	96	0.99	0.3451
12:76495367:C:T	50	100	1	0.1291
12:76496026:T:A	50	100	1	0.1425
12:76496098:T:C	50	100	1	0.0158
12:76496799:C:T	50	100	1	0.01253
12:76497336:T:C	50	100	1	0.4898
12:76497360:T:C	50	100	1	0.04847
12:76497369:A:G	50	100	1	0.339
12:76497398:T:C	50	100	1	0.05737
12:76497419:A:G	50	100	1	0.05773
12:76497860:G:C	50	100	1	0.01271
12:76497869:T:C	50	100	1	0.1857
12:76497947:A:G	50	100	1	0.06009
12:76498005:A:G	50	100	1	0.1351
12:76498702:T:C	49	100	1	0.07607
12:76499397:T:G	50	100	1	0.1291
12:76499416:C:T	50	100	1	0.03195
12:76499609:A:G	50	100	1	0.4929
12:76499619:G:A	50	100	1	0.0158
12:76499813:A:T	50	100	1	0.0256
12:76500051:T:C	50	100	1	0.0158
12:76500782:T:C	50	100	1	0.01162
12:76501154:G:C	50	100	1	0.03086
12:76501552:T:C	50	100	0.96	0.01997
12:76501878:C:T	50	100	1	0.05737
12:76501954:C:T	50	100	1	0.04847
12:76502489:A:G	50	100	1	0.04648
12:76502825:G:A	50	100	1	0.01253
12:76503215:A:G	50	100	1	0.01253
12:76503602:G:A	50	100	1	0.1309
12:76503912:T:C	50	100	1	0.01688
12:76504028:T:C	50	100	0.86	0.02324
12:76505272:C:T	50	100	1	0.05864
12:76505279:G:A	50	100	1	0.0256
12:76505481:T:G	50	100	1	0.05828
12:76505780:T:G	50	100	0.99	0.03686
12:76505925:A:G	50	100	1	0.3194
12:76506086:C:T	50	100	1	0.1895
12:76506704:C:T	50	100	1	0.0256
12:76507006:G:A	49	100	1	0.1469
12:76507176:G:A	49	100	1	0.1687
12:76507199:T:C	49	100	1	0.01416
12:76507407:G:A	49	100	1	0.01362
12:76507785:T:C	49	100	1	0.3224
12:76508085:C:T	50	100	1	0.1293
12:76508310:C:G	50	100	1	0.136
12:76508548:G:A	50	100	1	0.1291
12:76508574:G:A	50	100	1	0.4802
12:76508752:C:T	50	100	1	0.01707
12:76508781:C:T	50	100	0.9	0.01616
12:76508792:T:C	50	100	1	0.05864
12:76508980:T:C	50	100	1	0.1291
12:76509751:G:A	50	100	1	0.4793
12:76509803:G:C	50	100	1	0.114
12:76509863:A:G	50	98	0.96	0.04884
12:76509896:G:T	50	100	1	0.13
12:76510895:A:T	50	94	0.74	0.0118
12:76510897:A:T	50	94	0.94	0.1926
12:76510902:A:G	50	100	1	0.1901
12:76510941:C:T	50	100	1	0.4804
12:76510991:T:C	50	100	1	0.06046
12:76511229:C:G	50	100	1	0.4927
12:76512431:T:C	50	100	1	0.1901
12:76513312:C:T	50	100	1	0.01688
12:76513326:A:G	50	100	1	0.1429
12:76514504:C:T	50	100	1	0.1899
12:76514708:G:C	50	100	1	0.1293
12:76515083:T:A	50	100	1	0.05701
12:76515865:T:G	49	100	1	0.06009
12:76515897:C:T	50	100	1	0.0728
12:76516167:T:C	50	100	1	0.1886
12:76516437:A:G	50	100	1	0.04648
12:76516500:A:C	50	100	0.96	0.01253
12:76516573:A:C	50	98	0.99	0.1058
12:76516881:A:T	50	100	1	0.06064
12:76517446:T:C	50	100	1	0.05646
12:76517592:C:T	50	100	1	0.0167
12:76517778:G:A	50	100	1	0.1293
12:76517787:G:A	50	100	1	0.2466
12:76518106:G:A	50	100	1	0.4898
12:76518293:C:T	50	100	1	0.4041
12:76518608:C:T	50	100	1	0.1901
12:76518660:C:T	50	98	1	0.02542
12:76519001:A:T	50	100	1	0.1216
12:76519346:C:A	50	100	1	0.4927
12:76519364:C:T	50	100	1	0.05737
12:76519572:T:C	50	100	1	0.1216
12:76519764:G:A	50	100	1	0.02542
12:76519897:C:T	50	100	1	0.05901
12:76520121:G:A	50	100	1	0.01816
12:76520215:G:A	50	100	1	0.4043
12:76520384:A:G	50	100	1	0.1291
12:76521734:T:C	50	100	1	0.07099
12:76521830:C:T	50	100	1	0.4795
12:76522037:T:C	50	100	1	0.48
12:76522506:G:A	50	100	1	0.1291
12:76523552:C:T	50	100	1	0.1293
12:76523753:C:T	50	100	1	0.0512
12:76524000:T:C	50	100	0.99	0.06209
12:76524568:C:G	50	100	1	0.1291
12:76524614:T:C	50	100	1	0.1291
12:76525683:T:C	50	100	1	0.0728
12:76525857:A:G	50	100	1	0.3077
12:76526170:T:C	50	100	1	0.0118
12:76526199:C:T	50	100	1	0.0915
12:76526297:T:C	50	100	1	0.06009
12:76526321:A:G	50	100	1	0.01688
12:76526743:C:T	50	100	1	0.05919
12:76527287:C:T	50	100	1	0.01017
12:76527411:G:A	50	100	1	0.01271
12:76527727:T:C	50	100	0.99	0.03813
12:76528987:C:G	50	100	1	0.01271
12:76529412:G:A	50	100	0.99	0.06209
12:76530604:G:A	50	100	1	0.2732
12:76531139:G:A	50	100	1	0.144
12:76531570:C:T	50	100	1	0.4804
12:76531620:T:G	50	100	1	0.4802
12:76531645:G:A	50	100	1	0.09913
12:76531746:C:A	50	100	1	0.0256
12:76531760:G:A	50	100	1	0.05864
12:76531970:G:C	50	100	0.94	0.02959
12:76532897:C:T	50	100	1	0.01362
12:76533130:T:C	50	100	1	0.0158
12:76533367:G:T	50	100	1	0.1394
12:76533761:T:G	50	100	1	0.09822
12:76533855:A:C	50	100	1	0.01271
12:76535104:T:A	50	100	1	0.05991
12:76535195:T:A	50	100	0.99	0.06245
12:76535436:T:C	50	100	1	0.01725
12:76535692:A:T	50	100	1	0.1291
12:76536026:A:G	50	100	0.99	0.1142
12:76536298:C:T	50	100	1	0.1048
12:76536736:G:A	50	100	1	0.05991
12:76537447:T:C	50	100	0.99	0.01344
12:76537466:C:T	50	98	1	0.05955
12:76539291:C:G	50	100	1	0.1218
12:76539594:T:C	50	100	1	0.1293
12:76539728:G:A	50	100	1	0.05247
12:76540233:T:A	50	100	1	0.1427
12:76540351:G:A	50	100	1	0.02596
12:76540747:A:C	50	100	1	0.05792
12:76540775:C:T	50	100	1	0.1142
12:76540812:A:C	50	100	1	0.07426
12:76541066:G:A	50	100	1	0.04684
12:76541286:C:T	50	100	1	0.4935
12:76541419:G:A	50	100	1	0.05719
12:76542339:C:G	50	100	1	0.05846
12:76542943:A:T	50	100	1	0.1142
12:76543016:G:A	50	100	1	0.05719
12:76543967:A:G	50	100	1	0.144
12:76544746:C:T	50	100	1	0.04648
12:76545279:T:C	50	100	1	0.01271
12:76545362:G:A	50	100	1	0.1291
12:76545610:G:A	50	100	1	0.144
12:76545738:G:A	50	100	1	0.1394
12:76545939:C:T	50	100	1	0.03141
12:76545991:A:G	50	100	1	0.3459
12:76546014:T:C	50	100	1	0.0581
12:76546174:G:A	50	100	1	0.0158
12:76546445:A:T	50	100	1	0.05882
12:76546454:T:C	50	100	1	0.0463
12:76546544:G:A	50	100	1	0.0207
12:76546783:C:T	50	100	1	0.1291
12:76546836:T:C	50	100	1	0.04648
12:76547123:A:T	50	100	1	0.1142
12:76547658:C:T	50	100	1	0.136
12:76547792:C:T	50	100	1	0.1447
12:76547796:T:C	50	100	0.99	0.1276
12:76548012:T:A	50	100	0.99	0.08388
12:76548133:T:C	50	100	1	0.02088
12:76548228:T:C	50	100	1	0.4804
12:76548970:A:T	50	100	1	0.01017
12:76549005:C:T	50	100	0.98	0.1291
12:76549067:T:C	50	100	0.9	0.01616
12:76549431:T:C	50	100	1	0.4929
12:76549604:T:C	50	100	1	0.0581
12:76550210:A:C	50	100	1	0.05882
12:76550248:T:C	50	100	1	0.1903
12:76550303:C:T	50	100	1	0.05882
12:76550514:C:G	50	100	0.99	0.1939
12:76550647:C:T	50	100	1	0.07244
12:76550669:C:T	50	100	1	0.0581
12:76550818:A:C	50	100	1	0.4882
12:76551067:A:G	50	100	1	0.3793
12:76551299:C:G	50	100	1	0.1885
12:76551819:T:C	50	100	1	0.1903
12:76552077:T:C	50	100	1	0.05592
12:76552110:G:T	50	100	1	0.05882
12:76552289:G:A	50	100	1	0.05955
12:76552319:G:A	50	100	1	0.05882
12:76552323:G:A	50	100	0.99	0.07226
12:76552968:C:G	50	100	1	0.05901
12:76553123:G:A	50	100	1	0.01144
12:76553274:A:G	50	100	1	0.0463
12:76554326:G:A	50	100	1	0.0138
12:76554580:G:A	50	100	0.99	0.3079
12:76554854:T:C	50	100	1	0.05882
12:76555379:C:T	50	100	0.96	0.05882
12:76555665:C:T	50	100	0.99	0.3081
12:76555768:C:T	50	100	1	0.02306
12:76556095:G:A	50	100	1	0.0158
12:76556356:T:A	50	100	1	0.03577
12:76557326:C:T	50	100	1	0.0158
12:76557327:A:G	50	100	1	0.1309
12:76557801:C:G	50	100	0.98	0.05719
12:76557845:G:A	50	100	1	0.1311
12:76558113:T:C	50	100	1	0.4902
12:76558127:T:A	50	100	1	0.1309
12:76558982:T:C	50	98	0.99	0.1276
12:76559119:G:A	50	100	0.98	0.2033
12:76559262:G:A	50	100	0.99	0.3851
12:76559594:G:A	50	100	1	0.08442
12:76560034:C:T	50	100	0.95	0.01707
12:76560035:C:A	50	100	1	0.0325
12:76560249:G:A	50	98	0.99	0.1483
12:76561069:A:T	50	100	0.96	0.07571
12:76561529:C:T	50	98	0.99	0.1095
12:76562207:G:A	50	100	0.99	0.07516
12:76562499:A:G	50	100	0.96	0.02288
12:76562733:T:A	50	100	0.98	0.1765
12:76563518:C:A	50	100	0.99	0.08987
12:76564296:G:A	50	100	0.92	0.05392
12:76564836:G:C	50	100	0.9	0.01089
12:76565102:C:T	50	100	0.98	0.1275
12:76565159:T:C	50	100	0.81	0.01089
12:76565773:C:G	50	100	0.99	0.09041
12:76566082:G:A	50	100	0.99	0.2667
12:76566087:A:G	50	100	0.93	0.01071
12:76566088:G:A	50	100	0.97	0.01271
12:76566109:C:T	50	100	0.95	0.04938
12:76566162:G:A	50	100	0.97	0.09241
12:76566199:G:A	50	80	0.92	0.08351
12:76566555:T:C	50	100	0.99	0.09096
12:76566690:G:A	50	100	1	0.01452
12:76566967:A:C	50	100	0.97	0.1452
12:76567023:A:G	50	100	0.99	0.07843
12:76567345:G:A	50	100	0.99	0.02306
12:76567401:G:A	50	100	0.99	0.02306
12:76567913:A:G	50	100	0.98	0.09132
12:76568180:C:G	50	100	1	0.06826
12:76568813:A:T	50	100	0.98	0.02469
12:76569028:A:G	50	100	0.99	0.09187
12:76569765:A:T	50	100	1	0.01344
12:76569794:A:T	50	100	1	0.2687
12:76569802:C:G	50	100	1	0.09168
12:76569882:C:T	50	100	1	0.1131
12:76570141:G:A	50	100	0.99	0.2685
12:76570442:A:G	50	100	1	0.1761
12:76570583:A:T	50	100	0.99	0.1449
12:76570655:A:T	50	100	0.99	0.3818
12:76571271:T:C	50	100	1	0.03014
12:76571545:C:G	50	100	1	0.0984
12:76571801:T:G	50	100	1	0.01507
12:76572030:G:A	50	100	1	0.1456
12:76572259:G:A	50	100	1	0.1044
12:76572325:C:T	50	100	1	0.09114
12:76572353:C:T	50	100	1	0.04466
12:76572599:C:T	50	100	1	0.07171
12:76573354:A:G	50	100	1	0.09168
12:76573393:A:G	50	100	1	0.02306
12:76573495:T:G	50	100	1	0.02306
12:76574037:A:C	50	100	1	0.02433
12:76574466:G:A	50	100	1	0.1511
12:76574711:C:T	50	100	1	0.06954
12:76574861:G:C	50	100	1	0.1511
12:76574878:A:G	50	100	1	0.06808
12:76575578:A:G	50	100	1	0.03268
12:76575954:G:A	50	100	1	0.1451
12:76576810:C:T	50	98	0.99	0.1992
12:76576937:A:G	50	100	1	0.04539
12:76577821:A:C	50	100	1	0.05755
12:76577822:G:T	50	100	1	0.05755
12:76578295:G:A	50	100	1	0.1752
12:76578454:C:T	50	100	1	0.0423
12:76578530:A:G	50	100	1	0.06754
12:76578793:A:G	50	100	1	0.06826
12:76579152:T:A	50	100	0.98	0.02524
12:76579631:A:T	50	100	1	0.01471
12:76579677:T:C	50	100	1	0.1451
12:76579719:G:A	50	100	1	0.4394
12:76579762:G:A	50	100	1	0.2676
12:76580035:C:T	50	100	1	0.09168
12:76580190:T:G	50	100	1	0.1752
12:76580324:A:G	50	100	1	0.02905
12:76580666:A:G	50	100	1	0.0915
12:76580767:C:T	50	100	1	0.03304
12:76581130:C:G	50	100	1	0.0984
12:76581204:C:T	50	100	1	0.09168
12:76581269:A:G	50	100	1	0.02905
12:76581624:A:T	50	100	0.71	0.0118
12:76581871:C:A	50	100	1	0.09967
12:76582052:T:G	50	100	1	0.1452
12:76582329:G:A	50	100	1	0.02923
12:76582351:T:A	50	100	0.98	0.02941
12:76582406:C:T	50	100	1	0.02996
12:76582417:C:T	50	100	1	0.02905
12:76582459:G:A	50	100	1	0.06754
12:76582479:G:A	50	100	1	0.02905
12:76582650:A:C	50	100	1	0.2678
12:76582769:C:G	50	100	1	0.2676
12:76582857:G:A	50	100	0.98	0.04158
12:76582945:T:C	50	100	1	0.07843
12:76583102:T:C	50	100	1	0.02996
12:76583569:A:T	50	100	1	0.09168
12:76583978:A:G	50	100	1	0.0187
12:76584310:T:A	50	100	0.99	0.04539
12:76584451:C:T	50	100	1	0.01888
12:76584596:A:G	50	100	1	0.02996
12:76584623:G:C	50	100	0.92	0.01452
12:76585130:T:A	49	100	1	0.4087
12:76585218:A:G	50	100	1	0.09168
12:76585509:G:A	50	100	1	0.04176
12:76585582:A:G	50	100	1	0.2676
12:76585801:G:A	50	100	0.97	0.01761
12:76585988:A:G	50	100	1	0.01507
12:76587973:C:G	50	100	0.99	0.02106
12:76587974:G:A	50	100	1	0.02996
12:76588237:C:G	50	100	1	0.04648
12:76588570:A:T	50	100	1	0.02905
12:76588719:A:G	50	100	1	0.1752
12:76589045:A:C	50	100	1	0.439
12:76590175:C:T	50	100	0.71	0.0118
12:76590647:A:G	50	100	1	0.1451
12:76590711:T:C	50	100	1	0.09168
12:76590718:C:T	50	100	1	0.2676
12:76591249:C:T	50	100	1	0.04521
12:76591343:G:T	50	100	1	0.1451
12:76591991:T:A	50	100	0.72	0.01289
12:76592370:C:T	50	100	1	0.02669
12:76592391:C:T	50	100	0.99	0.02778
12:76593003:C:T	50	100	0.98	0.04648
12:76593163:G:T	50	100	1	0.09168
12:76593266:G:T	50	100	1	0.05392
12:76593466:G:A	50	100	1	0.02905
12:76593582:A:T	50	100	1	0.02996
12:76593612:A:T	50	100	1	0.01107
12:76593631:A:G	50	100	1	0.1109
12:76593758:T:C	50	100	1	0.02996
12:76593903:G:T	50	100	0.96	0.02905
12:76593981:C:T	50	100	1	0.02905
12:76594127:C:T	50	100	1	0.02669
12:76594252:A:G	50	100	1	0.2678
12:76594287:T:C	50	100	1	0.1752
12:76594374:A:G	50	100	1	0.02778
12:76594747:T:C	50	100	1	0.02887
12:76595162:A:C	50	100	0.99	0.2943
12:76595383:A:T	50	100	1	0.09187
12:76595591:C:T	50	100	1	0.02796
12:76595811:C:G	50	100	1	0.1452
12:76595930:G:T	50	100	1	0.1452
12:76596163:G:A	50	100	1	0.06935
12:76596674:G:A	50	100	1	0.02324
12:76596785:A:G	50	100	1	0.02233
12:76596796:T:C	50	98	0.97	0.07589
12:76596880:G:C	50	98	1	0.09096
12:76598516:A:G	50	100	1	0.09187
12:76598823:G:A	50	100	0.96	0.02288
12:76599051:G:A	50	100	1	0.3787
12:76599353:C:G	50	100	1	0.06736
12:76599526:G:A	50	100	0.97	0.05737
12:76599900:C:A	50	100	0.99	0.02778
12:76600031:A:G	50	100	1	0.09187
12:76600417:T:A	50	100	1	0.169
12:76600469:A:G	50	100	0.99	0.04829
12:76600944:C:T	50	100	1	0.02778
12:76601442:T:A	50	100	1	0.1688
12:76601515:T:C	50	100	1	0.02288
12:76602350:C:T	50	100	1	0.05392
12:76602878:G:A	50	100	1	0.1167
12:76603201:T:C	50	100	1	0.0719
12:76603232:G:T	50	100	0.71	0.01089
12:76603765:C:T	50	100	1	0.1264
12:76604042:C:T	50	100	0.96	0.02741
12:76605705:G:A	50	100	1	0.02977
12:76605978:G:A	50	100	1	0.126
12:76606352:T:C	50	100	0.97	0.03994
12:76607071:T:C	50	100	1	0.1688
12:76607761:C:G	50	98	0.68	0.01089
12:76608212:G:A	50	100	1	0.01997
12:76608378:G:C	50	100	1	0.1456
12:76610490:C:T	50	100	1	0.02215
12:76612091:G:A	50	100	1	0.02215
12:76612182:T:C	50	100	1	0.02306
12:76612321:G:T	50	100	1	0.1687
12:76613031:T:C	50	100	1	0.09168
12:76613032:A:G	50	100	1	0.02215
12:76613055:G:T	50	100	1	0.1452
12:76613076:A:G	50	100	1	0.06826
12:76613599:T:A	50	100	1	0.03268
12:76613673:C:A	50	100	1	0.02306
12:76613761:C:T	50	100	0.99	0.02215
12:76614459:C:T	50	100	1	0.02306
12:76614528:G:A	50	100	0.97	0.2945
12:76614539:G:A	50	100	1	0.02306
12:76615280:A:G	50	100	1	0.378
12:76615990:C:T	50	100	1	0.02215
12:76616069:A:G	50	100	1	0.07171
12:76616491:C:T	50	100	1	0.1013
12:76617113:G:A	50	100	0.99	0.02796
12:76617762:C:T	50	100	1	0.2613
12:76618161:C:T	50	100	1	0.1452
12:76618975:A:G	50	100	1	0.02052
12:76619376:G:A	50	100	1	0.02324
12:76619411:A:C	50	100	1	0.05174
12:76620422:C:G	49	100	1	0.03268
12:76620830:G:T	50	100	1	0.02596
12:76620838:A:G	50	100	1	0.02669
12:76620995:A:G	50	100	0.96	0.0187
12:76621199:T:G	50	100	1	0.2685
12:76621436:C:A	50	100	0.98	0.02015
12:76621715:T:C	50	100	1	0.2698
12:76622686:G:C	50	100	1	0.1113
12:76622756:C:T	50	100	1	0.0915
12:76623181:G:A	50	100	1	0.0915
12:76623439:G:A	50	100	1	0.0345
12:76623733:T:C	50	100	1	0.01489
12:76623918:A:T	50	98	1	0.1113
12:76624434:T:C	50	98	0.99	0.1986
12:76624700:G:A	50	100	1	0.1748
12:76624819:T:A	50	100	1	0.01471
12:76625341:G:A	50	100	1	0.02578
12:76625515:T:C	50	100	1	0.01979
12:76626139:G:C	50	100	1	0.02578
12:76626795:C:T	50	100	1	0.0256
12:76627179:G:A	50	100	1	0.05901
12:76628737:G:C	50	100	1	0.03667
12:76629037:T:A	49	98	0.98	0.0935
12:76629038:A:T	48	87.5	0.96	0.4884
12:76629039:A:T	48	95.8	0.97	0.0984
12:76629040:A:T	49	100	0.98	0.0158
12:76629052:A:G	50	100	0.93	0.0167
12:76629168:A:G	50	100	0.99	0.2467
12:76629273:A:G	50	100	0.96	0.01888
12:76630389:C:T	50	100	0.95	0.01852
12:76630427:T:C	50	100	1	0.1496
12:76630674:C:G	50	100	0.97	0.1102
12:76631084:A:C	50	100	0.96	0.01888
12:76631085:G:C	50	100	1	0.03667
12:76632132:A:G	50	100	1	0.0915
12:76632420:A:C	50	100	1	0.2467
12:76633003:C:T	50	100	1	0.01961
12:76633201:C:T	50	100	1	0.05955
12:76633677:A:G	50	100	1	0.07734
12:76633957:G:A	50	100	0.99	0.09622
12:76634294:C:T	50	100	0.99	0.0285
12:76634741:C:T	50	100	1	0.07789
12:76634809:C:T	50	100	0.95	0.01834
12:76634850:G:A	50	100	0.99	0.1498
12:76634880:G:A	50	100	1	0.07734
12:76635009:G:A	50	100	1	0.1496
12:76635249:A:G	50	100	0.95	0.01834
12:76635340:C:T	50	100	1	0.07752
12:76636009:T:C	50	100	1	0.2467
12:76636013:C:T	50	100	1	0.09168
12:76636083:G:C	50	100	1	0.07752
12:76636284:T:C	50	100	0.98	0.1129
12:76637429:C:T	50	100	1	0.1496
12:76637684:C:T	50	100	1	0.01071
12:76637979:C:A	50	100	1	0.02869
12:76638642:C:A	50	100	0.95	0.01816
12:76638643:T:C	50	100	0.91	0.01816
12:76638849:T:C	50	100	0.99	0.0984
12:76639459:C:T	50	100	1	0.1035
12:76640253:C:T	50	100	0.99	0.06064
12:76640473:G:A	50	100	0.96	0.1127
12:76641632:G:C	50	100	0.98	0.03577
12:76641797:C:T	50	100	0.99	0.05973
12:76641853:G:A	50	100	1	0.1086
12:76642118:G:A	50	100	0.99	0.06082
12:76642170:T:C	50	100	0.99	0.08642
12:76642219:C:T	50	100	1	0.1086
12:76642272:T:G	50	100	0.99	0.06064
12:76642684:A:G	50	100	1	0.02487
12:76643194:T:C	50	100	0.96	0.05356
12:76643230:C:T	50	100	0.99	0.06935
12:76643704:A:G	50	100	0.98	0.0423
12:76643826:T:C	50	100	1	0.1207
12:76644337:G:A	50	100	0.96	0.05664
12:76645150:A:C	50	100	0.99	0.1975
12:76645364:G:A	50	100	0.96	0.05701
12:76645636:C:T	50	100	0.99	0.06935
12:76646107:T:C	50	100	0.96	0.03994
12:76646581:T:C	50	100	1	0.01979
12:76646628:A:T	50	100	1	0.01961
12:76646861:G:T	50	100	1	0.1209
12:76647675:T:C	50	100	0.99	0.2709
12:76650111:A:T	50	100	1	0.3936
12:76650200:C:T	50	100	0.98	0.06082
12:76650433:C:T	50	100	1	0.1082
12:76651881:C:T	50	100	0.99	0.08642
12:76651907:C:T	50	100	1	0.01961
12:76652109:A:G	50	100	1	0.3932
12:76652902:A:G	50	100	1	0.01979
12:76653078:T:C	50	100	0.98	0.06082
12:76653420:A:T	50	100	0.95	0.0187
12:76653603:T:C	50	100	1	0.1082
12:76653969:A:G	50	100	1	0.1206
12:76654555:C:T	50	100	0.95	0.0187
12:76654570:C:T	50	100	0.99	0.02469
12:76654594:A:G	50	100	1	0.3466
12:76654696:T:C	50	100	0.98	0.061
12:76655312:T:A	50	100	1	0.063
12:76655462:A:C	50	100	0.99	0.1084
12:76655494:G:A	50	100	0.96	0.03976
12:76656547:G:T	50	100	0.99	0.08733
12:76656706:C:G	50	100	0.98	0.0699
12:76657422:A:C	50	100	1	0.1198
12:76657969:C:T	50	100	0.98	0.06209
12:76658006:C:A	50	100	1	0.1196
12:76658033:G:A	50	100	0.99	0.03504
12:76658235:G:A	50	100	0.98	0.06173
12:76658272:A:C	50	100	1	0.4539
12:76658399:G:A	50	100	0.98	0.06173
12:76658586:A:T	50	100	1	0.01017
12:76658602:T:C	50	100	0.98	0.06173
12:76658754:T:C	50	98	0.9	0.02306
12:76659144:G:A	50	100	0.99	0.06282
12:76660122:C:T	50	96	0.99	0.1919
12:76660141:T:C	50	98	0.94	0.04993
12:76660218:A:G	50	100	1	0.02233
12:76660315:C:T	50	98	0.99	0.04448
12:76660374:C:T	50	100	1	0.02251
12:76660439:C:G	50	100	0.99	0.04466
12:76660455:G:T	50	98	0.98	0.1069
12:76660907:T:A	47	85.1	0.97	0.3844
12:76660947:A:G	50	98	0.86	0.05683
12:76661383:A:G	50	100	1	0.01489
12:76661931:A:G	46	97.8	0.99	0.02324
12:76661933:A:G	46	97.8	0.73	0.01979
12:76661941:A:G	43	100	0.97	0.01707
12:76661943:A:G	46	100	0.95	0.01707
12:76661945:A:G	48	100	0.97	0.01707
12:76661947:A:G	48	100	0.97	0.01707
12:76661949:A:G	48	100	0.97	0.01307
12:76661951:A:G	48	100	0.97	0.01289
12:76662212:A:G	49	100	0.99	0.08224
12:76662613:A:G	50	100	1	0.4817
12:76662630:A:T	50	100	0.99	0.04448
12:76662783:A:T	50	100	1	0.4818
12:76662930:A:G	50	100	1	0.04503
12:76663105:G:A	50	100	1	0.4789
12:76663106:C:A	50	100	1	0.2362
12:76663327:G:A	50	100	1	0.482
12:76663373:C:T	50	100	1	0.4824
12:76663400:A:G	50	100	1	0.482
12:76663953:A:T	50	100	1	0.4822
12:76664110:A:G	50	100	1	0.0158
12:76664169:T:G	50	100	1	0.4788
12:76664484:A:C	50	100	1	0.1144
12:76664828:T:G	50	100	1	0.1906
12:76664972:C:T	50	100	0.99	0.4824
12:76665250:C:G	50	100	1	0.0158
12:76665779:C:T	50	100	1	0.4822
12:76665786:T:G	50	100	0.95	0.0236
12:76666039:C:T	50	98	0.99	0.1449
12:76666440:T:C	50	100	1	0.0158
12:76666582:T:C	50	100	0.96	0.03105
12:76666951:C:A	50	100	1	0.1142
12:76667070:G:T	50	100	1	0.4824
12:76668879:C:T	50	100	1	0.4822
12:76668893:G:A	50	100	1	0.4739
12:76669038:A:G	50	100	1	0.01598
12:76669517:G:A	50	100	0.87	0.06082
12:76669867:G:A	50	98	1	0.2491
12:76670036:G:A	50	100	0.98	0.04394
12:76670086:C:A	50	100	1	0.1151
12:76670174:T:G	50	100	1	0.06609
12:76670229:G:A	50	100	0.99	0.08969
12:76670744:G:A	50	100	0.96	0.03032
12:76670757:G:A	50	100	0.96	0.01344
12:76671331:C:T	50	100	0.96	0.03032
12:76671439:C:T	50	98	0.9	0.01779
12:76671587:G:A	50	100	0.9	0.01743
12:76671607:C:A	50	100	0.96	0.01344
12:76671977:C:A	50	100	1	0.02778
12:76672409:C:T	50	100	1	0.1088
12:76672601:C:T	50	100	1	0.06609
12:76672843:T:A	50	100	1	0.06609
12:76673359:G:A	50	100	1	0.1091
12:76673419:A:G	50	100	0.99	0.06609
12:76673567:T:A	50	94	1	0.4488
12:76673572:A:T	50	98	0.98	0.06826
12:76673632:A:G	50	100	1	0.366
12:76673714:G:T	50	100	1	0.2898
12:76673739:A:G	50	100	0.98	0.06609
12:76674760:A:T	40	92.5	1	0.05628
12:76674869:T:C	50	100	0.99	0.0659
12:76675350:A:T	50	100	1	0.3658
12:76675425:A:G	50	98	1	0.2364
12:76675770:G:A	50	100	0.92	0.02796
12:76675985:C:T	50	100	1	0.1089
12:76676208:G:A	50	100	0.95	0.03014
12:76677139:A:G	50	98	0.99	0.06445
12:76677250:C:T	50	100	0.99	0.04412
12:76677555:G:C	50	100	1	0.01071
12:76677718:C:T	50	100	0.98	0.04375
12:76677807:A:G	50	100	1	0.0659
12:76678011:C:G	50	100	1	0.4964
12:76678297:A:G	50	98	0.99	0.1196
12:76678322:T:C	50	100	0.96	0.0118
12:76678475:T:A	50	100	0.96	0.06663
12:76678623:A:T	50	100	1	0.0659
12:76678913:G:A	50	100	0.96	0.03123
12:76679654:A:G	50	100	1	0.4375
12:76679851:T:G	50	100	1	0.4964
12:76679949:C:T	50	100	1	0.0659
12:76679957:T:C	50	100	1	0.0659
12:76679977:A:G	50	100	0.98	0.1153
12:76680124:C:T	50	100	0.98	0.4377
12:76680235:G:A	50	100	0.98	0.2086
12:76680524:G:A	50	98	0.98	0.06881
12:76680664:G:A	50	100	0.99	0.2035
12:76681129:G:A	50	98	0.99	0.236
12:76681259:C:G	50	100	1	0.4955
12:76681532:G:A	50	100	0.95	0.01344
12:76681806:C:T	50	100	1	0.0276
12:76681874:T:C	50	96	0.65	0.01289
12:76681976:C:G	50	100	1	0.06645
12:76682418:C:T	50	100	1	0.498
12:76682501:G:A	50	100	1	0.06645
12:76682735:G:A	50	100	0.99	0.08987
12:76683318:T:C	50	100	0.98	0.1155
12:76683503:C:T	50	100	1	0.06645
12:76683611:T:G	50	100	1	0.3517
12:76683672:A:G	50	100	0.96	0.0118
12:76683809:G:A	50	100	0.98	0.1153
12:76684137:G:C	50	100	1	0.06645
12:76684204:C:T	50	100	0.98	0.04375
12:76684402:C:T	50	100	1	0.4377
12:76684903:T:C	50	100	1	0.06645
12:76684996:T:C	50	100	0.98	0.1153
12:76685010:C:T	50	100	1	0.1051
12:76685319:G:T	50	100	0.98	0.04375
12:76685362:G:A	50	100	1	0.06645
12:76685569:C:T	50	100	1	0.4907
12:76685897:C:T	50	100	0.98	0.2033
12:76685948:T:C	50	100	0.98	0.1202
12:76685962:A:C	50	100	1	0.3666
12:76686007:G:A	50	100	1	0.06645
12:76686568:C:T	50	100	0.98	0.1135
12:76686640:A:G	50	100	1	0.06645
12:76686708:A:T	50	100	0.98	0.04375
12:76686710:T:A	50	100	0.98	0.04375
12:76687019:A:T	50	98	0.99	0.1356
12:76687036:G:A	50	100	1	0.09405
12:76688507:A:G	50	100	1	0.4802
12:76688547:A:G	50	100	0.97	0.02778
12:76688561:T:C	50	100	0.99	0.08515
12:76688930:A:C	50	100	0.98	0.05428
12:76688982:A:C	50	98	0.95	0.1182
12:76689184:T:C	50	100	1	0.0276
12:76689193:G:A	50	98	0.88	0.01906
12:76689659:T:C	50	100	0.94	0.02996
12:76689687:G:A	50	100	1	0.02669
12:76689709:T:A	50	100	1	0.02651
12:76690319:C:T	50	98	0.99	0.4822
12:76690424:T:C	50	98	1	0.4828
12:76690535:C:G	50	98	1	0.4828
12:76691030:C:T	50	100	0.87	0.01307
12:76691197:G:A	50	100	0.97	0.1206
12:76691217:C:G	50	100	0.99	0.01107
12:76691248:T:G	50	100	0.99	0.06699
12:76691759:A:G	50	100	1	0.1527
12:76692190:C:T	50	98	1	0.1516
12:76692193:A:G	50	100	1	0.3615
12:76692272:C:T	49	100	1	0.427
12:76692275:T:C	50	100	0.99	0.4276
12:76692471:C:T	50	100	0.78	0.01017
12:76692637:C:T	50	100	0.95	0.0305
12:76693092:C:A	50	100	0.95	0.0305
12:76693114:G:A	50	100	0.95	0.0305
12:76693180:C:T	50	100	0.99	0.1107
12:76693276:C:G	50	98	0.96	0.02669
12:76693515:T:C	50	100	0.9	0.01017
12:76693993:T:G	50	100	0.99	0.1527
12:76694128:A:T	50	100	0.97	0.02596
12:76694223:G:A	50	100	0.99	0.03014
12:76695052:T:C	50	100	1	0.08987
12:76695101:A:G	50	100	1	0.4225
12:76695513:G:C	50	100	0.96	0.01344
12:76695544:G:A	50	100	0.99	0.2311
12:76695582:G:C	50	100	1	0.346
12:76695890:T:C	50	100	0.97	0.02614
12:76695892:G:A	50	100	0.99	0.1607
12:76695918:A:G	50	100	1	0.2315
12:76695955:C:T	50	100	1	0.346
12:76696046:C:T	50	100	1	0.4227
12:76696135:A:G	50	100	1	0.431
12:76696252:A:G	50	100	1	0.2315
12:76696255:G:C	50	100	0.9	0.01688
12:76696313:G:A	50	100	1	0.1649
12:76696387:G:A	50	100	0.96	0.03994
12:76696540:C:T	50	100	0.98	0.165
12:76696800:C:T	50	98	1	0.2313
12:76696865:A:G	50	100	1	0.2315
12:76697277:G:A	50	100	0.98	0.08951
12:76698036:G:A	50	100	0.96	0.03086
12:76698372:G:C	50	100	0.99	0.3455
12:76698628:C:T	50	100	0.99	0.165
12:76699071:A:G	50	100	0.99	0.05901
12:76699541:G:A	50	98	0.94	0.02669
12:76699859:G:T	50	98	1	0.2309
12:76699978:G:A	50	100	0.99	0.3457
12:76700570:A:G	50	100	0.97	0.02596
12:76700669:G:A	50	100	0.98	0.2311
12:76700759:A:G	49	100	1	0.1649
12:76701224:C:T	50	100	0.97	0.02542
12:76701387:T:C	50	100	1	0.2317
12:76701613:A:G	50	100	1	0.3457
12:76701626:G:T	50	100	0.98	0.05882
12:76701862:C:A	50	100	0.97	0.02415
12:76701921:C:T	50	100	0.99	0.2313
12:76701965:C:T	50	100	1	0.1623
12:76702044:A:T	50	100	1	0.1999
12:76702088:G:A	50	100	0.99	0.3453
12:76702597:C:T	50	100	0.96	0.02814
12:76702822:A:T	50	100	1	0.4234
12:76702932:C:T	50	100	1	0.3442
12:76703048:G:A	50	100	0.99	0.2302
12:76703232:G:C	50	100	0.96	0.02814
12:76704105:G:A	50	100	1	0.4248
12:76704212:G:C	50	100	1	0.03032
12:76704340:T:C	50	100	1	0.3466
12:76704369:G:A	50	100	0.99	0.2315
12:76704384:A:G	49	100	1	0.3446
12:76704603:G:A	50	100	0.99	0.23
12:76704794:G:A	50	100	1	0.3446
12:76705119:G:A	50	100	0.99	0.3646
12:76705301:A:T	50	100	0.98	0.09405
12:76706055:A:G	50	100	0.98	0.02633
12:76706365:A:G	50	100	0.9	0.01017
12:76706560:C:T	50	100	0.95	0.3228
12:76706917:T:A	50	86	0.85	0.3742
12:76707211:G:C	50	100	0.81	0.01071
12:76707266:G:T	50	100	0.84	0.01416
12:76707343:A:G	50	100	0.69	0.01761
12:76707533:G:A	50	98	0.86	0.2057
12:76707599:T:C	50	98	0.9	0.1434
12:76708285:C:A	50	100	0.91	0.262
12:76708803:G:T	50	100	0.93	0.2607
12:76708943:C:G	50	100	0.96	0.1169
12:76709069:G:A	50	100	0.94	0.2268
12:76710093:C:T	50	100	0.98	0.234
12:76710446:G:A	50	100	0.96	0.02959
12:76710849:G:A	50	100	0.99	0.2406
12:76710873:C:T	50	94	0.86	0.02378
12:76710888:G:A	50	100	0.95	0.01943
12:76710924:A:G	50	100	0.91	0.01888
12:76711204:T:A	50	100	0.97	0.05211
12:76711928:T:C	50	100	0.98	0.1176
12:76712140:C:A	50	98	0.98	0.3633
12:76712378:T:C	50	100	0.98	0.2692
12:76712408:T:C	50	100	0.98	0.1175
12:76712600:T:C	50	100	0.99	0.2416
12:76712955:A:G	50	100	0.98	0.1178
12:76713239:C:A	50	100	0.92	0.01089
12:76713478:C:T	50	100	0.98	0.2351
12:76713558:A:C	50	100	0.98	0.2407
12:76713815:C:A	50	100	0.98	0.2406
12:76713874:G:A	50	100	0.98	0.2406
12:76713915:T:C	50	100	0.98	0.2402
12:76714339:G:A	50	100	0.96	0.02996
12:76714406:T:G	50	100	0.96	0.2159
12:76715367:C:G	50	100	0.93	0.01089
12:76716419:G:T	50	100	0.94	0.01906
12:76716526:T:C	50	100	0.98	0.06137
12:76716713:A:G	50	100	0.97	0.2841
12:76716751:A:G	50	100	0.99	0.01035
12:76716998:A:G	50	100	0.98	0.2398
12:76717110:G:T	50	100	0.97	0.1144
12:76717657:A:G	50	100	0.98	0.339
12:76717715:A:G	50	98	0.81	0.01253
12:76718211:A:T	50	100	0.98	0.2398
12:76718230:T:G	50	100	0.98	0.04684
12:76718382:A:C	50	98	0.97	0.3586
12:76718590:A:G	50	96	0.94	0.116
12:76718847:A:G	50	98	0.94	0.1376
12:76718890:A:G	50	100	0.95	0.03486
12:76719239:G:A	50	98	0.91	0.07825
12:76719299:G:C	50	100	0.96	0.3606
12:76719396:T:C	50	100	0.95	0.3604
12:76719435:T:C	50	100	0.98	0.1821
12:76719442:G:A	50	100	0.96	0.2818
12:76719504:C:T	50	100	0.98	0.2885
12:76719632:A:G	50	100	0.96	0.03232
12:76720268:T:C	50	100	0.96	0.4052
12:76720309:G:A	50	100	0.99	0.01489
12:76720749:G:A	50	100	0.99	0.2841
12:76721184:A:G	50	100	0.95	0.07698
12:76721895:G:A	50	98	0.9	0.01235
12:76722238:T:C	50	100	0.91	0.02306
12:76722365:C:T	50	100	0.95	0.08751
12:76722973:A:G	41	97.6	0.87	0.06173
12:76722979:G:A	40	85	0.93	0.2366
12:76723001:G:A	30	100	0.68	0.01235
12:76723003:A:G	20	90	0.74	0.02433
12:76723104:A:G	35	91.4	0.98	0.3123
12:76724271:G:T	50	100	1	0.2818
12:76724566:A:G	50	100	1	0.01071
12:76724591:A:G	50	100	1	0.01071
12:76725363:C:A	50	100	0.99	0.01561
12:76725858:C:A	50	100	0.98	0.3366
12:76726069:T:C	50	100	0.99	0.3115
12:76726115:A:G	50	100	0.99	0.2643
12:76726117:A:G	50	100	0.94	0.03286
12:76726328:G:C	50	100	0.96	0.03286
12:76727134:G:C	50	100	0.98	0.2286
12:76727349:G:A	49	100	0.99	0.01743
12:76727485:G:T	50	100	0.99	0.3117
12:76728193:A:G	50	98	0.95	0.1327
12:76728222:G:T	50	100	0.83	0.03758
12:76728953:C:T	50	100	0.99	0.3184
12:76729377:C:T	50	98	0.93	0.01888
12:76729701:C:G	50	98	0.98	0.2298
12:76729969:G:A	50	100	0.98	0.01489
12:76730554:G:A	50	100	1	0.01071
12:76730843:T:C	50	98	0.99	0.3255
12:76731068:A:C	50	100	0.99	0.2653
12:76731095:C:G	50	98	0.99	0.1875
12:76731147:T:A	50	98	0.94	0.01089
12:76731513:G:C	45	97.8	0.86	0.01017
12:76731559:A:G	50	94	0.99	0.2954
12:76731568:T:C	50	100	0.94	0.01997
12:76731850:A:G	50	100	1	0.2618
12:76731862:A:T	50	100	0.98	0.01489
12:76732198:C:G	50	100	0.95	0.02941
12:76732261:A:G	50	100	0.98	0.3246
12:76732383:C:T	50	100	0.96	0.1127
12:76732386:A:G	50	100	0.98	0.01089
12:76732417:C:T	50	100	0.96	0.0276
12:76732540:C:T	50	98	0.96	0.1216
12:76732560:C:T	49	98	0.95	0.104
12:76732562:C:T	50	100	0.98	0.2671
12:76732613:G:T	50	98	0.83	0.0325
12:76732649:G:A	50	100	0.98	0.01434
12:76732720:C:G	50	100	0.95	0.02941
12:76732727:A:C	50	100	0.97	0.03958
12:76732770:G:A	50	100	0.98	0.1581
12:76733063:T:A	50	100	0.98	0.1514
12:76733462:A:G	50	100	0.91	0.06082
12:76733545:T:C	50	100	0.98	0.1581
12:76733558:C:T	50	100	0.95	0.1138
12:76733642:G:A	50	100	0.98	0.1679
12:76733809:G:A	50	100	1	0.01071
12:76734047:G:A	50	100	0.97	0.3624
12:76734179:C:T	50	100	0.97	0.3606
12:76734551:G:C	50	100	0.96	0.04067
12:76734797:G:A	50	98	0.77	0.03522
12:76735233:A:G	50	100	0.9	0.02487
12:76735650:C:T	50	98	0.98	0.1251
12:76735812:A:C	50	98	0.98	0.1511
12:76735892:G:A	50	100	0.95	0.2651
12:76736062:G:C	50	98	0.98	0.02342
12:76736175:T:C	50	94	0.98	0.1507
12:76736345:T:C	50	100	0.93	0.1109
12:76736701:A:G	50	100	0.96	0.0463
12:76736844:G:T	50	98	0.93	0.2616
12:76737344:G:A	50	98	0.95	0.1509
12:76737648:A:G	50	98	0.94	0.1494
12:76737654:G:A	50	100	0.97	0.01434
12:76737677:C:T	50	100	0.71	0.01816
12:76737729:G:A	50	100	0.87	0.03722
12:76738022:A:G	50	94	0.88	0.4443
12:76738195:T:G	50	98	0.88	0.2631
12:76738508:T:C	50	100	0.97	0.02487
12:76738796:C:T	50	90	0.86	0.2371
12:76738918:A:G	50	100	0.96	0.0236
12:76739384:G:T	50	100	0.94	0.01997
12:76739425:G:T	50	96	0.89	0.03105
12:76739632:T:A	50	94	0.88	0.1407
12:76740025:G:A	50	84	0.84	0.4285
12:76740322:T:C	50	100	0.9	0.01162
12:76740371:C:G	50	96	0.9	0.4031
12:76740842:G:A	50	100	0.97	0.05011
12:76741787:G:T	50	100	0.99	0.01434
12:76741828:A:T	50	100	0.95	0.03341
12:76742047:G:T	50	100	0.89	0.02179
12:76742591:C:A	50	100	0.97	0.03304
12:76742702:G:A	50	100	0.98	0.1113
12:76742860:C:T	50	98	0.96	0.0472
12:76743067:G:A	50	96	0.98	0.2905
12:76743139:G:A	50	100	0.98	0.1776
12:76743378:T:C	50	100	0.96	0.04194
12:76743483:A:G	50	100	0.99	0.1529
12:76743659:T:C	50	100	1	0.01107
12:76744440:G:A	50	100	0.97	0.02288
12:76745214:A:C	50	100	1	0.01452
12:76745375:G:T	50	100	0.94	0.02106
12:76746019:C:T	50	100	0.98	0.0394
12:76746364:G:A	50	100	0.97	0.02179
12:76746848:T:C	50	100	0.99	0.4007
12:76747259:T:C	50	100	0.97	0.01289
12:76747439:G:A	50	100	1	0.01852
12:76747444:C:T	50	100	1	0.02433
12:76747491:C:T	50	100	0.99	0.09713
12:76747659:G:A	50	100	0.98	0.2191
12:76749037:T:C	50	100	0.98	0.1554
12:76750013:G:A	50	100	0.97	0.01107
12:76750558:T:C	50	100	1	0.154
12:76750897:C:T	50	100	1	0.02941
12:76750918:T:G	50	100	0.99	0.06881
12:76751059:G:A	50	100	0.99	0.132
12:76751097:G:C	50	100	0.99	0.06645
12:76751403:G:A	49	100	1	0.1091
12:76751887:A:C	50	100	1	0.1554
12:76752523:T:G	50	94	0.83	0.03722
12:76753471:C:A	50	100	1	0.01107
12:76753533:G:A	50	100	1	0.02941
12:76753604:G:A	50	100	1	0.01107
12:76753672:G:A	50	100	0.99	0.06137
12:76753865:G:C	50	100	1	0.01924
12:76754657:C:A	50	100	1	0.01235
12:76755133:G:A	50	100	1	0.01924
12:76755487:A:G	50	100	0.98	0.4779
12:76755562:T:C	50	100	1	0.02288
12:76755614:C:A	50	100	1	0.118
12:76757116:A:C	50	100	0.98	0.09296
12:76757127:C:T	50	100	0.98	0.1743
12:76757146:T:C	50	100	0.99	0.1681
12:76757316:G:C	50	100	0.99	0.06209
12:76758663:C:A	50	100	1	0.01325
12:76759421:T:C	50	100	0.93	0.01634
12:76759960:G:A	50	100	0.99	0.01906
12:76760195:C:T	34	97.1	0.99	0.05646
12:76760368:T:C	50	100	1	0.01271
12:76760522:A:T	50	100	1	0.0138
12:76760575:G:A	50	100	1	0.4599
12:76760769:T:G	50	100	0.98	0.01271
12:76761194:T:C	50	100	1	0.4918
12:76761640:A:T	50	100	1	0.1316
12:76761768:T:C	50	100	1	0.02288
12:76761925:G:A	48	100	1	0.4739
12:76762114:G:C	50	100	1	0.02887
12:76762323:G:C	50	100	0.9	0.01216
12:76762462:C:T	50	100	1	0.03976
12:76762656:C:G	50	100	0.95	0.0216
12:76762921:T:G	50	100	1	0.1552
12:76763293:A:C	50	100	1	0.02324
12:76763393:G:T	50	96	1	0.1091
12:76763917:G:A	50	100	1	0.02324
12:76763949:C:G	50	100	1	0.02869
12:76764049:G:A	50	100	1	0.02923
12:76764144:A:C	50	100	1	0.02887
12:76764639:T:C	50	100	0.99	0.1892
12:76765089:A:G	50	100	1	0.03086
12:76765225:G:A	50	100	1	0.02905
12:76765226:G:C	50	100	1	0.02905
12:76765339:C:G	50	100	1	0.02324
12:76766558:C:T	50	100	1	0.03958
12:76766973:C:T	50	100	1	0.4847
12:76767032:A:G	50	100	1	0.09513
12:76767686:G:A	50	94	0.94	0.2061
12:76768533:G:T	50	100	1	0.3431
12:76769368:G:T	50	100	1	0.3635
12:76769443:A:G	50	100	1	0.01416
12:76769902:A:G	50	100	0.87	0.0187
12:76770728:G:C	50	100	1	0.0394
12:76771068:G:C	50	100	1	0.02324
12:76771953:A:C	50	100	1	0.1017
12:76772017:T:C	50	100	1	0.4439
12:76772420:G:A	50	100	0.91	0.01344
12:76772840:C:T	50	100	1	0.03123
12:76773128:G:A	50	100	0.98	0.01525
12:76773589:T:C	50	100	1	0.03177
12:76774803:A:G	50	100	1	0.0138
12:76774808:A:G	50	100	1	0.0138
12:76775274:G:A	50	100	1	0.04085
12:76776577:A:G	50	100	1	0.3602
12:76776609:G:A	50	100	1	0.04085
12:76777412:C:G	50	100	0.98	0.07516
12:76777509:A:C	50	100	0.99	0.4719
12:76777923:C:A	50	100	1	0.01289
12:76778001:T:C	50	100	1	0.01289
12:76778014:C:T	50	100	1	0.3568
12:76778121:G:A	50	100	0.98	0.02197
12:76778315:G:A	50	100	1	0.09459
12:76778522:C:T	50	100	1	0.474
12:76778598:G:A	50	100	1	0.09477
12:76778886:A:G	50	100	0.93	0.01362
12:76779295:C:T	50	100	1	0.02941
12:76779442:A:C	50	98	0.99	0.4316
12:76780308:T:C	50	100	1	0.0138
12:76780663:C:A	50	100	0.98	0.01325
12:76780843:C:T	50	100	1	0.09568
12:76781195:G:A	50	100	0.94	0.03958
12:76781461:G:C	50	100	1	0.01289
12:76781568:C:G	50	100	0.89	0.01652
12:76782369:C:G	50	100	1	0.09677
12:76782477:C:A	50	100	1	0.02887
12:76783561:A:G	50	96	0.81	0.01271
12:76783595:G:A	50	100	1	0.0394
12:76784092:A:G	50	100	1	0.0138
12:76784120:G:A	50	100	1	0.0394
12:76784218:C:A	50	100	1	0.01416
12:76784508:G:A	50	100	1	0.09695
12:76784609:A:G	50	98	0.93	0.09913
12:76785711:C:T	50	100	1	0.09423
12:76786243:C:T	50	100	1	0.03504
12:76787261:A:G	50	100	1	0.466
12:76787387:C:G	50	100	1	0.4412
12:76787645:T:G	50	100	1	0.4737
12:76788024:A:G	50	100	1	0.169
12:76788684:C:T	44	95.5	1	0.09459
12:76790661:G:T	50	100	1	0.4846
12:76791038:A:G	50	100	0.89	0.01616
12:76791405:A:G	50	100	1	0.09641
12:76792814:C:A	50	100	0.9	0.02669
12:76793990:T:C	50	100	1	0.03159
12:76794834:G:A	50	100	1	0.01344
12:76795091:G:C	50	100	1	0.09459
12:76796185:G:A	50	100	1	0.1687
12:76796351:A:G	50	100	1	0.3535
12:76796583:G:T	50	100	1	0.09386
12:76797092:G:A	50	96	0.9	0.09386
12:76797664:C:T	49	100	1	0.01924
12:76797827:C:G	50	100	0.99	0.02251
12:76798153:A:C	50	100	0.95	0.01216
12:76798828:T:G	50	100	1	0.04012
12:76799031:G:C	50	100	1	0.4729
12:76799063:A:G	50	100	1	0.3566
12:76799163:T:C	50	100	1	0.02869
12:76799980:A:T	50	100	0.9	0.01634
12:76801076:C:T	50	100	0.99	0.0187
12:76801252:T:G	50	96	0.96	0.03686
12:76801329:C:T	50	100	1	0.4711
12:76801434:A:G	50	100	1	0.4729
12:76801547:G:A	50	100	1	0.01943
12:76801719:G:T	50	100	0.99	0.05664
12:76801885:G:A	50	96	0.86	0.03667
12:76801947:A:G	50	100	1	0.01943
12:76802186:T:C	50	100	1	0.09695
12:76802206:A:G	50	98	0.93	0.01235
12:76802212:C:T	50	100	1	0.01398
12:76802214:G:A	50	96	0.86	0.02269
12:76802539:C:T	50	100	1	0.3695
12:76803184:T:C	50	100	1	0.4608
12:76803386:G:A	50	100	1	0.3544
12:76803744:G:T	50	100	1	0.09604
12:76804824:G:A	50	96	0.98	0.421
12:76805923:A:C	50	100	1	0.09604
12:76806356:G:A	50	100	1	0.09622
12:76806383:A:G	50	100	1	0.4733
12:76806883:G:A	50	100	1	0.3606
12:76806884:T:G	50	100	1	0.01924
12:76806956:T:C	50	100	1	0.01344
12:76807346:T:C	50	100	1	0.02869
12:76807374:C:A	50	100	1	0.3707
12:76807763:C:G	50	100	0.94	0.01525
12:76809018:A:G	50	100	1	0.3684
12:76809228:G:A	50	100	1	0.06137
12:76810155:A:G	50	100	1	0.02324
12:76810436:G:A	50	100	1	0.3633
12:76811134:A:G	50	100	1	0.01216
12:76811291:C:G	50	100	1	0.08315
12:76811641:T:C	50	100	1	0.02869
12:76811783:G:A	50	100	1	0.4749
12:76811921:G:A	50	100	0.98	0.06155
12:76811978:C:T	50	100	0.9	0.02415
12:76812505:T:C	50	100	1	0.01344
12:76812672:C:T	50	100	1	0.3695
12:76812751:A:G	50	100	0.99	0.01235
12:76814005:G:C	50	100	1	0.1068
12:76814104:A:G	50	98	0.98	0.4394
12:76814510:G:A	50	100	1	0.3613
12:76815454:T:A	50	100	1	0.4895
12:76816431:T:C	50	98	1	0.4927
12:76816582:T:A	50	100	1	0.09532
12:76816717:G:T	50	100	1	0.3626
12:76817793:A:T	50	100	1	0.01725
12:76819069:G:A	50	100	0.99	0.0345
12:76819135:G:A	50	98	0.96	0.1427
12:76819660:G:A	50	100	1	0.02996
12:76819898:C:T	50	100	0.9	0.02415
12:76819987:A:C	49	98	1	0.3611
12:76819995:A:T	49	98	0.72	0.01089
12:76820313:G:T	50	100	1	0.368
12:76820598:T:C	50	100	1	0.3609
12:76820665:C:A	50	100	1	0.368
12:76820805:A:G	50	100	1	0.03359
12:76820901:G:A	50	100	1	0.3609
12:76821008:G:A	50	100	0.99	0.09459
12:76821988:C:T	50	100	1	0.3613
12:76822061:T:A	50	100	1	0.01924
12:76822306:A:G	50	100	0.94	0.02796
12:76822501:G:A	50	100	1	0.09586
12:76822680:G:A	50	100	1	0.3658
12:76822921:C:T	50	100	1	0.3658
12:76823775:C:T	50	100	0.98	0.04031
12:76823897:A:C	50	100	1	0.3658
12:76824088:G:A	50	98	1	0.3589
12:76824094:T:A	50	100	1	0.3667
12:76824860:G:A	50	100	1	0.09641
12:76825385:T:G	50	100	1	0.01616
12:76825942:G:A	50	100	1	0.3664
12:76826065:C:T	50	100	1	0.3664
12:76826150:G:C	50	100	1	0.01924
12:76826309:A:G	50	100	1	0.4728
12:76826653:A:G	50	100	0.89	0.01035
12:76826734:T:A	50	100	0.99	0.3593
12:76826806:G:T	50	100	0.99	0.01325
12:76827177:G:A	50	100	1	0.3658
12:76827444:G:T	50	100	1	0.02052
12:76827620:C:T	50	100	1	0.3589
12:76827906:T:C	50	100	1	0.3582
12:76828033:A:G	50	100	1	0.4528
12:76828213:G:A	50	100	1	0.09641
12:76828945:G:T	50	100	0.91	0.01017
12:76829145:C:T	50	100	1	0.01398
12:76829190:G:A	50	100	1	0.3589
12:76829308:T:C	50	100	1	0.1071
12:76829591:C:T	50	100	1	0.4528
12:76829655:G:A	50	100	1	0.3658
12:76829950:C:T	50	100	1	0.01307
12:76830909:G:T	50	100	1	0.3658
12:76831303:A:T	50	100	1	0.01035
12:76831745:C:T	50	100	0.98	0.01325
12:76831911:G:A	50	100	1	0.366
12:76831969:G:T	50	100	1	0.3589
12:76832080:C:T	50	100	1	0.01924
12:76832230:A:G	50	100	0.97	0.08279
12:76832301:A:G	50	100	0.79	0.01107
12:76832711:A:G	50	100	1	0.09641
12:76832742:A:G	50	100	1	0.0817
12:76832905:C:T	50	100	1	0.0276
12:76833251:T:A	50	100	1	0.02814
12:76833420:A:G	50	100	1	0.09641
12:76833531:G:A	50	100	1	0.02451
12:76833559:G:A	50	100	1	0.366
12:76834103:A:G	50	100	1	0.4722
12:76834471:G:A	50	100	1	0.3589
12:76834848:C:T	50	100	0.98	0.01325
12:76835042:G:A	50	100	0.94	0.02651
12:76835521:A:T	50	100	1	0.3684
12:76835787:C:T	50	100	1	0.3589
12:76836250:G:A	50	100	1	0.3658
12:76836763:G:A	50	100	1	0.02415
12:76836885:G:T	50	100	1	0.4659
12:76836978:C:A	50	100	1	0.3582
12:76837853:A:G	50	100	0.95	0.03322
12:76838107:G:C	50	100	1	0.3582
12:76838255:G:A	50	100	1	0.01924
12:76838480:T:A	50	100	1	0.3582
12:76839093:C:G	50	100	1	0.01725
12:76839097:G:A	50	100	1	0.3589
12:76839453:C:G	50	96	0.91	0.03631
12:76839670:G:A	50	100	1	0.3589
12:76839680:C:G	50	100	1	0.3589
12:76839682:G:A	50	100	1	0.3589
12:76840927:A:G	50	100	1	0.02796
12:76841988:A:G	50	98	0.96	0.1436
12:76842553:A:T	50	100	1	0.02197
12:76842567:A:G	50	100	1	0.01362
12:76842644:G:A	50	100	1	0.3588
12:76843182:T:G	50	100	1	0.01362
12:76843188:G:A	50	100	1	0.3589
12:76843840:T:G	50	100	1	0.4729
12:76844783:G:T	50	100	1	0.3656
12:76844873:G:A	50	100	1	0.3656
12:76845078:A:G	50	100	1	0.01235
12:76845217:A:G	50	100	1	0.01344
12:76846528:C:G	50	100	1	0.01725
12:76847130:A:G	50	100	1	0.01017
12:76847239:A:G	50	100	0.98	0.0138
12:76847560:A:G	50	100	1	0.4537
12:76847715:C:T	50	100	0.99	0.05719
12:76848571:T:C	50	100	1	0.09604
12:76848971:T:C	50	100	1	0.3578
12:76849025:C:G	50	100	0.99	0.1267
12:76851863:A:G	50	100	0.99	0.02796
12:76851969:A:G	50	100	1	0.358
12:76851970:A:T	50	100	1	0.358
12:76852820:G:A	50	100	1	0.01017
12:76853283:T:G	50	100	0.93	0.02542
12:76853370:T:C	50	100	0.99	0.09604
12:76854569:C:T	50	100	1	0.02542
12:76855022:T:G	50	96	0.98	0.3778
12:76855028:T:G	50	96	0.96	0.3769
12:76855177:T:C	50	100	1	0.366
12:76855418:C:G	50	100	1	0.3591
12:76855620:A:G	50	100	1	0.3593
12:76855770:A:G	50	100	1	0.01816
12:76855850:A:G	50	100	1	0.01816
12:76856053:G:A	50	100	0.98	0.02215
12:76856352:A:G	50	100	1	0.3584
12:76856554:T:C	50	100	1	0.01307
12:76857436:T:C	50	100	0.99	0.09622
12:76857568:C:T	50	100	1	0.02941
12:76857707:A:G	50	100	0.99	0.01725
12:76857943:G:A	50	100	0.92	0.03141
12:76858840:T:G	50	100	1	0.01307
12:76859771:G:T	50	100	0.99	0.4942
12:76860428:A:G	50	100	1	0.03232
12:76860731:C:T	50	100	0.99	0.398
12:76861249:G:C	50	100	0.97	0.02288
12:76861381:T:A	50	94	0.94	0.06954
12:76861382:A:T	50	100	0.86	0.02088
12:76861631:C:T	50	100	1	0.01307
12:76861645:G:T	50	100	1	0.03286
12:76861798:T:C	49	100	1	0.3597
12:76861959:C:T	50	100	1	0.3991
12:76862307:G:A	50	100	1	0.03286
12:76862487:G:A	50	100	1	0.3985
12:76862697:T:C	50	100	1	0.3658
12:76862901:T:G	50	100	0.99	0.3586
12:76863643:G:A	50	100	1	0.3524
12:76863828:T:C	50	100	0.99	0.476
12:76864114:G:A	50	100	1	0.3698
12:76864326:A:C	50	100	1	0.12
12:76864419:C:A	50	100	0.97	0.03268
12:76864593:A:G	50	100	0.99	0.1195
12:76864645:G:C	50	100	0.97	0.01924
12:76865073:A:T	50	100	1	0.3702
12:76865123:G:A	50	100	1	0.3588
12:76865630:G:T	50	98	0.96	0.1429
12:76865728:G:A	50	100	1	0.3715
12:76865945:A:C	50	100	0.94	0.02288
12:76865987:G:A	50	100	1	0.3709
12:76866582:G:A	50	100	1	0.09568
12:76866879:G:A	50	100	1	0.01344
12:76866985:G:A	50	100	1	0.3589
12:76867119:G:A	50	100	1	0.3589
12:76867318:G:A	45	100	1	0.3704
12:76867742:T:C	50	100	0.97	0.01162
12:76867882:C:T	50	100	1	0.4519
12:76867969:C:T	50	100	1	0.09132
12:76868067:C:T	50	100	1	0.01144
12:76868089:T:C	50	100	1	0.4517
12:76868178:T:C	50	100	1	0.3593
12:76868214:C:T	50	100	1	0.3591
12:76868516:A:C	50	100	1	0.01144
12:76868612:C:T	50	100	1	0.4613
12:76868805:G:C	50	100	0.98	0.01325
12:76868857:C:T	50	96	0.88	0.02397
12:76869433:A:G	50	100	0.99	0.1191
12:76869700:G:A	50	100	0.97	0.01434
12:76869953:C:T	50	100	1	0.01289
12:76870132:T:C	50	100	0.99	0.03903
12:76870521:G:T	50	100	0.91	0.02542
12:76871031:T:A	50	100	0.99	0.0118
12:76871284:C:A	50	98	0.95	0.4036
12:76871537:A:G	50	100	1	0.01162
12:76871541:C:T	50	100	0.89	0.01688
12:76871546:A:G	50	100	1	0.01162
12:76871581:T:C	50	98	0.86	0.1029
12:76871619:C:T	50	98	0.92	0.3771
12:76872448:C:T	50	100	1	0.01797
12:76872938:G:C	50	98	0.97	0.1338
12:76874440:A:C	50	98	0.81	0.03577
12:76875231:A:C	50	100	0.92	0.04321
12:76875608:T:C	50	100	0.95	0.09659
12:76875919:C:T	50	94	0.96	0.1501
12:76876580:G:A	50	98	0.98	0.02941
12:76876768:C:A	50	98	0.97	0.142
12:76877083:C:T	50	94	0.96	0.242
12:76877240:C:T	50	98	0.97	0.136
12:76877290:A:G	50	100	0.93	0.0719
12:76877448:C:A	50	100	0.96	0.09114
12:76877758:C:T	50	98	0.96	0.1093
12:76878847:A:G	50	94	0.95	0.2008
12:76879430:T:C	50	98	0.95	0.4889
12:76879943:G:A	50	100	1	0.02723
12:76880522:A:G	50	100	0.98	0.2803
12:76880799:G:A	50	100	0.96	0.02705
12:76881576:A:G	50	100	0.98	0.2816
12:76881862:A:G	50	100	1	0.02814
12:76882173:T:G	50	100	0.98	0.2821
12:76882463:T:C	50	94	0.96	0.455
12:76882969:G:C	50	100	0.95	0.0118
12:76883035:A:C	50	100	0.98	0.2754
12:76883717:C:T	50	100	0.98	0.01688
12:76884114:G:T	50	100	0.98	0.01688
12:76885241:A:G	50	100	0.86	0.02669
12:76885465:A:G	50	100	0.98	0.01707
12:76885727:G:A	50	98	0.97	0.2141
12:76886155:A:C	50	100	0.62	0.01852
12:76886594:A:G	50	100	1	0.0276
12:76887203:T:A	50	100	1	0.02741
12:76887436:C:T	50	100	1	0.02796
12:76888304:C:T	50	100	0.94	0.02215
12:76888900:A:T	49	100	0.84	0.01235
12:76889447:C:A	50	100	0.95	0.07771
12:76889459:C:G	49	100	0.85	0.03577
12:76889877:C:T	50	94	0.97	0.1783
12:76890986:T:C	50	98	0.99	0.3019
12:76891254:G:T	50	100	0.98	0.02033
12:76891354:T:G	50	90	0.99	0.3021
12:76891360:T:G	49	100	0.99	0.02778
12:76891398:A:G	50	98	0.99	0.3736
12:76891479:C:G	50	98	0.99	0.3017
12:76892449:T:G	50	96	0.88	0.1167
12:76893540:C:T	50	98	0.99	0.303
12:76893889:G:T	50	100	0.95	0.07825
12:76894566:G:A	50	98	0.98	0.3037
12:76894655:T:C	50	100	0.99	0.3985
12:76895305:C:G	50	100	1	0.05084
12:76895630:T:A	50	88	0.93	0.1523
12:76895631:A:T	50	88	0.92	0.1204
12:76895658:C:T	50	100	0.92	0.04811
12:76896257:T:C	50	100	0.95	0.01616
12:76896521:C:T	50	96	0.95	0.07916
12:76896542:T:C	50	100	1	0.05901
12:76897356:C:T	50	98	1	0.05084
12:76898591:C:G	50	100	0.92	0.04811
12:76898923:C:T	50	100	0.97	0.0167
12:76898977:T:G	50	100	0.96	0.01634
12:76899167:G:A	50	100	0.92	0.05084
12:76899651:T:C	50	100	0.92	0.04847
12:76899697:C:T	50	98	0.98	0.08224
12:76900006:C:T	50	100	1	0.05882
12:76900214:G:A	50	100	1	0.05029
12:76900336:G:A	50	100	0.99	0.01253
12:76900723:A:T	50	98	0.96	0.02397
12:76901030:T:C	50	100	0.99	0.05029
12:76901098:C:T	50	100	0.99	0.01271
12:76902098:T:C	50	100	0.93	0.02941
12:76902430:T:G	50	98	0.98	0.03631
12:76902701:C:T	50	100	0.95	0.02342
12:76903095:C:T	50	100	0.99	0.01507
12:76904009:G:A	50	88	0.86	0.4336
12:76904020:C:T	50	86	0.82	0.2171
12:76905396:C:G	50	100	0.96	0.02124
12:76905618:T:A	50	100	0.89	0.02215
12:76905627:A:T	50	100	0.92	0.0216
12:76906667:C:T	50	100	0.97	0.1739
12:76906867:T:G	50	96	0.98	0.1137
12:76907929:A:G	50	100	1	0.06155
12:76908246:A:G	50	100	0.95	0.03776
12:76908782:T:C	50	100	0.99	0.01471
12:76910528:A:T	30	90	0.76	0.01344
12:76910593:C:T	48	100	0.99	0.3121
12:76910631:A:G	50	100	0.9	0.02251
12:76911045:T:C	50	98	0.99	0.3402
12:76912039:G:T	50	100	0.99	0.03359
12:76912258:C:T	50	100	0.99	0.1209
12:76913822:G:A	50	100	0.97	0.2927
12:76913838:G:T	50	100	0.99	0.1356
12:76915367:G:T	50	98	0.95	0.2872
12:76915375:C:T	50	100	1	0.1314
12:76915578:C:T	50	100	0.99	0.1747
12:76915633:G:A	50	100	0.96	0.01634
12:76915985:C:T	50	100	0.96	0.0167
12:76916196:A:G	50	100	1	0.01253
12:76916533:G:A	50	100	1	0.1193
12:76917083:C:T	50	100	0.99	0.01107
12:76917496:G:A	50	100	1	0.09332
12:76917950:A:C	50	100	0.93	0.01126
12:76918029:G:A	50	100	1	0.1347
12:76918442:C:T	50	100	1	0.01271
12:76918490:A:G	50	100	0.98	0.1376
12:76918593:C:T	50	100	1	0.1398
12:76919435:A:G	50	100	0.78	0.01452
12:76919914:C:T	50	100	0.99	0.1674
12:76920064:T:C	50	100	0.96	0.0167
12:76920211:G:A	50	100	1	0.1229
12:76920274:A:G	50	100	1	0.1089
12:76920417:G:T	50	100	0.99	0.1661
12:76920786:G:T	50	100	0.93	0.0118
12:76920821:A:C	50	100	0.96	0.01707
12:76921021:C:T	50	98	0.97	0.01344
12:76921062:T:C	50	100	1	0.1525
12:76921149:T:C	50	92	0.76	0.061
12:76921364:G:A	50	100	1	0.01107
12:76921493:C:T	50	100	0.96	0.1683
12:76922044:A:G	50	100	0.99	0.1681
12:76922237:T:C	50	100	0.91	0.065
12:76922612:G:A	50	100	1	0.0138
12:76922784:G:A	50	100	1	0.1445
12:76922873:A:G	50	100	1	0.0325
12:76923559:G:C	50	100	0.99	0.1585
12:76923661:A:G	50	100	0.99	0.1267
12:76924004:T:A	50	100	0.81	0.01961
12:76924304:T:C	50	100	0.99	0.3448
12:76924449:A:G	50	100	0.98	0.1265
12:76924467:T:C	50	100	0.98	0.1362
12:76924922:C:T	50	100	0.98	0.161
12:76925131:A:C	50	100	0.98	0.1521
12:76925229:G:A	50	100	0.98	0.1607
12:76925275:A:C	50	100	0.98	0.09223
12:76925323:T:C	50	100	0.98	0.1518
12:76925704:G:A	50	100	0.99	0.03105
12:76925753:T:G	50	100	0.98	0.3206
12:76926007:A:G	50	100	1	0.01235
12:76926280:G:C	50	100	1	0.01235
12:76927063:G:T	50	100	0.95	0.152
12:76927074:A:G	50	100	0.99	0.01743
12:76927801:C:T	50	96	0.99	0.1536
12:76928053:T:C	50	94	0.96	0.4156
12:76929004:G:T	50	100	1	0.01452
12:76929184:G:T	50	96	0.96	0.4245
12:76929332:T:G	50	96	0.99	0.1529
12:76929973:T:G	40	92.5	0.91	0.01071
12:76929980:C:T	46	91.3	0.98	0.1594
12:76930045:T:C	50	100	0.87	0.01162
12:76930049:C:T	50	100	0.94	0.02542
12:76930113:T:C	50	100	0.94	0.0472
12:76930232:G:A	50	92	0.96	0.447
12:76930336:T:A	50	98	0.97	0.2536
12:76931007:G:A	50	100	0.94	0.01126
12:76931298:A:G	50	98	0.88	0.08297
12:76931694:G:A	50	100	0.99	0.02324
12:76932550:T:G	50	100	0.99	0.3282
12:76933611:C:T	50	100	0.96	0.04684
12:76934280:G:A	50	100	0.98	0.1534
12:76934694:C:T	50	100	0.94	0.065
12:76935443:A:T	50	100	0.98	0.01271
12:76936494:A:C	50	100	0.99	0.1523
12:76937273:C:A	50	96	0.94	0.03631
12:76937308:C:T	50	100	0.99	0.04212
12:76937323:G:A	50	100	1	0.1757
12:76937433:G:A	50	100	0.98	0.2861
12:76937737:C:A	50	100	0.96	0.03159
12:76937896:C:T	50	100	0.99	0.2865
12:76938382:A:G	50	100	1	0.1431
12:76938411:T:A	50	100	0.98	0.2259
12:76938421:G:C	50	100	0.97	0.01362
12:76938834:A:G	50	100	0.98	0.05174
12:76939069:C:T	50	100	0.91	0.06935
12:76939242:T:A	50	100	0.98	0.0581
12:76939476:C:T	50	100	1	0.01071
12:76939657:T:C	50	100	1	0.1458
12:76939670:C:T	50	100	0.98	0.03159
12:76940379:C:T	50	100	1	0.1425
12:76940546:A:G	50	98	0.9	0.03214
12:76940869:C:G	50	100	0.99	0.3204
12:76941037:A:G	50	98	0.99	0.3197
12:76941245:A:G	50	100	0.99	0.285
12:76941435:A:G	50	100	0.99	0.2849
12:76941838:T:C	50	98	0.98	0.04938
12:76942074:A:G	50	100	0.95	0.01053
12:76942136:G:A	50	98	0.87	0.0285
12:76942564:C:T	50	100	0.97	0.04956
12:76944513:C:T	50	100	1	0.1429
12:76945287:C:T	50	100	0.98	0.2874
12:76945330:G:A	50	100	0.99	0.1102
12:76945556:C:T	49	100	0.98	0.04975
12:76945691:G:C	50	100	0.99	0.2825
12:76945781:C:T	50	98	0.99	0.1425
12:76946261:A:G	50	98	0.97	0.1507
12:76946806:A:G	50	100	0.99	0.2495
12:76946857:G:C	50	98	0.91	0.08188
12:76946997:A:G	50	100	0.98	0.1382
12:76947015:C:T	50	94	0.63	0.03994
12:76947046:G:C	50	100	0.98	0.1382
12:76947337:T:C	50	100	0.97	0.06118
12:76947510:A:C	50	100	0.99	0.2676
12:76947679:C:T	50	98	0.96	0.03595
12:76947710:C:T	50	100	1	0.2696
12:76948023:A:G	50	100	0.96	0.061
12:76948448:C:T	50	100	1	0.02415
12:76949500:T:G	50	100	1	0.3183
12:76949933:G:A	50	100	0.99	0.2596
12:76950105:C:T	50	100	0.85	0.01961
12:76950214:G:T	50	100	1	0.0138
12:76950606:C:T	50	100	0.98	0.02469
12:76951054:T:C	50	100	0.93	0.03014
12:76951163:C:T	47	95.7	0.77	0.0561
12:76951165:C:T	45	91.1	0.74	0.06391
12:76951505:A:G	50	100	0.97	0.05174
12:76951826:C:G	50	100	0.99	0.268
12:76952219:C:A	50	98	0.98	0.2654
12:76952867:C:T	50	96	0.82	0.02433
12:76953030:A:G	50	98	1	0.01507
12:76953261:G:A	50	98	0.98	0.258
12:76953918:C:G	50	100	0.98	0.1512
12:76954107:T:C	50	100	0.99	0.2057
12:76954227:A:T	50	98	0.92	0.02741
12:76954447:C:T	50	100	0.98	0.1511
12:76954836:C:A	50	98	0.87	0.04103
12:76954973:C:T	49	98	1	0.03214
12:76955039:C:G	50	100	1	0.03849
12:76955161:T:G	47	97.9	1	0.03214
12:76955639:G:A	50	100	0.99	0.1541
12:76956045:C:T	50	100	0.97	0.154
12:76956383:T:C	50	100	0.98	0.3246
12:76956837:T:C	50	100	0.99	0.01398
12:76957127:G:A	50	100	0.99	0.2858
12:76957380:T:C	50	100	0.99	0.05156
12:76958448:C:T	50	100	0.99	0.2843
12:76958844:C:A	50	98	0.97	0.03885
12:76958899:T:C	50	100	0.99	0.2843
12:76958928:T:C	50	100	0.99	0.05084
12:76959206:A:C	50	100	0.99	0.01398
12:76959475:G:T	48	100	0.95	0.03667
12:76959734:C:T	50	100	1	0.03649
12:76959970:C:T	50	100	0.99	0.01398
12:76960172:G:T	50	100	0.97	0.03885
12:76960491:C:T	50	100	1	0.154
12:76960507:T:A	50	100	1	0.1538
12:76960545:T:C	50	100	1	0.07353
12:76960560:G:A	50	98	0.99	0.2789
12:76960748:T:C	50	100	0.99	0.01398
12:76961235:T:C	49	100	0.99	0.01416
12:76961267:T:G	50	100	0.99	0.05374
12:76961320:T:C	50	100	0.99	0.05102
12:76961539:T:A	50	100	1	0.05338
12:76961765:T:A	50	82	0.96	0.4446
12:76961766:A:T	50	98	0.94	0.04067
12:76961907:T:C	50	100	1	0.05084
12:76961988:G:A	50	100	1	0.0305
12:76962716:G:C	50	94	0.77	0.02415
12:76962776:A:G	50	98	0.99	0.3253
12:76962959:T:C	50	98	1	0.1073
12:76963452:G:A	50	98	0.99	0.01198
12:76963594:C:G	50	100	1	0.01525
12:76963819:G:T	50	100	1	0.2533
12:76964267:T:G	50	100	1	0.02614
12:76964889:A:C	50	98	1	0.06245
12:76965452:C:G	50	100	1	0.1668
12:76966485:A:G	50	100	1	0.02633
12:76966507:A:G	50	100	1	0.1507
12:76966977:G:T	50	100	1	0.02614
12:76967192:T:G	50	100	1	0.01434
12:76967572:C:A	50	100	1	0.01761
12:76967729:A:G	50	100	1	0.05556
12:76967985:C:T	50	100	1	0.01761
12:76968330:G:C	50	100	1	0.02614
12:76968352:A:G	50	100	1	0.02614
12:76968426:A:T	50	100	1	0.01997
12:76968666:C:T	50	100	0.99	0.2642
12:76969326:C:T	50	100	0.93	0.0285
12:76969395:G:T	50	100	0.89	0.01761
12:76969648:T:G	50	98	1	0.01924
12:76969802:T:C	50	98	0.93	0.07898
12:76970546:C:T	50	98	1	0.2671
12:76970810:T:C	50	98	0.99	0.01743
12:76971213:C:T	50	98	0.98	0.03577
12:76971445:G:A	50	100	1	0.2643
12:76971730:G:A	50	100	1	0.1511
12:76971767:C:T	50	100	1	0.1511
12:76972894:C:T	50	100	1	0.2068
12:76972930:A:G	50	100	1	0.2375
12:76972951:G:A	50	98	1	0.01761
12:76973148:C:T	50	100	0.92	0.02633
12:76973436:T:C	50	100	1	0.04847
12:76973548:G:A	50	100	1	0.01489
12:76974619:A:C	50	100	1	0.2596
12:76975204:C:G	50	100	1	0.2039
12:76975532:G:T	50	100	1	0.0472
12:76975761:T:G	50	100	1	0.01525
12:76975808:C:G	50	100	0.91	0.0285
12:76976070:C:G	50	100	1	0.04757
12:76976478:T:C	50	100	1	0.2594
12:76976661:C:T	50	100	1	0.2039
12:76976738:G:A	50	100	1	0.2549
12:76976992:C:T	50	100	1	0.01452
12:76977133:A:G	50	100	0.9	0.04267
12:76977374:T:C	50	100	1	0.2122
12:76977652:A:T	50	100	0.95	0.01561
12:76978377:A:C	50	100	1	0.3115
12:76978659:A:C	50	100	1	0.2084
12:76979019:G:C	50	100	1	0.04757
12:76979022:T:G	50	100	0.99	0.0138
12:76979113:T:C	50	100	1	0.04757
12:76979634:T:C	50	100	1	0.3059
12:76979961:A:G	50	98	0.95	0.05537
12:76980650:C:A	50	98	1	0.01852
12:76980746:T:G	50	100	1	0.2084
12:76981033:A:T	50	98	1	0.3166
12:76981049:A:G	50	98	1	0.02233
12:76981299:A:C	50	100	1	0.2596
12:76981309:G:A	50	98	1	0.3115
12:76981512:C:T	50	100	1	0.04049
12:76981876:G:A	50	100	1	0.02614
12:76982349:C:T	50	100	0.99	0.2035
12:76982491:G:A	50	98	1	0.3108
12:76982620:C:G	50	100	1	0.01652
12:76982796:C:T	50	98	1	0.01852
12:76982797:A:G	50	98	1	0.3112
12:76982858:T:C	50	100	1	0.04757
12:76983598:G:A	50	98	1	0.3108
12:76983909:T:G	50	100	0.98	0.05574
12:76984101:T:A	50	100	1	0.0472
12:76984437:C:G	50	100	0.74	0.01452
12:76984503:T:C	50	100	0.99	0.0138
12:76984595:A:G	50	100	1	0.02633
12:76984597:A:G	50	100	1	0.3103
12:76984661:G:A	50	100	1	0.01888
12:76984816:C:T	50	100	1	0.02633
12:76984875:T:C	49	100	1	0.3105
12:76984891:C:G	49	100	1	0.0167
12:76984984:G:A	50	100	0.94	0.0561
12:76985390:G:A	50	100	0.99	0.0138
12:76985399:G:C	50	98	0.99	0.3101
12:76985893:T:A	50	100	1	0.0472
12:76986120:G:C	50	100	0.98	0.2687
12:76986154:T:C	50	100	0.99	0.2687
12:76986197:G:A	50	100	0.99	0.295
12:76986210:C:G	50	100	0.99	0.2687
12:76986262:C:T	50	100	0.99	0.2651
12:76986461:T:C	50	100	1	0.2692
12:76986474:A:T	50	100	1	0.2571
12:76986591:G:A	50	100	1	0.2571
12:76986600:C:T	50	100	1	0.2647
12:76987667:T:C	50	100	1	0.3123
12:76987751:G:A	50	100	1	0.2594
12:76987851:T:C	50	100	1	0.02633
12:76988082:C:T	50	100	1	0.01943
12:76988383:A:G	50	98	0.97	0.05247
12:76988385:C:G	50	100	1	0.02633
12:76988528:G:T	50	98	1	0.01924
12:76988597:C:T	50	100	1	0.2645
12:76989035:T:C	50	100	1	0.01979
12:76989049:C:A	50	100	1	0.01924
12:76989104:T:C	50	100	1	0.01924
12:76989301:G:A	50	96	0.9	0.01888
12:76989812:C:A	50	100	1	0.0492
12:76990007:C:A	50	98	1	0.3115
12:76990537:G:A	50	100	1	0.02633
12:76991044:G:A	50	100	1	0.2064
12:76991117:T:C	50	100	0.99	0.3134
12:76991158:C:G	50	100	1	0.02397
12:76991399:T:C	50	100	1	0.2097
12:76992470:A:G	50	98	1	0.02542
12:76992501:G:A	50	98	1	0.01616
12:76992729:G:A	50	100	1	0.3106
12:76993028:T:C	50	100	1	0.01452
12:76993190:C:A	50	100	1	0.3214
12:76994105:T:C	50	100	1	0.3656
12:76994138:G:A	50	96	0.97	0.3094
12:76994359:A:T	50	100	0.94	0.06481
12:76994451:A:G	50	100	1	0.2565
12:76994626:G:A	50	100	0.98	0.06282
12:76995107:T:C	50	100	1	0.2558
12:76995385:G:A	50	100	0.98	0.05683
12:76995393:A:T	50	100	1	0.02651
12:76996039:G:T	50	100	1	0.01979
12:76996727:T:C	50	100	1	0.2039
12:76996938:T:A	49	100	0.96	0.02741
12:76997598:T:A	50	100	1	0.3003
12:76997699:G:A	50	100	1	0.01598
12:76997850:G:A	50	100	1	0.02487
12:76998250:T:C	50	100	1	0.05138
12:76998435:T:C	50	100	1	0.05156
12:76998533:C:T	50	100	0.98	0.05737
12:76998898:A:G	50	100	1	0.2603
12:76998975:G:C	50	100	0.99	0.2035
12:76999539:C:G	50	100	1	0.01761
12:77000176:G:A	50	100	0.99	0.01761
12:77000325:T:C	50	100	0.97	0.04902
12:77000764:A:G	49	100	0.95	0.2564
12:77000787:A:G	50	100	0.98	0.0138
12:77000995:C:T	50	100	0.92	0.03359
12:77001502:T:C	50	100	0.97	0.02469
12:77001620:A:G	50	98	0.92	0.2771
12:77001835:T:A	49	87.8	0.65	0.03649
12:77001837:T:A	49	87.8	0.65	0.03867
12:77001839:T:A	49	87.8	0.64	0.04031
12:77001841:T:A	48	89.6	0.66	0.04575
12:77001843:A:T	40	75	0.69	0.1443
12:77001861:A:G	47	93.6	0.71	0.1031
12:77002949:G:A	50	100	0.92	0.2108
12:77003230:C:G	50	98	0.91	0.1164
12:77003458:C:T	50	98	0.98	0.07298
12:77003691:C:T	50	98	0.98	0.07335
12:77004580:T:C	50	100	0.99	0.07462
12:77004654:A:G	50	98	0.94	0.1189
12:77004838:C:T	50	100	0.98	0.01888
12:77004941:A:T	50	98	0.96	0.1169
12:77005821:C:T	50	100	0.99	0.01216
12:77006135:T:C	50	100	0.96	0.1171
12:77006318:T:C	50	100	1	0.01543
12:77006967:G:C	50	100	0.94	0.1592
12:77007543:C:G	50	100	0.96	0.2257
12:77008143:T:C	50	100	0.98	0.08206
12:77008162:T:A	50	100	0.96	0.2318
12:77008248:A:G	50	100	0.96	0.2747
12:77008923:A:T	50	100	0.95	0.1567
12:77010039:C:G	50	100	0.97	0.07534
12:77010128:A:G	50	100	0.98	0.07571
12:77010144:G:T	50	100	0.92	0.01816
12:77010394:A:G	50	100	0.96	0.07553
12:77010739:A:G	50	100	0.99	0.03413
12:77010742:A:G	50	100	0.93	0.1914
12:77011414:C:T	50	98	0.93	0.1176
12:77011563:T:C	50	100	0.9	0.11
12:77011810:A:G	50	100	0.98	0.03322
12:77012434:A:C	50	98	0.94	0.1973
12:77012869:G:A	50	100	0.97	0.03322
12:77013445:C:T	50	94	0.88	0.1643
12:77013675:T:G	50	100	0.98	0.02905
12:77013711:T:C	50	96	0.84	0.08624
12:77014370:A:C	50	100	0.95	0.02705
12:77014461:A:G	50	94	0.92	0.4156
12:77014674:G:A	50	98	0.97	0.0512
12:77015151:C:G	50	98	0.97	0.1019
12:77015578:C:T	50	100	0.91	0.05065
12:77015832:C:T	50	100	0.96	0.08134
12:77015836:T:A	50	100	0.96	0.03068
12:77015964:C:T	50	100	0.91	0.02015
12:77016189:A:G	50	96	0.84	0.09877
12:77016514:T:C	50	100	0.94	0.05102
12:77016620:A:G	50	100	0.99	0.02015
12:77017068:T:C	50	98	0.94	0.1679
12:77017236:A:G	50	98	0.93	0.07371
12:77017954:G:A	50	100	0.96	0.04666
12:77018030:T:C	50	100	0.98	0.02397
12:77018126:A:G	50	100	1	0.01888
12:77018143:A:C	50	100	1	0.0187
12:77018317:G:T	50	100	0.97	0.05029
12:77018478:C:T	50	100	0.98	0.02378
12:77018521:A:C	50	100	0.91	0.03631
12:77018868:C:T	50	96	0.93	0.07426
12:77019006:A:C	50	100	0.98	0.0236
12:77019128:T:C	50	100	0.94	0.02015
12:77019223:G:A	50	100	1	0.02015
12:77019772:T:C	50	94	0.78	0.03304
12:77020036:T:C	50	100	0.96	0.063
12:77020581:C:T	50	100	0.96	0.0492
12:77020740:T:C	50	98	0.93	0.3667
12:77022187:C:T	50	98	1	0.0561
12:77023106:C:T	50	100	0.99	0.01289
12:77023564:G:A	50	96	0.98	0.3618
12:77023729:G:T	50	96	0.98	0.3611
12:77023925:C:T	50	100	0.87	0.02233
12:77023926:G:A	50	100	1	0.0138
12:77024192:A:C	50	100	1	0.01017
12:77024440:C:T	50	100	0.96	0.01344
12:77024471:C:A	50	100	1	0.01126
12:77024733:C:T	50	100	1	0.01652
12:77024897:C:A	50	100	0.98	0.04739
12:77024957:T:C	50	100	1	0.01652
12:77024996:C:T	50	100	1	0.02832
12:77025037:G:A	50	100	0.98	0.0285
12:77025142:C:T	50	100	0.98	0.04739
12:77025294:C:T	50	100	1	0.05628
12:77025561:A:T	50	100	1	0.05646
12:77025594:G:A	50	98	0.86	0.01416
12:77025813:A:G	50	100	1	0.05664
12:77026069:C:T	50	100	0.98	0.04757
12:77026910:G:A	50	100	0.96	0.02342
12:77026930:T:C	50	100	0.99	0.2574
12:77027043:G:A	50	100	1	0.01452
12:77027307:C:T	50	98	0.97	0.07625
12:77027497:C:G	50	100	1	0.01943
12:77027608:C:T	50	100	0.99	0.283
12:77027788:G:T	50	100	1	0.0138
12:77027998:A:C	50	100	0.98	0.05356
12:77028089:C:G	50	100	0.97	0.01307
12:77028530:C:T	50	100	1	0.02869
12:77028543:C:T	50	98	0.98	0.2941
12:77028699:T:C	50	100	0.99	0.258
12:77028769:G:A	50	100	1	0.01924
12:77028950:C:A	50	100	0.98	0.3883
12:77030351:G:A	50	100	1	0.01652
12:77030355:C:T	50	100	0.99	0.3564
12:77030356:G:T	50	100	1	0.01943
12:77031070:C:T	50	100	1	0.05628
12:77031179:C:T	50	100	1	0.01398
12:77031411:C:A	50	98	0.96	0.07607
12:77031556:G:A	50	100	0.99	0.2362
12:77031573:G:A	50	98	0.97	0.07625
12:77031610:C:T	50	100	1	0.01652
12:77031822:C:T	50	100	0.97	0.02905
12:77031962:C:T	50	100	0.98	0.1756
12:77032077:T:C	50	100	1	0.05283
12:77032282:A:G	50	100	0.9	0.01652
12:77032295:A:G	50	100	1	0.05192
12:77032412:T:C	50	100	0.98	0.1946
12:77032996:G:A	50	100	0.98	0.4528
12:77033376:G:A	50	98	0.96	0.07607
12:77033384:C:T	50	100	0.98	0.2823
12:77033675:C:T	50	100	0.99	0.1745
12:77034171:C:T	50	100	0.99	0.3818
12:77034453:T:G	50	100	1	0.01634
12:77034661:G:A	50	100	1	0.01634
12:77035622:G:A	50	100	1	0.0276
12:77035980:T:A	50	98	0.99	0.2304
12:77036356:T:C	50	98	0.97	0.2471
12:77036726:G:A	50	100	1	0.0561
12:77036989:T:C	50	98	0.98	0.197
12:77036995:C:T	50	96	0.92	0.02723
12:77037061:C:T	50	98	1	0.05084
12:77037085:A:G	50	100	1	0.03813
12:77037203:G:C	50	100	0.98	0.07208
12:77037228:T:C	50	100	0.98	0.2237
12:77037902:G:A	50	100	1	0.05084
12:77038016:T:A	50	100	0.99	0.4203
12:77038244:G:A	50	98	0.99	0.2275
12:77038514:G:A	50	100	1	0.05138
12:77038743:T:C	50	100	0.99	0.1748
12:77038907:G:A	50	100	1	0.03558
12:77039122:G:C	50	100	0.98	0.1721
12:77040908:A:C	50	100	0.95	0.1403
12:77041173:C:T	50	100	0.85	0.01089
12:77041202:C:T	50	98	0.95	0.1585
12:77041213:C:T	50	100	0.9	0.03123
12:77042011:A:G	50	98	0.95	0.2035
12:77042264:T:C	50	98	0.99	0.3528
12:77042368:C:T	50	100	0.98	0.1792
12:77043454:A:C	50	98	0.98	0.4744
12:77043495:T:C	50	100	0.98	0.1739
12:77043602:T:C	50	98	1	0.3535
12:77043940:C:T	50	100	0.84	0.02505
12:77044656:T:C	50	98	0.99	0.191
12:77044827:T:C	50	98	0.99	0.4542
12:77044933:A:G	50	100	1	0.01852
12:77045220:T:C	50	98	0.99	0.1329
12:77045571:C:T	50	98	1	0.3502
12:77045916:A:G	50	100	0.95	0.04031
12:77045940:T:C	50	100	1	0.0561
12:77046801:T:A	50	98	0.99	0.3528
12:77046882:A:G	50	94	0.86	0.03214
12:77046894:A:C	50	100	0.95	0.01797
12:77046970:G:A	50	98	0.99	0.3537
12:77047338:A:G	50	100	1	0.01852
12:77047585:T:C	50	98	1	0.3528
12:77047618:T:C	50	100	0.96	0.02905
12:77047899:G:A	50	98	0.81	0.01289
12:77047906:A:C	50	100	1	0.07317
12:77048224:C:T	50	100	0.99	0.2801
12:77048509:T:C	50	100	1	0.05574
12:77048552:C:T	50	98	1	0.35
12:77048631:G:A	50	100	0.97	0.05846
12:77049468:G:A	50	98	0.98	0.06645
12:77049511:G:T	50	98	0.96	0.01888
12:77049880:C:G	50	98	0.98	0.2066
12:77049909:T:C	50	98	0.99	0.1344
12:77050333:T:C	50	98	1	0.3524
12:77051306:A:G	50	100	1	0.05537
12:77051602:A:G	50	100	0.98	0.02596
12:77051682:A:G	50	100	1	0.05537
12:77051948:T:A	50	98	0.98	0.1088
12:77052519:T:A	50	96	0.98	0.1318
12:77052520:C:G	50	98	0.98	0.1322
12:77052578:C:T	50	98	1	0.3531
12:77052769:T:C	50	100	0.97	0.1752
12:77052875:G:A	50	100	0.94	0.02633
12:77052950:T:A	50	100	0.95	0.02996
12:77053016:C:T	50	100	0.94	0.01652
12:77053104:T:C	50	100	0.98	0.04031
12:77053267:G:A	50	100	0.95	0.01797
12:77053626:C:T	50	98	0.94	0.0187
12:77053683:A:G	50	100	0.96	0.05156
12:77053779:A:G	50	98	0.96	0.3568
12:77053882:C:T	50	100	0.96	0.01816
12:77054254:A:C	50	100	0.94	0.01344
12:77054328:T:A	50	98	0.93	0.1899
12:77054338:C:A	50	94	0.94	0.248
12:77054399:A:G	50	100	0.96	0.01162
12:77054785:A:G	50	100	0.93	0.05973
12:77055508:A:T	50	100	0.99	0.01743
12:77055714:C:G	50	100	1	0.01053
12:77055734:T:C	50	100	0.94	0.05047
12:77056010:A:G	50	100	0.99	0.1469
12:77056383:G:A	50	100	1	0.02905
12:77056506:G:A	50	100	0.95	0.04484
12:77056633:C:T	50	100	0.99	0.3041
12:77056887:A:C	49	98	0.98	0.3649
12:77056914:G:T	50	100	0.95	0.04176
12:77057370:C:T	50	100	0.99	0.1897
12:77057605:C:T	50	100	1	0.01216
12:77058112:T:C	50	100	0.99	0.05755
12:77058226:A:T	50	100	0.99	0.4388
12:77058364:G:C	50	100	0.99	0.307
12:77058443:T:C	50	100	0.99	0.1471
12:77058573:T:C	50	100	1	0.01198
12:77059095:G:A	50	96	1	0.01126
12:77059131:T:C	50	100	0.99	0.1576
12:77059446:G:T	50	100	0.99	0.3312
12:77060024:G:T	49	100	0.98	0.2431
12:77060046:C:T	50	100	1	0.01216
12:77060226:A:G	50	100	1	0.01761
12:77060473:C:T	50	98	0.85	0.03667
12:77061106:G:C	50	100	0.99	0.1583
12:77061183:C:T	50	100	0.96	0.02596
12:77061747:T:C	50	100	0.98	0.2809
12:77061774:T:A	50	100	1	0.142
12:77061857:C:T	50	100	1	0.03032
12:77062249:T:G	50	100	1	0.03141
12:77062270:G:A	50	100	0.86	0.02778
12:77063008:T:C	50	100	1	0.03032
12:77063052:C:T	50	100	1	0.1411
12:77063420:C:T	50	100	1	0.1412
12:77063533:A:G	50	100	0.96	0.01997
12:77063659:A:G	50	100	0.99	0.317
12:77063690:G:A	50	100	1	0.01707
12:77063742:C:A	50	100	1	0.04521
12:77064117:C:T	50	100	0.99	0.2338
12:77064220:G:A	50	100	1	0.03123
12:77064663:G:T	50	100	1	0.01235
12:77064678:T:A	50	98	0.86	0.01616
12:77064827:A:T	50	100	1	0.112
12:77065068:G:A	50	100	1	0.1182
12:77065286:G:A	50	100	0.99	0.1256
12:77065432:C:G	50	98	0.84	0.03758
12:77065524:C:G	50	100	0.97	0.03794
12:77065807:G:A	50	100	1	0.1485
12:77065955:C:T	49	100	0.98	0.128
12:77066218:T:G	50	98	0.86	0.03849
12:77066332:T:C	50	100	0.99	0.1276
12:77066349:A:C	50	100	0.99	0.2108
12:77066886:C:T	50	100	0.99	0.1402
12:77067097:C:G	50	100	0.99	0.1403
12:77067122:G:A	50	100	0.97	0.1474
12:77067129:C:G	50	100	1	0.2349
12:77067251:A:G	50	100	0.88	0.0423
12:77067419:A:G	50	100	1	0.3627
12:77067619:T:C	50	100	1	0.01707
12:77067723:G:A	50	100	1	0.03831
12:77068176:A:G	50	100	1	0.1494
12:77068256:A:C	50	100	1	0.0187
12:77068268:A:G	50	100	1	0.01761
12:77068585:C:T	50	100	1	0.1456
12:77068594:A:G	50	100	1	0.01253
12:77068654:C:T	49	100	0.99	0.3735
12:77068789:G:A	48	97.9	0.68	0.01216
12:77068795:A:G	43	79.1	0.99	0.1845
12:77068797:A:G	42	83.3	0.99	0.154
12:77068799:A:G	42	90.5	0.99	0.1213
12:77068801:A:G	39	89.7	0.93	0.1048
12:77068803:A:G	42	85.7	0.95	0.08406
12:77068805:A:G	39	92.3	0.92	0.05646
12:77068807:A:G	40	92.5	0.9	0.04267
12:77068809:A:G	42	97.6	0.96	0.09985
12:77068811:A:G	43	97.7	0.97	0.07099
12:77068818:A:T	46	80.4	0.72	0.06463
12:77068939:A:T	50	100	1	0.3609
12:77069035:T:C	50	100	1	0.04539
12:77069299:C:T	50	100	0.95	0.01725
12:77069479:C:T	50	100	0.99	0.1269
12:77069802:A:G	50	100	1	0.0256
12:77070158:C:T	50	100	1	0.01253
12:77070369:C:A	50	96	1	0.1342
12:77070558:G:A	50	100	1	0.1338
12:77070639:A:G	50	100	1	0.2155
12:77070714:A:C	50	100	1	0.02397
12:77070786:C:T	50	100	1	0.1886
12:77071083:C:T	50	100	1	0.02723
12:77071099:G:A	50	100	1	0.0118
12:77071387:C:G	50	100	1	0.02378
12:77071391:G:C	50	100	1	0.02887
12:77071393:A:C	50	100	1	0.364
12:77071525:G:A	50	100	1	0.01198
12:77071741:G:A	50	98	1	0.2996
12:77071821:A:G	50	100	1	0.02887
12:77071901:G:T	50	100	1	0.0118
12:77072055:C:T	50	100	1	0.156
12:77072262:A:G	50	100	1	0.1948
12:77072561:A:G	50	100	0.99	0.1051
12:77073197:G:C	50	100	1	0.01325
12:77073269:T:C	50	100	1	0.03341
12:77073285:C:T	50	100	0.99	0.06373
12:77073510:T:G	50	100	1	0.02197
12:77073586:A:G	50	100	1	0.1209
12:77073946:A:G	50	100	0.99	0.1656
12:77073954:G:A	50	100	1	0.01725
12:77073980:G:A	50	100	1	0.1209
12:77074482:A:C	50	100	0.95	0.02197
12:77074701:A:G	50	100	1	0.0138
12:77074908:T:C	50	100	1	0.2625
12:77075027:A:C	50	100	1	0.3909
12:77075073:T:C	50	100	0.99	0.1817
12:77075213:C:T	50	100	1	0.05937
12:77075238:G:A	50	100	0.88	0.0394
12:77075340:C:G	50	100	0.99	0.1447
12:77075410:A:T	50	100	0.99	0.1447
12:77075889:A:C	50	100	0.99	0.1447
12:77076050:G:A	50	100	1	0.1097
12:77076183:T:C	50	100	1	0.03468
12:77076255:T:C	50	100	1	0.1271
12:77076339:T:C	50	100	0.95	0.04975
12:77076696:T:C	50	100	1	0.0187
12:77076773:C:T	50	100	1	0.01725
12:77077179:A:G	50	100	0.97	0.0276
12:77077307:C:T	50	100	0.89	0.01852
12:77077621:A:G	50	100	0.99	0.2126
12:77077904:C:T	50	100	1	0.1019
12:77078248:A:C	50	100	1	0.1209
12:77078367:G:A	50	100	0.99	0.03758
12:77078476:G:C	50	100	1	0.1209
12:77078497:C:T	50	100	0.96	0.05919
12:77078604:T:A	50	100	1	0.06191
12:77078750:C:T	50	100	1	0.06427
12:77078799:C:T	50	100	1	0.1206
12:77079147:T:G	50	98	1	0.1803
12:77079155:C:A	50	100	1	0.03086
12:77079290:T:G	50	100	1	0.2159
12:77079322:A:G	50	98	1	0.1843
12:77079797:C:T	50	98	1	0.0158
12:77079865:T:C	50	100	1	0.1209
12:77080425:A:G	50	100	1	0.1207
12:77080464:T:G	50	100	1	0.01344
12:77080835:A:G	50	100	0.87	0.03922
12:77081410:C:T	50	100	1	0.266
12:77081596:T:C	50	100	1	0.01344
12:77081693:A:T	50	100	1	0.03849
12:77081767:A:G	50	100	1	0.0276
12:77081771:G:A	50	100	1	0.1362
12:77081843:A:G	50	100	1	0.03831
12:77081883:G:T	50	100	1	0.03831
12:77081884:G:A	50	100	1	0.03831
12:77082002:C:G	50	100	1	0.1363
12:77082106:T:C	50	100	1	0.173
12:77082109:G:A	50	100	1	0.03468
12:77082142:A:G	50	100	1	0.05973
12:77082563:C:T	50	100	1	0.1209
12:77082631:A:T	50	100	1	0.1398
12:77082905:C:T	50	100	1	0.1207
12:77082914:A:T	50	100	1	0.1209
12:77083385:T:C	50	100	1	0.01961
12:77083466:G:T	50	100	1	0.01707
12:77083481:C:T	50	100	1	0.01743
12:77083611:T:A	50	100	0.92	0.02505
12:77083650:A:T	50	100	1	0.14
12:77083720:A:G	50	100	1	0.1133
12:77083755:T:C	50	100	1	0.3295
12:77084368:C:T	50	98	1	0.2651
12:77084406:G:A	50	100	1	0.2658
12:77084569:G:A	50	100	1	0.06481
12:77084679:C:T	50	100	1	0.2653
12:77084791:C:T	50	100	1	0.06191
12:77084945:T:C	50	100	1	0.02687
12:77085096:T:C	50	100	1	0.3201
12:77085178:C:T	50	100	1	0.01434
12:77085397:G:A	50	98	1	0.01416
12:77085692:A:G	50	100	1	0.01434
12:77085730:G:A	50	100	1	0.1447
12:77085922:A:C	50	100	1	0.1209
12:77086161:T:C	50	100	1	0.06463
12:77086364:C:T	50	100	0.91	0.02487
12:77086450:A:G	50	100	1	0.02669
12:77086734:T:C	50	100	1	0.2925
12:77087210:T:C	50	100	1	0.1403
12:77087422:G:A	50	100	1	0.02124
12:77087446:T:C	50	100	1	0.09749
12:77087582:G:A	50	100	1	0.01434
12:77087632:C:T	50	100	1	0.2658
12:77087650:T:G	50	98	0.99	0.3021
12:77087803:G:A	50	100	1	0.2302
12:77087804:C:G	50	100	1	0.3194
12:77087880:T:C	50	100	1	0.06391
12:77087883:A:T	50	100	1	0.3194
12:77087922:A:C	50	100	1	0.02124
12:77087923:T:A	50	100	1	0.3194
12:77088108:A:G	50	100	1	0.433
12:77088147:A:T	50	100	1	0.02669
12:77088252:G:A	50	100	1	0.02451
12:77088600:T:C	50	98	1	0.06391
12:77088657:G:A	50	100	1	0.2654
12:77088707:G:T	50	100	1	0.01471
12:77088876:C:T	50	100	1	0.1725
12:77088904:C:A	50	100	1	0.06191
12:77089033:T:A	50	100	1	0.2676
12:77089324:C:T	50	100	0.99	0.0345
12:77089659:C:T	50	100	1	0.1131
12:77089986:C:T	50	100	1	0.01707
12:77090389:C:T	46	95.7	0.85	0.01761
12:77090830:T:C	50	100	1	0.1393
12:77090844:G:A	50	100	1	0.1126
12:77090909:A:G	50	100	1	0.01452
12:77091248:T:C	50	100	1	0.0285
12:77091316:T:A	50	100	0.9	0.01852
12:77091628:T:A	50	100	1	0.3119
12:77091792:C:G	50	98	1	0.2282
12:77091796:G:C	50	100	1	0.01743
12:77091892:G:T	50	100	0.97	0.05701
12:77091894:G:A	50	100	1	0.2643
12:77091933:T:C	50	100	1	0.06445
12:77091942:T:C	50	100	1	0.06445
12:77092026:G:A	50	100	1	0.1304
12:77092095:C:T	50	100	1	0.01743
12:77092121:G:A	50	100	1	0.01961
12:77092141:A:G	50	100	1	0.01344
12:77092295:C:T	50	100	1	0.47
12:77092430:T:C	50	100	0.98	0.1391
12:77092726:T:C	50	100	0.99	0.02832
12:77092727:G:T	50	100	0.99	0.02832
12:77092794:G:C	50	100	0.99	0.02832
12:77092877:T:G	50	100	1	0.2611
12:77092975:A:C	50	98	0.88	0.03595
12:77092982:A:G	50	100	1	0.2279
12:77092986:T:A	50	100	1	0.2284
12:77093205:A:T	50	100	1	0.3014
12:77093366:G:T	50	100	1	0.2135
12:77093373:G:A	50	100	1	0.2135
12:77093556:A:T	50	100	1	0.1743
12:77093608:C:T	50	100	0.97	0.05955
12:77093892:T:C	50	96	0.95	0.4123
12:77093915:A:T	50	100	1	0.01344
12:77094114:A:G	50	100	1	0.1639
12:77094182:T:C	50	100	1	0.06463
12:77094232:G:T	50	100	1	0.04575
12:77094417:C:T	50	100	1	0.3315
12:77094445:C:T	50	100	1	0.01325
12:77094713:T:C	50	100	1	0.1126
12:77094743:T:A	50	100	1	0.0285
12:77094838:C:T	50	100	1	0.01725
12:77094949:A:G	50	100	1	0.1745
12:77094982:C:G	50	100	1	0.01725
12:77095003:G:T	50	100	1	0.2613
12:77095023:A:G	50	100	0.99	0.01816
12:77095028:A:G	50	100	1	0.3315
12:77095035:A:G	50	100	1	0.03359
12:77095103:C:T	50	100	1	0.01961
12:77095332:G:A	50	100	1	0.01852
12:77095344:C:T	50	100	1	0.3317
12:77095506:G:A	50	100	1	0.1009
12:77095871:T:C	50	100	1	0.0285
12:77095906:G:A	50	100	1	0.06481
12:77095930:G:A	50	100	1	0.1009
12:77095960:G:A	50	100	1	0.1009
12:77096097:G:A	50	100	1	0.1443
12:77096279:G:C	50	100	1	0.2135
12:77096762:A:C	50	100	1	0.06481
12:77097084:T:C	50	100	1	0.01198
12:77097098:T:C	50	100	1	0.4403
12:77097328:C:T	50	100	1	0.1808
12:77097450:T:C	50	100	1	0.4757
12:77097473:C:T	50	100	1	0.1276
12:77097592:T:A	50	100	1	0.2137
12:77097619:A:T	50	100	1	0.4766
12:77097766:C:A	50	100	1	0.02578
12:77097820:G:A	50	100	1	0.01761
12:77098294:G:A	49	100	1	0.4966
12:77098490:A:G	50	98	0.99	0.2171
12:77098558:A:T	50	100	0.99	0.2952
12:77098816:G:A	50	100	1	0.08624
12:77098990:T:G	50	100	1	0.4964
12:77099073:G:A	50	100	0.99	0.2139
12:77099382:C:T	50	100	1	0.1311
12:77099547:T:C	50	98	0.89	0.03613
12:77099617:C:T	50	100	1	0.3132
12:77099774:C:T	50	100	1	0.1275
12:77099775:G:A	50	100	1	0.4771
12:77099789:A:G	50	100	1	0.1127
12:77099808:G:A	50	100	0.99	0.4773
12:77099856:C:T	50	100	1	0.03849
12:77100162:C:A	50	100	1	0.3733
12:77100548:C:T	50	100	1	0.4969
12:77100712:C:T	50	100	1	0.1814
12:77101079:G:T	50	98	1	0.2219
12:77101247:C:T	50	100	1	0.0285
12:77101479:A:G	50	100	1	0.2135
12:77101774:T:A	50	100	1	0.01452
12:77101955:C:T	50	100	1	0.2166
12:77102129:C:A	50	100	1	0.04176
12:77102293:G:A	50	100	1	0.08061
12:77102438:A:G	50	100	1	0.03286
12:77102625:G:A	50	100	1	0.01707
12:77102666:T:C	50	100	1	0.2166
12:77102991:C:T	50	100	0.99	0.1117
12:77103098:G:A	50	100	1	0.08043
12:77103285:G:A	50	100	1	0.01362
12:77103301:C:G	50	100	1	0.1403
12:77103834:G:A	50	100	1	0.01707
12:77104161:A:G	50	100	1	0.01452
12:77104185:A:T	50	100	0.99	0.2547
12:77104717:A:G	50	100	1	0.04158
12:77104760:A:G	50	100	1	0.01707
12:77104814:C:T	50	100	1	0.0354
12:77105414:T:C	50	100	1	0.2162
12:77105428:G:A	50	100	1	0.08025
12:77105598:C:T	50	100	1	0.01924
12:77105622:C:A	50	100	1	0.01707
12:77105694:G:A	50	100	1	0.2168
12:77105706:C:T	50	100	1	0.02015
12:77105779:T:G	50	100	1	0.0354
12:77105984:T:A	50	100	1	0.01561
12:77105991:T:A	49	98	0.99	0.2182
12:77106482:G:T	50	100	1	0.0354
12:77106531:C:T	50	100	0.98	0.1111
12:77106809:A:G	50	100	1	0.02015
12:77106918:T:C	50	100	1	0.08025
12:77107330:A:G	50	100	1	0.03831
12:77107469:G:C	50	100	1	0.03286
12:77107536:C:T	50	100	1	0.09985
12:77107585:G:A	50	100	1	0.144
12:77108129:T:C	50	100	0.99	0.1634
12:77108371:T:C	50	100	1	0.01634
12:77108732:A:G	50	100	0.99	0.09858
12:77108818:G:A	50	100	1	0.0797
12:77108855:A:G	50	100	1	0.1612
12:77109000:A:G	50	100	1	0.03322
12:77109438:C:T	50	100	1	0.07952
12:77109441:T:C	50	100	1	0.08224
12:77109483:T:C	50	100	1	0.04139
12:77109846:T:C	50	100	1	0.01325
12:77109928:G:A	50	100	0.96	0.1107
12:77110005:T:A	50	100	0.99	0.2872
12:77110117:C:T	50	100	0.97	0.08097
12:77110459:T:C	50	100	1	0.04285
12:77110896:A:G	50	100	1	0.06064
12:77111011:T:C	50	100	1	0.01888
12:77111121:C:T	50	100	0.98	0.4179
12:77111252:C:A	50	100	1	0.01071
12:77111581:G:T	50	100	0.98	0.1124
12:77111630:A:G	50	100	1	0.03286
12:77111948:G:A	50	100	0.99	0.1109
12:77112038:T:C	50	100	1	0.04176
12:77113187:T:A	50	100	1	0.01561
12:77113233:G:T	50	100	1	0.02179
12:77113250:G:A	50	100	1	0.01561
12:77113275:G:C	50	100	1	0.04176
12:77113347:T:G	50	100	0.92	0.0158
12:77113351:G:T	50	100	1	0.03867
12:77113393:G:C	50	100	1	0.03286
12:77113442:C:G	50	100	1	0.1113
12:77113487:G:C	50	100	0.99	0.3622
12:77113510:C:T	50	100	0.9	0.01688
12:77113563:A:G	50	98	0.84	0.01997
12:77113586:G:A	50	100	0.9	0.01761
12:77113630:G:A	50	100	1	0.1113
12:77113703:A:G	50	100	1	0.01598
12:77114588:T:C	50	100	1	0.01561
12:77114658:G:C	50	100	0.99	0.1115
12:77114893:A:G	50	100	1	0.1282
12:77114918:A:G	50	100	1	0.02179
12:77114930:G:A	50	100	1	0.03885
12:77114970:A:G	50	100	1	0.03867
12:77115033:G:A	50	100	1	0.01325
12:77115052:T:A	50	100	0.99	0.03177
12:77115276:G:A	50	100	1	0.01598
12:77115309:A:G	50	100	1	0.06082
12:77115586:A:C	50	100	1	0.01561
12:77116137:C:T	50	100	1	0.01362
12:77116379:G:A	50	100	1	0.1819
12:77116437:C:A	50	100	1	0.01344
12:77116504:C:T	50	100	1	0.01344
12:77116516:A:G	50	100	1	0.01707
12:77116559:C:A	49	100	1	0.01561
12:77116649:C:G	50	100	1	0.0158
12:77116931:A:G	50	100	1	0.06064
12:77117013:G:A	50	100	1	0.2122
12:77117090:T:C	50	100	0.99	0.1928
12:77117287:T:C	50	100	1	0.2426
12:77117529:G:T	50	100	1	0.3851
12:77117574:A:T	50	100	1	0.1411
12:77117664:C:T	50	100	1	0.01634
12:77117749:G:C	50	100	1	0.01489
12:77118208:G:A	50	100	1	0.2908
12:77118241:A:G	50	100	1	0.4668
12:77118285:C:T	50	100	1	0.02179
12:77118358:C:A	50	100	1	0.1924
12:77118389:T:C	50	100	1	0.2908
12:77118675:C:G	50	100	0.98	0.03232
12:77118770:T:C	50	100	1	0.2908
12:77119392:T:C	50	100	1	0.0158
12:77119609:G:C	50	100	1	0.01362
12:77119653:C:T	50	100	1	0.1924
12:77119759:G:T	50	100	1	0.01598
12:77119967:T:C	50	100	1	0.165
12:77120099:G:A	49	100	1	0.0158
12:77120234:C:A	50	100	1	0.2747
12:77120394:G:A	50	100	1	0.2749
12:77120522:G:A	50	100	1	0.02233
12:77121237:G:A	50	100	1	0.2295
12:77121252:A:G	50	100	1	0.02179
12:77121383:C:T	50	100	1	0.1115
12:77121421:G:A	50	100	1	0.061
12:77121445:A:G	50	100	1	0.2426
12:77121540:G:C	50	100	1	0.1676
12:77121554:T:C	50	100	1	0.4348
12:77121732:T:G	50	100	1	0.03758
12:77121765:T:C	50	100	1	0.0158
12:77121793:A:G	50	100	1	0.2415
12:77121882:C:T	50	100	1	0.04158
12:77121982:A:G	50	100	1	0.02233
12:77122038:C:T	50	100	1	0.01634
12:77122100:C:T	50	100	0.97	0.01289
12:77122821:T:G	50	100	1	0.03758
12:77123338:T:C	50	100	1	0.01362
12:77123741:C:T	50	100	1	0.02179
12:77123896:G:C	50	96	1	0.2849
12:77123941:C:T	50	100	1	0.0158
12:77124718:T:C	50	100	0.93	0.01797
12:77124821:A:G	50	100	1	0.0158
12:77124899:G:T	50	100	1	0.1411
12:77124944:A:G	50	100	1	0.02179
12:77125006:T:C	50	100	1	0.04466
12:77125110:A:C	50	100	1	0.01489
12:77125266:A:G	50	100	1	0.1411
12:77125448:C:T	50	100	1	0.2456
12:77125449:A:G	50	100	1	0.0158
12:77125632:A:G	50	100	1	0.02179
12:77125835:C:T	50	100	1	0.0216
12:77126236:G:C	50	100	1	0.02179
12:77126281:G:A	50	100	1	0.1926
12:77126322:A:G	50	100	1	0.2912
12:77126410:A:G	49	91.8	0.95	0.09913
12:77126459:G:A	50	100	1	0.03867
12:77126598:G:C	50	100	1	0.2449
12:77126982:T:C	50	100	1	0.2905
12:77127042:T:C	50	100	1	0.2905
12:77127338:G:T	50	100	0.99	0.1122
12:77127421:G:A	50	100	1	0.02179
12:77127593:A:G	50	100	1	0.2907
12:77127657:A:T	50	100	1	0.2907
12:77127693:C:T	50	100	0.99	0.1126
12:77127726:A:G	50	100	1	0.2754
12:77128146:G:A	49	100	1	0.2529
12:77128166:C:T	49	100	1	0.01362
12:77128221:T:G	50	100	0.99	0.2907
12:77128494:T:C	50	100	1	0.0158
12:77128741:T:C	50	100	1	0.01598
12:77128802:A:G	50	100	0.96	0.03395
12:77128966:G:A	50	100	1	0.01144
12:77129150:A:G	50	98	0.99	0.2751
12:77129405:C:T	50	100	1	0.01598
12:77129564:A:G	50	100	1	0.01616
12:77129626:G:A	50	100	1	0.01598
12:77130092:G:T	50	100	1	0.01307
12:77130103:T:A	50	100	1	0.01616
12:77130118:A:T	50	100	1	0.01616
12:77130441:A:G	50	100	0.99	0.02179
12:77131448:C:A	50	100	1	0.01688
12:77131776:T:G	50	100	1	0.01779
12:77131976:T:C	50	100	1	0.01307
12:77132099:A:T	50	100	1	0.01688
12:77132314:A:G	50	100	0.99	0.1923
12:77132968:C:T	50	100	0.98	0.03032
12:77133291:G:T	50	100	0.99	0.1146
12:77133951:G:C	50	96	0.96	0.01089
12:77134210:A:G	50	100	1	0.2398
12:77134348:A:G	50	100	1	0.262
12:77134487:T:G	50	100	1	0.2342
12:77134610:A:G	50	100	1	0.06137
12:77134951:A:C	50	100	1	0.266
12:77135124:T:C	50	100	1	0.2562
12:77135411:G:A	50	100	1	0.04194
12:77135708:G:A	50	100	0.99	0.2395
12:77136221:G:C	50	100	1	0.01997
12:77137158:A:G	50	100	1	0.04194
12:77137581:A:G	50	100	0.99	0.02251
12:77137591:A:G	50	98	0.96	0.04212
12:77137853:C:T	50	100	1	0.281
12:77137854:A:G	50	100	1	0.2694
12:77137870:C:T	50	100	0.99	0.1151
12:77137886:A:C	50	100	1	0.01271
12:77138069:A:G	50	100	0.99	0.1937
12:77138178:A:G	50	100	1	0.2342
12:77138430:A:G	50	100	1	0.01344
12:77139033:G:A	50	100	1	0.01289
12:77139109:G:C	50	100	0.74	0.01235
12:77139178:C:A	50	100	1	0.03885
12:77139435:A:G	50	100	1	0.04194
12:77139854:T:C	50	100	1	0.1801
12:77139855:A:G	50	100	1	0.0138
12:77140066:C:G	50	100	0.99	0.06808
12:77140492:C:T	50	100	0.95	0.01289
12:77140641:C:T	50	100	1	0.01362
12:77142333:G:T	50	100	1	0.01362
12:77142399:T:C	50	100	1	0.01852
12:77142470:C:G	50	100	1	0.04194
12:77142604:A:G	50	100	1	0.04285
12:77143000:A:G	50	100	1	0.0167
12:77143104:C:T	50	100	1	0.01307
12:77143151:G:A	50	100	1	0.24
12:77143166:G:C	50	100	1	0.02433
12:77143217:T:C	50	100	1	0.2694
12:77143791:T:C	50	100	1	0.2357
12:77143985:A:C	50	100	1	0.13
12:77144297:C:A	50	100	1	0.03722
12:77144398:C:T	50	100	1	0.03722
12:77144438:A:G	50	100	1	0.2357
12:77144637:T:A	50	100	1	0.2769
12:77145071:G:A	50	98	1	0.03722
12:77145111:T:C	49	100	1	0.03758
12:77145160:A:C	50	98	1	0.2823
12:77145399:G:T	50	96	0.86	0.03159
12:77145446:G:A	50	100	1	0.2769
12:77145448:A:C	50	100	1	0.03722
12:77145534:T:C	50	100	1	0.01634
12:77145727:G:A	50	100	1	0.2818
12:77145926:C:A	50	100	1	0.01634
12:77146006:G:A	50	100	1	0.01634
12:77146037:C:G	50	100	1	0.03722
12:77146094:C:T	50	100	1	0.03722
12:77146204:T:A	50	100	1	0.01852
12:77146258:G:A	50	98	0.9	0.02142
12:77146394:C:A	50	100	1	0.02052
12:77146395:A:T	50	100	1	0.02052
12:77146473:C:T	50	100	1	0.2689
12:77146516:G:A	50	100	1	0.4541
12:77146673:G:A	50	100	0.99	0.01543
12:77146696:T:G	50	100	1	0.01216
12:77146705:T:A	50	98	0.99	0.0138
12:77147254:T:A	50	100	1	0.2825
12:77147582:T:G	50	100	1	0.01634
12:77147626:G:A	50	100	1	0.03758
12:77147918:A:T	50	100	1	0.01271
12:77148051:T:C	50	100	1	0.03722
12:77148143:C:T	50	100	1	0.03722
12:77148661:T:C	50	100	1	0.02778
12:77148673:G:T	50	98	1	0.07752
12:77148980:A:G	50	100	1	0.1986
12:77149425:C:T	50	100	1	0.01362
12:77149492:A:G	50	98	0.97	0.03431
12:77150039:T:A	50	100	1	0.1474
12:77150230:T:C	50	100	1	0.04176
12:77150332:T:C	50	100	0.98	0.2554
12:77150374:C:T	50	100	1	0.02033
12:77150376:C:T	50	100	0.99	0.09423
12:77150390:C:G	50	100	1	0.1474
12:77150572:C:T	50	100	1	0.04012
12:77151003:T:A	50	100	0.97	0.02869
12:77151331:C:T	50	100	0.98	0.2504
12:77151446:G:A	50	100	0.99	0.4208
12:77151466:T:G	50	100	0.92	0.0216
12:77151556:C:G	50	100	1	0.1269
12:77151649:A:G	49	100	1	0.3767
12:77152083:G:T	50	100	1	0.2453
12:77152250:T:G	50	100	1	0.3324
12:77152256:A:G	50	100	1	0.3769
12:77152279:C:T	50	100	0.99	0.2222
12:77152593:A:G	50	100	1	0.3727
12:77152674:A:G	50	100	1	0.1267
12:77152910:A:C	50	100	1	0.01325
12:77152981:A:T	50	100	1	0.3277
12:77153061:C:A	50	100	1	0.04484
12:77153323:C:A	50	100	1	0.2015
12:77153402:T:C	50	100	1	0.3695
12:77153512:A:G	50	100	1	0.1135
12:77153521:C:T	50	100	1	0.04484
12:77153574:C:T	50	100	1	0.08115
12:77153886:G:A	50	100	0.99	0.05338
12:77154347:G:A	50	100	1	0.04503
12:77154495:A:G	50	100	1	0.3729
12:77154858:T:G	50	100	1	0.3273
12:77155207:G:A	50	100	1	0.04521
12:77155266:A:C	50	100	1	0.3724
12:77155302:G:A	50	100	0.9	0.01162
12:77155321:T:A	50	100	1	0.01943
12:77155341:G:C	50	100	1	0.04503
12:77155632:A:G	50	100	1	0.2015
12:77156125:G:A	50	100	1	0.05356
12:77156150:A:G	50	100	1	0.3272
12:77156408:T:C	50	100	1	0.3722
12:77156658:C:T	50	100	1	0.04503
12:77156661:A:G	50	100	1	0.01162
12:77156817:A:G	50	100	1	0.01362
12:77156934:T:C	50	100	1	0.04503
12:77157360:G:A	50	100	1	0.15310000000000001
12:77157363:T:C	50	100	1	0.3275
12:77157715:G:A	50	100	1	0.2496
12:77157978:T:C	50	100	1	0.04611
12:77158015:A:G	50	100	1	0.03758
12:77158039:T:C	50	100	1	0.1273
12:77158119:A:G	50	100	1	0.0817
12:77158127:T:C	50	100	0.98	0.02669
12:77158287:G:T	50	98	1	0.3557
12:77158363:A:G	49	100	1	0.2495
12:77158475:A:G	50	100	1	0.4005
12:77159747:G:A	50	100	1	0.02197
12:77159824:C:T	50	100	1	0.01362
12:77159942:C:T	50	100	1	0.04503
12:77160141:G:A	50	100	1	0.4368
12:77160216:C:A	50	100	1	0.05356
12:77160290:C:T	50	100	1	0.04503
12:77160417:C:T	50	100	1	0.2471
12:77160429:A:G	50	100	1	0.3722
12:77160500:G:A	50	98	1	0.02197
12:77160743:C:T	50	100	1	0.03722
12:77160837:T:C	50	100	1	0.1275
12:77160924:T:C	50	100	1	0.1754
12:77161120:T:G	50	100	1	0.01253
12:77161156:G:T	50	100	1	0.02197
12:77161547:A:G	50	100	1	0.04503
12:77161595:T:A	50	100	1	0.01362
12:77161655:T:A	50	100	1	0.04503
12:77161751:C:T	50	100	1	0.356
12:77161885:C:T	50	100	1	0.04503
12:77161954:A:G	50	100	1	0.1147
12:77162276:T:C	50	100	1	0.4007
12:77162311:A:G	50	100	1	0.1275
12:77162335:G:A	50	100	1	0.0236
12:77162371:T:G	50	98	0.99	0.1819
12:77162388:T:A	50	100	1	0.04503
12:77162647:A:G	50	100	1	0.03722
12:77162698:C:A	50	100	1	0.02197
12:77162822:G:T	50	100	1	0.1273
12:77162863:G:T	50	100	1	0.02197
12:77163281:G:A	50	100	1	0.01253
12:77163301:C:A	50	98	1	0.3943
12:77163362:C:T	50	100	1	0.01362
12:77163667:C:A	50	100	0.99	0.04521
12:77163776:C:T	50	100	1	0.1757
12:77164151:G:A	50	100	1	0.02197
12:77164570:C:G	50	100	1	0.04503
12:77164779:G:A	50	100	1	0.02215
12:77165189:T:A	50	100	1	0.01253
12:77165233:A:G	50	100	1	0.1273
12:77165325:G:A	50	100	1	0.01271
12:77165334:G:A	50	100	1	0.4012
12:77165757:C:A	50	100	1	0.04521
12:77165833:A:G	50	100	1	0.04593
12:77165846:C:G	50	100	1	0.04539
12:77165857:C:T	50	100	0.99	0.03776
12:77165994:T:G	50	100	1	0.01362
12:77166013:T:C	50	100	1	0.04503
12:77166205:A:G	50	100	1	0.04593
12:77166299:G:A	50	100	1	0.01325
12:77166304:G:A	50	100	1	0.3558
12:77166322:T:G	50	100	1	0.221
12:77166327:G:A	50	100	1	0.01325
12:77166389:G:A	50	100	1	0.06917
12:77166395:A:G	50	100	1	0.1732
12:77166518:G:A	50	100	1	0.3558
12:77166757:G:T	50	100	1	0.1385
12:77167070:T:G	50	100	1	0.3177
12:77167136:G:T	50	100	1	0.1732
12:77167151:C:G	50	100	1	0.01253
12:77167380:G:A	50	100	1	0.03758
12:77167609:G:A	50	100	1	0.02197
12:77167871:A:G	50	100	1	0.356
12:77167980:C:T	50	100	1	0.04593
12:77167997:G:T	50	100	1	0.02197
12:77168096:A:G	50	100	1	0.01325
12:77168126:A:T	50	98	0.87	0.03667
12:77168205:G:C	50	100	1	0.3558
12:77168222:A:G	50	100	1	0.08206
12:77168443:T:C	50	100	1	0.3557
12:77168507:G:A	50	98	1	0.1732
12:77168664:G:A	50	100	1	0.4256
12:77168730:G:A	50	98	1	0.08188
12:77168776:C:A	50	100	1	0.01253
12:77168968:G:A	50	100	1	0.01344
12:77169231:C:T	50	100	1	0.04593
12:77169232:G:A	50	100	1	0.03758
12:77169684:C:G	50	100	1	0.4256
12:77169757:G:T	50	100	0.98	0.08188
12:77169781:C:A	50	100	1	0.1754
12:77169851:T:C	50	98	1	0.1616
12:77169931:C:T	50	100	1	0.01253
12:77170150:G:A	50	100	1	0.1734
12:77170158:A:G	50	100	1	0.1734
12:77170205:A:G	50	100	1	0.03831
12:77170762:G:A	50	100	1	0.0138
12:77170954:C:T	50	100	0.99	0.05628
12:77171218:C:G	50	100	1	0.02215
12:77171292:C:A	50	100	0.98	0.08188
12:77171755:T:C	50	100	1	0.1727
12:77171904:T:A	50	100	1	0.1727
12:77171920:A:G	50	100	1	0.2244
12:77171990:G:A	50	98	0.92	0.0443
12:77172018:A:G	50	100	1	0.04212
12:77172042:C:G	50	100	1	0.2146
12:77172052:T:A	50	100	1	0.02233
12:77172120:A:G	50	100	1	0.04593
12:77172154:C:G	50	100	1	0.02215
12:77172226:A:T	50	100	0.98	0.08261
12:77172252:T:G	50	100	0.86	0.01271
12:77172330:C:T	50	100	1	0.2206
12:77172449:G:A	50	100	1	0.02215
12:77172503:T:C	50	100	1	0.1396
12:77172720:A:T	50	100	1	0.1718
12:77172730:A:T	50	100	1	0.04194
12:77172858:T:C	50	100	1	0.2135
12:77172974:G:A	50	100	1	0.1765
12:77172993:G:A	50	98	1	0.1402
12:77173083:G:A	50	100	1	0.02215
12:77173272:A:G	50	100	1	0.02215
12:77173428:A:T	50	98	0.89	0.02687
12:77173475:C:T	50	100	1	0.04194
12:77173563:A:G	46	97.8	1	0.02451
12:77173632:G:C	36	77.8	1	0.2239
12:77173633:G:A	42	90.5	1	0.1701
12:77173712:G:A	50	96	1	0.03649
12:77173736:A:G	50	100	1	0.01362
12:77173778:G:A	49	98	1	0.1718
12:77173831:A:G	47	93.6	0.88	0.04176
12:77173835:C:T	50	100	0.99	0.02215
12:77174165:T:C	44	84.1	1	0.2199
12:77174213:C:T	44	95.5	0.92	0.05084
12:77174705:C:T	49	98	1	0.0423
12:77174868:C:A	50	98	0.99	0.4263
12:77174879:T:C	50	100	0.99	0.2495
12:77175062:C:A	48	97.9	1	0.01434
12:77175095:G:T	46	97.8	1	0.171
12:77175098:C:T	47	95.7	1	0.04176
12:77175248:G:C	44	97.7	0.98	0.08261
12:77175449:G:A	32	90.6	0.96	0.1761
12:77175510:A:T	42	90.5	1	0.1774
12:77175558:G:A	48	93.8	0.99	0.2493
12:77175801:T:C	42	81	0.94	0.4417
12:77175839:T:G	39	87.2	0.95	0.08388
12:77176474:G:T	49	100	0.98	0.02197
12:77176487:G:C	50	100	1	0.02669
12:77176565:G:A	48	93.8	0.98	0.04212
12:77176601:G:A	49	95.9	0.72	0.02342
12:77176694:G:A	49	100	1	0.02669
12:77176738:C:A	48	97.9	0.99	0.2304
12:77176841:T:G	50	94	0.98	0.08279
12:77176884:G:C	50	96	0.98	0.08261
12:77176964:T:C	49	100	1	0.01289
12:77176987:G:A	49	100	1	0.01688
12:77177013:G:C	50	98	0.78	0.04212
12:77177904:G:A	40	75	0.99	0.1868
12:77178319:C:G	42	92.9	0.99	0.2491
12:77178333:T:C	45	91.1	0.99	0.1275
12:77178346:G:A	47	93.6	0.99	0.1304
12:77178441:C:T	50	88	1	0.07389
12:77178464:A:G	50	86	1	0.04394
12:77178471:A:G	50	86	1	0.04212
12:77178568:C:T	49	100	0.99	0.126
12:77178649:C:G	50	100	0.98	0.04448
12:77178651:C:T	50	98	0.99	0.2767
12:77178798:T:C	50	92	0.69	0.01144
12:77179047:T:G	50	100	0.97	0.2253
12:77179059:G:A	50	100	0.98	0.01362
12:77179072:C:T	50	100	1	0.1754
12:77179119:G:A	50	100	1	0.1734
12:77179130:C:T	50	100	0.98	0.08224
12:77179140:G:T	50	98	1	0.2202
12:77179193:A:T	50	100	1	0.03776
12:77179258:G:A	50	100	1	0.4256
12:77179259:C:T	50	100	1	0.01416
12:77179353:G:A	50	100	1	0.1756
12:77179425:G:C	50	100	1	0.4559
12:77179457:C:A	50	100	1	0.2144
12:77179530:C:T	50	100	1	0.0207
12:77179616:G:A	50	100	1	0.2142
12:77179855:G:A	50	100	1	0.01035
12:77180384:A:G	50	100	0.97	0.05011
12:77180427:T:C	49	100	1	0.04593
12:77180488:T:C	50	100	1	0.1763
12:77180596:A:C	50	100	1	0.03377
12:77180608:G:C	50	100	0.99	0.1759
12:77181256:T:C	50	100	1	0.03758
12:77181313:C:T	50	100	0.9	0.01325
12:77181376:T:A	50	100	1	0.01362
12:77181831:T:C	50	100	1	0.04194
12:77181845:G:A	50	100	0.98	0.116
12:77181904:G:T	50	100	0.98	0.08243
12:77181962:T:C	50	100	1	0.04593
12:77181970:C:T	50	100	1	0.01271
12:77182032:T:C	50	100	1	0.01271
12:77182069:G:T	50	100	1	0.08606
12:77182116:T:C	50	100	1	0.02651
12:77182244:A:G	50	100	0.99	0.3028
12:77182249:C:T	50	100	1	0.2478
12:77182260:A:G	50	100	1	0.2206
12:77182349:G:A	50	100	1	0.04194
12:77182359:A:C	50	100	1	0.08642
12:77182413:C:T	50	100	1	0.01362
12:77182414:G:A	50	100	1	0.1908
12:77182453:G:A	50	100	0.95	0.01434
12:77182469:C:T	50	100	1	0.04194
12:77182470:A:G	50	100	1	0.04194
12:77182502:C:T	50	100	1	0.01253
12:77182539:G:A	50	96	0.99	0.1309
12:77182662:G:A	50	100	1	0.04593
12:77182663:C:T	50	100	1	0.221
12:77182678:A:C	50	100	1	0.02197
12:77183112:G:A	50	100	0.95	0.02487
12:77183159:G:A	50	100	0.96	0.05792
12:77183163:C:T	50	100	1	0.02142
12:77183164:G:A	50	100	1	0.01253
12:77183179:G:T	50	100	1	0.1291
12:77183204:T:C	50	100	1	0.08588
12:77183281:A:G	50	100	1	0.02106
12:77183321:C:T	50	100	1	0.01634
12:77183322:A:G	50	100	1	0.2206
12:77183367:A:T	50	100	1	0.03885
12:77184013:T:C	50	100	1	0.01271
12:77184053:C:T	50	100	1	0.0187
12:77184100:A:G	50	100	1	0.1291
12:77184147:G:T	50	100	1	0.1734
12:77184584:A:G	50	100	1	0.08569
12:77184632:G:A	50	100	1	0.08569
12:77184648:T:C	50	100	1	0.01271
12:77184672:C:T	50	100	1	0.4023
12:77184726:T:C	50	100	1	0.02869
12:77184778:A:G	50	98	1	0.08588
12:77184889:G:A	50	100	1	0.1291
12:77185005:A:C	50	100	1	0.03758
12:77185099:C:T	50	100	1	0.01253
12:77185125:G:A	50	100	1	0.4446
12:77185156:G:A	50	100	1	0.01344
12:77185240:A:G	50	100	1	0.1264
12:77185294:A:G	50	100	1	0.04212
12:77185452:A:G	50	100	1	0.01344
12:77185549:G:T	50	100	1	0.01289
12:77185655:A:G	50	100	1	0.04212
12:77185807:T:C	50	100	1	0.1138
12:77185850:C:A	50	100	1	0.4419
12:77186029:G:C	50	100	1	0.221
12:77186053:A:G	50	100	1	0.03286
12:77186164:C:T	50	100	1	0.01144
12:77186260:C:T	50	100	1	0.4414
12:77186275:G:C	50	100	1	0.221
12:77186690:T:C	50	100	1	0.2729
12:77186963:C:T	50	100	1	0.4423
12:77187148:G:A	50	100	1	0.01688
12:77187192:C:T	50	100	1	0.4421
12:77187307:A:G	50	100	1	0.1759
12:77187374:C:T	50	100	1	0.1265
12:77187574:G:A	50	100	1	0.02197
12:77187809:C:A	50	100	0.99	0.1258
12:77187817:C:T	50	100	1	0.01289
12:77187890:A:G	50	100	1	0.04248
12:77187942:C:G	50	100	1	0.02524
12:77188083:C:T	50	98	1	0.2317
12:77188165:C:T	50	100	1	0.01362
12:77188187:C:T	50	100	1	0.01289
12:77188258:C:T	50	100	1	0.1138
12:77188344:C:T	50	100	1	0.2271
12:77188836:A:G	50	100	1	0.1138
12:77189186:A:G	50	100	1	0.1107
12:77189838:C:T	50	100	1	0.2206
12:77189889:C:T	50	100	1	0.03704
12:77190132:T:A	50	100	1	0.4
12:77190143:G:A	50	100	1	0.0285
12:77190524:A:T	50	100	1	0.2656
12:77190751:T:C	50	100	1	0.1046
12:77190861:G:A	50	100	1	0.01362
12:77190894:A:G	50	100	1	0.01198
12:77191451:A:G	50	100	1	0.1044
12:77191553:C:A	50	100	1	0.1044
12:77191714:C:T	50	100	1	0.02832
12:77191793:A:G	50	100	1	0.2208
12:77191878:A:C	50	100	1	0.03686
12:77192055:G:A	50	100	1	0.01289
12:77192188:T:C	50	100	1	0.1046
12:77192489:A:G	50	100	1	0.02197
12:77192510:A:G	50	100	1	0.3998
12:77192597:A:C	50	100	1	0.2208
12:77192709:G:A	50	100	1	0.04212
12:77192876:G:A	50	100	1	0.4
12:77192979:C:G	50	100	1	0.4423
12:77193172:G:A	50	100	1	0.02887
12:77193870:A:G	50	100	1	0.4423
12:77193878:T:C	50	100	1	0.03794
12:77193879:G:A	50	100	1	0.2645
12:77194064:A:G	50	100	1	0.1044
12:77194141:T:C	50	100	1	0.03758
12:77194387:A:G	50	100	1	0.01688
12:77194841:G:A	50	98	1	0.3992
12:77194972:A:G	50	100	1	0.4415
12:77195131:C:T	50	100	0.97	0.01162
12:77195154:T:A	50	100	0.7	0.01344
12:77195373:T:G	50	100	1	0.2643
12:77195799:G:A	50	100	1	0.1049
12:77196218:A:G	50	100	1	0.01688
12:77196417:T:C	50	100	1	0.04993
12:77196426:A:G	50	100	1	0.3371
12:77196668:A:G	50	100	1	0.04212
12:77196787:G:A	50	100	1	0.3992
12:77196868:G:A	50	100	1	0.01253
12:77197100:A:T	50	100	0.85	0.01307
12:77197157:G:A	50	100	1	0.04176
12:77197528:A:T	48	83.3	0.79	0.06972
12:77197569:G:T	50	100	1	0.1049
12:77197636:T:G	50	100	1	0.1757
12:77197648:C:G	50	100	1	0.01362
12:77198290:T:C	50	100	1	0.2729
12:77198613:G:T	50	100	1	0.01325
12:77198789:T:G	50	100	1	0.02233
12:77198935:A:G	50	100	1	0.1049
12:77199164:G:A	50	100	1	0.0138
12:77199181:C:T	50	100	1	0.02215
12:77199197:G:A	50	100	0.99	0.1055
12:77199281:G:A	50	100	1	0.1049
12:77199458:G:A	50	100	1	0.221
12:77199463:C:T	50	100	1	0.01144
12:77199542:T:G	50	100	1	0.04176
12:77199624:G:T	50	100	1	0.3371
12:77199799:C:T	50	100	1	0.221
12:77199893:G:T	50	100	1	0.02905
12:77199953:A:T	50	100	1	0.221
12:77199987:A:G	50	100	1	0.2721
12:77200014:T:A	50	100	0.99	0.221
12:77200436:A:G	50	100	1	0.1752
12:77201021:A:T	50	100	1	0.3989
12:77201644:C:A	50	100	0.97	0.06391
12:77201650:A:G	50	100	1	0.03758
12:77201959:A:G	50	100	1	0.3991
12:77202079:C:G	50	100	1	0.221
12:77202216:T:A	50	100	1	0.1048
12:77202950:G:C	50	100	1	0.01362
12:77202976:T:G	50	100	1	0.3987
12:77202991:A:C	50	100	1	0.2213
12:77203283:G:A	50	100	1	0.2211
12:77203441:T:C	50	100	1	0.02596
12:77203615:C:T	50	100	1	0.01307
12:77203758:C:T	50	100	1	0.01162
12:77203804:G:A	50	100	1	0.2208
12:77203935:G:A	50	100	1	0.2208
12:77203991:C:T	50	100	1	0.337
12:77204005:A:T	50	100	1	0.01362
12:77204102:C:G	50	100	1	0.2723
12:77204328:A:G	50	100	1	0.337
12:77204580:T:C	50	100	1	0.337
12:77204669:A:G	50	100	1	0.337
12:77205040:A:G	50	100	1	0.272
12:77205043:G:A	50	100	1	0.3337
12:77205265:G:C	50	100	0.99	0.2721
12:77205466:A:G	50	100	1	0.03776
12:77205793:C:T	50	100	1	0.2211
12:77206837:G:A	50	100	1	0.2013
12:77207906:A:G	50	100	0.98	0.05973
12:77207986:G:T	50	100	0.9	0.01144
12:77208756:C:T	50	100	0.83	0.01362
12:77209369:G:A	50	100	1	0.02977
12:77209559:C:A	50	100	1	0.01452
12:77210469:G:T	50	100	0.98	0.06009
12:77210499:G:T	50	100	1	0.09877
12:77210716:C:T	50	100	0.99	0.05701
12:77211232:G:A	50	100	0.97	0.02542
12:77211490:T:G	50	100	0.99	0.1699
12:77211846:A:T	50	100	1	0.08569
12:77212335:C:T	50	100	1	0.03958
12:77212370:A:G	50	100	0.99	0.3974
12:77212875:A:G	50	100	0.99	0.1656
12:77212961:G:C	50	100	0.99	0.4748
12:77213443:T:C	50	100	0.99	0.1064
12:77213497:G:T	50	100	0.99	0.1066
12:77214100:G:A	50	96	0.86	0.01997
12:77214270:G:A	50	100	1	0.3609
12:77214583:G:A	50	100	0.99	0.09877
12:77214818:C:T	50	100	0.99	0.2262
12:77215264:G:T	50	100	0.99	0.2141
12:77215330:C:T	50	98	0.92	0.03413
12:77215724:G:T	50	100	0.99	0.02251
12:77216229:C:A	50	98	0.99	0.1819
12:77216674:A:G	50	100	0.98	0.3188
12:77216781:C:T	50	100	0.98	0.09967
12:77217101:A:G	50	100	0.98	0.4065
12:77217320:G:A	50	100	0.98	0.03232
12:77217438:T:C	50	100	1	0.2097
12:77217548:A:G	50	100	0.98	0.3411
12:77217619:C:T	50	100	0.98	0.01525
12:77217675:G:C	50	100	0.99	0.3624
12:77217818:A:G	50	100	0.98	0.3028
12:77217967:C:T	50	100	1	0.05882
12:77217989:G:A	50	100	0.98	0.3023
12:77218323:A:G	50	100	0.99	0.3805
12:77218396:C:T	50	100	1	0.03232
12:77218439:T:C	50	100	0.98	0.2564
12:77218475:T:C	50	100	0.99	0.2062
12:77218530:A:G	50	100	0.99	0.2128
12:77218619:C:T	50	100	0.99	0.4234
12:77218805:G:A	50	100	0.98	0.3281
12:77218959:C:T	50	98	0.99	0.02451
12:77219256:G:A	50	100	0.93	0.01398
12:77219409:C:T	50	100	0.99	0.3145
12:77219470:G:A	50	100	0.99	0.272
12:77219487:G:A	50	100	0.99	0.3143
12:77220697:G:A	50	100	0.96	0.04956
12:77220787:T:C	50	100	0.98	0.1821
12:77221472:C:A	50	100	1	0.4286
12:77221741:A:G	50	100	0.94	0.03341
12:77222056:T:A	50	100	0.99	0.1373
12:77222154:C:T	50	100	1	0.04938
12:77222825:C:G	50	100	1	0.3212
12:77223311:A:G	50	100	1	0.2046
12:77223572:G:T	50	100	1	0.3197
12:77223757:C:T	50	100	1	0.02269
12:77223858:G:T	50	100	1	0.04521
12:77223905:T:C	50	100	1	0.3174
12:77224080:T:C	50	100	1	0.04539
12:77224220:T:C	50	100	1	0.2057
12:77224256:C:G	50	100	1	0.2057
12:77224825:G:C	50	100	0.99	0.01271
12:77224832:T:G	50	100	1	0.2059
12:77224987:A:G	50	100	1	0.2513
12:77225007:T:C	50	100	0.98	0.1826
12:77225461:C:T	50	100	0.99	0.4548
12:77225551:G:C	50	100	1	0.2397
12:77225950:T:C	50	100	1	0.03431
12:77226345:A:G	50	100	1	0.01198
12:77226781:A:T	50	100	1	0.02269
12:77227284:T:C	50	100	0.97	0.03704
12:77227698:G:A	50	100	0.99	0.0138
12:77227805:A:C	50	100	1	0.02451
12:77227900:G:T	50	100	1	0.02959
12:77227914:G:A	50	100	0.99	0.3119
12:77228192:A:C	41	92.7	0.95	0.1309
12:77229094:C:G	50	100	0.97	0.03014
12:77229311:A:G	50	100	0.99	0.1124
12:77229463:C:A	50	100	0.89	0.02469
12:77229621:T:G	50	100	1	0.02977
12:77229733:A:C	50	100	1	0.06336
12:77229869:G:A	50	100	0.91	0.01743
12:77229937:A:C	50	100	1	0.02996
12:77230535:A:G	50	100	1	0.4724
12:77230578:G:A	49	100	1	0.4702
12:77230633:T:C	49	100	1	0.02451
12:77231062:T:C	50	100	1	0.02977
12:77231454:T:C	50	100	1	0.2505
12:77231578:G:T	50	100	0.98	0.01888
12:77232030:G:A	50	100	1	0.02197
12:77232141:C:T	50	100	1	0.06028
12:77232638:A:G	50	100	1	0.04811
12:77232844:C:T	50	100	0.99	0.07389
12:77233106:A:T	31	77.4	0.96	0.4622
12:77233118:C:G	48	100	1	0.04811
12:77233324:C:T	50	98	0.87	0.01997
12:77233665:A:T	50	100	0.99	0.165
12:77233806:A:T	50	100	0.98	0.06518
12:77233859:G:T	50	100	1	0.05991
12:77233883:A:G	50	100	1	0.06028
12:77233897:T:C	50	100	0.98	0.2772
12:77233953:G:A	50	100	1	0.04829
12:77234551:G:T	50	100	1	0.06028
12:77234591:T:G	50	100	0.97	0.06264
12:77235425:C:T	50	100	1	0.1015
12:77235460:C:T	50	100	0.98	0.09532
12:77235494:A:G	50	100	1	0.04829
12:77235567:C:T	50	100	0.99	0.2124
12:77235741:G:A	50	100	0.99	0.2124
12:77235878:G:T	50	100	0.99	0.1641
12:77236589:G:A	50	100	1	0.01325
12:77236616:A:G	50	100	0.99	0.03613
12:77236648:G:T	50	100	0.97	0.216
12:77236884:A:T	50	100	1	0.01325
12:77237465:A:C	49	100	0.99	0.1011
12:77237497:T:C	49	100	1	0.02941
12:77237534:A:G	50	100	1	0.04866
12:77237541:A:G	49	87.8	0.62	0.0138
12:77237542:G:A	45	77.8	0.73	0.03577
12:77237553:C:A	49	98	0.87	0.04593
12:77238627:C:A	50	100	0.99	0.09913
12:77238727:G:C	50	98	0.77	0.03667
12:77238932:C:G	50	100	0.99	0.2796
12:77239115:A:G	50	100	0.97	0.07607
12:77239160:G:A	50	100	0.98	0.09641
12:77239247:A:C	50	100	0.99	0.2972
12:77239367:G:C	50	100	0.98	0.2358
12:77239731:A:G	50	100	1	0.01816
12:77240795:G:A	50	100	0.97	0.04448
12:77241020:C:G	50	100	1	0.02941
12:77241125:C:T	50	100	0.99	0.06881
12:77241191:A:T	50	100	0.97	0.04956
12:77241214:C:T	50	100	1	0.03177
12:77241453:G:A	50	100	0.97	0.02941
12:77241634:C:T	50	100	0.98	0.2745
12:77241638:C:T	50	100	1	0.03177
12:77241738:C:T	50	100	0.94	0.02996
12:77241946:A:G	50	100	1	0.04684
12:77242110:C:T	50	100	1	0.3181
12:77242350:G:A	50	100	0.98	0.06627
12:77242620:T:C	50	100	0.99	0.4499
12:77242627:C:T	50	100	1	0.05029
12:77242941:C:T	50	100	0.99	0.05047
12:77243105:C:T	50	100	0.96	0.02941
12:77243748:G:A	50	100	0.99	0.02905
12:77244298:G:A	50	100	0.98	0.05755
12:77244634:A:T	50	100	1	0.01325
12:77244977:C:T	50	100	0.99	0.06645
12:77245076:C:A	50	100	0.96	0.02941
12:77245125:T:A	50	100	0.99	0.08333
12:77245485:A:G	50	100	1	0.01598
12:77245551:C:T	50	100	0.98	0.05973
12:77245632:G:T	50	100	0.98	0.05973
12:77245656:G:A	50	100	1	0.2331
12:77245900:C:A	50	100	0.99	0.2489
12:77246001:C:T	50	100	0.97	0.05664
12:77246100:A:T	50	100	1	0.02959
12:77246183:G:A	50	100	1	0.2549
12:77246243:G:A	50	100	0.98	0.05973
12:77246413:A:G	50	100	0.98	0.05973
12:77246465:C:T	50	100	1	0.1963
12:77246703:G:A	50	100	0.99	0.06681
12:77246714:A:G	50	100	1	0.2809
12:77246738:T:C	50	100	0.98	0.05973
12:77246805:G:T	50	100	0.98	0.2491
12:77246849:G:T	50	100	1	0.307
12:77246878:G:A	50	100	0.99	0.1583
12:77247257:T:A	50	100	0.98	0.05973
12:77247877:C:G	50	100	0.96	0.02869
12:77248075:C:G	50	100	0.95	0.01198
12:77248096:G:T	50	100	1	0.01253
12:77248547:T:C	50	100	0.99	0.1293
12:77248803:A:C	50	100	1	0.0345
12:77248890:G:T	50	100	0.96	0.02578
12:77248904:C:T	50	100	0.91	0.05156
12:77249268:T:G	50	94	0.97	0.2068
12:77249475:C:T	50	100	0.99	0.285
12:77250254:A:G	50	100	1	0.3036
12:77250347:T:C	50	100	0.99	0.01362
12:77250434:G:A	50	98	1	0.0305
12:77250594:C:A	50	100	1	0.07262
12:77250611:A:G	50	100	0.99	0.05156
12:77250711:C:G	50	98	0.99	0.0374
12:77250773:C:T	50	100	1	0.4424
12:77250881:G:C	50	98	1	0.4635
12:77251160:C:T	50	98	1	0.4392
12:77251511:G:A	50	100	1	0.03831
12:77251676:G:A	50	98	1	0.2723
12:77251746:G:A	50	100	0.96	0.04975
12:77252098:C:A	50	100	1	0.05156
12:77252294:C:T	50	100	1	0.02415
12:77252299:G:T	50	100	1	0.01888
12:77252724:G:A	50	100	1	0.07244
12:77252834:T:G	50	98	1	0.0305
12:77253597:G:A	50	100	1	0.07208
12:77253877:G:A	50	98	0.99	0.2712
12:77254157:G:T	50	100	0.95	0.06046
12:77256422:C:T	50	100	1	0.3083
12:77256534:T:C	50	100	1	0.2678
12:77256672:G:A	50	98	1	0.03014
12:77256712:C:A	50	100	1	0.07607
12:77256751:C:T	50	100	1	0.2366
12:77257218:C:G	50	98	1	0.1912
12:77257419:T:C	50	100	0.99	0.01543
12:77257474:C:T	50	100	1	0.06718
12:77257550:T:G	50	98	1	0.1737
12:77257799:T:C	50	100	1	0.0187
12:77258270:C:A	50	100	1	0.2745
12:77258684:A:G	50	98	1	0.1912
12:77258897:T:C	50	98	1	0.1741
12:77258963:G:A	50	98	1	0.3043
12:77259124:T:C	50	98	1	0.03032
12:77259147:G:T	50	100	1	0.07625
12:77259414:G:A	50	98	1	0.1914
12:77259473:G:A	50	98	1	0.3066
12:77259495:A:G	50	100	1	0.2333
12:77259680:G:A	50	98	1	0.03885
12:77259814:C:T	50	100	1	0.2328
12:77259829:A:G	50	100	1	0.3037
12:77260019:G:A	50	100	1	0.2326
12:77260756:A:G	49	87.8	1	0.268
12:77260816:G:C	50	100	1	0.02415
12:77261073:T:C	50	100	1	0.1736
12:77261324:C:T	50	100	1	0.2324
12:77261684:C:T	50	98	1	0.2298
12:77261912:G:A	50	98	1	0.2298
12:77262335:A:G	50	100	1	0.02415
12:77262593:G:C	50	98	0.98	0.01253
12:77262757:T:C	50	96	1	0.03831
12:77263243:T:C	50	100	1	0.07625
12:77263252:A:G	50	100	1	0.07625
12:77263453:G:C	50	100	1	0.03704
12:77263491:T:C	50	100	0.98	0.08333
12:77263772:G:A	50	100	1	0.0187
12:77263966:C:T	50	100	1	0.01888
12:77264105:G:T	50	100	1	0.3936
12:77264357:G:T	50	100	1	0.02415
12:77264435:G:A	49	98	1	0.343
12:77264680:T:A	50	100	0.97	0.05011
12:77264884:C:G	50	100	1	0.0187
12:77265006:C:T	50	100	0.97	0.05011
12:77265081:G:A	50	98	1	0.3484
12:77265796:C:T	50	100	1	0.0768
12:77265974:A:G	50	100	1	0.2567
12:77266233:A:G	50	100	1	0.3034
12:77266821:G:A	49	98	1	0.2633
12:77267089:G:A	50	98	1	0.187
12:77267527:T:A	48	95.8	1	0.3016
12:77267604:A:G	50	96	1	0.2625
12:77267960:A:G	50	100	1	0.01598
12:77268025:A:T	50	100	1	0.05301
12:77269045:C:T	50	100	1	0.2623
12:77269392:A:G	50	100	1	0.3112
12:77269584:T:G	50	98	1	0.1834
12:77269589:G:T	50	98	1	0.1914
12:77269793:T:C	50	100	0.99	0.05701
12:77269817:G:C	50	100	1	0.01235
12:77269959:T:A	50	98	1	0.03794
12:77271314:T:C	50	100	1	0.2391
12:77271610:T:C	50	100	1	0.01924
12:77272341:T:C	50	100	1	0.2435
12:77272645:G:A	50	100	1	0.02342
12:77272973:G:A	50	100	1	0.02269
12:77273261:A:G	50	100	1	0.3025
12:77273345:G:A	50	100	1	0.06736
12:77273412:A:G	50	100	1	0.2529
12:77273571:G:A	50	98	1	0.2024
12:77273587:T:C	50	100	1	0.3025
12:77273605:C:G	50	100	1	0.06736
12:77273923:C:T	50	98	1	0.1997
12:77274352:T:G	50	100	1	0.1943
12:77274637:A:G	50	100	1	0.0187
12:77275422:G:A	50	100	1	0.2569
12:77275616:G:A	50	100	1	0.04666
12:77276138:C:T	50	100	0.99	0.02269
12:77276655:T:C	50	100	1	0.02415
12:77276722:G:C	50	98	1	0.3063
12:77276776:A:T	50	100	1	0.2021
12:77277487:T:C	50	98	1	0.4368
12:77277595:C:G	50	98	0.98	0.01325
12:77277801:G:C	50	98	1	0.01089
12:77277951:G:C	50	100	1	0.06209
12:77277952:G:T	50	100	1	0.06209
12:77278235:C:A	50	100	1	0.2444
12:77278253:C:T	50	100	1	0.06209
12:77278328:G:A	50	100	1	0.06209
12:77278413:T:C	50	100	1	0.1992
12:77278417:A:G	50	100	1	0.1992
12:77278663:C:A	50	100	0.98	0.06245
12:77278716:T:C	50	100	0.92	0.07589
12:77279007:C:T	50	100	1	0.0187
12:77279019:A:G	50	98	1	0.2469
12:77279266:A:C	50	98	1	0.2562
12:77279798:C:A	50	100	1	0.06227
12:77280182:C:G	50	100	1	0.07262
12:77280330:A:G	50	96	0.99	0.2709
12:77280798:A:G	50	96	1	0.03105
12:77281447:G:A	50	100	1	0.03903
12:77282927:C:T	50	100	0.99	0.05029
12:77282999:T:G	50	98	1	0.02887
12:77283110:G:C	50	98	1	0.2531
12:77283327:T:A	50	100	1	0.03903
12:77283347:G:A	50	100	0.98	0.05792
12:77283459:A:G	50	98	1	0.05229
12:77283912:G:T	50	100	0.86	0.01235
12:77284140:C:G	50	100	1	0.01816
12:77284246:C:T	50	100	1	0.02415
12:77284475:A:T	50	100	1	0.06245
12:77284679:G:A	50	98	0.99	0.05574
12:77285175:G:A	50	98	1	0.02887
12:77285627:C:T	50	100	1	0.2515
12:77285645:G:C	50	98	1	0.4334
12:77286065:A:T	50	100	1	0.01235
12:77286083:A:G	50	98	0.97	0.03014
12:77286311:T:G	50	100	1	0.2525
12:77286316:A:G	50	100	0.99	0.0354
12:77286574:A:G	50	100	1	0.2509
12:77286943:T:C	50	100	1	0.2509
12:77286973:C:T	50	100	1	0.2504
12:77287404:T:C	50	100	1	0.2509
12:77287805:A:G	50	100	1	0.02415
12:77288489:G:A	50	100	0.98	0.2251
12:77288566:T:C	50	100	0.98	0.06826
12:77289173:G:T	50	100	0.99	0.4613
12:77289259:G:T	50	100	1	0.02342
12:77289562:C:T	50	100	0.98	0.01979
12:77289582:G:A	50	100	0.84	0.03667
12:77289915:A:G	50	98	1	0.06264
12:77290054:G:A	50	100	0.98	0.3041
12:77290629:G:A	50	100	0.99	0.063
12:77290695:T:G	50	100	0.98	0.3889
12:77291030:G:C	50	100	1	0.07262
12:77291914:G:A	50	100	1	0.02269
12:77292199:T:C	50	100	1	0.01779
12:77292251:C:T	50	100	1	0.1995
12:77292648:A:G	50	100	1	0.08115
12:77293048:A:G	50	100	1	0.4846
12:77293219:T:C	50	100	1	0.39
12:77293241:C:T	50	100	0.99	0.3086
12:77293604:C:T	50	100	0.99	0.06282
12:77293734:T:C	50	100	0.99	0.05773
12:77293766:T:C	50	100	1	0.07262
12:77293799:C:T	50	100	1	0.06264
12:77293980:A:G	50	100	0.99	0.06772
12:77294216:A:G	50	100	1	0.4149
12:77294267:C:G	50	98	0.99	0.02905
12:77294632:C:T	50	100	1	0.323
12:77294773:C:A	50	100	1	0.3226
12:77294858:C:T	50	98	0.95	0.04938
12:77294859:G:T	50	100	1	0.0728
12:77294989:A:C	50	100	1	0.01906
12:77295056:T:C	50	100	1	0.02469
12:77295117:A:G	50	100	0.99	0.2558
12:77295259:G:C	50	100	1	0.1819
12:77296017:C:T	50	100	1	0.05501
12:77296318:G:A	50	98	1	0.2469
12:77296501:A:T	50	100	1	0.08769
12:77296771:C:G	50	100	0.99	0.2529
12:77297585:C:T	50	98	1	0.01216
12:77297860:A:G	50	100	1	0.05864
12:77297926:C:T	50	100	1	0.02487
12:77297959:C:T	50	100	0.98	0.03304
12:77298283:G:T	50	100	1	0.02505
12:77298472:C:T	50	100	0.98	0.2936
12:77298785:G:A	50	100	0.98	0.03032
12:77298965:T:C	50	98	1	0.3502
12:77300048:G:A	50	100	0.99	0.04884
12:77300524:A:T	50	98	1	0.468
12:77300635:A:G	50	100	1	0.01997
12:77300820:G:C	50	100	1	0.3575
12:77301266:A:G	50	100	0.99	0.07407
12:77301298:C:T	50	98	1	0.2179
12:77301587:T:A	50	100	1	0.2596
12:77301602:G:A	50	100	1	0.3558
12:77301732:G:A	50	100	1	0.2594
12:77301992:C:T	49	100	1	0.05864
12:77302038:G:A	50	88	0.86	0.1338
12:77302043:G:A	50	92	0.81	0.0935
12:77302108:A:G	49	100	1	0.03286
12:77302312:G:T	50	98	1	0.2184
12:77302412:G:A	50	100	1	0.05864
12:77302501:A:T	50	100	1	0.05864
12:77302590:C:T	50	98	1	0.1752
12:77302617:A:G	50	98	1	0.1801
12:77302669:C:A	50	100	1	0.3032
12:77302699:A:T	50	100	1	0.03286
12:77302844:C:A	50	98	0.98	0.187
12:77302886:A:C	50	100	1	0.0955
12:77303767:C:T	50	100	0.98	0.0305
12:77303777:C:T	50	100	1	0.07389
12:77304015:A:G	50	100	1	0.02469
12:77304143:C:A	50	98	1	0.2184
12:77304394:T:A	50	100	1	0.03286
12:77304725:T:C	50	100	1	0.05846
12:77305046:A:G	50	100	1	0.05864
12:77305403:A:T	50	100	1	0.02451
12:77305448:C:T	50	98	1	0.4897
12:77305681:G:A	50	100	1	0.05937
12:77306790:A:G	50	98	1	0.1805
12:77306857:C:A	50	100	1	0.05846
12:77306970:A:G	50	100	1	0.09477
12:77307019:G:C	50	100	1	0.01924
12:77307164:A:G	50	100	1	0.05828
12:77307375:C:A	49	100	1	0.2602
12:77307497:A:G	50	100	1	0.09477
12:77307912:T:C	50	100	0.99	0.01888
12:77307953:C:G	50	100	1	0.2603
12:77308159:T:G	50	100	1	0.05846
12:77308381:T:C	50	100	1	0.2489
12:77308818:C:T	50	100	0.99	0.04902
12:77309334:G:A	50	100	1	0.04611
12:77309377:C:T	50	100	1	0.02977
12:77309523:C:G	50	100	1	0.3557
12:77309600:T:C	50	100	1	0.3555
12:77310289:T:G	50	100	1	0.02433
12:77310378:T:A	50	100	0.98	0.03032
12:77311877:A:C	50	100	1	0.1803
12:77312106:C:T	50	100	1	0.01743
12:77312959:T:C	50	100	0.99	0.05901
12:77313063:G:A	50	100	1	0.01888
12:77313181:G:T	50	100	1	0.447
12:77313236:C:T	50	100	0.99	0.07389
12:77313802:G:C	50	100	1	0.01743
12:77313910:T:C	50	100	0.99	0.09423
12:77314299:G:A	50	100	0.93	0.01126
12:77314855:A:T	50	100	1	0.1803
12:77314898:A:G	50	100	1	0.09495
12:77314921:T:C	50	100	1	0.3411
12:77315285:A:G	50	100	1	0.09532
12:77315594:A:G	50	100	1	0.2711
12:77316204:C:T	50	100	1	0.03286
12:77316237:T:A	50	100	1	0.0915
12:77316277:A:C	50	100	1	0.3508
12:77316468:A:G	50	100	0.99	0.07389
12:77316503:A:C	50	100	0.99	0.07389
12:77316517:G:T	50	100	1	0.1799
12:77316522:T:C	50	98	1	0.1347
12:77316553:C:T	50	100	1	0.3506
12:77317725:C:T	50	100	0.99	0.09949
12:77317865:C:G	50	100	0.99	0.4557
12:77318305:A:T	50	100	0.99	0.09967
12:77318370:G:A	50	100	0.97	0.03958
12:77318391:G:A	50	100	0.97	0.02124
12:77318540:A:G	49	100	1	0.2493
12:77318838:T:C	50	100	0.97	0.03613
12:77318972:A:G	50	100	1	0.01943
12:77319726:C:G	50	100	1	0.02451
12:77319837:G:A	50	100	0.99	0.4731
12:77319844:G:A	50	100	0.99	0.09949
12:77319892:C:A	50	100	1	0.02469
12:77320503:A:G	50	100	0.99	0.07444
12:77320620:C:T	50	100	1	0.02905
12:77320785:G:T	50	98	1	0.01761
12:77321046:C:T	50	100	1	0.2496
12:77321683:T:G	50	100	0.99	0.1905
12:77322220:A:G	50	100	1	0.2507
12:77322766:C:T	50	100	1	0.3475
12:77322895:A:T	50	100	1	0.2498
12:77323010:G:C	50	100	1	0.1803
12:77323149:T:C	50	100	0.99	0.09967
12:77323436:T:C	50	100	1	0.0187
12:77323688:A:G	50	100	0.99	0.2731
12:77324266:G:T	50	100	0.99	0.1796
12:77324293:A:G	50	100	1	0.04049
12:77325023:C:G	49	100	1	0.02469
12:77325328:C:A	50	98	1	0.03032
12:77325549:G:A	50	100	0.97	0.03577
12:77325845:T:C	50	98	1	0.2618
12:77326534:C:G	50	100	0.98	0.03958
12:77326770:G:A	50	100	0.92	0.03595
12:77326970:C:T	50	100	0.99	0.04739
12:77327213:C:T	50	100	0.99	0.04739
12:77327220:A:G	50	98	1	0.2464
12:77327292:A:G	50	100	0.99	0.09949
12:77327522:C:T	50	100	1	0.04067
12:77327555:G:A	50	100	0.99	0.09949
12:77327929:A:G	50	100	0.99	0.2101
12:77328212:C:T	50	98	1	0.2849
12:77328329:T:G	50	100	1	0.03704
12:77328408:A:G	50	100	1	0.2471
12:77328525:C:T	50	100	0.98	0.04739
12:77329129:T:C	50	100	1	0.06718
12:77329223:A:T	50	100	0.98	0.03903
12:77329594:C:T	50	98	1	0.02015
12:77329797:A:G	50	98	1	0.2464
12:77330433:G:A	50	100	1	0.2571
12:77330716:G:A	50	98	1	0.3473
12:77330984:A:C	50	100	1	0.1761
12:77330993:T:C	50	100	0.99	0.2324
12:77331424:T:C	50	100	0.99	0.02433
12:77331433:A:G	50	98	0.99	0.1848
12:77331990:A:T	50	100	1	0.4575
12:77332531:A:G	50	100	1	0.0581
12:77332700:C:T	50	98	1	0.06699
12:77332724:C:T	50	100	1	0.01924
12:77332757:A:T	50	98	1	0.06699
12:77332811:T:C	50	100	0.99	0.09949
12:77332934:T:C	50	100	1	0.02469
12:77333183:C:T	50	98	1	0.4702
12:77333387:G:T	50	100	0.99	0.09949
12:77333613:G:A	50	100	0.99	0.04448
12:77334502:C:T	50	100	0.99	0.09586
12:77334545:T:C	50	100	1	0.01053
12:77334823:C:A	50	98	0.99	0.09604
12:77335012:T:C	50	100	0.99	0.09586
12:77335134:G:T	50	100	0.99	0.1692
12:77335444:A:G	50	100	0.99	0.09586
12:77335605:C:T	50	100	1	0.08533
12:77335634:A:G	50	100	1	0.01688
12:77335694:A:G	50	100	0.99	0.09586
12:77335882:T:C	50	100	0.99	0.09586
12:77336148:G:T	50	98	1	0.1757
12:77336605:A:G	50	98	0.97	0.01071
12:77336826:G:A	50	100	1	0.2607
12:77337185:A:G	50	100	1	0.2734
12:77337240:G:C	50	100	0.99	0.1431
12:77337555:C:T	50	100	0.96	0.02977
12:77337996:T:C	50	100	1	0.2504
12:77338317:A:G	50	100	1	0.05011
12:77338433:T:C	50	100	0.98	0.03976
12:77338585:T:C	50	100	1	0.05828
12:77338645:A:G	50	100	1	0.01452
12:77338788:C:T	50	100	0.99	0.1861
12:77338810:T:C	50	100	1	0.05011
12:77339269:C:T	50	100	0.99	0.03976
12:77339534:T:A	50	100	0.99	0.03976
12:77339812:C:G	50	100	0.99	0.2035
12:77340214:A:T	50	100	1	0.4526
12:77340323:G:A	50	100	1	0.06518
12:77340393:G:T	50	100	0.99	0.04012
12:77340414:A:G	50	100	0.99	0.04031
12:77340440:T:C	50	100	0.99	0.04012
12:77340804:G:C	50	100	1	0.08678
12:77341001:G:C	49	100	1	0.1886
12:77341119:T:C	50	98	1	0.4971
12:77341248:T:G	50	100	0.99	0.2021
12:77341873:A:G	50	100	0.99	0.04012
12:77341964:A:G	50	100	1	0.1885
12:77342673:G:A	50	100	1	0.1331
12:77343687:C:T	50	100	0.99	0.3618
12:77343697:G:T	50	100	0.99	0.3618
12:77344208:C:G	50	100	0.98	0.03958
12:77344225:G:A	50	100	0.99	0.3618
12:77344376:G:A	50	100	0.99	0.05864
12:77344570:T:G	50	100	0.97	0.1331
12:77344594:C:T	50	100	1	0.1752
12:77344985:G:A	50	100	1	0.02415
12:77345585:A:T	50	100	1	0.04938
12:77345960:C:T	50	100	1	0.02451
12:77346032:G:A	50	100	0.99	0.05828
12:77346185:A:G	50	100	1	0.238
12:77346243:T:C	50	100	0.99	0.1696
12:77346320:T:A	50	100	1	0.1333
12:77346418:C:A	50	100	0.99	0.2119
12:77346423:T:C	50	100	1	0.2781
12:77346584:C:A	50	100	1	0.03704
12:77347317:A:G	50	100	0.97	0.03086
12:77347382:C:T	50	100	1	0.2734
12:77347436:C:G	50	100	1	0.01017
12:77347538:A:G	50	100	1	0.1407
12:77347708:C:T	50	100	0.99	0.3549
12:77347836:G:A	50	100	0.99	0.2117
12:77348395:G:C	50	100	0.98	0.1688
12:77348598:G:C	50	98	0.99	0.1786
12:77348613:A:T	50	100	1	0.4991
12:77348712:G:A	50	98	0.98	0.2662
12:77348925:C:A	50	100	0.91	0.01797
12:77349093:C:A	50	100	0.93	0.03885
12:77349203:A:G	50	98	0.97	0.2411
12:77349290:G:A	50	98	0.96	0.1834
12:77349437:A:G	50	100	0.99	0.01906
12:77349719:C:T	50	100	0.98	0.1972
12:77349876:G:A	50	98	0.96	0.1732
12:77350657:C:T	50	98	0.92	0.02433
12:77350709:T:A	50	100	0.91	0.01144
12:77350785:A:G	50	96	0.96	0.4906
12:77352062:G:A	50	100	1	0.02033
12:77352229:C:T	50	100	0.99	0.04775
12:77352261:G:T	50	100	1	0.01979
12:77352574:T:G	50	98	0.85	0.0236
12:77353683:A:T	50	100	1	0.04031
12:77354045:A:G	50	100	1	0.03359
12:77354142:T:C	50	100	0.95	0.02832
12:77354715:T:G	50	100	0.97	0.1394
12:77354912:A:T	50	98	0.99	0.2008
12:77355281:G:T	50	100	1	0.01979
12:77355769:C:T	50	100	0.98	0.3893
12:77356770:T:C	50	100	1	0.03976
12:77358050:A:G	50	100	1	0.02251
12:77358104:T:G	50	100	0.98	0.1175
12:77358129:C:T	50	98	0.97	0.03849
12:77358278:G:A	50	100	0.98	0.1175
12:77358813:C:T	50	98	0.99	0.1351
12:77358888:G:A	49	100	1	0.2164
12:77359047:C:A	50	100	1	0.01924
12:77359234:A:T	50	100	1	0.1984
12:77359245:A:C	50	100	1	0.01997
12:77359292:T:G	50	100	0.99	0.4023
12:77359349:G:A	50	100	1	0.1986
12:77359427:T:C	50	100	1	0.01906
12:77359501:C:T	50	100	0.99	0.1142
12:77359755:C:T	50	100	1	0.1986
12:77359766:C:T	50	100	0.96	0.04793
12:77360243:T:C	50	100	0.99	0.1952
12:77360604:A:C	50	100	0.99	0.03976
12:77360746:G:T	50	98	1	0.1992
12:77360790:G:A	50	98	1	0.1983
12:77361082:A:C	50	98	0.99	0.3962
12:77361348:A:C	50	100	0.97	0.1147
12:77361476:G:T	50	100	0.98	0.01452
12:77362070:T:C	50	100	0.98	0.01997
12:77362255:T:C	50	100	0.99	0.1986
12:77362835:T:C	50	100	0.99	0.1986
12:77362842:A:G	50	100	0.99	0.3573
12:77362891:G:A	50	100	0.99	0.1983
12:77363232:T:G	50	100	0.98	0.3962
12:77363272:A:G	50	100	0.99	0.1986
12:77363277:T:G	50	100	0.98	0.02052
12:77363357:A:C	50	100	0.99	0.1986
12:77363459:A:G	50	100	0.94	0.01253
12:77364082:C:T	50	100	0.99	0.1983
12:77364121:C:T	50	100	0.99	0.1986
12:77364450:T:A	50	100	0.99	0.1984
12:77364940:T:C	50	100	1	0.04103
12:77365262:G:C	50	100	0.98	0.0207
12:77365788:T:G	50	100	0.99	0.1986
12:77366001:T:C	50	100	0.97	0.2591
12:77366479:T:G	50	100	0.99	0.1986
12:77366676:T:G	50	100	0.99	0.1984
12:77367590:A:G	50	100	0.99	0.1986
12:77367678:G:A	50	100	0.99	0.1935
12:77368080:C:T	50	100	0.98	0.04139
12:77368305:T:G	50	100	0.99	0.1934
12:77368798:T:G	50	100	0.98	0.02033
12:77369472:G:A	50	94	0.98	0.1883
12:77369838:G:A	50	100	0.98	0.1167
12:77369976:C:T	49	100	0.96	0.04666
12:77370019:A:G	50	100	0.99	0.1979
12:77370244:C:A	50	98	0.99	0.04103
12:77370255:C:G	50	100	1	0.02269
12:77370988:T:C	50	100	0.98	0.04158
12:77371094:G:C	50	100	0.98	0.3865
12:77371318:G:A	50	100	0.98	0.1242
12:77371410:A:G	50	100	0.98	0.1946
12:77371814:A:C	50	100	0.98	0.05029
12:77371888:A:T	50	100	0.99	0.197
12:77371936:A:G	50	100	0.95	0.01235
12:77371944:A:G	50	100	0.94	0.01235
12:77372136:A:G	50	100	0.97	0.02433
12:77372151:A:T	50	100	0.93	0.01325
12:77372551:T:C	50	100	0.96	0.1977
12:77372744:C:G	50	100	0.97	0.03667
12:77372747:T:C	50	100	0.98	0.04975
12:77372943:A:G	50	100	0.98	0.02614
12:77372962:A:G	50	100	0.9	0.01943
12:77373322:T:C	50	100	0.97	0.05973
12:77373487:G:A	50	98	0.98	0.4835
12:77373504:G:T	50	100	1	0.04847
12:77373542:G:A	50	98	0.98	0.05937
12:77373917:C:T	50	96	0.87	0.01525
12:77374216:C:T	50	100	0.99	0.04557
12:77374255:T:G	50	100	0.9	0.01271
12:77375380:T:A	50	100	1	0.01943
12:77375864:A:G	50	100	0.99	0.4822
12:77375994:T:G	50	100	1	0.0443
12:77376117:C:T	50	100	0.96	0.0305
12:77376197:A:C	50	100	1	0.1525
12:77376387:G:A	50	100	0.88	0.0305
12:77376467:T:C	50	100	0.99	0.4815
12:77377233:G:T	50	100	0.98	0.4837
12:77377355:C:T	50	98	0.99	0.4973
12:77377359:T:A	50	100	0.96	0.1324
12:77377422:T:C	50	100	0.99	0.484
12:77377715:G:A	50	100	0.99	0.3638
12:77377728:T:C	50	100	1	0.06554
12:77377926:T:G	50	100	1	0.02288
12:77378073:G:T	50	100	0.88	0.01797
12:77378076:C:A	50	100	0.81	0.01834
12:77378172:G:A	48	95.8	0.99	0.3624
12:77378224:T:A	45	84.4	0.92	0.1692
12:77378290:T:A	43	93	0.74	0.03431
12:77378293:A:T	43	95.3	0.81	0.03885
12:77378343:A:G	50	100	1	0.01761
12:77378444:T:C	50	100	1	0.04775
12:77378775:G:A	50	100	1	0.3706
12:77379456:G:C	50	98	1	0.3856
12:77379757:G:A	50	100	0.98	0.04757
12:77379769:A:G	50	100	1	0.4546
12:77379775:C:G	50	100	1	0.0679
12:77380067:A:G	50	100	1	0.04829
12:77380788:A:G	50	98	0.82	0.01743
12:77380838:G:T	50	98	0.91	0.02088
12:77380917:C:T	49	100	0.97	0.02923
12:77381410:T:G	50	100	1	0.4862
12:77382071:C:T	50	100	1	0.04793
12:77382132:A:G	50	100	1	0.01961
12:77382454:C:G	50	100	1	0.06772
12:77383984:T:G	50	100	0.98	0.03014
12:77384824:C:T	50	98	1	0.4844
12:77385127:G:A	50	100	1	0.01961
12:77385150:T:C	50	100	1	0.01979
12:77385480:A:G	49	100	1	0.386
12:77385511:A:G	50	100	1	0.4902
12:77385525:G:A	50	100	0.9	0.0138
12:77385713:T:C	50	100	0.96	0.01634
12:77385881:G:C	50	100	0.98	0.1981
12:77386432:C:T	50	100	0.95	0.1491
12:77386589:C:T	50	100	1	0.4844
12:77386724:G:A	50	100	1	0.386
12:77387029:T:G	50	100	1	0.386
12:77387549:C:T	50	98	1	0.4553
12:77387820:G:C	50	100	1	0.04829
12:77388091:G:A	50	100	1	0.4851
12:77388653:T:G	50	100	1	0.3854
12:77388906:A:C	50	100	0.98	0.3493
12:77389189:T:C	50	100	1	0.4851
12:77389580:G:A	50	100	1	0.4849
12:77390197:C:T	50	100	1	0.4857
12:77390547:C:T	50	100	1	0.4849
12:77390571:A:T	50	100	1	0.01961
12:77390689:G:A	50	100	1	0.4846
12:77390807:A:G	50	100	0.95	0.03431
12:77391135:C:G	50	100	0.99	0.02741
12:77391410:G:A	50	100	1	0.01071
12:77391791:T:G	50	100	0.89	0.01362
12:77391793:C:G	50	100	1	0.0394
12:77392238:G:A	50	100	1	0.03595
12:77392413:C:T	50	100	1	0.488
12:77392464:C:A	50	100	1	0.3469
12:77392788:C:T	50	98	0.86	0.01489
12:77393374:T:A	50	100	1	0.01071
12:77393509:A:G	50	98	0.98	0.1979
12:77393536:C:T	50	100	1	0.01089
12:77393575:C:T	50	100	1	0.01961
12:77393606:A:G	50	100	1	0.01961
12:77393727:A:G	50	100	1	0.01089
12:77394109:G:T	50	100	1	0.04793
12:77395183:A:T	50	100	1	0.0679
12:77395403:G:A	50	100	1	0.4515
12:77395726:T:G	50	100	1	0.3684
12:77395907:C:T	50	100	1	0.04829
12:77396047:A:C	50	100	0.99	0.01634
12:77396122:C:T	50	100	1	0.4867
12:77396166:T:C	50	100	1	0.04884
12:77396549:T:C	50	100	1	0.01253
12:77396733:T:C	50	100	1	0.06137
12:77396769:G:A	50	98	1	0.3758
12:77397327:G:T	50	100	1	0.4853
12:77397391:C:A	49	100	0.96	0.01489
12:77397578:G:A	50	98	0.74	0.02233
12:77397594:C:G	50	100	0.99	0.02723
12:77397874:G:A	50	100	1	0.01997
12:77398673:G:A	50	98	1	0.04339
12:77398717:A:G	50	100	0.97	0.04775
12:77399216:G:A	49	98	1	0.3513
12:77399355:G:A	50	98	1	0.06699
12:77399409:T:C	50	98	1	0.02941
12:77399458:G:A	50	100	1	0.4846
12:77399635:A:G	50	100	0.92	0.02324
12:77399688:G:A	50	100	1	0.01906
12:77400219:G:A	50	100	1	0.3747
12:77400256:T:C	50	100	1	0.01906
12:77400502:A:G	50	100	1	0.01071
12:77400624:C:T	50	98	0.97	0.01707
12:77400726:G:A	50	100	0.99	0.01507
12:77400832:C:T	50	100	1	0.374
12:77400916:G:T	50	100	1	0.01253
12:77401157:C:G	50	100	0.99	0.02433
12:77401287:C:T	50	100	1	0.07916
12:77401395:G:C	50	100	1	0.07916
12:77401451:A:G	50	100	1	0.04539
12:77401454:C:T	50	100	0.99	0.01507
12:77401465:A:G	50	100	1	0.01071
12:77401792:A:G	50	100	1	0.3491
12:77401971:T:C	50	100	1	0.0984
12:77402535:T:A	50	100	1	0.04775
12:77403116:T:G	50	100	0.96	0.01489
12:77403290:A:G	50	100	1	0.07916
12:77403457:G:A	50	100	1	0.09858
12:77403538:C:A	50	100	0.99	0.3542
12:77403562:A:G	50	100	1	0.04739
12:77404137:G:C	50	100	1	0.01961
12:77404167:C:G	50	100	1	0.01089
12:77404231:C:T	50	100	1	0.04521
12:77404311:T:C	50	100	1	0.01961
12:77405105:G:A	50	100	0.99	0.4668
12:77405636:C:T	50	98	1	0.3404
12:77405644:A:C	50	100	0.92	0.02324
12:77406429:G:A	50	100	0.94	0.02197
12:77407811:G:A	50	94	0.71	0.03268
12:77407913:A:G	50	96	0.86	0.07426
12:77408286:T:C	50	98	0.92	0.02342
12:77408351:C:G	50	100	0.95	0.03359
12:77409306:A:G	50	100	0.81	0.02778
12:77409807:A:T	50	100	0.93	0.0207
12:77410116:T:A	50	100	0.95	0.04466
12:77410328:C:T	50	100	0.86	0.01543
12:77410885:A:G	50	98	0.97	0.1293
12:77410991:G:A	50	100	0.94	0.02106
12:77411136:C:T	50	100	0.98	0.07317
12:77411214:C:T	50	100	0.81	0.02778
12:77411625:C:T	50	100	1	0.01053
12:77411626:A:G	50	100	0.8	0.04975
12:77411749:A:G	50	98	0.97	0.1431
12:77411814:A:G	50	100	0.84	0.03268
12:77411935:G:A	50	100	0.99	0.02977
12:77412187:A:C	50	100	1	0.02651
12:77412406:C:T	50	100	0.92	0.01362
12:77412906:T:C	50	92	0.91	0.3709
12:77413376:A:T	50	90	0.91	0.3887
12:77413580:C:T	50	96	0.74	0.02397
12:77414374:G:A	50	96	0.87	0.07988
12:77414416:C:T	50	86	0.92	0.4797
12:77414730:G:A	50	98	0.92	0.02233
12:77414835:C:A	50	96	0.97	0.07407
12:77415267:C:A	50	84	0.92	0.4797
12:77415269:G:A	50	96	0.97	0.1365
12:77415400:A:C	50	100	1	0.02633
12:77415438:T:G	50	100	0.99	0.04267
12:77415492:A:T	50	98	1	0.02633
12:77415777:C:T	50	100	0.91	0.03359
12:77415808:T:C	49	100	0.97	0.06391
12:77416082:A:G	50	98	0.86	0.01035
12:77416481:A:G	50	90	0.9	0.345
12:77416766:G:A	50	100	0.92	0.05973
12:77416971:T:A	50	100	0.91	0.06173
12:77416982:A:T	50	96	0.99	0.01834
12:77417023:T:G	50	100	0.86	0.06935
12:77417062:T:C	50	86	0.88	0.2282
12:77417743:G:A	50	100	0.9	0.07407
12:77418128:G:A	50	100	0.79	0.01525
12:77418135:G:A	50	100	0.89	0.08297
12:77418180:G:A	50	98	0.94	0.01162
12:77419022:A:G	50	92	0.83	0.2117
12:77419025:C:T	50	98	0.78	0.03794
12:77419054:G:A	50	100	0.99	0.01035
12:77419420:A:T	50	100	0.95	0.01107
12:77419693:G:A	50	100	0.83	0.3281
12:77419736:G:A	50	98	0.72	0.01235
12:77419787:A:G	50	96	0.81	0.03976
12:77420251:T:C	50	92	0.89	0.4254
12:77420312:A:G	50	100	0.92	0.01924
12:77420593:A:G	50	92	0.84	0.3268
12:77420653:T:C	50	96	0.82	0.03086
12:77420816:A:T	50	98	0.9	0.2237
12:77420823:G:C	50	96	0.91	0.1471
12:77421065:C:G	50	100	0.88	0.0138
12:77421386:G:A	50	100	0.93	0.03068
12:77421400:C:A	50	98	0.94	0.1783
12:77421742:A:C	50	100	0.89	0.01888
12:77421890:T:C	50	98	0.97	0.3702
12:77422060:T:C	50	96	0.97	0.325
12:77422166:C:T	50	98	0.82	0.01471
12:77422387:G:T	50	96	0.97	0.2099
12:77422583:A:G	50	100	0.97	0.2823
12:77422914:G:T	50	100	0.89	0.01398
12:77423099:A:G	50	100	0.82	0.01943
12:77423625:G:C	50	96	0.98	0.3535
12:77424042:A:G	50	96	0.98	0.325
12:77424399:T:G	50	98	0.97	0.1176
12:77424560:T:C	50	98	0.98	0.2663
12:77424624:C:T	50	100	0.98	0.01743
12:77424625:G:A	50	100	0.84	0.01017
12:77424689:A:C	50	100	0.88	0.09168
12:77425148:C:T	50	100	0.94	0.02378
12:77425155:A:G	50	98	0.98	0.28
12:77425523:A:C	50	98	0.98	0.2682
12:77425627:C:T	50	100	0.94	0.0167
12:77425694:A:G	50	98	0.98	0.1511
12:77425917:A:T	50	100	0.94	0.03686
12:77426081:G:T	50	98	0.86	0.06736
12:77426160:T:G	50	98	0.98	0.2574
12:77426243:C:T	50	96	0.81	0.03686
12:77426891:A:G	50	98	0.99	0.3526
12:77427130:T:C	50	98	0.87	0.02415
12:77428010:G:A	50	100	0.98	0.01634
12:77428291:C:G	50	100	0.85	0.01017
12:77428496:C:T	50	96	0.98	0.3573
12:77429098:G:A	50	96	1	0.1806
12:77429132:C:G	50	96	0.97	0.3578
12:77429153:G:A	50	94	0.96	0.216
12:77429191:A:C	50	100	0.85	0.01017
12:77430546:G:T	50	96	0.96	0.1821
12:77430744:T:C	50	98	0.98	0.3851
12:77431053:C:T	50	98	1	0.1894
12:77431370:A:G	50	100	0.89	0.01924
12:77431624:A:G	50	100	0.99	0.2901
12:77431625:A:C	50	100	0.98	0.2905
12:77431812:T:G	50	98	1	0.1894
12:77431891:G:A	50	100	0.94	0.02415
12:77432076:C:T	50	100	0.93	0.03649
12:77432077:G:A	50	100	0.93	0.1836
12:77432597:C:T	50	100	0.93	0.03885
12:77432707:A:G	50	100	0.98	0.3749
12:77432762:T:A	50	92	0.75	0.03958
12:77433190:T:C	50	98	0.99	0.4826
12:77433221:G:A	50	100	0.85	0.04739
12:77433402:A:G	50	96	0.99	0.2916
12:77434256:A:G	50	98	0.98	0.4152
12:77434307:C:T	50	100	0.88	0.04267
12:77434516:T:G	50	96	1	0.1808
12:77434867:G:A	50	100	0.98	0.02124
12:77435638:T:C	50	98	0.99	0.4969
12:77436345:A:G	50	96	0.99	0.3371
12:77436446:A:G	50	100	0.89	0.03922
12:77436691:T:A	50	98	1	0.0276
12:77437168:A:G	50	100	0.99	0.4967
12:77437685:T:C	50	100	0.99	0.4648
12:77437807:A:G	50	100	0.93	0.03994
12:77438105:G:C	50	98	1	0.1799
12:77438342:T:C	50	100	0.99	0.2816
12:77438405:T:C	50	96	1	0.1859
12:77438774:T:A	50	100	0.92	0.01543
12:77439687:A:G	50	100	0.98	0.02614
12:77439898:T:C	50	98	0.99	0.2119
12:77441666:G:T	50	96	0.99	0.3437
12:77442731:A:G	50	100	0.98	0.1109
12:77443189:A:T	50	100	0.98	0.08551
12:77443212:G:A	50	98	0.99	0.3635
12:77443328:T:G	50	100	1	0.01071
12:77443332:A:G	50	100	0.97	0.07662
12:77443881:A:G	50	100	1	0.01071
12:77444269:G:T	50	100	0.98	0.05737
12:77444553:G:T	50	98	0.94	0.02179
12:77444606:G:A	50	100	0.95	0.02124
12:77444678:T:C	50	100	1	0.02651
12:77444752:C:T	50	100	1	0.3077
12:77444922:A:C	50	100	0.98	0.04993
12:77445187:T:G	50	100	1	0.3083
12:77445197:G:A	50	100	0.98	0.05719
12:77445592:C:G	50	100	1	0.02251
12:77445663:C:G	50	100	1	0.02651
12:77446035:G:A	50	98	0.96	0.09985
12:77446162:T:C	50	100	1	0.1877
12:77446896:T:C	50	100	0.98	0.01053
12:77447217:G:A	50	100	1	0.301
12:77447522:G:A	50	100	0.97	0.3553
12:77447779:G:A	50	100	0.99	0.05737
12:77448805:C:T	50	100	1	0.1875
12:77449023:C:G	50	100	0.99	0.09804
12:77449213:G:A	50	100	1	0.3001
12:77449244:T:C	50	100	1	0.01071
12:77449408:T:C	50	100	1	0.01943
12:77449514:T:G	50	100	1	0.2996
12:77449537:G:A	50	100	0.99	0.04993
12:77449640:A:G	50	100	0.97	0.0374
12:77449908:C:G	50	100	1	0.02669
12:77450615:A:G	50	100	0.99	0.3114
12:77450651:C:G	50	100	0.95	0.01688
12:77450674:G:A	50	100	0.98	0.2738
12:77450731:G:C	50	100	1	0.02651
12:77450914:C:T	50	100	0.99	0.01071
12:77451086:G:C	50	100	0.99	0.315
12:77451863:A:G	50	100	1	0.01071
12:77452194:C:T	50	100	0.99	0.2769
12:77452219:C:T	50	100	1	0.1879
12:77452452:C:T	50	100	0.88	0.03595
12:77452983:G:A	50	100	1	0.07934
12:77453076:T:C	50	100	0.99	0.2638
12:77453136:G:A	50	100	1	0.02651
12:77453209:A:G	49	100	1	0.1881
12:77453367:G:C	50	100	1	0.05792
12:77454055:G:A	50	100	1	0.2416
12:77454083:G:A	50	100	1	0.3007
12:77454165:G:C	50	100	0.91	0.1051
12:77454284:T:C	50	100	1	0.01834
12:77454557:A:G	50	100	0.99	0.08261
12:77454802:C:T	50	100	0.99	0.2965
12:77454852:G:C	50	100	0.99	0.2999
12:77454935:T:C	50	100	0.99	0.2869
12:77454973:C:T	50	100	0.88	0.02669
12:77455103:G:A	50	98	0.96	0.07171
12:77455126:C:T	50	100	1	0.02651
12:77455373:C:A	50	100	0.99	0.3103
12:77456114:A:G	50	100	0.92	0.02233
12:77456381:G:C	50	100	0.94	0.0423
12:77456925:C:G	50	100	1	0.1923
12:77457119:A:G	50	100	0.99	0.0719
12:77457244:G:A	50	100	1	0.05719
12:77457302:C:A	50	100	1	0.05737
12:77457334:T:C	50	100	0.91	0.01852
12:77457411:T:A	50	100	1	0.1923
12:77457671:G:A	50	98	0.93	0.02179
12:77457851:G:A	50	100	1	0.2965
12:77457883:G:A	50	100	0.99	0.0719
12:77458122:G:T	50	100	1	0.2193
12:77458247:C:T	50	100	1	0.05792
12:77458337:C:A	50	100	1	0.276
12:77458833:G:C	50	100	1	0.1923
12:77458864:T:C	50	100	1	0.3063
12:77459647:T:C	50	100	1	0.2179
12:77459831:G:C	50	100	1	0.01071
12:77460037:G:A	50	100	1	0.01816
12:77460093:C:G	50	100	1	0.01089
12:77460420:T:C	50	100	1	0.03014
12:77460597:C:T	50	100	1	0.2638
12:77461108:G:A	50	100	1	0.05882
12:77461655:A:C	50	100	1	0.02687
12:77461707:T:C	50	100	1	0.04956
12:77461713:T:C	50	100	1	0.01071
12:77461822:C:A	50	100	0.85	0.01943
12:77462050:A:G	50	100	0.85	0.02524
12:77462119:C:T	50	100	1	0.1879
12:77462505:G:T	50	100	1	0.05719
12:77462508:C:T	50	100	0.87	0.05574
12:77462600:A:G	50	100	1	0.1879
12:77462613:A:G	50	100	0.99	0.2918
12:77462615:T:C	50	100	1	0.2168
12:77462616:G:A	50	100	0.99	0.3751
12:77462977:C:T	50	100	1	0.01688
12:77463005:A:G	50	100	0.99	0.2879
12:77463358:C:A	50	100	1	0.05719
12:77463391:G:T	50	100	0.94	0.01852
12:77463609:G:A	50	100	1	0.07916
12:77463940:A:G	50	100	1	0.02124
12:77464335:G:T	50	100	0.85	0.0256
12:77464506:A:G	50	100	0.85	0.02542
12:77464509:T:G	50	100	0.85	0.02524
12:77465009:A:G	50	100	1	0.07988
12:77465151:C:T	50	100	1	0.3059
12:77465205:G:C	50	100	1	0.01834
12:77465215:T:G	50	100	0.98	0.01834
12:77465620:G:C	50	100	1	0.01071
12:77465795:C:T	50	100	1	0.2164
12:77466224:G:A	50	100	1	0.01071
12:77466236:T:C	50	100	1	0.05864
12:77466319:C:G	50	100	1	0.02651
12:77466427:A:T	50	100	0.99	0.2879
12:77466479:G:A	50	100	1	0.321
12:77466516:C:T	50	100	1	0.02651
12:77466567:T:C	50	100	1	0.02033
12:77466573:C:T	50	100	1	0.2892
12:77466921:C:T	50	100	1	0.07226
12:77467691:C:G	50	100	1	0.1923
12:77467960:G:A	50	100	1	0.01053
12:77468670:G:A	50	100	1	0.0581
12:77468674:G:T	50	96	0.92	0.02578
12:77468997:A:G	50	100	1	0.01707
12:77469737:T:G	50	100	1	0.2988
12:77470209:G:T	50	100	0.99	0.01053
12:77470306:C:G	50	100	0.93	0.06718
12:77470728:C:T	50	100	1	0.02669
12:77470960:C:A	50	100	1	0.2914
12:77471197:G:T	49	98	0.99	0.2731
12:77471239:G:A	50	100	0.99	0.04793
12:77471476:G:C	50	100	1	0.01017
12:77471811:G:C	50	100	1	0.1872
12:77472570:T:C	50	94	0.86	0.1011
12:77472683:C:G	50	100	0.99	0.3077
12:77472773:A:C	50	100	1	0.1908
12:77473020:A:G	50	100	0.98	0.2992
12:77473826:C:T	50	100	0.97	0.02669
12:77473846:A:G	50	100	0.98	0.06935
12:77473853:G:T	50	100	1	0.01961
12:77473906:G:A	50	100	0.98	0.09586
12:77473939:T:G	50	100	0.99	0.01416
12:77474023:A:G	50	100	0.98	0.01834
12:77474485:A:G	50	100	0.99	0.2941
12:77474931:G:C	50	100	0.97	0.02687
12:77476322:C:T	50	100	1	0.02215
12:77476454:A:G	50	100	0.98	0.0256
12:77476950:G:T	50	100	0.89	0.01035
12:77477702:A:G	50	100	0.98	0.09423
12:77477756:T:G	50	100	1	0.01997
12:77477838:C:T	50	100	0.99	0.2008
12:77478067:T:C	50	100	0.95	0.09423
12:77478228:A:G	50	100	0.92	0.0216
12:77478252:C:T	50	100	0.94	0.1033
12:77478712:G:A	50	98	0.9	0.04466
12:77479126:G:A	50	100	0.93	0.0276
12:77479252:C:T	50	100	0.97	0.3259
12:77479331:G:A	50	100	0.98	0.3201
12:77479474:A:G	50	100	0.98	0.3145
12:77479719:C:T	50	100	0.98	0.3099
12:77479771:C:T	50	98	1	0.01816
12:77480031:A:G	50	98	0.91	0.04611
12:77480131:A:G	50	100	0.84	0.02397
12:77480137:G:T	50	100	0.99	0.3079
12:77480166:T:C	50	100	0.96	0.2416
12:77480678:T:C	50	98	0.92	0.09586
12:77481146:G:A	50	100	0.94	0.03123
12:77481221:C:T	50	100	0.94	0.03159
12:77481416:G:T	50	100	0.98	0.3401
12:77482181:G:A	50	100	0.98	0.3355
12:77482297:A:T	50	100	0.98	0.3357
12:77482371:A:T	50	100	0.98	0.4428
12:77483426:C:T	50	100	0.86	0.03976
12:77483883:A:G	50	100	0.98	0.2166
12:77484202:A:G	50	100	0.72	0.01071
12:77484318:G:A	50	98	0.88	0.05301
12:77484372:T:C	50	100	0.97	0.08932
12:77485089:G:C	50	100	0.98	0.3956
12:77485200:C:A	50	100	0.98	0.3954
12:77485405:C:G	50	100	0.97	0.1543
12:77485545:A:G	50	98	0.96	0.04557
12:77485906:C:T	50	100	0.99	0.01761
12:77486323:A:G	50	96	0.95	0.2066
12:77486810:T:A	50	100	0.88	0.03304
12:77486960:T:C	50	98	0.97	0.4158
12:77486970:C:A	50	96	0.97	0.1877
12:77487194:G:T	50	100	0.97	0.1465
12:77488145:A:G	50	100	0.97	0.1757
12:77488227:T:G	50	98	0.96	0.3261
12:77488703:T:C	49	98	0.98	0.01362
12:77488929:T:C	50	100	0.98	0.173
12:77489471:G:A	50	100	0.99	0.1716
12:77489763:A:T	50	100	0.99	0.256
12:77490108:C:T	50	98	0.99	0.4261
12:77490149:T:C	50	98	0.99	0.1883
12:77490252:G:A	50	98	0.96	0.08751
12:77490427:T:C	50	100	0.99	0.2562
12:77490491:G:T	50	100	0.99	0.252
12:77490992:A:C	50	100	1	0.311
12:77491165:G:C	50	100	1	0.01688
12:77491249:A:C	50	100	0.99	0.26
12:77491363:C:T	50	100	0.96	0.04412
12:77491439:A:G	50	100	0.99	0.2602
12:77491448:T:C	50	100	0.99	0.4281
12:77491990:A:T	50	100	0.99	0.4283
12:77492036:A:G	50	98	0.93	0.02596
12:77492066:A:G	50	100	0.88	0.03177
12:77492151:G:A	50	100	1	0.1714
12:77492174:G:A	50	100	0.98	0.05247
12:77492337:A:G	50	100	0.99	0.0285
12:77492591:A:G	50	98	0.99	0.4319
12:77493042:G:A	50	100	1	0.1772
12:77493079:G:A	50	100	0.94	0.0236
12:77493283:G:A	50	100	1	0.1924
12:77493315:A:G	50	100	1	0.02033
12:77493607:G:A	50	100	1	0.1718
12:77493635:C:A	50	100	1	0.1923
12:77493705:C:T	50	100	0.99	0.4268
12:77493846:A:G	49	100	0.99	0.4288
12:77493907:G:A	50	100	0.98	0.1718
12:77493956:T:G	50	100	1	0.1718
12:77494115:A:G	50	100	1	0.1723
12:77494192:A:C	50	96	0.71	0.01089
12:77494267:T:C	50	100	1	0.01979
12:77494298:C:T	50	100	0.98	0.246
12:77494411:G:A	50	100	1	0.01707
12:77494512:A:C	50	100	0.98	0.2003
12:77494669:C:T	50	100	1	0.1721
12:77494873:A:G	50	100	1	0.01688
12:77494959:T:C	50	100	1	0.1721
12:77495309:G:A	50	100	1	0.1725
12:77495625:G:A	50	100	1	0.1892
12:77495749:A:C	50	100	1	0.1892
12:77495917:C:G	50	100	0.97	0.07407
12:77495942:A:G	50	100	0.97	0.08551
12:77495987:C:T	50	100	0.98	0.4296
12:77495988:G:C	50	100	0.98	0.3978
12:77496010:A:T	50	100	0.99	0.02542
12:77496073:T:G	50	100	0.98	0.1037
12:77496486:G:A	50	100	1	0.1721
12:77496734:A:T	50	92	0.88	0.03867
12:77496886:G:A	50	100	0.99	0.1721
12:77497021:A:T	50	100	0.99	0.1721
12:77497182:G:C	50	100	0.75	0.01652
12:77497191:G:A	50	100	0.99	0.1721
12:77497317:A:G	50	100	0.98	0.4032
12:77497385:G:A	50	100	0.98	0.1721
12:77497432:G:C	50	100	0.98	0.1723
12:77497561:T:C	50	100	1	0.02723
12:77498517:G:A	50	98	0.88	0.03577
12:77498760:A:G	50	100	0.98	0.1928
12:77499079:A:G	50	100	0.98	0.3914
12:77499470:G:A	50	98	0.88	0.03776
12:77499740:C:A	50	88	0.85	0.07099
12:77499754:A:C	50	88	0.85	0.06899
12:77499772:A:G	50	90	0.83	0.0561
12:77499774:G:A	50	90	0.8	0.05392
12:77499795:T:C	50	88	0.81	0.0699
12:77499848:G:A	50	94	0.74	0.04648
12:77499933:C:G	50	100	0.99	0.1747
12:77500577:G:C	50	100	1	0.02542
12:77501033:C:T	50	100	0.99	0.3613
12:77501482:C:T	50	98	0.99	0.03395
12:77501977:G:A	50	100	0.9	0.02723
12:77502150:T:C	50	100	0.99	0.02959
12:77502189:C:T	50	100	0.98	0.1897
12:77502385:G:A	50	90	0.88	0.2195
12:77502511:A:G	50	100	0.99	0.3727
12:77502608:C:T	50	98	0.98	0.02233
12:77502691:T:C	50	100	0.98	0.1875
12:77502810:T:C	50	100	1	0.01707
12:77503257:G:A	50	100	0.99	0.3869
12:77503292:C:T	50	100	0.98	0.4038
12:77503295:G:T	50	98	0.99	0.1723
12:77503355:A:T	50	100	1	0.01688
12:77503403:T:C	50	100	0.98	0.1934
12:77503518:T:A	50	98	0.99	0.05047
12:77503750:G:A	50	100	0.99	0.1977
12:77503878:G:A	50	100	1	0.01688
12:77503895:A:G	50	100	0.99	0.1727
12:77504174:G:A	50	100	1	0.1728
12:77504836:T:G	50	100	1	0.1727
12:77504840:G:A	50	100	1	0.1727
12:77504856:C:A	50	100	1	0.1727
12:77504894:T:C	50	100	0.63	0.01652
12:77505097:G:A	50	100	1	0.1727
12:77505326:C:T	50	100	0.98	0.1612
12:77505354:C:T	50	100	1	0.01707
12:77505403:G:A	50	100	1	0.1727
12:77505495:T:C	50	96	1	0.01652
12:77505730:G:A	50	100	1	0.1806
12:77505732:T:C	50	100	1	0.1727
12:77505888:G:C	50	100	1	0.01707
12:77506061:A:C	50	100	0.91	0.03105
12:77506237:T:C	50	100	1	0.1759
12:77506447:G:A	50	100	1	0.1725
12:77506524:C:T	50	100	1	0.0276
12:77506617:A:C	50	100	0.99	0.3092
12:77507014:T:C	50	100	1	0.02723
12:77507119:T:A	50	100	1	0.2062
12:77507660:C:T	50	100	1	0.2288
12:77507798:T:C	50	100	1	0.02723
12:77508016:G:T	50	100	1	0.1057
12:77508030:A:G	50	100	1	0.3793
12:77508393:C:G	50	100	1	0.3529
12:77508538:T:C	50	100	0.99	0.1077
12:77508880:T:G	50	100	0.99	0.07571
12:77508969:T:C	50	100	1	0.2064
12:77509257:A:G	50	100	1	0.02542
12:77509456:A:T	50	100	1	0.02142
12:77509679:T:C	50	100	1	0.2402
12:77509753:T:G	50	100	1	0.1727
12:77509859:C:T	49	100	1	0.02088
12:77510297:T:C	50	100	1	0.06264
12:77510866:C:T	50	100	0.99	0.1137
12:77510934:A:T	50	100	1	0.2342
12:77511185:C:T	50	100	1	0.02723
12:77511247:T:A	49	100	0.99	0.05919
12:77511363:G:A	49	100	0.99	0.4288
12:77511427:T:C	49	100	1	0.3778
12:77511499:G:T	50	100	1	0.02614
12:77511877:C:T	50	100	1	0.02088
12:77512130:A:T	50	100	0.99	0.3814
12:77512439:A:G	50	100	0.99	0.1899
12:77512567:C:T	50	100	1	0.02741
12:77513088:G:A	50	100	1	0.1732
12:77513373:A:G	50	100	1	0.3549
12:77513635:T:G	50	100	1	0.02614
12:77513829:G:A	50	100	1	0.02124
12:77513838:G:A	50	100	1	0.3533
12:77514127:T:C	50	98	0.96	0.02578
12:77514686:C:G	50	100	1	0.02723
12:77514846:C:T	49	100	1	0.02923
12:77515222:G:A	50	100	0.89	0.01997
12:77515509:A:G	50	100	1	0.03195
12:77515642:A:G	50	100	1	0.02923
12:77515658:C:T	50	100	1	0.1752
12:77515690:T:C	50	100	1	0.03286
12:77515865:T:G	50	100	1	0.3555
12:77515935:A:G	50	100	1	0.3833
12:77516055:A:G	50	100	1	0.3555
12:77516351:C:A	50	100	1	0.02723
12:77516523:G:A	50	100	1	0.07062
12:77516628:G:C	50	100	1	0.2932
12:77516864:G:A	50	100	1	0.3827
12:77517542:G:A	50	100	1	0.1752
12:77517815:A:G	50	100	1	0.02124
12:77517930:A:G	50	100	0.99	0.3827
12:77518022:G:A	50	100	1	0.3827
12:77518327:C:A	50	100	1	0.02723
12:77518514:T:A	50	98	0.92	0.01216
12:77519575:G:T	50	100	1	0.05047
12:77519601:G:T	50	100	1	0.3057
12:77519673:T:C	50	100	1	0.3313
12:77519692:T:G	50	100	1	0.1721
12:77519772:A:G	50	100	1	0.3802
12:77519795:A:G	50	100	1	0.0256
12:77519948:T:A	50	100	1	0.3272
12:77519976:T:C	50	100	1	0.3524
12:77520328:A:G	50	100	0.97	0.05556
12:77520823:A:T	50	100	1	0.02124
12:77521007:G:A	50	100	0.86	0.01107
12:77521086:A:G	50	100	1	0.02778
12:77521310:C:T	50	100	1	0.02124
12:77521730:G:A	50	100	1	0.183
12:77522260:T:C	50	98	1	0.02451
12:77522689:T:C	50	100	1	0.327
12:77522853:T:C	50	100	1	0.1721
12:77522995:G:T	50	100	1	0.2939
12:77523029:T:C	50	100	0.99	0.327
12:77523292:G:T	50	100	1	0.02723
12:77523453:A:G	50	100	1	0.02124
12:77523820:C:T	50	100	1	0.1721
12:77523843:A:G	50	100	1	0.07444
12:77524237:T:A	50	100	1	0.02542
12:77524254:G:A	50	100	1	0.1721
12:77524289:G:A	50	100	1	0.09205
12:77524347:G:A	50	100	0.93	0.01071
12:77525110:G:A	50	100	1	0.3208
12:77525226:A:C	50	100	1	0.02614
12:77525558:T:C	50	100	1	0.3524
12:77525976:G:A	50	100	1	0.3802
12:77526398:T:C	50	100	1	0.3186
12:77526649:G:T	50	100	1	0.03758
12:77526928:C:T	50	100	1	0.1721
12:77527162:T:A	50	100	1	0.3802
12:77527482:G:A	50	100	1	0.02542
12:77527561:G:A	50	100	1	0.02142
12:77527718:T:C	50	100	1	0.3802
12:77527741:C:T	50	100	1	0.02723
12:77527769:T:C	50	100	1	0.03286
12:77528238:G:A	50	100	1	0.02796
12:77528327:G:C	50	100	1	0.07335
12:77528369:T:C	49	100	1	0.4241
12:77528952:A:G	50	100	1	0.3244
12:77529110:T:C	50	100	1	0.03286
12:77529111:G:A	50	100	1	0.3244
12:77529163:A:C	50	100	1	0.3526
12:77529734:A:G	50	100	1	0.4239
12:77529756:A:G	50	100	1	0.3802
12:77529814:A:C	50	100	1	0.3802
12:77529912:T:C	50	100	1	0.3317
12:77530572:T:C	50	100	1	0.02124
12:77530911:A:G	50	96	0.99	0.01416
12:77531097:G:A	50	98	1	0.02324
12:77531298:G:T	50	98	1	0.0216
12:77531332:G:C	50	100	1	0.1721
12:77531367:C:T	50	100	1	0.3007
12:77531897:G:A	50	100	1	0.02923
12:77532323:T:C	50	100	1	0.02723
12:77533169:A:G	50	98	1	0.02433
12:77533410:A:G	50	96	0.92	0.09223
12:77533642:T:A	50	100	1	0.3833
12:77533857:G:A	50	100	1	0.1721
12:77534016:A:G	50	100	1	0.3831
12:77534490:A:T	50	100	1	0.3831
12:77534635:A:G	50	100	1	0.03014
12:77535045:A:G	50	100	1	0.4259
12:77535046:T:A	50	100	1	0.4259
12:77535601:A:G	50	100	1	0.08243
12:77535984:A:G	50	100	1	0.03141
12:77536107:G:A	50	100	1	0.3233
12:77536623:T:C	50	100	1	0.03014
12:77536773:G:A	50	100	1	0.02705
12:77536808:A:G	50	100	1	0.03014
12:77537056:T:C	50	100	1	0.03014
12:77537392:C:A	50	100	1	0.4321
12:77537682:T:C	50	100	0.99	0.3375
12:77537945:T:C	50	100	1	0.2062
12:77538288:C:T	50	100	1	0.4308
12:77539624:G:A	50	100	1	0.02542
12:77540314:T:A	50	100	1	0.1167
12:77540360:G:A	50	100	1	0.09441
12:77540523:G:T	50	100	1	0.1169
12:77540593:C:T	50	98	1	0.02306
12:77540917:G:A	50	100	1	0.1723
12:77541123:C:G	50	100	1	0.2017
12:77541137:G:A	50	100	1	0.2015
12:77541679:T:C	50	98	1	0.02651
12:77541864:G:C	50	100	1	0.1723
12:77542049:C:T	50	100	1	0.43120000000000003
12:77542139:A:G	50	100	1	0.2157
12:77542208:A:G	50	100	1	0.2004
12:77542551:G:A	50	100	1	0.03086
12:77543149:A:T	50	100	1	0.03831
12:77543522:A:G	50	100	1	0.1723
12:77543530:T:C	50	100	1	0.1725
12:77543645:A:C	50	98	0.95	0.226
12:77543739:A:G	50	100	1	0.1727
12:77543963:T:A	50	100	1	0.1273
12:77544234:G:T	50	100	1	0.1209
12:77544503:C:A	50	100	1	0.02941
12:77544835:T:C	50	100	1	0.1349
12:77544874:T:C	50	100	1	0.1966
12:77544981:T:G	50	100	1	0.02941
12:77545055:C:T	50	100	1	0.0285
12:77545109:T:C	50	100	0.99	0.3422
12:77545323:G:A	50	100	1	0.1091
12:77545917:T:C	50	100	1	0.1098
12:77546007:A:C	50	98	1	0.3108
12:77546424:C:G	50	100	1	0.0748
12:77546432:G:A	50	100	1	0.3112
12:77546642:A:G	50	100	1	0.02215
12:77546747:G:T	50	100	1	0.04938
12:77546791:G:T	50	100	1	0.1095
12:77546848:T:A	50	100	1	0.4306
12:77546943:G:A	50	100	1	0.1095
12:77547029:G:A	50	100	1	0.1095
12:77547299:A:G	50	100	1	0.02306
12:77547507:A:G	50	100	1	0.201
12:77547610:G:A	50	100	1	0.1088
12:77547653:G:A	50	100	1	0.1097
12:77547809:G:A	50	100	1	0.43120000000000003
12:77547903:C:T	50	100	1	0.3112
12:77547920:A:G	50	100	1	0.1964
12:77548067:C:G	50	100	1	0.02723
12:77548151:C:T	50	98	0.96	0.02233
12:77548402:T:C	50	98	0.99	0.04394
12:77548428:T:A	50	100	1	0.02996
12:77548472:C:A	50	100	1	0.1097
12:77548482:C:G	50	100	1	0.1097
12:77548625:G:A	50	100	1	0.1723
12:77549047:C:T	50	100	1	0.02723
12:77549238:A:G	50	100	1	0.4818
12:77549373:C:A	50	100	1	0.4268
12:77549378:C:A	50	100	1	0.2055
12:77549544:T:C	50	100	1	0.4867
12:77549747:A:G	50	100	1	0.4869
12:77549807:C:T	50	100	1	0.2053
12:77550099:C:T	50	100	1	0.4884
12:77550497:T:C	50	96	0.96	0.01362
12:77550797:A:G	50	100	1	0.02505
12:77550829:A:G	50	100	0.99	0.03086
12:77550945:G:A	50	100	1	0.1727
12:77550995:A:G	50	98	1	0.4877
12:77551003:T:C	50	100	1	0.4252
12:77551317:C:T	50	100	1	0.205
12:77551389:A:G	50	100	1	0.205
12:77551432:A:G	50	100	1	0.4263
12:77551631:C:T	50	100	1	0.2053
12:77551930:C:T	50	98	1	0.02288
12:77552305:T:C	50	100	1	0.02778
12:77552618:A:G	50	98	1	0.3121
12:77552625:A:T	50	100	1	0.3117
12:77552709:G:A	50	100	1	0.3115
12:77552749:A:G	50	100	1	0.3117
12:77553002:C:A	50	100	1	0.4871
12:77553003:A:T	50	100	1	0.4867
12:77553021:T:G	50	100	1	0.3117
12:77553151:G:A	50	100	0.97	0.2003
12:77553233:A:G	50	98	1	0.4869
12:77553238:C:A	50	100	1	0.02651
12:77553329:A:G	50	100	1	0.4967
12:77553584:T:G	50	100	1	0.4828
12:77553798:A:T	50	100	1	0.4873
12:77553811:C:A	50	100	1	0.4873
12:77553922:C:T	50	100	1	0.3117
12:77554135:G:A	50	100	1	0.4294
12:77554263:T:C	50	100	1	0.3117
12:77554389:T:G	50	100	1	0.02705
12:77554415:T:C	50	100	1	0.3115
12:77554719:A:G	50	100	0.99	0.02778
12:77554880:T:A	50	100	1	0.3117
12:77554987:C:T	50	100	0.99	0.1389
12:77555077:T:C	50	100	1	0.2003
12:77555083:T:A	50	100	1	0.1999
12:77555375:C:T	50	100	1	0.4297
12:77555399:G:A	50	100	1	0.3117
12:77555456:G:T	50	100	1	0.3117
12:77555675:T:C	50	98	1	0.3117
12:77555706:T:C	50	100	1	0.1727
12:77555805:A:G	50	100	1	0.3126
12:77556685:A:C	50	100	1	0.3219
12:77556791:G:A	50	100	1	0.3119
12:77556836:G:T	50	100	1	0.3117
12:77556854:A:G	50	100	1	0.02705
12:77557131:G:A	50	100	1	0.3117
12:77557151:A:C	50	100	1	0.3119
12:77557237:G:A	50	100	1	0.3119
12:77557373:A:T	50	100	1	0.3119
12:77557399:A:G	50	100	1	0.4561
12:77557517:T:C	50	100	1	0.3119
12:77557646:C:T	50	100	0.99	0.2039
12:77557929:A:C	50	100	1	0.3119
12:77558057:G:T	50	100	0.99	0.02869
12:77558061:G:A	50	100	1	0.3119
12:77558077:A:C	50	100	0.99	0.2042
12:77558114:A:G	50	100	1	0.3119
12:77558181:C:T	50	100	1	0.02705
12:77558420:T:C	50	100	1	0.03068
12:77558421:A:T	50	100	1	0.0305
12:77558456:A:T	50	100	1	0.03068
12:77558514:T:C	50	100	1	0.3119
12:77558708:C:T	50	100	1	0.4299
12:77558903:T:A	50	100	0.99	0.3025
12:77558914:T:A	50	100	1	0.3115
12:77559013:T:A	50	100	1	0.3115
12:77559064:C:A	50	100	1	0.3095
12:77559113:G:A	50	100	1	0.02705
12:77559145:G:A	50	100	1	0.3115
12:77559177:G:A	50	100	1	0.1997
12:77559239:A:G	50	100	1	0.3114
12:77559327:G:A	50	100	1	0.3114
12:77559399:A:G	50	100	1	0.3121
12:77559402:A:G	50	100	1	0.4321
12:77559435:G:C	50	100	1	0.3117
12:77559498:C:T	50	100	1	0.02887
12:77559559:G:A	50	100	0.99	0.3893
12:77559679:T:C	50	100	1	0.3005
12:77559689:G:A	50	100	1	0.199
12:77559898:C:T	50	100	1	0.0285
12:77559913:T:C	50	100	1	0.3008
12:77559950:G:A	50	100	1	0.301
12:77560261:T:C	50	100	1	0.301
12:77560513:G:A	50	100	0.97	0.01307
12:77560941:C:T	50	100	1	0.2033
12:77560978:G:A	50	100	0.99	0.02269
12:77561004:A:C	50	100	1	0.4236
12:77561005:T:C	50	100	1	0.4236
12:77561025:G:A	50	100	1	0.03359
12:77561027:G:C	50	100	1	0.3128
12:77561475:A:G	50	100	1	0.02796
12:77561495:T:C	50	100	1	0.313
12:77561636:A:T	50	100	1	0.313
12:77561731:A:G	50	100	1	0.02778
12:77561830:T:A	50	100	1	0.3132
12:77562065:A:C	50	100	1	0.3132
12:77562120:G:T	50	100	0.99	0.1739
12:77562307:T:A	50	98	0.88	0.0541
12:77562308:A:T	50	100	1	0.02905
12:77562397:G:A	50	100	1	0.3132
12:77562433:A:G	50	100	1	0.3132
12:77562435:C:T	50	100	0.99	0.0285
12:77562461:A:C	50	100	1	0.3132
12:77562950:A:G	50	100	1	0.02705
12:77563399:G:C	49	100	0.99	0.3963
12:77563418:G:T	49	98	0.99	0.2015
12:77563491:G:A	50	100	0.99	0.2008
12:77563617:C:G	50	100	1	0.4248
12:77563999:G:C	50	100	1	0.02669
12:77564331:C:A	50	100	0.96	0.05392
12:77564373:T:C	50	100	1	0.1759
12:77564395:G:A	50	100	1	0.02705
12:77564410:T:A	50	100	0.99	0.4334
12:77564669:A:G	50	100	0.97	0.05447
12:77564745:G:A	50	100	0.97	0.05447
12:77564794:C:G	50	98	1	0.1761
12:77564871:T:C	50	100	1	0.1757
12:77565384:G:T	50	98	1	0.1761
12:77565626:C:G	50	100	0.99	0.4228
12:77566228:G:A	50	98	1	0.1757
12:77566241:G:A	50	98	1	0.1759
12:77566250:C:T	50	98	1	0.1759
12:77566429:G:A	50	100	0.99	0.1147
12:77566546:G:A	50	100	0.99	0.1147
12:77566571:A:G	50	100	1	0.1754
12:77566592:G:T	50	100	0.97	0.05465
12:77567095:G:A	50	100	0.99	0.4319
12:77567290:C:T	50	100	0.95	0.02741
12:77567584:C:T	50	98	0.99	0.2097
12:77567752:C:T	50	100	1	0.0581
12:77568455:G:A	50	100	1	0.1752
12:77568820:T:C	50	100	0.97	0.02578
12:77569162:A:G	50	100	1	0.1752
12:77569255:T:A	50	100	0.99	0.01797
12:77569256:A:G	50	98	0.99	0.2101
12:77569600:C:T	50	98	0.99	0.405
12:77569638:G:A	50	98	0.99	0.4007
12:77569785:T:C	50	98	0.99	0.2101
12:77570118:C:T	50	100	0.99	0.1754
12:77570648:A:G	49	98	0.99	0.4203
12:77570688:G:C	50	100	0.93	0.02687
12:77570897:C:T	50	100	1	0.1754
12:77570930:T:C	50	100	0.99	0.1373
12:77571524:C:A	50	96	0.96	0.02324
12:77571764:A:G	50	98	0.95	0.01507
12:77572071:T:C	50	100	0.97	0.02651
12:77572079:G:A	50	100	0.98	0.1167
12:77572374:G:A	50	100	0.99	0.2081
12:77572572:A:T	50	100	0.98	0.04793
12:77572644:T:C	50	100	0.99	0.4595
12:77572688:A:C	50	100	1	0.01888
12:77573158:G:A	50	100	0.99	0.1737
12:77573185:A:T	50	100	0.99	0.1736
12:77573333:G:A	50	100	0.99	0.1737
12:77573642:A:G	50	100	0.99	0.01107
12:77574132:C:T	50	100	0.99	0.01198
12:77574381:G:A	50	100	0.98	0.4828
12:77575661:A:C	50	100	1	0.2041
12:77575934:G:A	50	100	0.98	0.1779
12:77575954:A:T	50	100	1	0.2044
12:77576312:G:A	50	100	0.93	0.02923
12:77576819:T:C	50	100	1	0.01253
12:77576823:C:G	50	100	0.99	0.177
12:77576904:G:C	50	100	0.99	0.3867
12:77576914:T:C	50	100	1	0.1737
12:77576960:C:A	50	100	1	0.2042
12:77577164:G:A	50	100	0.95	0.02905
12:77577262:C:A	50	100	1	0.2039
12:77577335:G:C	50	100	1	0.2039
12:77578219:C:A	50	100	1	0.03032
12:77578413:G:T	50	100	0.99	0.1405
12:77578852:C:T	50	100	0.99	0.4446
12:77578894:C:T	50	100	0.99	0.1946
12:77579078:A:G	50	100	0.99	0.441
12:77579775:A:G	50	100	1	0.04829
12:77579849:C:T	50	100	1	0.2021
12:77580037:T:C	50	100	1	0.362
12:77580070:C:T	50	100	1	0.04811
12:77580089:T:C	50	100	1	0.2077
12:77580273:T:C	50	100	1	0.01216
12:77580398:G:A	50	96	0.83	0.03123
12:77580424:G:C	50	100	0.96	0.02905
12:77580441:T:C	50	100	0.99	0.4121
12:77580647:C:T	50	100	1	0.01216
12:77580649:G:C	50	100	1	0.451
12:77580880:G:A	50	100	0.99	0.1968
12:77580980:A:T	50	100	1	0.06191
12:77581076:G:A	50	100	1	0.02977
12:77581334:T:C	50	100	0.96	0.02905
12:77582036:A:G	50	100	1	0.4513
12:77582109:G:T	50	100	0.99	0.1899
12:77582123:T:C	50	100	1	0.3588
12:77582384:A:C	50	100	1	0.0374
12:77582779:A:C	50	100	0.99	0.4277
12:77582893:T:C	50	100	1	0.03722
12:77582915:C:T	50	100	1	0.03105
12:77583979:T:C	50	100	0.99	0.1972
12:77584433:T:A	50	98	0.88	0.01761
12:77585060:T:A	50	100	1	0.01216
12:77585070:A:G	50	98	1	0.4261
12:77585213:T:C	50	100	0.99	0.2631
12:77585529:G:A	50	98	0.9	0.01906
12:77585532:A:G	50	98	1	0.4257
12:77585661:G:C	50	100	1	0.01216
12:77585743:C:G	49	100	1	0.02996
12:77585786:G:A	50	100	1	0.01743
12:77586049:G:C	50	86	1	0.4305
12:77586179:A:T	50	94	0.98	0.2066
12:77586202:A:G	50	98	0.95	0.09332
12:77586307:C:T	50	100	1	0.04085
12:77586565:G:A	50	100	1	0.3747
12:77587330:T:C	50	100	1	0.02996
12:77587563:C:T	50	100	0.99	0.0354
12:77587694:A:G	50	100	1	0.4279
12:77587950:T:C	50	100	1	0.01271
12:77588045:A:G	50	100	0.99	0.03831
12:77588320:C:T	50	100	0.98	0.04611
12:77588325:C:A	50	100	1	0.3695
12:77588422:A:C	50	100	1	0.2798
12:77588521:G:T	50	100	1	0.193
12:77588558:T:A	50	100	0.99	0.1968
12:77588620:C:T	50	98	0.99	0.1968
12:77588805:G:A	50	100	0.99	0.197
12:77588841:C:T	50	100	0.99	0.4673
12:77588867:G:T	50	100	0.99	0.472
12:77588873:C:A	50	100	0.99	0.1799
12:77588935:G:A	50	100	0.97	0.1598
12:77588999:C:G	50	100	0.99	0.03831
12:77589143:C:T	50	100	1	0.2669
12:77589290:T:C	50	100	1	0.02977
12:77589402:T:C	50	100	1	0.4288
12:77589486:G:T	50	100	1	0.02614
12:77589556:G:A	50	100	0.99	0.197
12:77589922:T:C	50	100	0.99	0.197
12:77590140:T:G	50	100	1	0.01961
12:77590672:A:G	50	100	0.99	0.4257
12:77590736:T:C	50	98	0.97	0.2219
12:77590785:T:C	50	100	0.99	0.03794
12:77591017:T:C	50	100	0.99	0.02378
12:77591092:G:A	50	100	0.95	0.03758
12:77591286:C:G	50	100	0.99	0.03304
12:77591654:A:T	50	100	0.95	0.04829
12:77591817:G:A	50	100	0.95	0.04775
12:77592005:T:A	50	100	0.97	0.06282
12:77592196:G:T	50	100	0.96	0.06137
12:77592459:T:C	50	100	0.99	0.2431
12:77592623:T:C	50	100	0.99	0.2413
12:77592627:C:A	50	100	0.98	0.04339
12:77592680:T:C	50	100	0.99	0.2415
12:77593229:T:C	50	100	1	0.01543
12:77593304:A:G	50	100	0.98	0.04448
12:77593418:G:T	50	98	0.97	0.0837
12:77594343:C:T	50	100	0.99	0.2874
12:77594510:G:C	50	100	0.98	0.04829
12:77595046:C:T	50	100	1	0.1926
12:77595103:C:T	50	100	1	0.02451
12:77595424:G:A	50	100	0.99	0.394
12:77596100:C:T	50	100	0.99	0.3709
12:77596356:A:T	50	100	0.96	0.05828
12:77596394:T:C	50	100	0.99	0.02796
12:77597049:A:C	50	100	0.92	0.0561
12:77597056:G:A	50	100	0.96	0.05937
12:77597269:G:C	50	100	0.99	0.3931
12:77597938:C:T	50	100	0.99	0.01779
12:77597975:A:G	50	100	0.99	0.02578
12:77598229:A:G	50	100	1	0.177
12:77598233:G:A	50	100	0.98	0.03341
12:77598501:G:T	50	100	1	0.1761
12:77598517:C:G	50	100	0.99	0.02578
12:77598611:C:A	50	100	0.96	0.06009
12:77598657:G:A	50	100	0.97	0.04757
12:77599325:T:C	50	96	0.9	0.1393
12:77599645:C:T	50	92	0.87	0.0394
12:77599741:T:C	50	100	0.93	0.02033
12:77599788:A:C	50	100	1	0.1872
12:77599826:T:C	50	100	1	0.187
12:77599937:G:A	50	100	1	0.187
12:77600005:T:C	50	98	0.99	0.1944
12:77600242:C:T	50	100	0.96	0.1088
12:77600447:C:G	50	100	0.96	0.09749
12:77600817:G:T	50	100	0.95	0.04503
12:77601202:A:T	50	98	0.94	0.0679
12:77601278:A:G	50	98	0.98	0.3513
12:77601728:C:T	49	100	0.98	0.3295
12:77601753:G:A	50	98	0.97	0.2476
12:77602215:C:T	50	100	0.98	0.2787
12:77602779:A:G	50	100	1	0.01598
12:77603043:T:G	50	96	0.92	0.1044
12:77603398:A:G	50	100	0.97	0.2921
12:77603500:C:T	50	100	0.98	0.1767
12:77603861:G:T	50	100	0.97	0.01235
12:77603967:G:A	50	100	0.98	0.3502
12:77604168:G:T	50	98	0.98	0.01089
12:77604263:T:C	50	100	0.99	0.05882
12:77604761:G:C	50	100	1	0.03613
12:77604764:A:G	50	100	0.99	0.3504
12:77604784:T:C	50	100	0.86	0.01362
12:77604839:G:T	50	98	1	0.01525
12:77604859:G:A	50	98	0.99	0.01561
12:77605310:C:T	50	100	0.99	0.3506
12:77605643:G:A	50	100	0.99	0.0158
12:77605992:A:G	50	100	0.98	0.1843
12:77606011:C:T	50	100	1	0.03522
12:77606247:A:G	50	100	0.99	0.05882
12:77606604:C:T	50	100	0.98	0.1841
12:77606813:G:A	50	100	1	0.0236
12:77606949:A:G	50	100	0.98	0.1841
12:77607144:A:C	50	100	0.97	0.1845
12:77607229:A:T	50	100	0.98	0.1725
12:77607241:T:C	50	100	0.99	0.01561
12:77607266:A:C	50	100	0.99	0.3504
12:77607659:A:G	50	100	0.97	0.03195
12:77607714:A:G	50	100	0.98	0.3286
12:77608494:A:G	50	100	0.99	0.3281
12:77608774:G:A	50	100	0.98	0.3282
12:77608959:G:A	50	100	1	0.06627
12:77609447:A:G	50	100	0.99	0.01162
12:77609492:C:T	50	100	1	0.0748
12:77609520:T:G	50	100	1	0.06427
12:77609581:G:A	50	100	0.99	0.03976
12:77609761:C:A	50	100	1	0.07498
12:77610271:T:C	50	100	0.99	0.1719
12:77610287:C:T	50	100	0.99	0.01162
12:77610687:C:A	50	100	0.96	0.02324
12:77610792:A:G	50	94	0.97	0.3542
12:77611271:A:G	50	92	0.94	0.2362
12:77611409:G:A	50	98	0.98	0.1921
12:77611418:A:T	50	98	0.96	0.02814
12:77611618:C:A	50	100	0.99	0.06899
12:77611656:A:G	50	94	0.94	0.3371
12:77611949:G:T	50	98	0.73	0.01924
12:77612012:T:A	50	100	1	0.2072
12:77612041:G:A	50	100	1	0.2072
12:77612103:C:T	50	100	1	0.1599
12:77612265:T:G	50	100	1	0.03794
12:77612360:A:G	50	100	1	0.06826
12:77612422:T:A	50	100	1	0.03304
12:77612589:G:T	50	100	1	0.03794
12:77612683:A:G	50	100	1	0.03794
12:77612943:T:C	50	100	0.98	0.03304
12:77613228:C:G	50	100	1	0.06826
12:77613312:T:C	50	98	0.99	0.2095
12:77614276:G:T	50	100	0.99	0.01652
12:77615643:C:T	50	98	0.89	0.03322
12:77616216:G:A	50	98	0.84	0.01235
12:77616329:T:A	50	100	1	0.03813
12:77616355:G:A	50	100	0.98	0.02415
12:77616548:G:A	50	100	1	0.03831
12:77616728:G:A	50	100	1	0.03849
12:77616730:G:A	50	100	0.94	0.04303
12:77616808:A:C	50	98	0.99	0.1264
12:77617052:T:C	50	100	1	0.03867
12:77617279:T:A	50	100	1	0.03831
12:77617410:T:C	50	100	1	0.03322
12:77618490:A:G	50	100	0.98	0.0138
12:77618822:G:A	50	100	1	0.2077
12:77619063:T:A	50	100	0.99	0.1075
12:77619883:A:T	49	100	0.97	0.05937
12:77620921:G:A	50	98	0.97	0.0561
12:77621477:C:T	50	92	0.98	0.2004
12:77621721:G:A	50	100	0.95	0.03867
12:77621893:G:A	50	100	0.99	0.1062
12:77622088:A:G	50	96	0.83	0.0305
12:77622147:G:A	50	100	0.98	0.04902
12:77622318:C:T	50	100	1	0.03268
12:77622833:C:A	50	100	0.98	0.05374
12:77622877:C:T	50	100	1	0.1612
12:77623727:G:A	50	100	0.98	0.01743
12:77623759:C:T	50	100	0.98	0.03431
12:77624012:G:C	50	98	0.7	0.02106
12:77624128:C:T	50	100	1	0.1273
12:77624630:A:T	50	100	1	0.03177
12:77625472:G:C	50	100	1	0.0325
12:77625878:A:G	50	100	1	0.05628
12:77626457:A:G	50	100	0.98	0.02941
12:77626463:C:T	50	100	0.84	0.01489
12:77626740:T:C	50	100	0.95	0.02397
12:77626862:T:C	50	100	1	0.1249
12:77626929:A:G	50	96	0.87	0.03086
12:77627095:A:G	50	100	1	0.1249
12:77627167:C:T	50	100	1	0.1249
12:77627230:G:A	50	100	1	0.1253
12:77627350:A:G	50	100	1	0.1249
12:77627435:T:C	50	100	1	0.1249
12:77627563:T:C	50	100	1	0.1249
12:77627749:T:C	50	100	1	0.03922
12:77627838:C:T	50	100	1	0.1249
12:77628177:T:C	50	100	1	0.1273
12:77628374:T:C	50	100	1	0.1273
12:77628398:G:C	50	100	1	0.1296
12:77628439:C:T	50	100	1	0.1273
12:77628497:T:C	50	100	1	0.1273
12:77628710:C:T	49	100	1	0.1273
12:77629084:C:G	50	100	1	0.1273
12:77629211:G:A	50	100	1	0.0325
12:77629392:C:T	50	100	0.99	0.02578
12:77629531:C:T	50	100	1	0.1273
12:77629587:T:G	50	100	1	0.1273
12:77629966:G:A	50	100	1	0.1271
12:77629997:A:G	50	100	0.99	0.02596
12:77630181:G:C	50	100	0.99	0.108
12:77630230:G:A	50	100	1	0.1271
12:77630231:T:C	50	100	0.99	0.10780000000000001
12:77630469:A:G	50	100	1	0.1271
12:77630578:G:A	50	100	1	0.1271
12:77630614:G:A	50	100	1	0.1269
12:77630663:G:A	50	100	0.99	0.1077
12:77630762:T:G	50	100	0.95	0.01162
12:77630919:A:G	50	100	1	0.1271
12:77631137:G:A	50	100	1	0.1267
12:77631351:A:T	50	100	1	0.108
12:77631356:A:T	50	100	1	0.03214
12:77631463:T:A	50	100	1	0.108
12:77631647:A:G	50	100	1	0.1267
12:77631649:A:G	50	100	1	0.07534
12:77631835:A:G	50	100	1	0.1216
12:77631837:A:G	49	100	1	0.1218
12:77631937:G:A	50	100	0.96	0.01743
12:77632321:A:G	50	100	0.98	0.09314
12:77632350:A:G	50	100	0.99	0.1011
12:77632377:A:G	50	100	0.98	0.1035
12:77632384:C:T	50	100	0.98	0.104
12:77632435:C:T	50	90	0.88	0.07208
12:77632566:G:A	50	98	0.91	0.08442
12:77632582:C:T	50	98	0.93	0.01089
12:77633168:A:C	50	94	0.95	0.3377
12:77633325:G:A	50	100	0.92	0.03141
12:77633384:C:T	50	98	1	0.1797
12:77633652:G:A	50	100	0.97	0.03377
12:77633712:A:G	50	100	0.97	0.03377
12:77634717:T:C	50	98	0.99	0.1605
12:77635063:T:C	50	98	1	0.1294
12:77635552:A:G	50	100	1	0.1612
12:77636165:A:G	50	98	0.95	0.06028
12:77636293:T:C	50	96	0.99	0.2418
12:77636456:C:T	50	100	0.99	0.02215
12:77636893:G:A	50	100	1	0.01924
12:77636900:A:G	50	100	0.99	0.03232
12:77637000:T:G	50	94	0.99	0.2438
12:77637225:T:C	50	98	0.96	0.2333
12:77637391:A:T	50	96	0.99	0.2222
12:77637737:C:T	50	98	1	0.07244
12:77638265:A:C	50	96	0.98	0.2397
12:77639038:G:T	50	96	0.98	0.2382
12:77639044:A:G	50	96	0.8	0.01997
12:77639050:A:C	50	100	0.96	0.01779
12:77639196:T:A	50	94	0.94	0.1747
12:77639614:T:C	50	96	0.99	0.2233
12:77639756:G:A	50	100	0.98	0.0374
12:77640652:A:G	50	96	0.98	0.2023
12:77640859:A:T	50	100	1	0.1848
12:77641278:A:G	50	100	1	0.1848
12:77641681:G:A	50	98	0.98	0.2073
12:77641713:A:C	50	100	0.98	0.0374
12:77641787:C:T	50	100	1	0.221
12:77642825:A:G	50	100	0.98	0.0374
12:77643213:C:T	50	100	0.99	0.02923
12:77643257:T:C	50	100	0.87	0.02324
12:77643543:G:A	50	100	0.98	0.0374
12:77643676:T:C	50	100	1	0.1808
12:77643928:C:G	50	98	0.81	0.01688
12:77643949:A:G	50	100	0.98	0.03794
12:77644250:T:A	50	100	0.97	0.03268
12:77644255:G:T	50	100	1	0.1694
12:77644489:G:A	50	100	1	0.1854
12:77644798:G:A	50	100	0.93	0.01126
12:77644924:A:G	50	100	0.99	0.1861
12:77645220:A:T	50	100	1	0.01471
12:77645294:G:T	50	100	1	0.2001
12:77645465:C:G	50	100	0.97	0.01997
12:77645760:G:A	50	100	0.93	0.01144
12:77646292:T:G	50	100	1	0.01489
12:77646530:T:C	50	100	0.96	0.07407
12:77646994:A:T	50	96	0.98	0.4381
12:77647067:T:C	50	100	0.8	0.02451
12:77647327:C:T	50	100	0.9	0.02923
12:77647888:C:T	50	98	0.96	0.03504
12:77648392:T:C	50	98	0.98	0.4403
12:77648413:T:C	50	100	0.95	0.0236
12:77648680:A:G	50	100	1	0.2104
12:77648726:G:A	50	100	1	0.2295
12:77648774:T:C	50	100	1	0.2104
12:77648887:A:T	50	100	1	0.07444
12:77649285:G:A	50	100	1	0.05901
12:77649326:A:G	50	100	1	0.2104
12:77649367:A:G	50	100	0.95	0.02905
12:77649720:G:A	50	100	1	0.1245
12:77649822:A:G	50	100	1	0.2106
12:77650177:T:C	50	100	1	0.2111
12:77650265:A:G	50	100	1	0.2111
12:77650781:T:C	50	100	0.99	0.2039
12:77650947:G:A	50	100	0.96	0.06845
12:77651078:G:A	50	100	0.96	0.02977
12:77651125:T:C	50	94	0.97	0.4375
12:77651148:A:T	50	100	0.9	0.0345
12:77651285:G:C	50	96	0.96	0.2131
12:77651353:T:C	50	100	1	0.01489
12:77651416:G:A	50	98	1	0.2894
12:77651437:G:A	50	96	0.74	0.02197
12:77651869:G:T	50	90	0.92	0.1518
12:77652094:T:C	50	100	1	0.01307
12:77652162:A:G	50	100	1	0.02251
12:77652596:G:A	50	100	0.96	0.05828
12:77652910:G:T	50	96	0.98	0.2756
12:77653143:T:G	50	100	0.96	0.05828
12:77653168:G:C	50	96	0.99	0.2752
12:77653169:G:T	50	96	0.98	0.2747
12:77653986:G:A	50	88	0.76	0.01452
12:77654028:G:A	50	100	0.97	0.05792
12:77654067:C:T	50	98	1	0.0216
12:77654136:C:T	50	76	0.86	0.05828
12:77654165:G:A	50	98	0.91	0.05537
12:77654211:G:T	50	100	0.96	0.05828
12:77654225:C:T	50	100	0.97	0.05828
12:77654270:C:T	50	100	0.87	0.01289
12:77654294:G:A	50	96	0.95	0.03504
12:77654344:G:A	50	94	1	0.01452
12:77654390:C:T	50	100	1	0.03813
12:77654457:C:G	50	96	0.98	0.2188
12:77654525:C:A	50	96	0.97	0.2863
12:77654594:G:A	50	98	0.99	0.2785
12:77654800:T:C	50	90	0.98	0.2182
12:77654832:A:G	48	89.6	0.98	0.222
12:77654952:C:T	50	98	1	0.01471
12:77655105:C:T	50	96	0.97	0.07516
12:77655106:G:A	50	100	0.97	0.02977
12:77655143:T:C	50	94	0.97	0.4326
12:77655165:A:G	50	100	1	0.03794
12:77655240:C:A	50	92	0.99	0.2175
12:77655290:C:G	50	100	1	0.03776
12:77655319:T:C	50	98	0.99	0.2182
12:77655474:G:A	50	98	0.94	0.03577
12:77655480:T:C	50	98	0.98	0.03395
12:77655522:A:G	50	100	0.98	0.06064
12:77655701:A:T	50	98	0.99	0.219
12:77655753:G:A	50	100	0.96	0.02542
12:77655802:T:C	50	100	0.97	0.06064
12:77655830:A:C	50	96	0.99	0.2184
12:77655891:G:A	48	91.7	0.99	0.218
12:77655959:A:G	50	98	0.97	0.06209
12:77655962:G:A	49	81.6	0.97	0.2738
12:77655980:A:C	50	82	0.96	0.2099
12:77655981:C:T	50	98	0.99	0.03105
12:77655982:A:G	50	84	0.96	0.2093
12:77655991:T:C	50	84	0.97	0.2122
12:77656100:C:T	50	98	0.99	0.2186
12:77656185:G:C	50	94	0.99	0.2186
12:77656219:C:T	47	87.2	0.99	0.1993
12:77656274:C:A	45	82.2	0.98	0.2224
12:77656379:A:T	45	82.2	0.99	0.2182
12:77656413:C:T	42	88.1	0.99	0.2184
12:77656550:A:G	45	77.8	0.99	0.2126
12:77656565:C:A	46	95.7	0.96	0.06173
12:77656670:C:A	49	79.6	0.99	0.2184
12:77657308:A:G	50	98	0.99	0.2191
12:77657583:G:C	50	100	1	0.03813
12:77658072:A:G	50	100	0.92	0.01071
12:77658391:C:T	49	100	1	0.03214
12:77658447:T:G	44	81.8	0.9	0.1476
12:77658514:G:A	49	100	0.88	0.01943
12:77658690:G:A	50	100	0.99	0.06028
12:77658710:A:G	50	100	1	0.03831
12:77659198:G:A	50	100	1	0.01543
12:77659209:G:A	48	85.4	1	0.2889
12:77659275:C:G	49	93.9	1	0.2211
12:77659284:G:C	48	93.8	1	0.289
12:77659313:C:A	50	94	1	0.289
12:77659340:C:T	50	100	1	0.01471
12:77659486:A:T	50	100	1	0.01652
12:77659553:G:T	50	100	1	0.1231
12:77659625:A:T	50	100	0.93	0.01543
12:77659726:T:A	50	100	0.94	0.0394
12:77660194:T:C	50	94	0.85	0.01398
12:77660217:T:C	50	100	0.98	0.03431
12:77660330:T:A	50	100	0.89	0.03214
12:77660661:G:C	50	100	1	0.222
12:77660915:G:A	50	100	1	0.2306
12:77660972:T:G	50	100	0.99	0.02941
12:77661626:C:T	50	100	0.98	0.03105
12:77661695:A:C	50	100	0.95	0.02487
12:77661699:T:C	50	100	1	0.2829
12:77661899:A:G	50	100	0.99	0.07407
12:77662227:G:A	50	96	0.86	0.1031
12:77662318:G:A	50	96	0.82	0.01888
12:77662616:T:C	50	100	0.99	0.02905
12:77662621:G:A	50	100	0.98	0.07298
12:77663124:G:T	50	100	1	0.05991
12:77663299:A:G	50	100	0.95	0.02505
12:77663421:G:C	50	100	1	0.1703
12:77663480:C:A	50	100	1	0.282
12:77664434:A:C	50	100	1	0.08152
12:77665548:C:A	50	100	1	0.08515
12:77665634:A:G	50	100	0.97	0.03431
12:77666002:T:C	50	100	1	0.01725
12:77666070:T:C	50	100	0.98	0.02288
12:77666796:T:A	50	98	0.95	0.04267
12:77666845:T:C	50	100	0.97	0.0118
12:77667016:C:G	50	100	1	0.1997
12:77667076:C:T	50	100	1	0.2801
12:77667132:G:A	50	100	0.99	0.05011
12:77667258:C:T	50	100	0.88	0.01979
12:77667294:G:T	50	100	1	0.02814
12:77667488:C:A	50	100	1	0.05901
12:77667667:C:T	50	100	1	0.08025
12:77667822:C:T	50	100	1	0.05901
12:77667841:C:A	50	100	0.97	0.03431
12:77667973:G:A	50	100	0.95	0.03377
12:77668214:C:A	50	100	0.99	0.02941
12:77668747:G:A	50	92	0.8	0.0236
12:77668773:T:C	50	100	1	0.08188
12:77668809:A:G	50	100	1	0.08188
12:77670094:G:T	50	96	0.98	0.4958
12:77670196:G:A	50	100	1	0.07807
12:77670204:A:T	50	100	1	0.01344
12:77670436:T:C	50	100	1	0.0886
12:77670717:G:A	50	100	1	0.05901
12:77671063:C:T	50	100	1	0.08642
12:77671297:C:A	50	100	1	0.2805
12:77671303:G:A	50	100	1	0.05901
12:77671526:G:A	50	100	1	0.28
12:77671536:A:G	50	100	1	0.07807
12:77671561:T:C	50	100	1	0.05901
12:77671735:C:T	50	100	1	0.07807
12:77671937:G:A	50	100	1	0.1997
12:77671997:A:C	50	98	1	0.03232
12:77672204:G:A	50	100	1	0.01344
12:77672233:T:A	50	100	0.97	0.03413
12:77672578:G:T	50	100	0.92	0.03322
12:77672595:G:A	50	100	1	0.05901
12:77672862:G:A	50	100	1	0.05901
12:77673242:C:T	50	100	1	0.08642
12:77673309:G:A	50	100	1	0.1988
12:77673561:A:G	50	100	1	0.1988
12:77674033:C:T	50	100	1	0.2097
12:77674233:A:C	50	100	1	0.07825
12:77674320:A:G	50	100	0.97	0.02941
12:77674938:A:G	50	100	1	0.03867
12:77675445:A:G	50	100	0.99	0.2765
12:77675447:T:G	50	100	0.99	0.1432
12:77675555:G:A	50	100	1	0.07444
12:77675652:G:A	50	100	0.98	0.07317
12:77675873:G:A	50	100	1	0.03867
12:77675931:G:A	50	100	1	0.2763
12:77676084:T:A	50	100	0.98	0.0423
12:77676573:A:T	50	98	0.99	0.07135
12:77676734:A:G	50	100	0.99	0.09096
12:77677008:C:G	50	100	0.99	0.25
12:77677017:A:C	50	100	1	0.06118
12:77677328:T:G	50	98	0.74	0.02251
12:77677823:C:T	50	100	0.79	0.01997
12:77678243:A:G	50	98	0.95	0.01126
12:77679614:G:A	50	100	0.99	0.1543
12:77679869:G:A	50	100	1	0.05882
12:77680238:G:A	50	100	1	0.01652
12:77680310:C:T	50	100	1	0.01634
12:77680827:G:A	50	100	1	0.05828
12:77681029:C:T	50	100	0.9	0.03958
12:77681362:C:T	50	100	0.98	0.1387
12:77681586:A:G	50	100	0.96	0.0354
12:77681610:G:T	50	100	1	0.08751
12:77681667:T:C	50	100	0.96	0.0354
12:77681717:C:T	50	100	0.99	0.06046
12:77682672:T:C	50	100	1	0.06064
12:77682928:C:G	50	98	0.99	0.1238
12:77683374:G:C	50	100	1	0.1432
12:77683579:G:A	50	100	1	0.06082
12:77683741:T:C	50	100	1	0.06082
12:77683751:T:G	50	100	1	0.2157
12:77683923:G:A	50	96	0.9	0.2329
12:77683957:T:C	50	100	1	0.06082
12:77684011:T:G	50	100	1	0.03558
12:77684055:G:A	50	100	1	0.06082
12:77684213:T:C	50	100	1	0.03558
12:77684260:C:T	50	100	1	0.03558
12:77684745:A:G	50	100	1	0.03577
12:77684957:A:G	50	100	1	0.06064
12:77684988:G:A	50	100	1	0.03032
12:77685110:C:T	50	100	0.98	0.02578
12:77685468:C:A	50	100	1	0.0187
12:77685508:T:C	50	100	1	0.01289
12:77685516:C:T	50	100	1	0.2175
12:77685524:A:G	50	100	1	0.1567
12:77685779:T:G	50	100	1	0.1643
12:77685870:C:T	50	100	1	0.02905
12:77686031:T:A	50	100	1	0.1643
12:77686060:T:C	50	100	0.99	0.1035
12:77686065:T:C	50	100	1	0.1035
12:77686356:A:G	50	100	1	0.1042
12:77686372:C:T	50	98	1	0.1351
12:77686403:T:C	50	100	1	0.03014
12:77686428:T:C	48	75	0.79	0.2173
12:77686430:T:C	46	89.1	0.97	0.02052
12:77686447:T:A	49	93.9	0.99	0.04611
12:77686489:C:T	50	100	1	0.1338
12:77686617:C:T	50	100	1	0.03014
12:77686913:A:G	50	100	1	0.03286
12:77687134:C:A	50	100	1	0.03286
12:77687439:T:C	50	100	1	0.03286
12:77687446:C:T	50	100	1	0.06028
12:77687822:A:C	50	100	1	0.08097
12:77687845:A:C	50	100	1	0.08642
12:77688488:G:A	50	100	1	0.06191
12:77688751:G:A	50	98	0.62	0.01017
12:77689464:C:T	50	94	0.91	0.03377
12:77689950:A:G	50	100	1	0.1819
12:77690006:T:C	50	98	1	0.08733
12:77690251:C:T	50	100	0.99	0.1235
12:77690497:C:T	50	100	1	0.0866
12:77690521:T:G	50	100	0.98	0.01089
12:77691201:T:C	50	100	1	0.2115
12:77691202:T:G	50	100	1	0.1249
12:77691243:G:A	50	100	1	0.2119
12:77691333:G:A	36	75	0.97	0.2306
12:77691335:G:A	36	83.3	0.97	0.1058
12:77691337:G:A	36	83.3	0.97	0.08297
12:77691356:C:T	37	81.1	0.97	0.09223
12:77691511:T:G	50	100	0.97	0.06318
12:77691779:C:T	50	100	1	0.1249
12:77692282:A:G	50	100	1	0.1251
12:77692474:G:A	50	100	1	0.2128
12:77692542:T:C	50	100	1	0.08642
12:77692969:C:T	50	100	1	0.1491
12:77693962:G:A	50	100	1	0.1734
12:77694052:A:G	50	100	0.99	0.02905
12:77694417:G:A	50	100	1	0.2131
12:77694553:C:G	50	98	1	0.2128
12:77694579:G:A	49	100	1	0.2128
12:77694730:A:T	50	100	1	0.1046
12:77694957:T:A	50	100	1	0.2128
12:77694986:A:G	50	100	1	0.01434
12:77696460:T:C	50	100	1	0.1509
12:77696536:C:T	50	100	1	0.1452
12:77696798:C:A	50	96	0.91	0.05428
12:77696921:C:G	50	100	1	0.0305
12:77697161:A:G	50	100	1	0.03341
12:77697561:A:C	50	100	1	0.1363
12:77698373:C:T	50	100	0.96	0.07516
12:77698782:T:C	50	100	1	0.03341
12:77698886:G:C	50	100	1	0.03341
12:77699035:G:A	50	100	0.91	0.02542
12:77699566:G:C	50	100	1	0.1423
12:77699794:T:C	50	100	1	0.03159
12:77700021:T:A	50	100	1	0.1705
12:77700310:A:G	50	100	0.98	0.03341
12:77700724:T:A	50	100	0.82	0.03722
12:77700725:T:C	50	98	0.84	0.08896
12:77701239:T:C	50	100	1	0.02033
12:77701429:C:T	50	100	1	0.1723
12:77701832:G:T	50	100	0.97	0.03359
12:77701896:T:C	50	100	1	0.1423
12:77702182:A:G	50	100	1	0.1423
12:77702751:T:C	50	100	1	0.03322
12:77702941:A:T	50	100	1	0.03322
12:77703337:A:G	50	100	1	0.03377
12:77703645:A:G	50	100	0.98	0.02905
12:77703875:A:G	50	100	1	0.063
12:77703928:A:G	50	100	1	0.03377
12:77704279:G:A	50	100	0.99	0.2131
12:77704876:C:A	50	100	1	0.0541
12:77705176:T:C	50	100	1	0.03377
12:77706450:A:G	50	90	0.89	0.1492
12:77706705:A:C	50	98	0.99	0.08606
12:77706795:C:T	50	100	0.94	0.03722
12:77706971:T:C	50	100	0.97	0.0305
12:77707759:T:C	50	100	1	0.06137
12:77708241:A:G	50	100	1	0.03377
12:77708249:G:A	50	100	1	0.06009
12:77708278:C:A	50	100	1	0.03377
12:77708603:A:G	50	100	1	0.05973
12:77708907:C:G	50	98	0.97	0.0305
12:77709317:C:T	50	100	1	0.01434
12:77709548:T:C	50	100	1	0.03377
12:77709873:C:A	50	100	1	0.02814
12:77710044:C:G	50	100	1	0.03377
12:77710355:A:G	50	100	1	0.0354
12:77710858:C:T	50	100	1	0.05991
12:77711092:G:C	50	100	1	0.03377
12:77711125:A:C	50	100	1	0.03377
12:77711126:G:A	50	100	1	0.061
12:77711267:T:C	50	100	1	0.2095
12:77711483:G:A	50	100	0.96	0.0118
12:77711585:C:T	50	100	1	0.03413
12:77711990:C:A	50	100	1	0.02814
12:77712088:A:G	50	98	0.98	0.0305
12:77712311:A:G	50	100	1	0.03377
12:77712838:C:T	50	98	1	0.03468
12:77712896:T:G	50	100	1	0.03377
12:77712897:C:T	50	100	1	0.03377
12:77712950:G:A	50	100	1	0.02342
12:77713232:G:A	50	100	1	0.2142
12:77713299:C:A	50	100	1	0.03395
12:77713739:G:A	50	100	1	0.213
12:77713883:C:T	50	100	0.83	0.01089
12:77713994:T:C	50	100	0.98	0.03341
12:77714346:A:G	50	100	0.96	0.03177
12:77714743:T:C	50	100	1	0.02814
12:77714894:A:T	50	98	0.93	0.0167
12:77714925:A:G	50	100	0.98	0.0305
12:77715072:G:A	50	100	1	0.03377
12:77715405:C:T	50	100	1	0.213
12:77715780:A:G	50	100	1	0.03014
12:77715915:G:A	50	100	1	0.03377
12:77715990:A:G	50	98	0.94	0.01598
12:77716022:G:A	50	100	1	0.03377
12:77716028:A:G	50	100	1	0.2366
12:77716248:C:A	50	100	1	0.03377
12:77716420:A:G	50	100	0.99	0.09459
12:77716475:T:C	50	100	0.98	0.03341
12:77716513:G:A	50	100	1	0.02814
12:77716819:G:C	50	100	0.99	0.06173
12:77717383:A:C	50	100	1	0.02996
12:77717473:G:A	50	100	1	0.03377
12:77717528:G:A	50	100	1	0.02814
12:77717693:G:T	50	100	1	0.03395
12:77718620:G:A	50	100	1	0.03377
12:77718675:G:C	50	100	1	0.03377
12:77718862:G:A	50	100	1	0.02614
12:77719120:C:T	50	100	0.98	0.05955
12:77719240:G:C	50	100	0.98	0.06245
12:77719340:A:G	50	100	0.99	0.02015
12:77719611:T:C	50	100	1	0.03322
12:77719919:C:T	50	100	0.99	0.02669
12:77720028:T:C	50	100	0.99	0.0345
12:77720169:C:G	50	98	0.9	0.1498
12:77720475:G:T	50	96	0.92	0.04049
12:77720484:A:G	50	96	0.93	0.04012
12:77720507:A:G	50	98	0.92	0.05029
12:77720879:A:G	50	88	0.89	0.4595
12:77721173:A:C	49	89.8	0.89	0.4562
12:77721801:G:A	50	96	0.96	0.3184
12:77721832:A:G	50	96	0.97	0.4439
12:77722728:T:G	50	96	0.96	0.4477
12:77723197:A:G	50	96	0.96	0.3889
12:77723201:A:G	50	96	0.96	0.3889
12:77723507:T:C	50	96	0.96	0.3214
12:77724223:A:G	50	96	0.95	0.3882
12:77724845:T:C	50	96	0.96	0.3891
12:77724994:A:T	50	100	0.97	0.01616
12:77725358:A:G	50	100	0.97	0.01307
12:77725369:T:A	50	98	0.83	0.02052
12:77725436:T:C	50	94	0.96	0.3212
12:77727051:G:A	50	100	0.95	0.04739
12:77727430:A:T	50	100	1	0.01398
12:77727901:C:T	50	98	0.67	0.01307
12:77728123:G:A	50	98	0.88	0.05392
12:77728624:G:C	50	100	0.98	0.01634
12:77728898:T:C	50	98	0.96	0.1556
12:77729130:T:C	50	100	1	0.02741
12:77729176:T:C	50	100	0.94	0.01325
12:77729198:A:C	50	98	0.92	0.08642
12:77729364:T:C	50	100	0.97	0.03159
12:77729459:T:C	50	100	0.96	0.4484
12:77729565:A:G	50	100	1	0.02596
12:77729656:A:C	50	100	1	0.02596
12:77729873:G:A	50	100	0.96	0.03431
12:77729990:G:A	50	98	0.98	0.4185
12:77730652:C:A	50	100	1	0.02578
12:77730799:A:G	50	98	0.98	0.4913
12:77731716:T:C	50	100	1	0.02596
12:77731933:T:A	50	100	1	0.02596
12:77732122:C:A	50	100	1	0.01325
12:77732545:T:A	50	100	0.96	0.03032
12:77732556:A:G	50	98	0.98	0.4784
12:77732562:T:G	50	98	0.98	0.4786
12:77732709:A:G	50	96	0.96	0.478
12:77732715:C:A	50	100	0.92	0.05919
12:77733679:C:T	50	100	0.96	0.04593
12:77734272:T:C	50	100	0.98	0.4773
12:77734353:T:C	50	100	0.97	0.4931
12:77735031:G:A	50	98	0.97	0.4829
12:77735107:A:C	50	100	0.98	0.4788
12:77735273:G:A	50	100	1	0.02596
12:77736097:C:G	50	98	0.97	0.4196
12:77736119:A:G	50	98	0.68	0.01997
12:77736245:A:G	50	100	0.96	0.05701
12:77736445:G:A	50	100	0.95	0.02778
12:77736626:A:G	50	100	1	0.02614
12:77736782:T:C	50	100	0.96	0.05701
12:77737134:A:T	50	100	0.95	0.04575
12:77737166:T:C	50	100	0.9	0.01017
12:77738012:T:A	50	100	1	0.02578
12:77738260:T:C	50	100	0.97	0.4926
12:77738999:G:A	49	100	0.94	0.02923
12:77739233:A:G	50	100	0.96	0.4227
12:77739643:C:G	50	100	0.96	0.03268
12:77739953:A:G	50	96	0.94	0.07062
12:77740796:T:A	50	100	0.9	0.01507
12:77740997:T:C	50	98	0.92	0.4007
12:77741538:A:G	50	98	0.96	0.3711
12:77742025:A:T	50	100	0.97	0.317
12:77742049:C:T	50	100	0.92	0.01761
12:77742164:A:G	49	100	0.97	0.3669
12:77742174:G:T	50	100	0.96	0.03159
12:77742296:T:A	50	100	0.93	0.02524
12:77742740:A:G	50	100	0.94	0.03686
12:77743857:T:A	50	100	0.97	0.4112
12:77744045:T:C	50	100	0.97	0.4136
12:77744304:C:G	50	100	1	0.01216
12:77745675:G:T	50	100	0.98	0.37
12:77746498:T:G	50	100	0.98	0.3226
12:77747475:T:C	50	98	0.97	0.3152
12:77748008:G:A	50	100	0.97	0.04049
12:77748072:T:A	50	100	0.98	0.0354
12:77748380:A:T	50	100	0.97	0.3693
12:77748963:C:T	50	100	0.97	0.4564
12:77749017:C:T	50	100	0.9	0.03649
12:77749456:A:C	50	96	0.99	0.4501
12:77749602:G:A	50	98	0.98	0.4435
12:77749643:G:A	50	100	0.91	0.02378
12:77749796:A:C	50	100	0.92	0.01634
12:77750246:C:A	50	100	0.99	0.4906
12:77750481:C:G	50	100	0.99	0.4437
12:77750634:G:A	50	100	0.99	0.4432
12:77750647:T:A	50	100	0.99	0.4452
12:77750745:T:G	50	100	0.99	0.4708
12:77750848:G:A	50	100	0.99	0.49
12:77750849:C:G	50	100	0.99	0.4606
12:77750969:A:G	50	100	1	0.04866
12:77751104:G:A	50	100	1	0.01943
12:77751244:A:G	50	100	0.9	0.01634
12:77751725:T:C	50	100	1	0.4483
12:77751847:G:T	50	100	0.99	0.06826
12:77752094:G:A	50	100	1	0.4753
12:77752165:T:G	50	100	1	0.04103
12:77752382:G:A	50	100	1	0.4517
12:77752475:G:A	50	100	1	0.4693
12:77752572:A:G	50	100	1	0.04956
12:77752669:T:C	50	100	0.92	0.03468
12:77752958:A:C	50	100	1	0.04956
12:77753347:A:G	50	100	0.98	0.01053
12:77753506:T:C	50	98	1	0.4702
12:77753859:A:C	50	100	1	0.03903
12:77753993:G:T	50	100	0.89	0.02923
12:77754143:A:G	50	98	0.98	0.01053
12:77754258:A:G	50	100	1	0.05773
12:77754291:T:C	50	98	1	0.4699
12:77754379:C:T	50	100	1	0.06609
12:77754663:C:G	50	100	1	0.03903
12:77754667:T:A	50	100	0.98	0.01071
12:77754702:C:T	50	98	0.97	0.05828
12:77754779:A:G	50	98	1	0.471
12:77755009:C:T	50	100	1	0.03849
12:77755050:T:C	50	100	1	0.471
12:77755828:G:A	50	100	1	0.4562
12:77755923:T:C	50	100	1	0.03867
12:77756162:G:A	50	100	1	0.04666
12:77756198:T:A	50	98	1	0.4488
12:77756533:T:C	50	100	1	0.05501
12:77756538:G:A	50	100	1	0.03831
12:77756661:T:A	50	100	1	0.05501
12:77757284:T:G	49	100	1	0.463
12:77757300:C:G	50	100	1	0.4481
12:77757784:T:C	50	100	1	0.4622
12:77758119:G:C	50	100	1	0.04031
12:77758285:T:C	50	100	0.99	0.4493
12:77758630:G:A	50	100	1	0.0207
12:77758742:C:A	50	100	1	0.05501
12:77759842:C:T	50	100	1	0.04085
12:77760064:A:T	50	100	1	0.05501
12:77760632:T:C	50	100	1	0.04811
12:77760826:C:T	50	100	0.99	0.4706
12:77760977:C:T	50	100	0.99	0.4593
12:77761019:G:A	50	100	0.99	0.4706
12:77761054:G:A	50	100	0.99	0.4726
12:77761274:C:T	50	100	0.98	0.1707
12:77761303:A:G	50	100	0.99	0.4593
12:77761558:G:A	50	100	0.99	0.4706
12:77761654:C:T	50	98	1	0.05501
12:77762015:C:T	50	100	1	0.05664
12:77762025:A:C	50	100	1	0.05646
12:77762360:T:C	50	100	0.99	0.4617
12:77763102:G:T	50	100	0.99	0.4446
12:77763136:C:G	50	100	0.99	0.4261
12:77763297:C:T	50	100	0.99	0.4931
12:77764327:G:A	50	100	0.98	0.1612
12:77765429:A:C	50	100	0.83	0.01053
12:77765508:C:G	50	100	0.99	0.4292
12:77765513:C:T	50	100	0.99	0.4281
12:77765563:A:T	50	100	0.93	0.01761
12:77766226:G:A	50	100	1	0.04085
12:77766663:A:G	50	100	1	0.07934
12:77767076:T:A	50	100	0.99	0.4461
12:77767627:A:G	50	100	0.98	0.08951
12:77767709:C:T	50	100	1	0.01416
12:77768094:C:T	50	100	0.99	0.4455
12:77768174:T:C	50	100	0.94	0.01289
12:77768411:C:G	50	100	1	0.01924
12:77768692:T:G	50	100	1	0.07916
12:77768749:C:T	50	100	1	0.03885
12:77768812:C:T	50	100	1	0.07916
12:77768869:A:G	50	100	0.83	0.01053
12:77769238:C:T	50	98	0.96	0.08497
12:77769516:C:G	50	100	1	0.07916
12:77769565:A:G	50	100	0.94	0.07262
12:77770573:A:G	50	100	0.99	0.463
12:77770626:G:T	50	100	1	0.04085
12:77770965:C:A	50	98	0.99	0.3402
12:77771421:C:T	50	98	0.99	0.469
12:77771523:C:A	50	100	0.98	0.08951
12:77771567:T:C	50	100	0.99	0.1008
12:77771826:T:C	50	98	1	0.463
12:77772194:C:A	50	100	0.93	0.01797
12:77772218:G:T	50	100	1	0.08115
12:77772741:G:A	50	100	1	0.03885
12:77772749:G:A	50	100	0.66	0.01289
12:77773126:G:T	50	100	0.99	0.305
12:77773525:A:G	50	100	0.91	0.01434
12:77773689:A:G	50	100	0.93	0.01761
12:77774041:G:A	50	100	0.98	0.0915
12:77774841:C:T	50	100	0.99	0.09786
12:77774933:G:A	50	98	0.99	0.3386
12:77775190:G:A	50	100	0.83	0.01035
12:77775209:C:T	50	100	0.98	0.03903
12:77775350:C:T	50	98	0.99	0.4642
12:77775434:T:G	50	100	1	0.01126
12:77775739:G:A	50	100	0.93	0.01816
12:77775815:C:A	50	100	0.97	0.04085
12:77776108:T:G	50	100	0.83	0.01035
12:77776294:A:T	50	100	0.93	0.01434
12:77776334:T:G	50	100	0.98	0.04847
12:77776473:T:G	50	98	0.98	0.4562
12:77776489:A:G	50	100	0.97	0.04031
12:77776692:G:C	50	100	0.95	0.05102
12:77776729:C:T	50	96	0.92	0.05683
12:77776835:G:A	50	98	0.99	0.465
12:77776838:C:A	50	100	0.94	0.06645
12:77777160:C:T	50	100	0.95	0.06572
12:77777191:A:C	50	100	0.96	0.05065
12:77777217:T:C	50	100	0.95	0.06572
12:77777411:G:T	50	100	1	0.01961
12:77777762:A:T	50	100	0.98	0.03849
12:77777816:T:C	50	100	0.92	0.02887
12:77777996:G:C	50	94	0.99	0.441
12:77778199:T:G	48	87.5	0.91	0.2694
12:77778246:C:A	49	93.9	0.97	0.4388
12:77778248:C:G	49	93.9	0.97	0.4374
12:77778405:G:A	50	100	0.99	0.02959
12:77778414:A:C	50	98	0.96	0.0699
12:77778444:C:T	50	100	0.99	0.03014
12:77778484:T:C	50	100	0.96	0.0138
12:77778560:T:C	50	100	0.99	0.02869
12:77778569:G:A	50	100	0.98	0.02687
12:77779052:A:G	50	100	1	0.02505
12:77779097:G:T	50	98	0.95	0.07916
12:77779441:C:T	50	98	0.99	0.4753
12:77780079:G:C	50	100	1	0.4092
12:77780207:C:T	50	100	1	0.02487
12:77780358:T:G	50	100	1	0.02487
12:77780946:T:C	50	100	0.98	0.0423
12:77781121:G:T	50	100	0.99	0.0581
12:77781412:C:T	50	100	0.99	0.4797
12:77781635:A:G	50	100	0.96	0.01598
12:77782279:C:T	50	98	0.98	0.3769
12:77782960:C:T	50	100	0.8	0.01198
12:77783172:A:G	50	100	1	0.4642
12:77783302:A:G	50	100	0.97	0.0463
12:77783893:T:G	50	100	0.97	0.2703
12:77784056:C:T	50	100	0.99	0.02197
12:77784238:A:G	50	100	0.98	0.07317
12:77784560:G:A	50	100	0.98	0.08043
12:77784788:T:G	50	100	0.99	0.3675
12:77784872:C:T	50	100	0.99	0.4653
12:77785450:T:G	50	100	0.99	0.03431
12:77785468:G:A	50	100	0.99	0.3829
12:77785504:C:T	50	100	0.98	0.0463
12:77785723:G:A	50	100	0.99	0.3825
12:77785738:G:A	50	96	0.96	0.2137
12:77786289:G:T	50	98	0.98	0.0216
12:77787091:A:G	50	100	0.99	0.4385
12:77787292:A:C	50	100	0.95	0.05991
12:77787632:G:A	50	100	0.98	0.4793
12:77787873:A:G	50	100	0.92	0.02614
12:77787994:G:A	50	100	0.99	0.03922
12:77788143:G:A	50	98	0.99	0.02251
12:77788963:C:A	50	100	1	0.03885
12:77789667:G:T	50	100	0.9	0.02015
12:77789676:G:C	50	100	0.97	0.08951
12:77789766:T:C	50	100	0.95	0.02324
12:77789835:A:G	50	98	0.9	0.02124
12:77789875:G:C	50	100	0.95	0.02251
12:77790215:A:T	50	98	0.99	0.3466
12:77790876:G:A	50	100	1	0.03377
12:77790920:C:G	50	100	1	0.01525
12:77792145:C:T	50	100	0.99	0.3922
12:77792236:T:C	50	100	1	0.03849
12:77792478:T:G	50	100	0.97	0.1002
12:77792526:A:T	50	100	0.99	0.3366
12:77792535:A:T	50	100	0.98	0.08914
12:77792578:C:T	50	100	0.97	0.02306
12:77792641:C:T	50	100	0.99	0.01598
12:77793237:G:T	50	100	0.99	0.3364
12:77793364:T:C	50	100	0.99	0.4343
12:77794236:A:T	50	100	0.99	0.4346
12:77794730:T:C	50	98	0.99	0.3742
12:77794932:C:A	50	96	0.64	0.01489
12:77795675:C:T	50	100	0.99	0.02233
12:77796262:A:G	50	100	0.97	0.02397
12:77797533:T:C	50	100	0.98	0.02197
12:77797985:G:A	50	100	0.96	0.0699
12:77798202:C:A	50	100	0.95	0.03722
12:77798533:T:C	50	100	0.95	0.03032
12:77798845:C:A	50	100	1	0.03885
12:77799191:G:A	50	100	0.97	0.445
12:77799230:T:G	50	100	1	0.03595
12:77799294:C:T	50	100	1	0.03613
12:77799620:C:T	50	100	1	0.03286
12:77799707:T:C	50	100	1	0.03286
12:77799945:G:T	50	100	1	0.03631
12:77800126:G:A	50	100	1	0.03631
12:77800345:A:G	50	100	0.98	0.224
12:77800375:A:G	50	100	0.96	0.03304
12:77800480:T:G	50	100	0.99	0.0906
12:77800605:A:C	50	100	1	0.01652
12:77800946:G:A	50	100	0.85	0.01089
12:77802439:T:G	50	100	0.98	0.2398
12:77802459:C:G	50	100	0.99	0.3359
12:77802525:C:T	50	100	0.99	0.3037
12:77802991:T:C	50	100	1	0.03286
12:77803084:G:A	50	100	0.99	0.3355
12:77803240:T:C	50	100	1	0.03304
12:77803283:C:T	50	100	0.98	0.2055
12:77803299:C:G	50	100	1	0.01598
12:77803468:T:A	50	100	1	0.0935
12:77803735:C:T	50	100	0.9	0.01543
12:77804315:T:C	50	100	0.99	0.3052
12:77804753:T:C	50	100	1	0.01834
12:77805151:C:G	50	100	0.99	0.3248
12:77805351:A:G	50	98	0.99	0.01779
12:77805379:A:G	50	100	0.99	0.2168
12:77805380:G:T	50	100	0.99	0.2166
12:77805910:A:G	50	100	1	0.03195
12:77806418:T:C	50	100	1	0.03195
12:77806430:A:T	50	100	1	0.03214
12:77807042:C:T	50	100	0.98	0.305
12:77807192:A:T	50	100	0.99	0.03304
12:77807269:G:A	50	100	1	0.01761
12:77807367:C:A	50	100	1	0.01943
12:77807831:C:T	50	98	0.99	0.315
12:77808061:A:T	50	100	0.99	0.3052
12:77808235:T:C	50	100	1	0.1033
12:77808246:A:C	50	100	0.94	0.01761
12:77808255:G:A	50	100	0.98	0.03304
12:77808552:G:A	50	100	1	0.1814
12:77808568:G:A	50	96	0.95	0.06736
12:77808575:T:G	50	98	0.99	0.3922
12:77809799:G:A	50	100	0.98	0.2756
12:77810782:T:G	50	100	0.94	0.05701
12:77810866:C:A	50	100	1	0.02397
12:77811337:A:T	50	100	1	0.03359
12:77811878:A:G	50	100	1	0.1019
12:77812005:G:A	50	100	1	0.03304
12:77812084:T:C	50	100	1	0.1011
12:77812128:A:G	50	100	1	0.02832
12:77812473:C:T	50	100	0.99	0.2023
12:77813747:A:C	50	100	1	0.02033
12:77813753:T:G	50	100	1	0.01688
12:77813886:T:C	50	100	1	0.01888
12:77814509:A:G	50	100	0.96	0.02378
12:77814514:A:C	50	100	0.99	0.2291
12:77814959:C:A	50	100	0.99	0.2885
12:77816260:T:C	50	100	1	0.03304
12:77816336:C:T	50	100	1	0.2313
12:77816360:A:C	50	100	1	0.0207
12:77816414:G:T	50	100	0.97	0.1805
12:77816591:T:C	50	100	0.99	0.01924
12:77816728:T:C	50	100	0.99	0.02832
12:77816857:T:C	50	100	0.99	0.02996
12:77816918:A:G	50	100	1	0.2643
12:77817140:T:C	50	100	1	0.0187
12:77817239:A:C	50	100	1	0.0532
12:77817290:C:T	50	100	0.99	0.2714
12:77817946:A:T	50	98	0.9	0.05265
12:77818078:G:A	50	100	1	0.01271
12:77818466:C:T	50	100	0.99	0.158
12:77818483:C:T	50	100	1	0.03304
12:77818505:G:T	50	100	0.99	0.03304
12:77818614:T:C	50	100	0.99	0.2237
12:77818753:C:T	50	100	0.96	0.02723
12:77818968:G:A	50	100	0.99	0.2907
12:77820051:C:T	50	100	0.99	0.2898
12:77820439:A:C	50	100	0.99	0.2823
12:77820490:G:A	50	100	0.99	0.02669
12:77821076:C:A	50	100	0.99	0.4987
12:77821426:T:C	50	100	1	0.03268
12:77822236:T:G	50	100	0.99	0.313
12:77822266:G:A	50	100	0.99	0.08588
12:77822325:T:C	50	100	0.99	0.06881
12:77822423:T:C	50	100	1	0.03268
12:77822877:A:G	50	100	0.99	0.3942
12:77823560:A:G	50	100	0.99	0.4276
12:77823857:A:G	50	100	0.98	0.1786
12:77823901:G:C	50	100	0.96	0.1993
12:77823938:A:G	50	100	0.99	0.4165
12:77824166:C:T	49	100	0.99	0.2151
12:77824219:G:T	50	96	0.99	0.2066
12:77824617:G:A	50	98	0.76	0.02233
12:77824701:T:A	50	100	0.99	0.01271
12:77824702:G:T	50	100	0.99	0.01344
12:77824822:G:A	50	98	0.99	0.1776
12:77825152:T:C	50	100	0.99	0.2173
12:77825174:T:G	50	100	0.99	0.08333
12:77825477:G:T	50	100	1	0.01525
12:77825618:C:T	50	100	0.97	0.3962
12:77825674:G:A	50	100	1	0.1781
12:77825821:A:C	50	100	0.99	0.1783
12:77826156:A:T	50	100	0.99	0.3931
12:77826873:A:G	50	100	0.99	0.2204
12:77826960:G:A	50	100	0.98	0.1935
12:77827152:G:T	50	100	0.99	0.2141
12:77827260:A:C	50	90	0.91	0.2037
12:77827378:C:T	50	100	1	0.01616
12:77827388:G:A	50	100	0.98	0.2861
12:77827447:T:C	50	100	1	0.1721
12:77827468:A:G	50	100	0.99	0.2208
12:77827755:A:G	50	100	0.98	0.1282
12:77827837:A:G	50	100	0.94	0.02415
12:77827886:G:A	50	100	0.98	0.1271
12:77827986:C:T	50	100	1	0.1783
12:77828023:G:A	50	100	1	0.1716
12:77828194:T:C	50	98	0.97	0.2153
12:77828583:C:G	50	100	0.99	0.2162
12:77829191:C:G	50	100	0.81	0.01071
12:77829507:C:A	50	100	0.99	0.2302
12:77829792:A:C	50	100	0.96	0.03159
12:77829818:G:A	50	100	0.99	0.4434
12:77829870:T:C	50	98	0.99	0.08351
12:77830246:G:T	50	100	0.99	0.03322
12:77830248:C:A	50	98	0.98	0.321
12:77830379:G:C	50	100	0.99	0.2304
12:77830950:G:T	50	100	0.99	0.2377
12:77830994:A:C	50	100	0.99	0.03286
12:77831136:T:C	50	100	0.98	0.2859
12:77831149:A:T	50	100	0.98	0.2856
12:77831330:T:C	50	96	0.96	0.2387
12:77831406:C:A	50	98	0.97	0.2206
12:77831519:G:A	50	100	0.96	0.01344
12:77831594:A:G	50	100	1	0.03195
12:77832153:C:T	50	98	0.98	0.05592
12:77832231:C:G	50	100	1	0.02033
12:77832414:C:T	50	96	0.98	0.1966
12:77833304:G:T	50	100	0.88	0.02487
12:77833376:A:C	49	100	0.98	0.1687
12:77833483:A:C	50	100	0.92	0.02469
12:77833602:T:C	50	100	0.92	0.02505
12:77833618:G:A	50	100	0.92	0.02469
12:77833936:G:A	50	100	0.98	0.1883
12:77834572:G:A	50	100	0.99	0.1719
12:77834585:G:A	50	100	0.98	0.1808
12:77834731:G:T	50	100	0.98	0.1166
12:77834827:C:A	50	100	0.99	0.1719
12:77834892:A:G	50	100	0.99	0.1723
12:77834939:T:A	50	100	0.93	0.01271
12:77834971:A:T	50	100	0.99	0.1719
12:77835035:C:T	50	100	0.98	0.1808
12:77835041:T:C	50	98	0.97	0.3778
12:77835119:C:A	50	98	0.99	0.08315
12:77835408:A:G	50	100	0.99	0.02451
12:77835585:C:T	50	100	0.99	0.3889
12:77835594:C:A	50	98	0.98	0.2249
12:77835856:G:A	50	100	0.99	0.1474
12:77836171:A:G	50	100	1	0.02651
12:77836238:A:G	50	100	0.99	0.02451
12:77836404:C:T	50	100	0.84	0.02451
12:77836405:A:G	50	98	0.98	0.2073
12:77837239:C:G	49	95.9	0.73	0.02778
12:77837426:G:T	50	100	1	0.02832
12:77837600:A:C	50	98	0.98	0.2204
12:77837753:T:G	50	100	0.99	0.02124
12:77838295:C:T	50	100	0.89	0.01725
12:77838354:G:A	50	100	0.99	0.02124
12:77838548:A:C	50	100	0.99	0.02433
12:77838853:A:G	50	98	0.97	0.3932
12:77838879:T:A	50	98	0.94	0.06264
12:77839048:C:T	50	100	0.98	0.4129
12:77839247:A:G	50	100	0.83	0.01307
12:77840745:G:A	50	98	0.94	0.07171
12:77840961:G:A	50	100	0.97	0.1162
12:77840964:C:A	50	100	0.82	0.01362
12:77841365:A:T	50	100	0.99	0.02142
12:77841779:G:T	50	100	0.99	0.02142
12:77841947:G:A	50	98	0.96	0.1716
12:77842120:C:T	50	100	0.99	0.0216
12:77842555:G:C	50	100	0.99	0.02142
12:77842753:C:T	50	100	0.97	0.1855
12:77842889:A:G	50	100	0.97	0.1852
12:77843176:G:A	50	98	0.95	0.392
12:77843200:T:G	50	100	0.99	0.01652
12:77843321:A:G	50	100	0.99	0.01144
12:77843421:T:G	50	98	0.86	0.01089
12:77843519:T:C	50	100	0.98	0.1082
12:77843559:G:A	50	100	1	0.01452
12:77843570:T:C	50	100	1	0.01452
12:77843618:A:G	50	100	0.98	0.1865
12:77843699:G:T	50	100	0.79	0.02197
12:77843743:A:C	50	100	1	0.01616
12:77844071:G:C	50	100	0.91	0.01289
12:77844117:T:G	50	100	1	0.01616
12:77844197:A:T	50	100	0.96	0.3495
12:77844466:G:A	50	100	1	0.01616
12:77844531:A:G	50	100	0.79	0.01943
12:77844709:T:C	50	100	0.98	0.1845
12:77844769:T:G	50	100	0.77	0.0285
12:77844839:G:T	50	100	1	0.01616
12:77844849:T:C	50	100	0.97	0.398
12:77844903:G:A	50	100	1	0.01616
12:77845089:C:G	50	100	1	0.01616
12:77845129:G:A	50	100	1	0.01634
12:77845279:G:A	50	100	0.93	0.01035
12:77845302:G:A	50	100	1	0.01616
12:77845343:G:A	50	100	0.98	0.3978
12:77845481:C:T	50	100	0.77	0.02505
12:77845656:T:C	50	100	0.77	0.02505
12:77845841:C:T	50	100	0.96	0.04521
12:77846072:G:A	50	100	1	0.01616
12:77846344:A:G	50	100	0.76	0.02524
12:77846536:A:G	50	96	0.97	0.4257
12:77846683:A:T	50	100	1	0.01688
12:77846860:T:C	50	100	0.94	0.06373
12:77847054:A:G	50	100	0.93	0.0532
12:77847091:T:A	50	100	1	0.01688
12:77847122:A:G	50	100	1	0.01688
12:77847505:A:G	50	98	0.97	0.2008
12:77847611:C:T	50	100	1	0.01616
12:77847824:T:C	50	100	0.86	0.02033
12:77848037:G:A	50	100	0.88	0.02651
12:77848097:A:T	50	98	0.98	0.35
12:77848152:A:G	50	100	1	0.01616
12:77848269:A:G	50	100	1	0.01634
12:77848511:G:A	50	100	0.75	0.02215
12:77848677:C:G	50	100	0.74	0.02524
12:77848729:T:G	50	100	0.94	0.01616
12:77848794:A:G	49	100	1	0.01616
12:77848880:A:T	50	100	1	0.01616
12:77849013:T:C	50	98	0.99	0.3493
12:77849103:C:G	50	100	1	0.01616
12:77849120:A:G	50	100	0.75	0.02542
12:77849124:T:C	50	100	1	0.01616
12:77849308:T:C	50	100	1	0.01598
12:77849315:C:T	50	100	1	0.01598
12:77849337:C:T	50	100	0.99	0.1866
12:77849505:A:G	50	100	1	0.01598
12:77849559:C:T	50	100	1	0.01598
12:77849705:C:G	50	100	1	0.01652
12:77849733:G:A	50	100	1	0.01598
12:77850015:G:A	50	100	0.74	0.0256
12:77850019:G:A	50	100	1	0.01598
12:77851154:A:C	50	98	0.99	0.3638
12:77851458:C:T	50	98	0.99	0.3212
12:77851485:C:T	50	100	0.86	0.01924
12:77852321:A:G	49	100	0.98	0.39
12:77852429:A:G	50	100	0.99	0.3894
12:77852503:C:T	50	100	1	0.04412
12:77852552:T:G	49	100	0.99	0.3384
12:77852562:A:C	49	100	0.99	0.3967
12:77852820:G:A	50	100	1	0.4203
12:77852960:G:A	50	100	1	0.4203
12:77853305:T:C	50	100	0.99	0.3066
12:77853323:G:T	50	100	1	0.04412
12:77854707:C:T	50	100	0.99	0.2981
12:77854846:A:G	50	100	1	0.3894
12:77855075:T:C	50	98	1	0.3889
12:77855263:C:T	50	100	1	0.4158
12:77855445:G:A	50	100	0.82	0.01053
12:77855476:G:C	50	100	0.92	0.02723
12:77856169:G:C	50	100	0.99	0.4214
12:77856592:C:T	50	100	1	0.02269
12:77856980:A:G	50	100	1	0.04557
12:77857236:A:C	50	100	1	0.4214
12:77857397:T:A	50	100	1	0.4212
12:77857417:T:G	50	100	1	0.4241
12:77857646:G:C	50	100	1	0.4208
12:77857660:C:T	50	100	0.99	0.4207
12:77857773:G:A	50	100	0.99	0.386
12:77857891:G:T	50	100	0.99	0.4208
12:77857905:T:G	50	100	0.98	0.386
12:77858126:G:T	50	100	0.97	0.3767
12:77858311:G:C	50	100	0.99	0.3867
12:77858655:T:C	50	100	1	0.3827
12:77858929:G:A	50	100	0.99	0.4261
12:77858982:C:T	50	100	1	0.01525
12:77859013:C:A	50	100	0.93	0.01089
12:77859017:T:C	50	100	0.99	0.4261
12:77859524:C:T	50	98	0.94	0.01507
12:77859564:T:C	50	98	0.99	0.2954
12:77859597:A:G	50	100	0.99	0.4265
12:77859614:G:A	49	100	1	0.3725
12:77859792:T:A	50	96	1	0.04575
12:77860111:A:G	50	100	1	0.1565
12:77860128:C:T	50	100	0.99	0.4267
12:77860146:A:T	49	100	0.99	0.4267
12:77860157:C:T	49	100	0.99	0.4283
12:77860428:C:G	50	100	0.99	0.4267
12:77861219:C:A	50	100	0.94	0.02215
12:77861307:C:T	50	100	0.99	0.3882
12:77861538:C:A	50	100	0.99	0.1385
12:77862413:A:C	50	98	1	0.3459
12:77862455:A:G	50	100	0.99	0.1903
12:77862728:T:C	50	100	0.92	0.03504
12:77862893:G:A	50	100	0.99	0.4942
12:77863005:C:A	50	100	0.97	0.01144
12:77863200:T:C	50	98	0.99	0.284
12:77863274:T:C	50	100	0.99	0.1598
12:77863854:T:G	50	100	1	0.1598
12:77864022:A:G	50	100	0.98	0.2916
12:77864121:A:G	50	100	0.99	0.4909
12:77864610:A:G	50	100	1	0.01507
12:77864681:A:G	50	100	0.98	0.2905
12:77864799:G:C	50	100	0.98	0.279
12:77864831:C:T	50	100	0.99	0.114
12:77864895:A:G	50	100	0.99	0.1941
12:77865653:T:A	50	100	0.99	0.313
12:77866061:A:G	50	100	0.98	0.3164
12:77866129:T:C	50	100	0.98	0.3163
12:77866442:G:A	50	100	0.98	0.4145
12:77866451:A:T	50	100	0.98	0.1603
12:77866845:A:G	50	100	0.99	0.1131
12:77867080:T:C	50	96	0.95	0.4332
12:77867143:A:G	50	100	0.92	0.02669
12:77867145:G:T	50	100	0.96	0.1748
12:77867395:A:G	50	100	0.96	0.3086
12:77867450:C:T	50	100	0.95	0.1794
12:77867520:T:C	50	96	0.96	0.228
12:77867569:G:T	50	100	0.99	0.08987
12:77867605:A:G	50	100	0.98	0.1004
12:77867610:C:T	50	100	0.99	0.09168
12:77867621:T:A	50	98	0.99	0.08824
12:77867666:A:T	50	100	0.98	0.4285
12:77867675:C:T	50	100	0.99	0.09586
12:77867710:G:A	50	100	0.91	0.01888
12:77868502:T:C	50	100	0.99	0.09804
12:77868616:C:A	50	100	0.98	0.2182
12:77868930:G:A	50	100	0.97	0.07662
12:77869861:A:C	50	96	0.96	0.07734
12:77869912:C:T	50	100	0.99	0.1046
12:77869962:A:G	50	100	0.99	0.01471
12:77870153:C:T	50	100	0.98	0.1073
12:77870247:C:T	50	100	1	0.09858
12:77870279:T:C	50	100	1	0.2133
12:77870290:A:G	50	100	0.99	0.4119
12:77870328:A:G	50	100	0.99	0.108
12:77870343:A:G	50	100	0.99	0.1093
12:77870518:C:T	50	100	0.99	0.1527
12:77870732:C:T	50	100	0.99	0.3223
12:77870757:G:C	50	100	0.9	0.02996
12:77870762:A:T	50	98	0.89	0.01126
12:77871508:A:G	50	100	1	0.01761
12:77871829:T:C	50	100	1	0.1957
12:77871921:T:C	50	98	1	0.3873
12:77872343:C:T	50	100	0.92	0.03286
12:77872423:G:A	50	100	0.99	0.1265
12:77872656:C:G	50	100	0.99	0.126
12:77872741:C:T	50	100	0.98	0.09749
12:77872847:T:C	50	100	0.96	0.01561
12:77872958:A:G	50	100	0.99	0.1465
12:77872968:C:T	50	100	0.99	0.2253
12:77873014:T:A	50	100	0.99	0.1438
12:77873410:A:G	50	100	0.99	0.1478
12:77873683:A:G	42	88.1	0.85	0.0423
12:77873773:T:A	48	91.7	0.95	0.04448
12:77873815:C:G	50	100	0.96	0.01725
12:77873957:G:A	50	100	0.96	0.01779
12:77874163:A:C	50	98	0.97	0.0472
12:77874211:A:G	50	100	0.96	0.063
12:77874241:A:G	50	100	1	0.1389
12:77874393:T:A	50	100	0.98	0.1923
12:77874394:A:T	50	100	1	0.3036
12:77874548:T:C	50	100	1	0.1389
12:77874863:T:C	50	100	1	0.1389
12:77874928:A:T	50	100	1	0.1389
12:77875371:C:G	50	100	1	0.1213
12:77875517:C:T	50	100	0.99	0.1389
12:77875854:C:T	50	100	0.97	0.0345
12:77876823:T:C	50	100	0.99	0.1443
12:77877143:T:C	50	100	0.98	0.09477
12:77877202:T:C	50	100	0.99	0.1438
12:77877340:A:G	50	100	1	0.09187
12:77877375:A:T	50	100	0.98	0.05828
12:77877437:C:A	50	100	0.95	0.01107
12:77877438:C:G	50	100	1	0.01761
12:77877578:A:G	50	100	1	0.09332
12:77877595:T:C	50	100	1	0.01816
12:77877675:A:G	50	100	1	0.1267
12:77877755:C:T	50	100	0.98	0.0955
12:77877872:A:G	50	100	0.99	0.1138
12:77878035:A:G	50	100	1	0.1178
12:77878059:A:T	50	100	1	0.01707
12:77878476:A:G	50	100	1	0.09731
12:77878686:G:A	50	100	1	0.1149
12:77879186:T:C	50	100	1	0.1135
12:77879282:A:G	50	100	1	0.1149
12:77879298:A:C	50	100	0.99	0.1659
12:77879304:A:T	50	100	1	0.08914
12:77879450:T:C	50	100	0.99	0.1133
12:77879583:G:A	48	100	0.96	0.02487
12:77879958:T:G	50	98	0.85	0.01271
12:77880084:G:C	50	100	0.83	0.02415
12:77880488:G:A	50	100	1	0.1149
12:77880599:G:A	50	100	1	0.1
12:77880645:T:C	50	100	1	0.08878
12:77880757:T:G	50	100	0.91	0.01235
12:77880818:G:A	50	100	1	0.1146
12:77881076:G:T	50	100	1	0.01725
12:77881239:T:A	50	100	1	0.1146
12:77881240:C:T	50	100	1	0.1146
12:77881545:C:T	50	98	1	0.3718
12:77881599:G:T	50	100	0.99	0.1144
12:77881790:C:T	50	98	0.99	0.4729
12:77881831:G:A	50	100	1	0.1171
12:77882109:G:A	50	100	1	0.1147
12:77882183:A:G	50	100	1	0.1146
12:77882271:T:A	50	100	1	0.1146
12:77882654:A:G	50	100	0.97	0.05664
12:77882692:T:G	50	100	1	0.1656
12:77882875:A:G	50	100	0.98	0.2168
12:77883084:G:T	50	100	1	0.3733
12:77883163:A:G	50	100	0.96	0.02814
12:77883386:G:A	50	100	1	0.1665
12:77883694:A:G	50	100	0.84	0.01707
12:77883833:C:T	50	100	1	0.3972
12:77883996:C:A	50	100	0.99	0.1167
12:77884011:T:G	50	100	0.99	0.1167
12:77884280:T:C	50	100	0.99	0.2821
12:77884444:T:C	50	100	1	0.1169
12:77884633:G:T	50	100	1	0.1986
12:77884688:G:A	50	98	1	0.3724
12:77885042:C:G	50	100	1	0.09005
12:77885146:C:A	50	100	1	0.3753
12:77885380:G:A	50	100	0.96	0.02487
12:77886064:A:C	50	100	0.99	0.1124
12:77886076:G:A	50	100	0.99	0.01398
12:77886466:G:A	50	100	0.98	0.2041
12:77886760:C:A	50	100	0.99	0.1995
12:77886799:A:G	50	96	0.98	0.01416
12:77886960:T:C	50	98	0.98	0.2306
12:77887060:G:A	50	96	0.99	0.3871
12:77887087:T:C	50	98	1	0.1663
12:77887438:C:T	50	98	0.99	0.4199
12:77887631:A:C	50	98	0.99	0.2382
12:77888021:T:G	50	100	0.97	0.09314
12:77888489:A:G	50	98	0.96	0.0443
12:77888793:T:G	50	100	0.98	0.0935
12:77888906:A:G	50	100	0.97	0.1924
12:77888949:G:T	50	100	0.98	0.3771
12:77889065:T:A	50	100	0.98	0.1098
12:77889517:A:T	50	100	0.99	0.2003
12:77889571:A:C	50	98	0.99	0.1663
12:77889819:C:A	50	100	1	0.01507
12:77889889:C:A	50	100	0.97	0.2111
12:77889894:G:A	50	96	0.99	0.1698
12:77890001:T:G	50	100	0.96	0.08134
12:77890151:C:T	50	100	1	0.0158
12:77890407:T:G	50	100	0.99	0.06409
12:77890557:G:T	50	100	0.97	0.3845
12:77890641:C:T	50	100	1	0.02306
12:77890653:G:A	50	100	0.98	0.3851
12:77890838:G:A	50	100	1	0.01362
12:77891836:G:A	50	100	0.99	0.01779
12:77892362:A:C	50	100	0.99	0.03722
12:77892549:G:A	50	100	0.99	0.06191
12:77892584:T:G	50	100	1	0.01452
12:77892673:T:C	50	100	1	0.1494
12:77892851:G:A	50	100	0.99	0.4301
12:77892878:T:A	50	100	0.99	0.06209
12:77892928:G:A	50	100	1	0.04829
12:77893071:G:A	50	100	0.94	0.0207
12:77893093:C:G	50	100	0.98	0.02723
12:77894467:C:T	50	100	0.99	0.3702
12:77894488:A:T	50	100	1	0.02687
12:77894710:G:T	50	100	1	0.02687
12:77894807:C:T	50	100	1	0.3978
12:77895031:T:C	50	100	1	0.4599
12:77895220:G:A	50	100	0.98	0.01797
12:77895281:T:A	50	100	0.97	0.02869
12:77895364:G:A	50	100	0.95	0.05447
12:77895387:A:G	50	100	1	0.01089
12:77895543:T:C	50	100	1	0.3706
12:77895942:T:A	50	94	0.92	0.05192
12:77895990:T:C	50	100	1	0.02977
12:77896079:G:A	50	100	1	0.01089
12:77897166:T:G	50	100	1	0.03304
12:77897323:T:A	50	100	1	0.06209
12:77897535:T:A	50	100	1	0.4401
12:77897869:C:T	50	100	1	0.06155
12:77897890:T:A	50	100	1	0.01071
12:77897939:C:T	50	100	1	0.04829
12:77897954:G:A	50	100	0.94	0.04829
12:77897989:T:A	50	100	1	0.3179
12:77898124:G:T	50	100	1	0.4679
12:77898177:A:G	50	100	1	0.02723
12:77898243:G:T	50	100	1	0.3925
12:77898278:G:C	50	100	1	0.08896
12:77898514:G:T	50	100	1	0.08896
12:77898879:G:A	50	100	1	0.01398
12:77898981:G:A	50	100	0.9	0.06155
12:77899380:C:T	50	98	0.97	0.05828
12:77899401:C:T	50	100	1	0.08896
12:77899490:T:G	50	100	0.99	0.3702
12:77899604:C:A	50	100	1	0.08896
12:77899680:C:T	50	100	1	0.04847
12:77899795:G:A	50	100	1	0.4339
12:77899921:G:C	50	100	1	0.08914
12:77900177:C:T	50	100	0.99	0.09513
12:77900202:G:A	50	100	0.87	0.01126
12:77900406:G:A	50	100	1	0.3691
12:77900487:T:A	50	100	1	0.02614
12:77900568:G:A	50	100	1	0.4336
12:77900861:C:T	50	100	0.96	0.05465
12:77901035:G:A	50	100	1	0.08896
12:77901403:C:T	50	100	1	0.3755
12:77901418:A:G	50	100	1	0.01107
12:77901672:C:T	50	100	0.91	0.01216
12:77901845:G:T	50	100	1	0.3166
12:77902347:T:C	50	100	1	0.01543
12:77902483:C:T	50	100	1	0.08896
12:77903385:C:A	50	100	1	0.01071
12:77903421:C:T	50	100	0.96	0.02905
12:77903433:C:G	50	100	1	0.4052
12:77903561:C:T	50	100	1	0.08914
12:77903971:C:T	49	100	1	0.3923
12:77904260:A:T	50	100	1	0.01834
12:77904328:G:C	50	100	1	0.02705
12:77904388:G:A	50	100	1	0.0906
12:77904514:A:C	50	100	1	0.02179
12:77904609:G:A	50	100	1	0.01071
12:77904649:A:T	50	100	0.99	0.08969
12:77904679:C:A	50	100	1	0.3184
12:77904833:C:A	50	100	1	0.3686
12:77904852:G:C	50	100	1	0.09187
12:77904884:A:T	50	100	1	0.08896
12:77906777:A:G	50	100	1	0.01071
12:77906908:T:G	50	100	0.99	0.3061
12:77907065:T:C	50	100	1	0.1349
12:77907279:A:G	50	100	1	0.08896
12:77907485:C:T	50	100	1	0.02705
12:77907828:G:A	50	100	1	0.1505
12:77907881:C:T	50	100	1	0.01071
12:77907962:T:C	50	100	1	0.01071
12:77908121:T:A	50	100	1	0.3194
12:77908313:A:G	50	100	1	0.01362
12:77908344:G:A	50	100	1	0.08896
12:77908458:G:A	50	100	1	0.08896
12:77908459:C:T	50	100	1	0.08896
12:77908639:A:T	50	100	0.98	0.01797
12:77908879:T:C	50	100	1	0.02179
12:77909032:A:C	50	100	1	0.08896
12:77909375:T:C	50	100	1	0.02179
12:77909429:T:C	50	100	1	0.02687
12:77910028:G:T	50	100	1	0.4749
12:77910401:G:A	50	100	1	0.08896
12:77910755:G:T	50	100	1	0.08896
12:77910928:G:A	50	100	1	0.08896
12:77911702:C:T	50	100	1	0.08896
12:77911828:C:T	50	100	0.99	0.09005
12:77911966:T:C	50	100	1	0.3689
12:77912392:G:A	50	98	0.93	0.01271
12:77912511:C:T	50	100	1	0.08896
12:77912723:C:T	50	100	1	0.3691
12:77912786:A:G	50	100	1	0.2251
12:77912818:C:G	50	100	1	0.4982
12:77912908:T:A	50	100	1	0.01198
12:77913036:A:G	50	100	1	0.3693
12:77913089:T:C	50	100	1	0.08896
12:77914295:G:A	50	100	1	0.36870000000000003
12:77914795:C:T	50	100	1	0.08896
12:77915001:C:T	50	100	1	0.08896
12:77915266:C:T	50	100	1	0.08896
12:77915411:A:G	50	100	1	0.08896
12:77915562:A:C	50	100	1	0.08896
12:77915573:T:A	50	100	1	0.08932
12:77916133:C:T	50	98	1	0.08914
12:77916152:A:C	50	100	0.99	0.3016
12:77916552:A:G	50	100	1	0.2249
12:77917120:G:A	50	100	0.99	0.4817
12:77917592:G:C	50	100	1	0.02687
12:77918118:G:A	50	100	1	0.3195
12:77918843:G:C	50	100	1	0.09005
12:77919157:A:G	50	100	1	0.04884
12:77919569:A:G	50	96	0.95	0.0276
12:77919888:C:T	50	100	1	0.09005
12:77920584:C:G	50	100	1	0.4094
12:77920867:C:T	50	100	1	0.4281
12:77920950:T:C	50	100	1	0.368
12:77921030:C:T	50	100	1	0.09005
12:77921131:C:A	50	100	1	0.4281
12:77921173:G:A	50	100	1	0.4281
12:77921301:G:A	50	98	1	0.4281
12:77921433:G:A	50	100	1	0.4281
12:77921555:C:T	50	100	1	0.1716
12:77921642:G:A	50	100	1	0.06209
12:77921820:G:A	50	100	1	0.4286
12:77921927:A:C	50	100	0.98	0.08987
12:77922328:C:T	50	100	1	0.09168
12:77922329:G:A	50	100	0.97	0.01979
12:77924087:C:A	50	100	1	0.01416
12:77924154:T:G	50	100	1	0.3691
12:77924731:C:T	50	100	1	0.01416
12:77925539:C:A	50	98	0.99	0.3691
12:77925605:T:G	50	100	0.99	0.09749
12:77925752:A:G	50	100	1	0.305
12:77926291:C:T	50	98	0.99	0.1583
12:77926425:A:G	50	100	0.99	0.3068
12:77927182:A:T	50	100	0.9	0.07099
12:77927397:C:T	50	100	1	0.2066
12:77927494:T:A	50	100	0.98	0.02033
12:77928148:G:T	50	100	1	0.09495
12:77928218:G:A	50	96	0.99	0.158
12:77928244:G:A	48	100	0.99	0.2945
12:77929611:T:C	50	98	1	0.09368
12:77929781:C:T	50	100	1	0.0935
12:77929871:A:G	50	98	1	0.09368
12:77930191:A:G	50	100	0.85	0.01416
12:77930395:C:T	50	100	0.99	0.3971
12:77930594:C:T	50	100	1	0.06572
12:77930934:A:G	50	100	0.99	0.3704
12:77931090:T:C	50	100	1	0.02306
12:77931622:T:G	50	100	0.98	0.2046
12:77931631:C:A	50	100	0.99	0.2073
12:77932251:A:T	50	100	0.99	0.2268
12:77932303:A:G	50	100	0.99	0.2266
12:77932324:G:C	50	100	0.99	0.2266
12:77932842:G:A	50	100	0.97	0.02324
12:77932865:A:G	50	100	1	0.01489
12:77932939:A:C	50	100	0.99	0.1908
12:77933305:C:T	50	100	1	0.01489
12:77933359:G:A	50	100	1	0.3956
12:77934254:C:T	50	100	0.99	0.4107
12:77934357:A:G	50	100	1	0.01071
12:77934407:A:T	50	100	0.99	0.2253
12:77934408:A:T	50	100	0.99	0.4107
12:77934615:G:A	50	100	0.99	0.222
12:77934713:A:C	50	100	0.93	0.07462
12:77934925:T:C	50	100	0.99	0.4103
12:77934955:C:T	50	100	1	0.3635
12:77935609:G:A	50	100	1	0.4036
12:77936194:A:C	50	100	1	0.02669
12:77936386:G:A	50	96	0.92	0.05174
12:77936471:T:G	50	100	0.99	0.3638
12:77936604:T:C	50	100	0.99	0.1594
12:77936876:T:G	50	100	1	0.02015
12:77937027:C:A	50	100	0.99	0.2584
12:77938133:C:T	50	100	0.99	0.3633
12:77938463:A:G	50	100	0.99	0.4101
12:77938983:T:A	50	100	0.99	0.3633
12:77939006:G:A	50	100	1	0.205
12:77939090:G:A	50	98	0.92	0.01561
12:77939994:A:T	50	100	1	0.4107
12:77940039:T:C	50	100	1	0.2224
12:77940273:G:C	50	100	1	0.1901
12:77940399:A:G	50	100	0.9	0.02741
12:77940414:A:G	50	100	1	0.06409
12:77940683:C:T	50	100	1	0.2028
12:77940739:G:A	50	100	1	0.02524
12:77942308:G:T	50	100	1	0.02633
12:77942342:G:A	50	100	1	0.1944
12:77942347:G:A	50	100	1	0.01489
12:77942952:G:A	50	100	1	0.1596
12:77942978:T:G	50	100	1	0.2062
12:77943395:G:A	50	98	1	0.4096
12:77944156:C:T	50	100	1	0.1752
12:77944606:A:T	50	100	1	0.4136
12:77944742:A:C	50	100	1	0.2222
12:77945018:A:C	50	100	0.99	0.3548
12:77945556:C:T	50	100	1	0.05029
12:77946258:T:C	50	100	1	0.01089
12:77946260:C:T	49	98	0.98	0.3716
12:77946730:C:A	50	100	1	0.01489
12:77946838:T:A	50	100	1	0.2197
12:77946917:T:C	50	100	1	0.26
12:77947181:A:G	50	100	1	0.02669
12:77947485:C:G	50	100	0.99	0.05029
12:77947675:T:G	50	100	1	0.2072
12:77947693:A:G	50	100	1	0.01489
12:77947695:G:A	50	98	0.96	0.04739
12:77947718:C:G	50	100	1	0.09114
12:77948070:G:T	50	100	1	0.01507
12:77948216:T:C	50	100	0.99	0.2191
12:77948598:G:A	50	100	1	0.2204
12:77948688:A:C	48	77.1	0.97	0.2771
12:77949163:G:C	50	100	1	0.04357
12:77949424:T:A	50	100	1	0.01507
12:77949568:C:T	50	98	0.9	0.01162
12:77951260:G:A	50	96	0.94	0.05283
12:77951487:C:A	50	100	1	0.09205
12:77951576:C:A	50	100	0.92	0.06536
12:77951722:T:A	50	100	1	0.09187
12:77951835:T:C	50	100	1	0.2032
12:77952133:G:C	50	100	1	0.1587
12:77952203:C:T	50	100	1	0.2872
12:77952675:T:C	50	100	0.99	0.1
12:77952711:T:C	50	100	1	0.2033
12:77952799:G:A	50	100	1	0.1963
12:77953245:C:T	50	98	0.98	0.1959
12:77953246:T:G	50	100	1	0.01489
12:77953308:T:G	50	100	0.98	0.1914
12:77953762:C:T	50	100	1	0.05265
12:77954471:A:G	50	100	1	0.06518
12:77955302:C:T	50	100	1	0.03159
12:77955469:G:A	50	100	0.97	0.02179
12:77955488:G:A	50	100	1	0.01543
12:77955640:A:G	50	100	1	0.03159
12:77955973:T:C	50	100	1	0.02723
12:77956018:A:G	50	100	1	0.01543
12:77957695:T:C	50	100	1	0.2277
12:77957813:C:G	50	100	1	0.03177
12:77957843:T:G	50	100	1	0.2338
12:77957986:C:T	50	100	0.96	0.02215
12:77958497:C:T	50	100	0.99	0.3542
12:77958511:C:A	50	100	1	0.0167
12:77959360:G:C	50	100	0.98	0.256
12:77959390:G:A	50	100	0.99	0.2562
12:77959650:T:G	50	98	0.95	0.1109
12:77960040:G:A	50	100	0.98	0.2923
12:77960204:A:C	50	100	0.93	0.05465
12:77960248:A:G	50	100	0.97	0.04648
12:77960258:A:C	50	100	1	0.01126
12:77960450:T:C	50	100	0.98	0.1612
12:77960452:C:T	50	88	0.69	0.04158
12:77960454:C:T	50	96	0.98	0.3179
12:77960482:C:T	50	100	0.96	0.01561
12:77960666:C:T	50	100	0.99	0.01525
12:77960892:G:T	50	100	0.98	0.2654
12:77960994:T:C	49	95.9	0.98	0.3181
12:77961057:G:A	49	95.9	0.97	0.1932
12:77961101:C:A	49	100	0.98	0.05792
12:77961191:T:C	50	100	0.96	0.01162
12:77961551:A:T	48	100	0.97	0.08152
12:77961566:G:C	49	98	0.98	0.03631
12:77961871:G:A	50	98	1	0.1868
12:77962002:A:C	50	100	1	0.171
12:77962254:A:G	50	100	1	0.171
12:77962415:C:A	50	100	0.99	0.04049
12:77962614:G:C	50	100	0.99	0.1868
12:77962786:A:G	50	100	0.93	0.04866
12:77963642:A:G	50	100	0.99	0.01543
12:77963682:T:C	50	100	1	0.1718
12:77963729:G:T	50	98	1	0.1872
12:77964030:C:A	49	100	0.99	0.2908
12:77964969:A:T	50	90	0.7	0.01888
12:77965169:G:A	50	100	0.9	0.01017
12:77965519:T:G	50	98	1	0.2656
12:77965926:G:T	50	100	0.99	0.01543
12:77966666:G:C	50	100	0.98	0.01543
12:77966995:T:C	50	100	0.98	0.01543
12:77967017:T:A	50	100	0.98	0.01543
12:77967096:C:A	50	100	1	0.1872
12:77967217:C:T	50	100	0.99	0.2662
12:77967220:T:C	50	100	0.9	0.07426
12:77967386:T:C	50	100	0.98	0.04993
12:77967528:G:C	50	100	0.99	0.2665
12:77967661:A:T	50	100	1	0.1872
12:77968798:C:T	50	100	0.9	0.07062
12:77969785:G:A	50	100	0.98	0.3252
12:77970572:G:A	50	100	0.97	0.04884
12:77971000:T:G	50	100	1	0.1834
12:77971077:A:G	50	100	0.98	0.01325
12:77971597:G:A	50	100	0.99	0.3081
12:77971765:C:T	50	100	1	0.1872
12:77972286:C:T	50	100	0.96	0.01561
12:77972692:T:C	50	100	0.99	0.3192
12:77972872:A:C	50	100	0.94	0.04902
12:77973021:T:G	50	96	0.99	0.3186
12:77973073:A:G	50	100	0.98	0.2013
12:77973078:C:A	50	98	0.97	0.4145
12:77973442:G:A	50	96	0.99	0.3175
12:77973467:T:C	50	100	0.98	0.2271
12:77973771:T:A	50	100	0.97	0.429
12:77973852:C:T	50	98	0.97	0.2916
12:77973949:T:C	50	96	0.96	0.2812
12:77974195:G:C	50	100	0.98	0.2865
12:77974201:A:G	50	100	0.96	0.0955
12:77974233:A:G	50	100	0.99	0.1737
12:77974597:T:C	50	100	0.99	0.3533
12:77974915:A:G	50	100	0.94	0.03794
12:77975360:G:C	50	100	0.99	0.3533
12:77975454:A:T	50	100	0.94	0.02015
12:77975746:A:T	50	100	0.99	0.3531
12:77975776:T:C	50	100	0.92	0.05247
12:77975884:G:A	50	100	0.96	0.09713
12:77976010:T:C	50	100	0.99	0.3535
12:77976045:A:G	50	100	0.98	0.08206
12:77976080:G:A	50	100	0.98	0.3535
12:77976081:A:G	50	100	0.96	0.09713
12:77976083:A:G	50	100	0.99	0.3676
12:77976138:T:C	50	100	0.97	0.01162
12:77976153:G:C	50	100	0.99	0.3676
12:77976328:A:G	50	100	0.99	0.368
12:77976447:G:A	50	100	0.99	0.3535
12:77976666:C:T	47	85.1	0.96	0.2932
12:77976670:T:C	47	97.9	0.76	0.02651
12:77976763:T:C	50	98	0.99	0.3684
12:77977708:A:G	49	95.9	0.82	0.05356
12:77977712:G:A	50	96	0.68	0.01271
12:77977714:A:G	50	80	0.81	0.1305
12:77977716:A:G	50	88	0.94	0.1874
12:77977859:T:A	50	100	0.94	0.02977
12:77977955:T:G	50	100	0.98	0.278
12:77978627:T:C	50	100	1	0.1734
12:77978967:T:C	50	100	0.97	0.2781
12:77979458:G:C	50	100	0.87	0.02796
12:77979698:C:A	50	100	0.88	0.05265
12:77979699:G:A	50	94	0.94	0.2104
12:77979712:G:A	49	98	0.88	0.0118
12:77979775:C:G	50	100	0.98	0.07426
12:77979885:C:A	50	96	0.94	0.04212
12:77980040:A:G	50	100	0.93	0.01761
12:77980098:G:A	50	100	0.99	0.01525
12:77980447:T:C	50	100	0.96	0.01434
12:77980562:G:A	50	98	0.98	0.3299
12:77980750:G:C	50	98	0.96	0.04067
12:77981122:G:C	50	100	0.99	0.3551
12:77981291:G:A	50	100	0.96	0.04194
12:77981709:G:A	50	100	0.99	0.05864
12:77981726:T:C	50	100	0.99	0.3555
12:77981734:C:T	50	100	0.96	0.04085
12:77982025:T:C	50	100	0.96	0.0118
12:77982197:T:C	50	100	0.99	0.3558
12:77982421:A:C	50	100	1	0.156
12:77982621:G:A	50	100	0.98	0.2667
12:77982744:G:T	50	100	0.99	0.4824
12:77982768:G:A	50	100	0.98	0.08261
12:77983050:G:A	50	100	1	0.3566
12:77983340:T:G	50	100	0.99	0.09768
12:77983344:G:T	50	100	0.99	0.4831
12:77983563:A:G	50	100	1	0.3566
12:77984183:T:C	50	100	0.98	0.03758
12:77984204:G:A	50	100	0.99	0.04139
12:77984335:C:T	50	98	0.99	0.1015
12:77984593:A:G	50	100	1	0.2262
12:77984900:C:T	50	100	0.98	0.484
12:77984919:C:T	50	100	0.99	0.4842
12:77985010:G:C	50	100	0.98	0.484
12:77985065:C:G	50	100	1	0.3566
12:77985585:T:G	50	100	0.99	0.2669
12:77986024:G:A	50	100	1	0.4982
12:77986204:A:T	50	98	1	0.2881
12:77986239:G:A	50	98	1	0.4842
12:77986341:G:A	50	100	1	0.498
12:77986469:C:T	50	98	1	0.3321
12:77986482:T:G	50	100	0.93	0.01452
12:77986942:T:A	50	100	0.98	0.05828
12:77987047:C:A	50	98	1	0.311
12:77987783:G:A	50	100	0.99	0.4842
12:77988039:G:C	49	100	0.95	0.01071
12:77988165:G:A	50	100	0.87	0.01325
12:77988456:T:A	50	100	1	0.2293
12:77988705:C:A	50	100	1	0.1273
12:77988959:T:G	50	100	0.98	0.05846
12:77989028:C:T	50	100	1	0.484
12:77989080:C:A	50	100	1	0.1273
12:77989223:A:G	50	100	1	0.3528
12:77989469:C:A	50	100	0.99	0.01888
12:77989591:A:G	50	100	0.98	0.08079
12:77989835:G:A	50	100	1	0.1273
12:77990146:A:C	48	100	0.83	0.0187
12:77990413:G:A	50	98	0.98	0.2723
12:77990800:T:A	50	100	1	0.04158
12:77991112:G:A	50	100	1	0.1451
12:77991180:C:T	50	100	1	0.04176
12:77991300:C:T	50	100	1	0.1451
12:77991417:C:A	50	100	0.98	0.03776
12:77991721:G:T	50	100	1	0.01779
12:77991801:G:C	50	100	1	0.1703
12:77991959:A:T	50	100	0.88	0.02124
12:77992031:A:T	50	100	0.98	0.05773
12:77992283:G:C	50	96	0.98	0.04339
12:77992725:G:A	50	100	0.98	0.04321
12:77992735:C:T	50	100	1	0.1451
12:77993577:C:T	50	100	1	0.1451
12:77993853:C:T	50	100	1	0.1451
12:77994078:T:G	50	100	0.87	0.0216
12:77994346:A:T	50	98	0.93	0.02052
12:77994430:G:A	50	100	0.99	0.1463
12:77994940:C:T	50	100	0.98	0.05828
12:77995530:T:G	50	100	0.98	0.01761
12:77995634:C:A	50	100	1	0.1451
12:77996128:A:T	50	100	1	0.1449
12:77996300:A:G	50	100	1	0.3569
12:77996415:C:T	50	100	1	0.1449
12:77996740:G:A	50	100	1	0.1705
12:77996741:G:A	50	98	1	0.1166
12:77996991:C:T	50	100	1	0.04158
12:77997507:T:C	50	100	1	0.352
12:77998069:G:C	50	96	0.94	0.05737
12:77998110:G:A	50	100	1	0.1703
12:77998178:A:C	50	100	1	0.1703
12:77999320:G:A	50	100	1	0.01144
12:77999653:T:C	50	100	1	0.04158
12:77999837:T:A	50	98	1	0.1447
12:78000198:G:C	50	98	1	0.116
12:78000252:G:A	50	100	1	0.1445
12:78000612:A:T	48	97.9	0.96	0.04321
12:78000693:C:T	49	100	1	0.04158
12:78000725:G:A	49	95.9	1	0.1699
12:78001624:G:C	50	100	0.82	0.01489
12:78001919:A:G	50	100	1	0.04158
12:78002009:A:G	50	100	0.99	0.2667
12:78002193:G:A	50	100	1	0.1699
12:78002496:A:C	50	100	1	0.4966
12:78002828:T:C	50	98	1	0.354
12:78003119:T:G	50	100	0.99	0.01779
12:78003302:T:C	50	100	0.99	0.3836
12:78003408:A:C	50	100	1	0.1427
12:78003528:G:A	50	98	0.94	0.03976
12:78004072:A:G	50	100	1	0.1425
12:78004317:G:A	50	100	1	0.04194
12:78004327:G:A	50	100	0.99	0.1427
12:78004401:A:T	50	100	0.99	0.1432
12:78004530:T:G	50	100	1	0.04176
12:78004577:T:C	49	100	0.98	0.4904
12:78005176:A:C	50	100	0.98	0.01779
12:78005981:T:C	50	96	0.93	0.05719
12:78006123:G:A	50	98	0.97	0.01089
12:78006228:T:G	50	100	0.88	0.03794
12:78007104:G:A	50	98	0.85	0.1091
12:78007705:A:G	50	100	0.92	0.3312
12:78007783:G:A	50	100	0.76	0.01053
12:78007899:C:T	50	100	0.96	0.2562
12:78007940:A:T	50	100	0.98	0.01797
12:78008315:T:G	50	98	0.98	0.463
12:78008562:T:C	50	100	0.99	0.07044
12:78008787:A:G	50	100	0.98	0.3731
12:78009429:T:C	48	97.9	0.98	0.4557
12:78010762:T:G	50	98	1	0.07044
12:78010773:T:G	50	100	0.99	0.4561
12:78011392:C:A	50	98	1	0.4606
12:78011711:A:G	50	100	0.98	0.07026
12:78012015:C:A	50	100	0.98	0.4877
12:78012073:T:G	50	100	0.92	0.02796
12:78012174:A:G	50	100	0.89	0.06391
12:78012422:G:A	50	98	0.99	0.3767
12:78012811:G:T	50	100	0.98	0.4281
12:78013170:C:T	50	96	0.99	0.4739
12:78013762:A:G	50	100	0.99	0.49
12:78013938:A:T	50	100	0.99	0.4955
12:78014270:A:G	50	100	0.96	0.1485
12:78014618:A:G	50	100	0.98	0.07081
12:78014990:A:G	50	100	0.99	0.4971
12:78015882:G:A	50	100	0.99	0.4978
12:78016281:G:T	50	100	0.99	0.4116
12:78016778:G:A	50	98	0.99	0.488
12:78016917:C:A	50	100	1	0.03105
12:78017196:G:T	50	100	0.92	0.02814
12:78017835:A:G	50	100	1	0.01543
12:78018378:T:C	50	100	0.99	0.417
12:78018442:C:T	50	100	0.99	0.4165
12:78018443:G:A	50	96	0.93	0.04811
12:78018579:G:A	50	100	0.98	0.07825
12:78018866:C:G	50	100	1	0.4286
12:78019013:C:G	50	100	1	0.4891
12:78019066:A:G	50	100	0.96	0.05156
12:78019225:T:C	50	100	0.99	0.08969
12:78019314:G:A	50	100	1	0.4276
12:78019716:G:T	50	100	0.98	0.148
12:78019802:T:A	50	100	1	0.09168
12:78019826:C:A	50	98	0.98	0.08588
12:78020074:G:A	50	96	0.98	0.1623
12:78020490:T:G	50	100	1	0.09096
12:78020682:T:A	50	100	1	0.09132
12:78020973:A:C	50	100	1	0.03177
12:78020990:C:T	50	100	0.92	0.02705
12:78021280:A:G	50	98	0.88	0.05519
12:78021672:T:C	50	100	0.98	0.1491
12:78022044:A:G	50	96	0.92	0.04884
12:78022309:T:G	50	100	0.97	0.02977
12:78022468:G:A	50	100	1	0.05882
12:78022720:C:T	50	100	0.98	0.1449
12:78022907:T:A	50	100	0.98	0.1483
12:78023070:A:G	50	100	0.98	0.2355
12:78023343:T:C	50	100	0.98	0.2395
12:78024155:C:T	50	100	0.99	0.09078
12:78024335:G:A	49	100	0.98	0.1442
12:78024639:T:C	50	100	1	0.09114
12:78024685:C:A	50	100	1	0.09114
12:78024703:T:C	50	98	1	0.09114
12:78024791:C:T	50	100	1	0.09132
12:78024997:G:A	50	100	1	0.1846
12:78025364:G:A	50	100	1	0.06736
12:78025636:C:T	49	100	0.96	0.01307
12:78026487:T:G	50	100	0.96	0.0541
12:78026505:A:C	50	100	0.99	0.09187
12:78026723:G:T	50	100	0.83	0.02052
12:78026748:A:G	50	98	0.99	0.3963
12:78026803:C:T	50	100	1	0.06264
12:78027083:G:C	50	100	1	0.09114
12:78027087:T:C	50	100	1	0.02433
12:78028087:C:A	50	98	0.99	0.3978
12:78028206:A:T	50	100	0.98	0.1436
12:78028270:T:C	50	98	0.92	0.09749
12:78028287:G:A	50	100	1	0.09078
12:78028532:C:T	50	98	0.92	0.09786
12:78028765:C:T	50	98	0.97	0.1645
12:78028782:A:G	50	100	0.99	0.01888
12:78028878:C:A	50	100	1	0.1098
12:78029625:T:A	50	100	0.92	0.02705
12:78029640:G:A	50	98	1	0.1839
12:78029826:T:A	50	100	0.91	0.02723
12:78030224:C:G	50	100	0.98	0.402
12:78030330:T:A	50	98	0.97	0.148
12:78030788:T:C	50	100	1	0.02832
12:78030814:T:G	50	100	0.97	0.1483
12:78031047:A:G	50	100	0.99	0.05574
12:78031802:G:T	50	100	0.98	0.05828
12:78032381:G:A	50	100	0.97	0.144
12:78032516:G:A	50	100	0.99	0.1845
12:78032745:G:T	50	100	1	0.02433
12:78033004:A:G	50	100	0.98	0.04575
12:78033238:C:T	50	96	0.98	0.427
12:78033379:A:G	50	100	1	0.03813
12:78033530:T:A	50	100	1	0.03849
12:78034124:G:A	50	100	0.96	0.3658
12:78034404:C:T	50	100	0.99	0.04666
12:78034468:C:T	50	100	0.96	0.1432
12:78034923:G:T	50	100	0.91	0.01307
12:78035257:A:G	49	100	1	0.02451
12:78035283:T:C	50	100	0.98	0.1868
12:78035724:A:C	50	100	0.89	0.1618
12:78035873:G:A	50	100	0.99	0.05737
12:78036282:G:T	50	100	0.86	0.02687
12:78037470:T:C	50	96	0.93	0.05973
12:78037551:T:A	50	100	0.87	0.07534
12:78037604:A:G	50	96	0.89	0.05592
12:78037713:C:A	50	100	0.93	0.02959
12:78037922:C:T	50	100	0.92	0.05973
12:78038167:G:A	50	98	1	0.02869
12:78038275:A:C	50	100	0.9	0.1275
12:78038366:A:C	50	100	1	0.04067
12:78038995:G:A	50	98	0.96	0.01271
12:78039400:A:T	50	100	0.92	0.06645
12:78039641:G:A	50	98	0.97	0.3034
12:78039995:C:T	50	98	0.97	0.3123
12:78040069:A:T	50	100	0.93	0.0659
12:78040274:C:T	50	98	0.93	0.175
12:78041703:A:C	50	100	1	0.04321
12:78041960:T:C	50	98	0.96	0.1026
12:78042053:A:G	50	100	0.83	0.01053
12:78042359:T:C	50	98	0.94	0.06845
12:78042514:C:T	50	100	0.97	0.04575
12:78042936:T:A	49	100	0.98	0.2075
12:78043093:C:T	50	100	0.98	0.07807
12:78044462:A:T	50	100	0.99	0.01253
12:78044495:G:A	50	100	0.99	0.01271
12:78044576:T:A	50	100	0.96	0.01888
12:78044774:T:C	50	100	0.99	0.08424
12:78044814:C:T	50	100	0.99	0.08424
12:78044940:A:C	50	100	0.99	0.08424
12:78044995:C:T	50	100	0.99	0.08424
12:78045292:G:A	50	100	1	0.04448
12:78045371:C:T	50	100	0.99	0.08424
12:78045840:G:A	50	100	0.99	0.08424
12:78046179:C:T	50	100	1	0.04448
12:78046492:C:A	50	100	0.99	0.1418
12:78046585:G:A	50	100	1	0.04466
12:78046846:C:T	50	100	0.97	0.1
12:78047142:A:G	50	98	0.99	0.06826
12:78047418:C:T	50	100	0.96	0.01906
12:78047489:G:A	50	98	0.99	0.2102
12:78047606:G:T	50	100	0.99	0.08388
12:78048026:C:T	50	98	0.99	0.3232
12:78048080:C:T	50	98	0.99	0.311
12:78048089:G:A	50	100	0.99	0.08388
12:78048158:G:A	50	98	0.99	0.2101
12:78050347:C:A	50	100	1	0.04448
12:78050524:A:G	50	100	0.95	0.04448
12:78050599:C:T	50	100	0.98	0.07171
12:78051873:T:G	50	100	0.97	0.1033
12:78051949:A:G	50	100	1	0.01035
12:78051981:C:T	50	100	0.99	0.03613
12:78052150:A:C	50	100	0.99	0.0443
12:78052186:T:C	50	100	0.99	0.07244
12:78052277:C:T	50	100	0.98	0.2062
12:78052403:G:A	50	100	0.96	0.0443
12:78052409:A:G	50	100	1	0.07898
12:78052440:C:T	50	100	0.96	0.0443
12:78052541:G:A	50	100	0.97	0.0443
12:78052810:T:G	50	100	0.99	0.08097
12:78052998:C:T	50	100	0.93	0.01852
12:78053036:T:C	50	100	0.96	0.0443
12:78053138:G:A	50	100	1	0.06972
12:78053232:T:A	50	98	0.99	0.0728
12:78054712:A:G	50	100	0.97	0.09423
12:78054899:T:C	50	100	0.96	0.02288
12:78055073:G:A	50	100	0.96	0.02288
12:78055107:A:G	50	100	0.97	0.1314
12:78055144:G:A	50	100	0.95	0.03286
12:78055967:T:C	50	100	1	0.0728
12:78056647:T:G	50	96	0.96	0.2081
12:78056954:T:C	49	100	0.97	0.1015
12:78057110:C:A	50	100	1	0.09877
12:78057579:C:G	50	100	1	0.06681
12:78058557:A:T	50	100	1	0.07208
12:78059983:C:G	49	100	0.88	0.01144
12:78060108:G:A	50	100	1	0.08533
12:78060646:G:A	50	100	1	0.08025
12:78062632:T:G	50	100	0.98	0.01216
12:78063445:T:G	50	100	1	0.06736
12:78063835:A:G	50	96	0.88	0.11
12:78063891:T:C	50	100	0.99	0.343
12:78064273:A:G	50	100	1	0.1501
12:78064298:T:C	50	100	0.95	0.01416
12:78064430:C:T	50	86	0.91	0.2347
12:78065574:A:G	50	100	1	0.06736
12:78065897:A:G	50	100	0.97	0.01344
12:78065900:A:G	50	100	1	0.07916
12:78067050:C:A	50	100	0.96	0.08007
12:78067774:A:G	50	100	1	0.07716
12:78067924:G:A	50	100	1	0.01307
12:78068072:G:C	50	100	1	0.08297
12:78069625:C:A	50	100	1	0.07934
12:78069728:T:A	50	100	1	0.07934
12:78070027:A:G	50	100	1	0.165
12:78070430:G:A	50	100	1	0.3359
12:78070924:T:G	45	100	1	0.07407
12:78070987:G:A	48	100	1	0.1707
12:78071001:C:T	48	100	0.99	0.07934
12:78071238:T:C	50	98	0.93	0.01452
12:78071239:G:A	50	98	0.93	0.01416
12:78071323:T:A	50	100	1	0.1739
12:78071380:A:G	50	98	1	0.3444
12:78071727:A:G	50	100	1	0.3397
12:78072285:C:G	50	100	0.96	0.04539
12:78072885:C:T	45	93.3	1	0.3379
12:78073125:A:G	46	97.8	1	0.06736
12:78073262:C:T	44	97.7	1	0.08315
12:78073486:G:A	50	98	0.87	0.01688
12:78074252:C:T	50	100	1	0.07407
12:78076488:T:C	50	100	1	0.1681
12:78076783:A:G	50	100	1	0.06736
12:78076827:C:T	50	100	0.99	0.341
12:78077151:A:G	50	100	1	0.08805
12:78077483:T:C	50	100	0.98	0.07952
12:78077618:T:A	50	100	1	0.0837
12:78077969:A:T	50	100	1	0.07716
12:78078091:T:C	50	100	1	0.1701
12:78078332:A:G	50	98	0.99	0.3393
12:78078461:T:C	45	100	0.88	0.01126
12:78078684:C:T	50	100	1	0.08224
12:78079852:G:A	50	100	0.99	0.01416
12:78081096:G:A	50	100	0.98	0.07934
12:78081102:G:A	50	98	1	0.1718
12:78081191:C:T	50	100	0.99	0.08515
12:78081192:G:A	50	100	0.95	0.04611
12:78081790:C:T	50	100	0.99	0.09259
12:78081803:A:G	50	100	0.99	0.1636
12:78082685:C:G	50	100	0.97	0.02215
12:78082747:A:G	50	98	0.97	0.01434
12:78083268:A:G	50	100	1	0.1138
12:78083413:C:T	50	100	0.96	0.02124
12:78084127:T:G	50	100	0.98	0.06137
12:78084304:T:C	50	100	1	0.1442
12:78084388:T:C	50	100	1	0.08261
12:78085837:A:C	50	100	1	0.1774
12:78086297:T:C	50	98	0.98	0.3264
12:78086497:A:G	50	100	1	0.1757
12:78086813:A:G	50	100	1	0.09441
12:78087516:C:T	50	100	0.98	0.01198
12:78087779:G:T	50	100	1	0.07916
12:78087852:A:G	50	98	1	0.1069
12:78088493:G:T	50	98	0.98	0.116
12:78089094:C:G	50	100	1	0.1743
12:78089299:A:C	50	100	1	0.1763
12:78090073:T:A	50	100	1	0.06391
12:78090267:T:A	50	100	1	0.02451
12:78090341:A:G	50	100	1	0.09205
12:78090524:A:G	50	100	1	0.01144
12:78090671:T:A	50	100	0.96	0.01362
12:78090710:G:A	50	100	1	0.09205
12:78090832:G:A	50	100	0.99	0.07807
12:78090962:G:C	49	100	0.97	0.06536
12:78090964:G:C	49	100	0.96	0.06046
12:78091166:C:T	50	100	0.96	0.0285
12:78092214:G:A	50	98	0.99	0.311
12:78092478:C:T	47	100	1	0.0699
12:78092522:T:C	48	97.9	0.99	0.07389
12:78092943:G:A	50	100	0.96	0.09513
12:78093141:A:G	50	100	0.99	0.08206
12:78094037:G:A	50	100	0.99	0.01053
12:78094202:G:A	50	100	0.99	0.07226
12:78094462:T:C	50	100	0.99	0.1026
12:78094592:A:G	50	100	1	0.08152
12:78094995:C:T	50	100	1	0.08115
12:78095066:C:T	48	91.7	0.9	0.07534
12:78095068:C:T	49	85.7	0.92	0.063
12:78095070:C:T	50	90	0.92	0.06245
12:78095072:C:T	50	92	0.93	0.05955
12:78095074:C:T	50	92	0.88	0.05955
12:78095219:A:C	50	96	0.99	0.315
12:78095652:G:A	50	100	0.96	0.02052
12:78095689:G:T	50	100	1	0.01053
12:78095806:T:A	50	100	0.99	0.1097
12:78095916:G:C	50	100	0.99	0.1058
12:78096047:G:A	50	100	0.99	0.1707
12:78096100:A:G	50	100	1	0.06354
12:78096415:G:A	50	100	0.99	0.1062
12:78096984:A:G	50	100	0.99	0.1747
12:78097674:T:A	50	100	0.99	0.06627
12:78097957:T:C	50	100	0.95	0.2035
12:78098001:G:A	50	100	1	0.1149
12:78098591:A:G	50	98	0.99	0.2075
12:78098719:G:T	50	96	0.99	0.3223
12:78098827:T:G	50	98	0.99	0.02487
12:78099119:C:T	50	100	1	0.1151
12:78099981:C:G	50	100	1	0.1155
12:78100264:A:T	50	100	1	0.1926
12:78100571:T:C	50	100	1	0.1149
12:78100580:C:G	50	100	1	0.1162
12:78100858:C:T	50	100	1	0.1162
12:78100922:T:G	50	100	1	0.2037
12:78101383:C:T	50	100	0.96	0.02052
12:78101731:A:G	50	100	1	0.1821
12:78101976:C:G	50	100	1	0.1814
12:78102006:C:G	50	100	1	0.1814
12:78102119:A:G	50	98	0.94	0.0187
12:78102568:A:T	50	100	0.96	0.0207
12:78102951:T:C	50	98	1	0.1783
12:78103001:G:A	50	98	1	0.1111
12:78103082:T:C	50	98	0.99	0.1538
12:78103206:T:C	50	100	0.99	0.1587
12:78103368:T:C	50	100	0.94	0.0236
12:78103588:A:T	50	100	0.83	0.0187
12:78104105:G:T	50	98	0.95	0.1285
12:78105012:T:G	50	100	0.98	0.3399
12:78105449:A:G	50	96	0.98	0.08007
12:78105487:G:A	50	100	0.92	0.01344
12:78106178:G:A	50	98	0.99	0.2584
12:78106284:C:A	50	98	0.98	0.2587
12:78107027:A:G	50	100	0.98	0.25
12:78107435:C:A	50	100	0.99	0.06481
12:78107631:A:G	50	100	0.97	0.01761
12:78107653:T:A	50	100	0.99	0.01053
12:78107657:T:C	50	100	0.98	0.08479
12:78107764:A:G	50	100	0.98	0.1683
12:78107928:G:A	50	100	0.98	0.2858
12:78108251:A:G	50	100	0.98	0.2502
12:78108749:C:A	50	100	0.99	0.06463
12:78108926:C:A	50	100	1	0.08007
12:78108949:T:A	50	100	0.99	0.2505
12:78109055:A:G	50	100	0.99	0.2513
12:78109198:T:C	50	100	1	0.08007
12:78109764:A:T	50	100	0.99	0.2845
12:78109986:G:A	50	100	0.99	0.284
12:78110069:T:C	50	100	1	0.01017
12:78110162:A:G	50	100	0.99	0.2498
12:78110297:A:C	50	100	0.97	0.01017
12:78110556:T:C	50	98	1	0.065
12:78110607:A:G	50	100	0.99	0.1679
12:78110648:T:A	50	100	0.99	0.25
12:78110685:A:G	50	100	0.98	0.08805
12:78110691:A:G	50	98	0.98	0.2622
12:78110693:A:T	50	92	0.98	0.1732
12:78110738:T:C	50	100	0.99	0.3428
12:78110859:C:G	50	100	0.99	0.3435
12:78111067:A:G	50	100	0.99	0.1747
12:78111562:A:G	50	100	0.99	0.1748
12:78111732:A:T	50	98	1	0.06518
12:78112558:A:G	50	100	0.99	0.1747
12:78112960:G:C	50	100	0.99	0.1747
12:78113386:G:C	50	100	1	0.1678
12:78113578:G:A	50	100	1	0.06463
12:78113883:A:C	50	100	0.99	0.2571
12:78113960:T:C	50	100	0.99	0.2505
12:78114448:C:T	50	98	1	0.2516
12:78114557:G:A	50	100	0.99	0.1761
12:78114612:T:C	50	98	0.99	0.2547
12:78114942:G:C	50	100	0.99	0.2507
12:78114993:G:A	50	100	1	0.1861
12:78116292:G:C	50	100	1	0.2511
12:78116385:G:T	50	100	1	0.2511
12:78116594:T:C	50	100	0.99	0.2852
12:78116635:T:A	50	100	1	0.08642
12:78117055:T:C	50	100	0.95	0.01017
12:78117957:T:C	50	100	1	0.06863
12:78117975:T:C	50	100	1	0.1612
12:78118961:T:C	50	100	1	0.3288
12:78119987:A:G	50	100	1	0.065
12:78120390:A:G	50	100	1	0.0659
12:78120672:C:T	49	100	0.99	0.06572
12:78121013:G:A	50	100	1	0.08188
12:78121392:G:A	50	100	0.99	0.222
12:78121396:A:G	50	100	0.94	0.0236
12:78122675:G:A	50	100	1	0.01652
12:78123486:T:C	50	100	1	0.2647
12:78123503:C:G	50	100	0.99	0.0207
12:78123630:C:T	50	100	1	0.2413
12:78123808:A:C	50	100	1	0.02342
12:78124188:A:C	50	100	1	0.3524
12:78124495:C:T	50	100	1	0.3528
12:78124543:T:A	50	100	1	0.3526
12:78124645:A:C	50	100	1	0.3017
12:78124938:A:G	50	100	1	0.06391
12:78125063:A:C	50	100	1	0.2959
12:78125111:G:T	50	100	0.99	0.02233
12:78125367:A:G	50	100	0.99	0.3457
12:78125623:C:T	50	100	0.99	0.3515
12:78125933:G:A	50	100	0.98	0.08569
12:78126681:A:G	50	98	0.98	0.2371
12:78126748:T:C	50	100	0.99	0.3457
12:78126983:C:T	50	100	1	0.08715
12:78127551:G:A	50	100	1	0.2656
12:78128128:C:T	50	100	0.98	0.07298
12:78128283:C:A	49	100	0.92	0.01307
12:78128356:G:A	50	100	1	0.3528
12:78129671:C:T	50	100	1	0.3526
12:78129896:C:T	50	100	0.99	0.3526
12:78130424:G:C	50	100	1	0.3123
12:78130655:T:C	50	100	1	0.4468
12:78130725:G:A	50	100	0.99	0.3037
12:78130774:A:C	50	100	1	0.3123
12:78130989:G:T	50	100	0.99	0.3043
12:78131073:A:C	50	100	1	0.06391
12:78131872:A:G	50	100	0.99	0.01053
12:78132238:A:G	50	100	1	0.03159
12:78132986:A:C	50	100	1	0.09532
12:78133081:T:C	50	100	0.99	0.264
12:78133224:T:G	50	100	0.99	0.264
12:78133503:A:G	50	100	1	0.1545
12:78133719:G:A	50	100	1	0.063
12:78133822:T:G	50	100	0.98	0.1543
12:78134272:A:G	50	100	0.99	0.2643
12:78134594:G:A	50	100	1	0.1543
12:78134613:A:G	50	100	1	0.07589
12:78134991:G:A	50	100	0.96	0.07298
12:78135051:G:T	50	100	0.96	0.03922
12:78136048:G:A	50	100	1	0.01398
12:78136947:C:G	50	100	0.99	0.02052
12:78136966:T:C	50	100	1	0.4354
12:78136976:C:G	50	100	1	0.3709
12:78137199:G:A	50	100	1	0.3054
12:78137376:A:G	50	100	1	0.3711
12:78137427:T:C	50	100	1	0.2415
12:78137633:A:G	50	100	1	0.08751
12:78138233:C:T	50	100	1	0.4352
12:78138250:G:C	50	100	1	0.4281
12:78138532:C:A	50	100	0.99	0.4352
12:78138574:C:G	50	100	0.99	0.07589
12:78138912:A:G	50	100	1	0.06336
12:78139079:T:C	50	100	0.97	0.05937
12:78139299:C:T	50	100	1	0.3477
12:78139307:G:C	50	100	1	0.4352
12:78139717:T:C	50	100	1	0.4352
12:78139797:A:G	50	100	1	0.06373
12:78140453:A:G	50	100	1	0.435
12:78140588:C:T	50	100	1	0.01162
12:78140615:A:G	50	100	1	0.435
12:78140730:T:C	50	100	1	0.435
12:78141038:T:C	50	100	1	0.2418
12:78141069:G:A	50	100	1	0.06373
12:78141122:T:C	50	100	1	0.435
12:78141143:T:C	50	100	1	0.4352
12:78141411:A:G	50	100	1	0.06391
12:78141465:G:A	50	100	1	0.435
12:78141567:T:C	50	100	1	0.435
12:78141630:G:A	50	100	1	0.3224
12:78141632:T:C	50	100	1	0.435
12:78141718:T:C	50	100	1	0.4348
12:78141900:C:G	50	100	1	0.06373
12:78142172:T:C	50	100	1	0.2418
12:78142380:A:C	50	100	1	0.4283
12:78142611:T:C	50	100	1	0.01634
12:78142694:C:T	42	92.9	0.76	0.01198
12:78142737:G:A	40	87.5	0.98	0.3027
12:78142755:G:A	39	82.1	0.94	0.4216
12:78142764:T:C	41	90.2	0.96	0.4285
12:78142894:A:C	50	100	0.99	0.435
12:78142946:T:A	50	100	0.99	0.435
12:78143001:A:G	50	100	1	0.06354
12:78143036:T:C	50	100	0.99	0.435
12:78143074:C:T	50	100	0.99	0.2956
12:78143108:A:G	50	100	0.99	0.435
12:78143158:C:T	50	100	0.99	0.4352
12:78143236:A:T	50	100	0.99	0.4512
12:78143603:C:A	50	100	0.99	0.4513
12:78143608:A:G	50	100	0.99	0.4513
12:78143617:A:G	50	100	0.99	0.4513
12:78143771:C:G	50	100	0.99	0.4513
12:78143960:T:C	50	100	1	0.4512
12:78144019:A:G	50	100	1	0.4512
12:78144147:T:C	50	100	1	0.4512
12:78144306:T:C	50	100	1	0.451
12:78144388:T:C	50	100	1	0.451
12:78144456:G:A	50	100	1	0.451
12:78144534:C:T	50	98	1	0.451
12:78144660:C:T	49	100	1	0.4528
12:78144738:A:G	50	100	1	0.451
12:78144847:G:A	50	100	1	0.06373
12:78144868:T:C	50	100	1	0.1543
12:78144931:A:G	50	84	0.97	0.05556
12:78144932:A:G	49	75.5	0.89	0.2507
12:78144933:A:G	48	97.9	0.71	0.01979
12:78145012:A:C	50	100	1	0.0138
12:78145525:C:G	50	100	0.99	0.4503
12:78145541:G:A	50	100	0.99	0.2961
12:78145963:A:G	50	100	0.93	0.02306
12:78146107:T:C	50	100	1	0.06373
12:78146704:A:G	50	100	0.98	0.01888
12:78146764:A:T	50	100	1	0.06373
12:78146836:C:T	50	100	1	0.4283
12:78147610:C:T	50	100	0.96	0.01253
12:78147870:T:A	50	100	0.98	0.02052
12:78148337:G:C	50	100	0.97	0.08388
12:78148398:C:T	50	100	0.99	0.4341
12:78148412:A:G	50	100	0.99	0.08279
12:78148473:T:A	50	100	0.99	0.4314
12:78148617:C:T	50	100	0.96	0.01688
12:78148814:T:G	50	100	0.99	0.4345
12:78148919:T:C	50	100	0.99	0.4341
12:78148958:T:G	50	100	1	0.02269
12:78149066:G:A	50	100	0.82	0.01198
12:78149208:C:T	50	100	0.98	0.02052
12:78149441:G:A	50	100	1	0.348
12:78149746:G:A	50	100	0.98	0.2153
12:78149887:G:A	50	100	0.99	0.2462
12:78149911:G:A	50	100	0.99	0.2462
12:78150090:T:C	50	100	0.98	0.04557
12:78150517:T:C	50	98	1	0.3486
12:78150614:C:T	50	100	0.99	0.2721
12:78150631:T:A	50	96	0.95	0.2665
12:78150685:G:A	50	98	0.99	0.4308
12:78150885:C:T	50	100	0.98	0.07553
12:78151606:T:G	50	100	1	0.4337
12:78151631:A:G	50	100	0.97	0.3003
12:78152419:A:G	50	100	0.98	0.297
12:78152476:C:G	50	100	0.95	0.1828
12:78153026:G:A	50	100	1	0.443
12:78153905:T:C	50	100	1	0.4423
12:78154142:A:G	50	100	0.93	0.01797
12:78154324:G:C	35	77.1	0.99	0.4379
12:78154537:G:A	50	100	1	0.4421
12:78154736:A:G	50	100	1	0.4421
12:78154821:A:G	50	100	1	0.4426
12:78154975:C:A	50	100	0.98	0.1501
12:78155766:G:C	50	100	0.98	0.08479
12:78157308:C:T	50	100	1	0.06354
12:78157685:A:G	50	100	0.93	0.02941
12:78157876:T:A	50	100	0.98	0.3413
12:78158075:T:A	50	100	0.95	0.02614
12:78158245:C:A	50	100	0.99	0.3822
12:78158512:C:T	50	100	0.99	0.4194
12:78158540:G:C	50	100	0.95	0.02288
12:78158560:A:G	50	100	0.99	0.4163
12:78158791:A:G	50	100	0.92	0.01434
12:78159403:C:A	50	100	1	0.06354
12:78159608:G:A	50	100	0.98	0.1518
12:78160300:C:A	50	100	0.96	0.01071
12:78160400:C:T	50	84	0.92	0.3404
12:78160404:C:T	50	90	0.69	0.01216
12:78160408:T:C	50	94	0.91	0.0345
12:78160426:T:C	50	100	0.99	0.06681
12:78160494:T:C	50	98	0.99	0.05701
12:78160524:T:C	50	100	0.86	0.02487
12:78160526:C:T	50	100	0.93	0.02433
12:78160748:G:A	50	96	0.91	0.2638
12:78160830:A:T	50	94	0.91	0.4662
12:78160841:T:C	50	100	0.92	0.2928
12:78161062:C:T	49	95.9	0.91	0.301
12:78161849:G:A	50	100	1	0.02796
12:78161999:T:C	50	100	1	0.02814
12:78162084:G:A	50	100	1	0.02814
12:78162642:C:T	50	100	1	0.0285
12:78163071:A:G	50	100	1	0.02869
12:78163311:G:T	50	100	1	0.02832
12:78163802:A:T	50	94	0.94	0.3039
12:78164029:G:T	50	100	1	0.02959
12:78164129:A:C	50	100	0.97	0.01888
12:78164309:G:A	50	100	1	0.0285
12:78164471:G:A	50	100	0.76	0.02469
12:78164479:G:A	50	96	0.91	0.3282
12:78164600:T:C	50	100	1	0.03141
12:78164830:T:G	50	100	1	0.03141
12:78164944:A:G	50	100	1	0.03123
12:78165171:C:G	50	100	1	0.02941
12:78165264:A:G	50	100	0.96	0.02251
12:78166163:C:T	50	100	1	0.02832
12:78166238:G:A	50	100	1	0.02832
12:78166265:A:G	50	100	1	0.0285
12:78166552:A:G	50	100	1	0.02977
12:78166717:T:C	50	100	1	0.02941
12:78166858:A:C	50	100	1	0.02941
12:78166866:A:C	50	100	1	0.02941
12:78166914:A:G	50	100	1	0.02941
12:78166994:A:C	50	100	1	0.02959
12:78167360:C:T	50	100	1	0.0285
12:78167376:A:G	50	100	1	0.0285
12:78167857:T:A	50	100	1	0.03141
12:78167971:T:C	50	100	0.95	0.03922
12:78168554:A:C	50	100	1	0.03141
12:78168838:A:G	50	100	1	0.03105
12:78168907:A:G	50	100	0.95	0.04702
12:78169046:A:G	50	100	1	0.02814
12:78169373:T:C	50	100	1	0.02814
12:78169383:C:T	50	100	1	0.02814
12:78169433:G:A	50	100	1	0.02814
12:78169473:A:G	50	100	1	0.02814
12:78169590:T:G	50	100	1	0.02796
12:78169923:T:C	50	100	1	0.03086
12:78170013:G:A	50	98	0.97	0.284
12:78170253:A:G	50	100	1	0.03068
12:78170344:G:A	50	100	0.94	0.1647
12:78170708:G:T	50	100	1	0.02778
12:78170713:G:T	50	100	1	0.03068
12:78170743:T:C	50	100	1	0.03068
12:78170881:G:A	50	98	0.92	0.09568
12:78170992:T:A	50	98	0.97	0.2825
12:78171004:T:C	50	100	1	0.0305
12:78171647:T:C	50	100	1	0.0276
12:78171823:G:T	50	100	1	0.0305
12:78172240:G:A	50	100	1	0.0305
12:78172773:G:A	50	100	0.91	0.01816
12:78172981:T:C	50	100	1	0.0305
12:78172988:T:G	50	100	0.96	0.0463
12:78173276:T:C	50	100	1	0.0305
12:78173538:T:A	50	100	1	0.0305
12:78173666:G:A	50	100	1	0.0305
12:78173724:A:G	50	100	1	0.0305
12:78174297:C:T	50	100	1	0.0305
12:78174447:A:C	50	100	0.96	0.0463
12:78174452:C:G	50	100	1	0.0276
12:78174992:G:A	50	100	1	0.0276
12:78174998:T:A	50	100	1	0.0276
12:78175279:G:A	50	100	0.96	0.04684
12:78175745:A:T	50	100	1	0.0305
12:78176190:G:A	50	100	0.95	0.05065
12:78176344:A:G	50	100	0.9	0.05846
12:78177134:G:C	50	98	0.91	0.484
12:78177406:T:C	50	90	0.88	0.2705
12:78177710:T:C	50	88	0.86	0.2093
12:78177849:C:T	50	100	0.86	0.01216
12:78178082:C:T	50	98	0.9	0.1313
12:78178122:A:G	50	100	0.89	0.05084
12:78178215:G:A	50	100	0.81	0.0719
12:78178278:A:G	50	98	0.85	0.07498
12:78178360:C:A	50	100	0.95	0.01035
12:78178870:G:T	50	100	0.94	0.1961
12:78178875:A:G	50	100	0.93	0.08551
12:78178963:C:G	50	94	0.97	0.3243
12:78178966:G:A	50	100	0.97	0.08932
12:78179384:C:T	50	100	0.97	0.06663
12:78179824:A:T	50	100	0.96	0.1837
12:78179926:A:G	50	96	0.98	0.3495
12:78180066:A:G	50	98	0.99	0.4766
12:78180084:T:C	50	98	0.96	0.06808
12:78180339:A:G	50	96	0.98	0.3493
12:78180699:G:T	50	98	0.95	0.2046
12:78180849:A:C	50	100	0.98	0.01398
12:78181147:A:G	50	100	0.96	0.06028
12:78181372:A:T	50	100	0.96	0.08497
12:78181763:A:G	50	96	0.98	0.3413
12:78181808:G:C	50	96	0.98	0.3413
12:78182005:A:G	50	100	0.99	0.02705
12:78182263:G:A	50	100	0.98	0.06681
12:78182433:T:C	50	98	0.94	0.05084
12:78182515:G:A	50	98	0.99	0.4947
12:78182558:T:C	50	98	0.97	0.06009
12:78182560:A:T	50	98	0.97	0.06009
12:78183507:T:C	50	96	0.98	0.4354
12:78183890:C:G	50	100	0.86	0.02288
12:78183975:T:G	50	96	0.98	0.3417
12:78184725:C:A	50	100	0.88	0.0256
12:78185237:G:A	50	98	0.98	0.4973
12:78185928:C:T	50	100	0.92	0.07571
12:78186139:G:A	50	100	0.91	0.07625
12:78186363:A:G	50	100	0.9	0.03577
12:78186678:A:G	50	98	0.98	0.341
12:78187171:A:G	50	98	0.98	0.3502
12:78187350:C:G	50	98	0.98	0.3404
12:78188112:T:G	50	96	0.98	0.3506
12:78188582:T:C	50	100	0.98	0.06554
12:78188786:A:G	50	100	0.96	0.06191
12:78189066:T:G	50	100	0.98	0.01616
12:78189073:C:T	50	100	0.98	0.0797
12:78189291:C:T	50	100	0.99	0.4098
12:78189556:A:G	50	100	0.98	0.02469
12:78189679:G:A	50	98	0.92	0.1028
12:78189684:C:T	50	100	1	0.05991
12:78190697:A:T	50	100	0.99	0.4089
12:78190774:A:G	50	100	1	0.2645
12:78190828:G:T	50	100	1	0.4083
12:78191114:A:G	50	100	0.98	0.06118
12:78191303:G:A	50	100	0.98	0.02469
12:78191339:A:G	50	98	0.92	0.102
12:78191820:T:C	50	100	0.96	0.05683
12:78191833:A:G	50	100	0.99	0.3259
12:78191944:C:T	50	100	1	0.4682
12:78192216:C:T	50	100	0.97	0.02106
12:78192498:T:C	50	100	0.99	0.3263
12:78192945:A:T	49	100	1	0.05737
12:78193042:T:C	50	100	1	0.05937
12:78193610:T:A	50	100	0.97	0.02052
12:78193833:G:T	50	100	1	0.3825
12:78193882:A:G	50	100	1	0.3822
12:78194175:T:C	50	100	1	0.467
12:78194349:A:G	50	100	1	0.05664
12:78194503:G:A	50	100	1	0.3813
12:78194603:A:T	50	100	1	0.3804
12:78194662:G:T	50	100	1	0.256
12:78195273:C:A	50	100	1	0.3811
12:78195392:T:C	50	100	0.99	0.2878
12:78195508:C:G	50	100	0.99	0.3226
12:78195556:A:G	50	100	0.8	0.0167
12:78195583:A:C	50	100	0.85	0.01107
12:78195595:C:A	50	100	0.94	0.03431
12:78195713:C:A	50	100	0.96	0.1353
12:78195783:C:T	50	100	1	0.06082
12:78196410:C:T	50	100	1	0.06028
12:78196484:T:C	50	100	1	0.06046
12:78197166:A:C	50	100	0.99	0.05719
12:78197203:A:G	50	100	0.99	0.2609
12:78197469:C:A	50	100	0.99	0.4109
12:78198175:G:A	50	100	0.94	0.02124
12:78198683:T:C	50	100	0.98	0.05592
12:78198866:C:G	50	100	0.99	0.05828
12:78199677:C:T	50	100	0.99	0.4109
12:78199770:G:A	50	100	0.94	0.2435
12:78200115:A:T	50	100	0.94	0.03413
12:78200623:T:A	50	100	0.83	0.01543
12:78200624:T:A	50	98	0.96	0.05301
12:78200625:T:A	49	89.8	0.98	0.4348
12:78200641:A:G	50	100	0.94	0.01434
12:78201710:G:A	50	100	1	0.2562
12:78201724:C:G	50	98	0.94	0.03413
12:78201896:G:A	50	100	0.99	0.4119
12:78202093:C:A	50	100	1	0.06046
12:78202177:A:C	50	100	0.99	0.4119
12:78202178:G:T	50	100	0.99	0.4119
12:78202419:G:C	50	100	0.98	0.05592
12:78203101:G:A	50	100	1	0.06082
12:78204244:C:T	50	100	0.98	0.06518
12:78205111:G:A	50	100	1	0.413
12:78205374:G:T	50	100	1	0.413
12:78205678:T:A	50	100	1	0.06064
12:78205866:A:G	50	100	1	0.06064
12:78205952:G:A	50	100	0.98	0.06173
12:78206012:C:T	50	100	0.94	0.01089
12:78207374:T:C	50	100	1	0.06064
12:78207696:A:G	50	100	0.93	0.02741
12:78208198:A:G	50	100	0.98	0.217
12:78208419:C:T	50	100	0.99	0.4479
12:78208670:A:T	50	100	0.99	0.469
12:78209463:T:C	50	100	1	0.3252
12:78210182:C:T	50	100	0.97	0.07898
12:78210798:C:T	50	98	0.94	0.1227
12:78211500:G:A	50	100	0.98	0.01688
12:78211655:A:G	50	100	0.94	0.03849
12:78211848:C:T	50	100	0.99	0.09858
12:78212008:T:A	50	100	0.97	0.02233
12:78212953:C:T	50	100	0.99	0.06445
12:78213116:A:G	50	100	1	0.07298
12:78213597:T:C	50	100	0.99	0.4047
12:78214585:A:T	50	100	1	0.01235
12:78214935:A:G	50	100	1	0.01126
12:78215103:T:C	50	100	1	0.01452
12:78215337:C:T	50	100	0.99	0.43120000000000003
12:78215369:C:T	50	100	0.97	0.02197
12:78215477:C:T	50	100	1	0.07208
12:78215763:A:G	50	100	1	0.01017
12:78216220:A:C	50	100	0.99	0.4484
12:78216230:C:T	50	96	0.99	0.01362
12:78217101:A:T	50	100	1	0.4301
12:78217182:T:G	50	100	1	0.3573
12:78217277:A:T	50	100	1	0.4301
12:78217324:T:C	50	100	1	0.3571
12:78217392:T:C	50	100	1	0.2997
12:78217593:C:T	50	100	1	0.4303
12:78218053:T:C	50	100	0.99	0.06481
12:78218230:G:A	50	100	1	0.01325
12:78218332:A:G	50	100	1	0.3573
12:78218465:A:G	50	100	1	0.01144
12:78218742:C:T	50	100	1	0.4907
12:78218869:G:A	50	100	1	0.07244
12:78218900:G:A	50	100	1	0.3573
12:78218934:G:A	50	100	0.99	0.3573
12:78219085:A:G	50	100	0.86	0.01561
12:78219166:G:A	50	100	1	0.4303
12:78219196:G:A	50	100	1	0.01053
12:78219319:G:C	50	100	1	0.3571
12:78219395:A:C	50	100	1	0.3573
12:78219740:C:A	50	100	1	0.01235
12:78220036:G:C	50	100	1	0.4299
12:78220106:C:G	50	100	0.99	0.06481
12:78220157:T:C	50	100	1	0.2992
12:78220313:G:C	50	100	1	0.4299
12:78220339:C:T	50	100	1	0.01235
12:78220878:T:G	50	100	1	0.429
12:78220938:G:A	50	100	1	0.429
12:78221534:G:A	50	100	0.99	0.2919
12:78221565:A:C	50	100	1	0.01053
12:78221742:G:A	50	100	0.85	0.01235
12:78221868:G:A	50	100	0.99	0.1888
12:78222181:T:C	50	100	0.86	0.01053
12:78222664:A:G	50	100	0.99	0.1705
12:78222797:G:A	50	100	0.97	0.01634
12:78222820:A:G	50	100	1	0.4297
12:78222854:A:T	50	100	1	0.06554
12:78223265:T:C	50	100	1	0.3568
12:78223439:T:C	50	100	1	0.3453
12:78224023:A:G	50	98	0.98	0.07607
12:78224398:T:C	50	98	1	0.01289
12:78224783:T:C	50	100	1	0.346
12:78224927:G:A	50	100	0.99	0.06137
12:78225570:C:T	50	100	0.98	0.463
12:78225660:A:G	50	100	1	0.01126
12:78225982:A:G	50	100	0.94	0.01071
12:78226008:T:C	50	100	0.9	0.01452
12:78226241:T:C	50	96	0.95	0.03577
12:78226275:C:T	50	100	1	0.01053
12:78226564:A:T	50	100	0.99	0.1883
12:78226819:G:A	50	100	0.99	0.3302
12:78227292:G:T	50	100	1	0.07353
12:78227484:A:G	50	100	1	0.01053
12:78227651:C:T	50	100	0.99	0.01325
12:78227824:A:G	50	100	1	0.1906
12:78228025:A:G	50	100	1	0.299
12:78228237:C:A	50	100	0.99	0.01434
12:78228421:T:C	50	100	0.99	0.02306
12:78228913:T:A	50	98	1	0.09858
12:78229363:T:C	50	100	1	0.01071
12:78230957:G:A	50	98	0.99	0.1166
12:78231020:C:G	50	100	1	0.07335
12:78231043:A:G	50	98	1	0.4029
12:78232106:A:G	50	100	0.99	0.06191
12:78232407:T:C	50	100	0.99	0.0236
12:78232477:T:C	50	100	0.96	0.0207
12:78232887:G:T	50	100	0.99	0.01126
12:78232938:G:A	50	98	0.99	0.3448
12:78233235:C:T	50	98	0.99	0.4187
12:78233284:A:G	50	100	0.99	0.01071
12:78233609:T:G	50	100	0.88	0.0472
12:78233922:A:G	50	100	0.99	0.4775
12:78233967:T:C	50	84	0.73	0.08696
12:78234273:C:T	50	100	1	0.3299
12:78234718:C:G	50	98	0.88	0.0285
12:78234874:T:C	50	100	1	0.2987
12:78235546:T:A	50	100	0.98	0.01035
12:78236137:C:T	50	100	0.99	0.3279
12:78236245:A:G	50	100	1	0.2001
12:78236258:T:G	50	100	0.85	0.0158
12:78236436:G:C	50	100	1	0.4265
12:78236772:G:A	50	100	0.9	0.02451
12:78236990:T:C	50	100	1	0.01017
12:78237595:C:T	47	85.1	0.86	0.1037
12:78238256:A:G	50	100	1	0.07353
12:78238412:T:C	50	98	0.85	0.03086
12:78238752:T:A	50	100	0.99	0.2001
12:78239120:T:A	50	100	0.99	0.2983
12:78239775:G:A	50	98	0.99	0.3279
12:78240285:A:T	50	100	0.99	0.2841
12:78240753:C:T	50	100	1	0.07371
12:78241098:C:T	50	100	0.98	0.2068
12:78241099:T:G	50	98	0.94	0.04248
12:78241149:C:T	50	98	0.99	0.329
12:78241419:G:A	50	98	0.89	0.08297
12:78241501:T:C	50	100	0.99	0.07317
12:78241656:G:A	50	100	0.99	0.07426
12:78242270:T:C	50	100	0.99	0.374
12:78242914:T:C	50	100	0.98	0.283
12:78243121:A:G	50	96	0.94	0.03976
12:78243512:A:C	50	100	0.83	0.02251
12:78243903:C:G	50	100	0.98	0.2084
12:78243999:A:C	50	100	0.99	0.08533
12:78244230:T:C	50	100	0.96	0.02233
12:78244246:C:G	50	100	0.99	0.05537
12:78244266:T:G	50	100	1	0.01035
12:78244409:C:A	50	98	0.88	0.01216
12:78244993:G:A	50	100	0.95	0.02052
12:78245164:C:T	50	98	0.98	0.3827
12:78245418:A:G	50	98	0.83	0.01035
12:78245425:C:A	50	98	0.98	0.3279
12:78245456:A:G	50	100	0.96	0.0118
12:78246446:C:A	50	94	0.93	0.4651
12:78246571:G:T	50	98	0.94	0.1467
12:78247210:G:T	50	98	0.75	0.0167
12:78248161:T:C	50	100	0.95	0.2622
12:78248165:T:C	50	100	0.94	0.2858
12:78248285:C:T	50	98	0.83	0.01924
12:78248815:G:A	50	100	0.92	0.01507
12:78248962:A:G	50	100	0.7	0.02233
12:78249080:A:G	50	100	0.94	0.04067
12:78249111:A:G	50	100	0.97	0.2889
12:78249167:C:T	50	100	0.99	0.02324
12:78249173:T:G	50	100	0.94	0.04176
12:78249191:A:G	50	100	0.97	0.2894
12:78249313:T:C	50	100	0.97	0.2894
12:78249317:T:A	50	100	0.97	0.2894
12:78249338:A:C	50	100	0.97	0.3192
12:78249652:T:C	50	100	0.96	0.0512
12:78249664:G:A	50	100	0.99	0.02342
12:78249710:G:A	50	100	0.97	0.2885
12:78249736:T:C	50	100	0.98	0.02251
12:78249942:T:C	50	100	0.99	0.02342
12:78250600:G:A	50	100	0.98	0.3194
12:78251784:C:T	50	100	0.98	0.1191
12:78252086:G:C	50	100	0.87	0.01834
12:78253119:T:C	50	100	1	0.02306
12:78253380:T:G	50	100	0.92	0.01489
12:78253478:C:T	50	98	0.98	0.1162
12:78254121:T:C	50	100	0.98	0.1837
12:78254493:A:G	50	100	0.95	0.01398
12:78254500:T:C	50	100	1	0.01416
12:78254505:A:T	50	100	1	0.01398
12:78254624:A:G	50	100	0.95	0.06173
12:78254923:G:A	50	100	0.97	0.4049
12:78255335:C:T	50	98	0.97	0.4058
12:78255720:T:C	49	100	0.98	0.02342
12:78255975:A:G	50	100	0.98	0.05029
12:78256158:C:T	50	100	0.88	0.01888
12:78257136:C:A	50	100	0.96	0.06336
12:78257424:C:G	50	100	0.98	0.06881
12:78257459:G:A	50	100	0.9	0.01489
12:78257513:C:T	50	100	0.98	0.1195
12:78257518:G:A	50	100	0.97	0.4107
12:78257519:C:G	50	100	0.97	0.4107
12:78257614:G:C	50	100	0.97	0.289
12:78258020:C:T	50	100	0.99	0.02251
12:78258065:A:G	50	100	0.98	0.4114
12:78258205:C:A	50	100	0.96	0.06336
12:78258226:C:T	50	100	0.96	0.06336
12:78258362:A:G	50	100	0.96	0.06336
12:78258365:G:A	50	100	0.94	0.04212
12:78258634:C:T	50	100	0.98	0.1196
12:78258669:T:C	50	100	0.98	0.2407
12:78259782:G:T	50	98	0.98	0.2237
12:78260297:A:T	50	98	0.97	0.2331
12:78260531:G:A	50	98	0.98	0.2231
12:78261152:G:T	50	100	0.93	0.02433
12:78261169:G:A	50	98	0.97	0.1055
12:78261182:C:A	50	98	0.9	0.02977
12:78262439:C:T	50	100	0.93	0.01416
12:78262900:T:C	50	100	0.89	0.01107
12:78263347:C:G	50	98	0.95	0.252
12:78263378:G:C	50	100	0.9	0.03377
12:78263977:A:G	50	98	0.91	0.2919
12:78264110:T:C	50	100	0.93	0.02124
12:78264485:G:A	50	100	0.93	0.02124
12:78264538:C:A	50	100	0.93	0.01652
12:78264983:C:G	50	100	0.95	0.01725
12:78265914:T:C	50	100	0.83	0.01688
12:78266032:G:C	50	100	0.95	0.01616
12:78266312:G:T	50	98	0.94	0.234
12:78266675:G:A	50	88	0.81	0.1011
12:78267449:G:A	50	100	0.94	0.0285
12:78267870:G:T	50	100	0.94	0.03867
12:78268244:C:T	50	100	0.94	0.08097
12:78268321:A:G	50	100	0.99	0.01162
12:78268527:A:C	50	98	0.97	0.2736
12:78269687:A:G	49	100	0.98	0.3114
12:78269822:C:T	50	100	0.94	0.0374
12:78270772:A:G	50	92	0.88	0.3408
12:78271147:A:G	50	100	0.97	0.2255
12:78271299:T:A	50	100	0.94	0.04194
12:78271545:A:C	50	100	0.95	0.06028
12:78271862:C:T	50	96	0.9	0.1781
12:78271924:T:C	50	100	0.95	0.04085
12:78272222:G:A	50	98	0.95	0.1458
12:78272308:A:T	50	100	0.96	0.236
12:78273010:T:C	50	100	1	0.01253
12:78273311:G:T	50	98	0.94	0.1463
12:78273535:T:A	50	100	0.92	0.01652
12:78273540:A:G	50	100	0.92	0.01652
12:78273938:T:G	50	100	0.97	0.01017
12:78274133:T:C	50	100	1	0.01489
12:78274222:T:C	50	100	0.99	0.02088
12:78274421:T:G	50	100	0.83	0.07843
12:78275557:A:G	50	100	0.98	0.3117
12:78276269:C:G	50	100	0.95	0.03976
12:78276282:G:A	50	100	1	0.01489
12:78276290:G:A	50	100	0.94	0.03068
12:78276372:A:C	50	100	0.98	0.2184
12:78276482:T:A	50	100	0.97	0.2836
12:78277555:G:A	50	100	0.88	0.01107
12:78277604:C:T	50	100	0.99	0.01616
12:78278793:C:T	50	98	0.9	0.1454
12:78280093:C:A	50	100	0.92	0.01797
12:78280101:G:C	50	100	0.92	0.01797
12:78280271:A:G	50	100	1	0.01961
12:78280377:A:G	50	100	1	0.01961
12:78280396:C:T	50	100	0.99	0.02088
12:78281096:A:G	50	100	1	0.01961
12:78281436:A:T	50	100	0.94	0.02015
12:78281521:A:G	50	100	0.94	0.02015
12:78281763:G:A	50	98	0.98	0.1926
12:78281954:T:C	50	100	1	0.01924
12:78282223:G:A	50	100	0.94	0.02015
12:78282646:C:T	50	100	1	0.02269
12:78282766:G:T	50	100	1	0.01253
12:78282939:G:A	50	100	0.98	0.2262
12:78283342:A:C	50	100	1	0.01271
12:78283443:G:A	50	100	0.95	0.03322
12:78283456:G:A	50	100	0.98	0.2429
12:78283485:T:A	50	96	0.95	0.1445
12:78284186:C:A	50	100	1	0.01253
12:78284669:G:C	50	100	0.75	0.01434
12:78284839:C:T	50	100	0.94	0.3172
12:78284906:T:G	50	100	1	0.01489
12:78284914:T:G	50	100	0.98	0.01634
12:78285033:C:T	50	100	1	0.01235
12:78285141:G:C	50	100	0.98	0.01035
12:78285142:G:A	50	100	1	0.01561
12:78285152:G:A	50	98	0.82	0.01398
12:78285204:G:A	50	100	0.98	0.01071
12:78285263:C:T	50	98	0.9	0.05846
12:78285734:T:C	50	100	0.94	0.04666
12:78286090:T:A	50	92	0.88	0.08497
12:78286335:C:T	50	86	0.78	0.4083
12:78286621:G:C	50	100	0.89	0.01325
12:78286765:G:A	50	98	0.94	0.05973
12:78286786:C:T	50	100	0.99	0.01126
12:78286871:C:T	50	96	0.95	0.1485
12:78287130:G:A	50	98	0.96	0.06118
12:78287774:G:A	50	100	0.95	0.02524
12:78287850:T:C	50	100	0.98	0.05247
12:78288143:C:A	50	100	0.98	0.05955
12:78288186:G:C	50	100	1	0.05156
12:78288367:T:C	50	100	1	0.05247
12:78288439:T:C	50	100	1	0.05211
12:78288481:A:G	50	100	1	0.05229
12:78288492:G:A	50	100	1	0.05229
12:78288513:A:G	50	100	0.98	0.4466
12:78288800:T:C	50	100	1	0.05247
12:78288966:A:G	50	100	1	0.05265
12:78289074:A:T	50	100	1	0.05265
12:78289260:C:T	50	100	1	0.05247
12:78289552:T:A	50	100	1	0.04702
12:78289582:G:T	50	100	1	0.05283
12:78289584:G:A	50	100	1	0.05283
12:78289834:C:T	50	100	0.98	0.4434
12:78290153:C:T	47	100	0.99	0.04575
12:78290157:C:T	48	100	0.99	0.0463
12:78290592:C:A	50	100	1	0.05301
12:78290862:C:T	50	100	0.99	0.4541
12:78290881:C:T	50	100	1	0.05265
12:78290885:G:A	50	100	1	0.05265
12:78290908:G:T	50	100	1	0.05265
12:78290926:G:C	50	100	1	0.05265
12:78291053:G:A	50	100	1	0.05265
12:78291143:G:A	50	100	0.84	0.01035
12:78291335:A:G	50	100	0.98	0.4385
12:78292261:C:T	50	100	1	0.05138
12:78292360:T:C	50	100	1	0.05955
12:78292790:T:C	50	100	1	0.05955
12:78292902:T:C	50	100	1	0.05955
12:78292906:C:T	50	100	1	0.05955
12:78293215:C:T	50	100	0.99	0.03994
12:78293324:C:G	50	100	1	0.05973
12:78293325:T:G	50	100	1	0.05973
12:78293524:A:G	50	100	0.99	0.4584
12:78293743:A:G	50	100	0.99	0.01089
12:78294121:A:G	46	97.8	0.82	0.01489
12:78294332:T:G	32	93.8	0.96	0.4693
12:78294491:G:T	50	100	0.99	0.05392
12:78295166:C:T	50	100	0.93	0.02596
12:78295426:A:G	50	98	0.96	0.03522
12:78295648:C:T	50	100	1	0.02505
12:78296293:C:T	50	100	1	0.02887
12:78296309:T:A	50	100	0.98	0.01162
12:78296681:A:G	50	98	0.99	0.4871
12:78297289:G:A	50	100	0.99	0.01616
12:78297854:T:C	50	100	0.99	0.01071
12:78297897:T:C	47	89.4	0.97	0.2525
12:78297966:A:G	50	100	0.99	0.3304
12:78298427:G:C	50	100	1	0.05465
12:78298551:C:G	50	98	0.96	0.03486
12:78298592:C:T	50	100	0.96	0.01634
12:78298675:T:C	48	97.9	1	0.06009
12:78298703:T:C	49	100	1	0.04593
12:78298850:G:A	50	96	0.99	0.3517
12:78299219:C:A	50	100	1	0.05356
12:78299293:A:T	50	100	0.96	0.01216
12:78299308:A:T	50	100	0.99	0.4205
12:78299385:C:T	50	100	0.98	0.05519
12:78299840:C:T	50	100	1	0.01616
12:78299989:C:A	50	100	1	0.3288
12:78300665:A:G	50	100	1	0.4904
12:78300698:A:C	50	100	1	0.04593
12:78301066:C:A	50	98	1	0.03014
12:78302352:G:A	50	100	1	0.02469
12:78302400:A:G	50	100	1	0.01634
12:78303264:T:G	50	100	0.86	0.01652
12:78304078:C:G	50	100	1	0.05882
12:78304257:G:A	50	100	1	0.05755
12:78304346:T:A	50	98	0.91	0.03214
12:78304347:A:T	50	100	0.95	0.03649
12:78304519:T:C	50	100	1	0.05882
12:78304973:T:C	50	100	1	0.4326
12:78305147:G:A	50	100	0.99	0.01253
12:78306715:A:G	50	100	1	0.02542
12:78307016:G:A	50	100	0.96	0.03232
12:78307068:G:T	50	100	1	0.04557
12:78307213:G:T	50	94	0.96	0.06736
12:78307414:A:T	50	100	1	0.04975
12:78308021:C:T	50	100	1	0.02052
12:78308033:A:G	50	100	0.93	0.01507
12:78309197:C:G	50	100	0.99	0.3431
12:78309546:A:G	50	100	1	0.01235
12:78310274:A:G	50	100	0.99	0.3715
12:78310333:G:A	50	100	0.99	0.01834
12:78311032:G:A	50	100	0.98	0.04593
12:78311244:T:A	50	100	0.97	0.126
12:78311982:T:C	50	100	1	0.01235
12:78312231:G:A	50	100	1	0.05392
12:78312415:G:T	50	100	1	0.01307
12:78314414:A:G	50	100	1	0.01235
12:78314447:G:A	50	100	0.93	0.01507
12:78314732:A:T	50	100	0.98	0.03922
12:78315730:A:G	50	100	0.99	0.3201
12:78316702:G:T	50	100	0.98	0.02542
12:78317408:A:G	50	100	0.95	0.04121
12:78317949:C:T	50	100	0.95	0.04121
12:78317955:A:C	50	100	1	0.07916
12:78318209:T:C	50	100	1	0.01216
12:78318675:G:C	50	100	1	0.07662
12:78318719:G:A	50	100	1	0.01344
12:78319245:G:A	50	100	0.93	0.01779
12:78319629:G:A	50	100	1	0.01253
12:78319648:A:G	50	100	1	0.02741
12:78319656:T:C	50	100	1	0.4702
12:78319840:A:C	50	100	1	0.1483
12:78320018:C:T	50	100	1	0.07879
12:78320166:C:T	50	100	1	0.08188
12:78320616:T:C	50	100	1	0.06391
12:78321578:G:A	50	100	1	0.03867
12:78322168:A:T	50	100	0.99	0.4729
12:78323242:T:C	50	100	1	0.04866
12:78323638:T:A	50	100	0.99	0.3433
12:78324217:C:T	50	100	0.98	0.01017
12:78324845:G:T	50	100	1	0.07734
12:78325055:A:G	50	100	0.98	0.3753
12:78325095:C:A	50	100	1	0.4864
12:78325122:G:A	50	100	0.99	0.3976
12:78325143:A:G	50	100	0.99	0.4188
12:78325609:C:T	50	100	0.93	0.01271
12:78325894:C:T	50	100	1	0.4817
12:78326050:C:T	50	100	1	0.02505
12:78326449:C:G	50	100	1	0.3375
12:78327004:A:T	50	100	0.99	0.04866
12:78327324:C:T	49	100	1	0.01307
12:78327445:C:T	50	100	0.99	0.3319
12:78328279:G:A	50	100	0.96	0.03813
12:78328917:T:G	50	100	0.99	0.3284
12:78328925:A:G	50	100	0.99	0.2395
12:78329452:G:T	50	100	0.99	0.425
12:78329520:T:G	50	100	0.99	0.05683
12:78330060:T:A	50	100	0.99	0.4188
12:78330119:A:G	50	100	0.99	0.4145
12:78330212:A:G	50	100	0.97	0.02633
12:78330811:C:T	50	100	0.99	0.4444
12:78331315:T:C	50	100	0.99	0.05773
12:78331373:C:A	50	100	0.9	0.01053
12:78332241:C:G	50	100	0.97	0.04811
12:78332303:A:G	50	100	0.97	0.04811
12:78332338:C:A	50	100	0.96	0.01362
12:78332853:A:T	50	100	1	0.02705
12:78332896:T:G	50	100	0.97	0.4167
12:78333418:T:A	50	100	0.99	0.1607
12:78333535:G:A	50	100	0.99	0.08769
12:78333705:G:C	50	98	0.98	0.2164
12:78334148:G:C	50	100	0.97	0.4555
12:78334212:C:G	50	100	0.98	0.03177
12:78334377:G:A	50	100	1	0.0167
12:78334434:C:T	50	100	1	0.07153
12:78334642:A:G	50	100	0.86	0.01652
12:78334929:G:C	50	100	0.99	0.06681
12:78334947:C:A	50	98	0.98	0.08824
12:78335228:T:A	50	98	0.98	0.4592
12:78335297:G:A	50	100	0.99	0.09241
12:78335920:T:C	50	100	0.98	0.08261
12:78336765:C:A	50	100	0.96	0.07008
12:78336882:C:G	50	100	0.98	0.08043
12:78337118:T:C	50	100	0.99	0.07462
12:78337413:A:C	50	100	0.97	0.4533
12:78337464:T:A	50	100	0.99	0.07462
12:78337892:A:G	50	100	0.97	0.4568
12:78337915:A:G	50	100	0.96	0.4624
12:78337962:A:C	50	100	0.98	0.06481
12:78338403:C:T	50	100	0.97	0.1498
12:78338419:T:G	50	100	1	0.02814
12:78338548:C:T	50	100	0.98	0.08043
12:78338582:C:T	50	100	0.99	0.07153
12:78338781:C:A	49	100	0.94	0.04448
12:78338788:T:C	50	100	0.97	0.07426
12:78340155:G:C	50	98	0.98	0.05973
12:78340216:T:C	50	98	0.95	0.08043
12:78340286:C:T	50	100	0.97	0.4962
12:78340672:A:G	50	96	1	0.01834
12:78341472:G:T	50	100	0.95	0.03486
12:78341490:C:G	50	100	0.98	0.3655
12:78341580:G:T	50	100	1	0.2502
12:78341776:T:C	50	100	1	0.2498
12:78341865:C:T	50	100	0.99	0.04521
12:78342574:A:G	50	100	0.99	0.4775
12:78342691:G:A	50	98	0.93	0.04775
12:78342914:G:A	50	100	1	0.284
12:78343017:G:A	50	100	1	0.3379
12:78343289:T:A	50	100	0.99	0.1797
12:78344146:T:C	50	100	1	0.04448
12:78344367:A:C	50	100	1	0.04448
12:78344470:G:A	50	100	0.99	0.4737
12:78344488:C:T	50	100	0.96	0.04539
12:78344550:G:A	50	100	0.97	0.02197
12:78344736:A:G	50	100	0.99	0.1699
12:78345087:A:G	50	100	0.97	0.02215
12:78345646:G:A	50	100	0.96	0.04611
12:78345647:T:A	50	100	1	0.3123
12:78345703:G:A	50	100	0.96	0.0463
12:78346024:A:C	50	100	1	0.2362
12:78346117:A:G	50	100	0.99	0.2255
12:78346507:C:A	50	100	0.97	0.0167
12:78347077:C:T	50	100	0.97	0.05356
12:78347079:C:T	50	100	1	0.2366
12:78347297:T:G	50	100	0.99	0.1425
12:78348534:G:A	50	100	0.99	0.3401
12:78348922:C:T	50	100	0.97	0.0512
12:78349466:A:T	50	100	0.99	0.2206
12:78349642:C:T	50	100	0.96	0.01107
12:78349767:A:T	50	100	1	0.2547
12:78349903:G:T	50	100	1	0.04466
12:78350162:C:T	50	100	0.98	0.05937
12:78350707:T:A	50	100	1	0.3037
12:78350977:A:G	50	100	1	0.05574
12:78352352:A:G	50	100	1	0.04611
12:78352667:T:C	50	100	1	0.05556
12:78352713:C:A	50	100	0.99	0.3469
12:78352857:C:T	50	100	0.98	0.01053
12:78352893:G:A	50	100	0.99	0.2516
12:78353120:T:C	38	84.2	0.97	0.266
12:78354234:G:A	50	100	1	0.2522
12:78354542:C:T	50	100	1	0.2654
12:78354639:T:C	50	100	1	0.159
12:78354757:T:A	50	100	1	0.01452
12:78354763:T:A	50	100	0.99	0.1028
12:78354934:T:A	50	100	1	0.05156
12:78355431:A:G	50	100	1	0.05156
12:78355504:A:G	49	100	1	0.05156
12:78355699:A:G	50	100	1	0.04938
12:78355873:C:T	50	100	1	0.3375
12:78355980:T:C	50	100	1	0.01452
12:78356014:C:T	50	100	1	0.2674
12:78357237:T:A	50	100	1	0.04521
12:78357507:T:C	50	100	0.99	0.1607
12:78357648:C:A	50	92	0.91	0.2524
12:78358362:G:A	50	100	0.95	0.0394
12:78358390:A:G	50	100	1	0.2518
12:78358484:A:T	50	100	1	0.08969
12:78358548:G:C	50	100	1	0.04593
12:78358881:C:T	50	100	0.99	0.01325
12:78359172:T:C	50	100	1	0.01144
12:78359534:G:A	50	100	0.88	0.01162
12:78360010:T:C	50	100	1	0.01144
12:78360032:T:C	50	100	1	0.104
12:78360159:C:A	50	100	1	0.01144
12:78360208:G:C	50	100	1	0.04884
12:78360549:G:T	50	100	1	0.01144
12:78360656:T:C	50	100	1	0.01144
12:78360714:C:G	50	100	1	0.01416
12:78360823:T:C	50	100	0.99	0.01216
12:78361022:G:A	50	100	1	0.01144
12:78361332:C:T	50	100	1	0.04847
12:78361603:A:G	50	100	1	0.01144
12:78361679:A:G	50	98	1	0.01235
12:78361694:C:T	50	100	1	0.01144
12:78361823:G:A	50	100	0.94	0.0443
12:78361905:A:G	50	100	1	0.02469
12:78361964:A:G	50	100	1	0.01144
12:78361978:G:T	50	100	1	0.1019
12:78362131:G:A	50	100	0.98	0.2611
12:78362300:T:C	50	100	0.99	0.3571
12:78362374:G:A	50	100	1	0.0187
12:78362407:C:T	50	100	1	0.05882
12:78363082:T:C	50	100	1	0.01144
12:78363395:G:A	50	100	0.98	0.1638
12:78363433:G:A	50	100	0.98	0.07698
12:78363438:A:T	50	100	1	0.01144
12:78363994:T:C	50	100	0.98	0.03976
12:78364511:G:C	50	100	1	0.01271
12:78364631:T:G	50	100	0.99	0.07752
12:78364654:C:G	50	100	1	0.01144
12:78365649:T:G	50	100	1	0.01162
12:78365921:T:G	50	100	1	0.08969
12:78365932:C:T	50	100	0.98	0.2992
12:78365946:G:C	50	100	1	0.01144
12:78366297:C:T	50	100	1	0.05973
12:78366478:C:T	50	100	1	0.06028
12:78366624:C:T	50	100	1	0.01144
12:78366742:T:C	50	100	1	0.01398
12:78366824:A:G	50	100	1	0.1011
12:78367047:C:A	50	100	1	0.03922
12:78367104:T:C	50	100	1	0.01144
12:78367646:G:T	50	100	0.99	0.3854
12:78367835:T:C	50	100	1	0.04902
12:78367858:T:A	50	100	1	0.01144
12:78367874:C:G	50	100	1	0.01017
12:78368318:C:T	50	100	1	0.01144
12:78368531:A:G	50	100	1	0.08896
12:78369010:G:A	50	100	1	0.1013
12:78369062:C:T	50	100	1	0.04829
12:78369939:A:G	50	100	1	0.01017
12:78370243:G:A	50	100	1	0.05882
12:78370615:T:C	50	100	0.99	0.3515
12:78370655:C:T	50	100	1	0.01162
12:78370682:G:T	50	100	1	0.01144
12:78370822:C:T	50	100	0.99	0.2406
12:78371219:G:T	50	100	0.99	0.4539
12:78371829:C:G	50	100	1	0.01398
12:78372099:G:T	49	87.8	0.99	0.3638
12:78372378:G:A	50	100	0.96	0.0118
12:78372426:A:C	50	100	1	0.05574
12:78373488:T:A	50	100	0.98	0.1423
12:78373494:T:A	50	100	0.99	0.2358
12:78373877:G:C	50	100	0.99	0.3468
12:78374163:A:G	50	100	1	0.05864
12:78374310:A:G	50	100	0.99	0.3068
12:78375190:A:G	50	100	1	0.05864
12:78375197:T:C	50	100	0.99	0.2511
12:78375849:A:T	50	100	0.97	0.04212
12:78376454:T:A	50	100	0.81	0.04448
12:78376469:T:C	50	100	1	0.05973
12:78377551:T:C	50	100	0.99	0.2589
12:78377901:G:A	50	100	0.99	0.2324
12:78378552:C:A	50	100	0.99	0.3435
12:78378554:C:A	50	100	0.99	0.05374
12:78379471:C:T	50	100	0.99	0.2072
12:78379518:C:T	50	100	0.99	0.2476
12:78379539:C:T	50	100	0.98	0.05211
12:78380015:T:C	50	100	0.99	0.4119
12:78380041:G:T	50	100	0.94	0.01979
12:78380084:C:A	50	100	1	0.01434
12:78380841:C:T	50	100	1	0.05864
12:78381003:A:G	50	100	1	0.05937
12:78381051:C:A	50	100	1	0.04575
12:78381367:C:T	50	100	1	0.04575
12:78382591:A:C	50	100	1	0.2743
12:78382817:C:T	50	100	0.99	0.2153
12:78383558:C:T	50	100	0.99	0.01834
12:78383685:G:T	50	100	1	0.04285
12:78383765:A:G	50	100	1	0.3538
12:78384219:G:A	50	100	1	0.02542
12:78384261:C:T	50	100	1	0.05664
12:78384644:C:A	50	100	1	0.3798
12:78384975:A:T	50	100	1	0.05864
12:78385747:G:C	50	100	1	0.01398
12:78386005:A:C	50	100	0.99	0.258
12:78387433:G:A	50	100	1	0.02324
12:78387557:T:C	50	100	1	0.2623
12:78387670:G:A	50	100	0.95	0.02705
12:78388434:C:T	50	100	1	0.2941
12:78388898:C:A	50	100	1	0.2491
12:78389132:T:G	50	100	1	0.05156
12:78389273:G:C	50	100	0.99	0.2536
12:78389694:G:A	50	100	1	0.05138
12:78389910:T:C	50	100	0.99	0.2591
12:78390130:G:A	50	100	1	0.05138
12:78390256:T:A	50	100	0.99	0.287
12:78390491:G:C	50	100	1	0.0158
12:78390595:C:T	50	100	1	0.05283
12:78390598:C:T	50	100	1	0.01543
12:78390734:G:T	50	100	0.91	0.05447
12:78390992:G:A	50	100	0.99	0.2752
12:78391595:T:C	50	100	1	0.05174
12:78391837:C:G	50	100	1	0.05301
12:78391942:G:A	50	100	0.99	0.2309
12:78392890:G:C	50	100	1	0.05138
12:78393165:G:A	50	100	0.99	0.248
12:78393501:C:T	50	100	1	0.04448
12:78394522:C:G	50	100	1	0.01035
12:78394885:G:T	50	100	1	0.01452
12:78395156:T:C	50	98	0.97	0.05592
12:78395158:T:C	48	97.9	0.95	0.06481
12:78395250:C:T	50	100	1	0.01797
12:78395536:A:G	50	100	0.99	0.2996
12:78395835:C:T	50	100	1	0.01235
12:78396803:G:C	50	100	1	0.02324
12:78396835:T:C	50	100	1	0.01216
12:78397021:G:C	50	100	1	0.2887
12:78397560:T:C	50	100	0.99	0.2584
12:78398653:C:G	50	100	1	0.04521
12:78399250:A:G	50	100	0.99	0.3246
12:78400155:G:A	50	100	0.99	0.2524
12:78400160:G:C	50	100	0.99	0.2928
12:78400386:C:T	50	100	1	0.2224
12:78400462:T:G	50	100	0.99	0.2406
12:78400615:A:C	50	100	0.99	0.3484
12:78400899:G:C	50	100	1	0.01452
12:78401164:G:A	50	100	1	0.05156
12:78401328:A:C	50	100	0.99	0.2288
12:78401547:C:A	50	100	1	0.01307
12:78401960:A:G	50	100	1	0.05156
12:78402179:A:C	50	100	1	0.01289
12:78403443:C:A	50	100	1	0.01471
12:78403471:A:C	50	100	0.98	0.05174
12:78403586:C:G	50	100	0.98	0.02542
12:78403660:G:A	50	100	0.99	0.01235
12:78405446:G:A	50	100	1	0.01561
12:78405570:C:T	50	100	1	0.04448
12:78406152:T:A	50	100	0.99	0.2505
12:78407465:A:G	50	100	1	0.05174
12:78408190:C:T	50	100	1	0.03359
12:78409436:T:G	50	100	0.99	0.3085
12:78409827:A:G	50	100	0.99	0.3086
12:78409948:A:G	50	100	0.99	0.252
12:78410692:T:C	50	100	0.98	0.2438
12:78410727:C:G	50	100	1	0.05138
12:78410794:A:G	50	100	1	0.0512
12:78410952:A:T	50	100	1	0.0512
12:78411079:G:A	50	100	0.98	0.2925
12:78411767:T:G	50	100	0.99	0.252
12:78412256:C:A	50	100	1	0.05102
12:78412323:A:G	50	100	0.98	0.05592
12:78412384:G:A	50	100	0.98	0.05338
12:78413077:C:T	50	100	0.98	0.05174
12:78413631:C:T	50	100	0.99	0.2482
12:78414942:A:G	50	100	1	0.02578
12:78415006:A:T	50	100	0.98	0.05465
12:78416427:C:A	50	100	1	0.0699
12:78416701:C:T	50	100	1	0.03613
12:78416953:C:A	50	100	0.99	0.1966
12:78417542:C:A	50	100	0.99	0.3005
12:78418001:T:C	50	100	0.99	0.2039
12:78418438:G:A	50	100	0.99	0.01053
12:78418714:A:G	50	100	0.94	0.0541
12:78419734:T:C	50	100	0.98	0.04993
12:78420068:G:A	50	100	1	0.0443
12:78420138:A:T	50	100	0.98	0.04993
12:78420714:G:A	50	100	1	0.05211
12:78420735:C:T	50	100	1	0.04521
12:78421812:G:A	50	100	0.94	0.04303
12:78421992:G:A	50	100	0.98	0.03686
12:78422419:T:C	50	100	0.99	0.3991
12:78422483:A:T	50	100	0.98	0.05628
12:78424050:T:G	50	100	0.98	0.02233
12:78424205:C:G	50	100	0.97	0.03577
12:78424952:T:C	50	100	0.99	0.02233
12:78425085:A:G	50	100	0.98	0.2747
12:78425776:C:T	50	100	1	0.05828
12:78426166:T:C	50	100	0.97	0.05192
12:78426580:A:C	50	100	0.99	0.2141
12:78426699:T:C	50	100	0.99	0.08025
12:78427036:T:C	50	98	0.99	0.4119
12:78427650:A:G	50	100	0.98	0.2741
12:78427800:T:C	50	100	0.98	0.01598
12:78428261:T:A	50	100	0.98	0.2618
12:78430363:A:T	50	100	0.98	0.2609
12:78430661:A:T	50	100	0.98	0.05192
12:78431724:T:C	50	100	0.99	0.3003
12:78431761:C:T	50	100	0.98	0.3326
12:78431866:A:G	50	100	1	0.05846
12:78431897:C:T	50	100	1	0.05846
12:78432748:C:A	50	100	1	0.0158
12:78433038:A:G	50	100	1	0.02233
12:78433081:T:C	50	100	0.99	0.3417
12:78433404:A:G	50	100	0.99	0.2852
12:78433703:C:T	50	100	0.99	0.3629
12:78434042:T:C	50	100	0.96	0.05465
12:78434054:C:T	50	100	1	0.02469
12:78434475:G:A	50	100	0.98	0.1127
12:78435428:C:T	50	100	1	0.05828
12:78435490:T:C	50	100	0.99	0.3947
12:78436841:C:T	50	100	0.99	0.335
12:78437173:G:A	50	100	0.97	0.03649
12:78437271:G:T	50	100	0.98	0.0158
12:78437616:A:G	50	100	0.99	0.4129
12:78437695:A:C	50	100	0.98	0.04884
12:78437830:A:G	50	100	0.99	0.3139
12:78438092:C:G	50	100	1	0.01035
12:78438720:A:G	50	100	0.99	0.2865
12:78438806:G:A	50	100	0.99	0.2347
12:78439046:G:A	50	100	0.99	0.1955
12:78439281:T:G	50	100	1	0.449
12:78439937:T:C	50	100	0.99	0.3045
12:78440414:C:A	50	100	0.99	0.01053
12:78441238:C:G	50	100	0.98	0.3411
12:78441551:G:A	50	100	1	0.06826
12:78442167:A:G	50	100	1	0.04884
12:78443092:G:A	50	100	1	0.05755
12:78444449:G:A	50	100	1	0.1968
12:78444839:C:T	50	100	0.98	0.2774
12:78445377:A:G	50	100	0.98	0.2484
12:78445967:C:A	49	100	0.99	0.3898
12:78446146:T:C	50	100	0.99	0.427
12:78446304:C:G	50	100	0.96	0.02959
12:78446476:G:T	50	100	0.95	0.01235
12:78446571:G:A	50	100	0.96	0.02832
12:78447402:A:T	50	100	1	0.2809
12:78447928:A:G	50	100	0.98	0.3215
12:78447970:G:A	50	100	0.99	0.05138
12:78448237:A:C	50	100	0.99	0.1983
12:78448289:C:G	50	100	1	0.063
12:78448785:A:G	50	100	0.99	0.2792
12:78449395:G:C	50	100	0.96	0.05192
12:78449501:G:A	50	100	0.99	0.3255
12:78449766:G:C	50	100	1	0.02596
12:78449827:C:T	50	100	0.99	0.2358
12:78450135:G:C	50	100	0.98	0.2438
12:78450221:G:C	50	100	0.98	0.2491
12:78450646:C:A	50	100	0.99	0.02197
12:78450700:A:G	50	98	0.98	0.2832
12:78450737:C:T	50	100	0.97	0.04757
12:78451773:G:A	50	100	0.87	0.01126
12:78451994:T:C	50	98	0.98	0.4982
12:78452393:A:G	50	100	0.96	0.04829
12:78452462:C:T	50	100	0.96	0.04829
12:78452683:G:A	50	98	0.96	0.1863
12:78453479:G:T	50	88	0.88	0.3863
12:78453524:G:A	50	92	0.92	0.39
12:78453571:G:T	50	98	0.91	0.07934
12:78453908:A:G	50	100	0.94	0.1086
12:78453997:T:A	50	98	0.98	0.2763
12:78454161:A:G	50	100	0.98	0.2643
12:78454386:T:C	50	100	0.96	0.01471
12:78454606:A:G	50	100	0.99	0.2665
12:78455084:T:C	50	100	0.98	0.1825
12:78455638:C:G	50	100	0.99	0.2841
12:78455807:G:A	50	100	0.97	0.2502
12:78456351:T:C	50	100	0.98	0.3317
12:78456615:T:C	50	100	0.78	0.01271
12:78456798:G:C	50	100	0.82	0.01961
12:78457334:A:G	50	100	0.99	0.1443
12:78458089:G:A	50	100	1	0.2515
12:78458544:C:T	50	100	0.97	0.0679
12:78458586:T:C	50	100	0.99	0.144
12:78459456:G:T	50	100	0.94	0.03686
12:78459484:C:T	50	100	0.99	0.2404
12:78459485:G:A	50	100	0.98	0.01471
12:78459909:G:A	50	100	1	0.07625
12:78460562:C:G	50	100	1	0.3266
12:78460683:C:T	50	100	0.99	0.02487
12:78460885:A:G	50	98	0.99	0.144
12:78460967:T:A	50	100	1	0.2507
12:78461195:G:T	50	100	0.97	0.03867
12:78461541:A:G	50	100	0.97	0.05701
12:78461709:T:G	50	100	1	0.2636
12:78461822:A:G	50	100	1	0.2513
12:78463340:T:G	50	100	0.97	0.02614
12:78463749:C:T	50	100	0.96	0.04611
12:78464588:C:T	50	100	0.97	0.03885
12:78464819:G:T	50	92	0.96	0.1398
12:78465273:G:A	50	100	0.97	0.03613
12:78465454:T:C	50	100	1	0.01507
12:78465516:G:A	50	100	1	0.4412
12:78465966:T:C	50	100	0.98	0.1442
12:78466268:C:A	50	100	1	0.02124
12:78466284:G:A	50	100	1	0.02142
12:78466603:A:C	50	100	1	0.2653
12:78466623:A:G	50	98	0.87	0.01616
12:78466895:C:T	50	100	1	0.2598
12:78467656:T:A	50	100	1	0.4553
12:78467999:G:A	50	100	0.99	0.07589
12:78468121:T:C	50	100	1	0.02687
12:78468281:T:C	50	100	0.99	0.07898
12:78468356:T:C	50	100	1	0.2665
12:78468455:A:T	50	100	1	0.01924
12:78468938:G:T	50	100	0.96	0.03667
12:78469370:T:C	50	100	1	0.2662
12:78470113:T:C	50	100	1	0.06137
12:78470177:G:A	50	100	1	0.08696
12:78470373:A:C	50	100	1	0.08733
12:78470594:A:G	50	100	0.99	0.06137
12:78470596:G:A	50	100	1	0.08696
12:78471034:T:C	50	98	0.98	0.2113
12:78471143:C:G	50	100	1	0.08588
12:78471568:G:A	50	100	0.99	0.08551
12:78472192:C:G	50	100	0.99	0.05773
12:78472277:T:C	50	100	1	0.2649
12:78472579:C:T	50	100	0.96	0.02669
12:78472962:G:A	50	100	1	0.02705
12:78473207:A:T	50	100	0.98	0.05483
12:78473560:A:C	50	100	1	0.02088
12:78473692:G:T	50	100	1	0.08569
12:78473806:T:G	50	100	1	0.2491
12:78474135:T:C	50	100	1	0.01216
12:78474177:T:C	50	100	1	0.1367
12:78474834:T:G	50	100	0.99	0.1191
12:78475034:T:A	50	100	1	0.03776
12:78475199:T:C	50	100	1	0.03577
12:78475325:T:G	50	100	0.99	0.05846
12:78475652:G:T	50	100	1	0.08569
12:78476014:A:G	50	100	0.99	0.0581
12:78476104:G:T	50	100	1	0.1022
12:78476130:A:T	49	100	1	0.3907
12:78476131:T:G	49	100	1	0.3907
12:78476140:T:C	50	100	1	0.01489
12:78476268:G:A	50	100	1	0.2658
12:78476488:A:G	50	100	1	0.02088
12:78476585:A:G	50	100	1	0.0325
12:78476617:A:G	50	100	1	0.4325
12:78476636:A:G	50	100	1	0.4261
12:78476719:A:C	50	100	0.98	0.2023
12:78476854:C:T	50	98	1	0.307
12:78476973:C:T	50	100	1	0.08606
12:78477101:G:A	50	100	0.97	0.01924
12:78477232:A:C	50	100	1	0.4265
12:78477292:G:A	50	100	1	0.2653
12:78477610:A:G	50	100	1	0.2633
12:78477752:A:G	50	100	1	0.4267
12:78477797:G:A	50	100	1	0.01416
12:78478011:T:G	50	100	1	0.02142
12:78478064:A:G	50	100	1	0.01416
12:78478318:C:T	50	100	1	0.08606
12:78478331:C:T	50	100	1	0.2455
12:78478557:C:T	50	90	0.84	0.09822
12:78478635:A:G	50	100	0.73	0.01307
12:78478666:G:A	50	100	1	0.01198
12:78479861:C:T	50	100	1	0.02832
12:78479996:G:A	50	100	1	0.1049
12:78480049:C:A	50	100	1	0.1423
12:78480687:T:C	50	100	1	0.02614
12:78480828:A:G	50	98	1	0.0216
12:78481807:T:G	50	100	0.9	0.02251
12:78482013:G:C	50	100	0.99	0.431
12:78482152:T:C	50	100	1	0.0285
12:78482245:C:T	50	100	0.99	0.04993
12:78482258:A:G	50	100	0.98	0.0276
12:78482333:G:A	50	100	1	0.01997
12:78482531:G:A	50	100	0.85	0.01144
12:78482939:G:A	50	100	1	0.1436
12:78482997:C:A	50	100	0.94	0.02124
12:78483209:T:C	50	100	1	0.05138
12:78483768:T:G	50	100	1	0.05937
12:78484002:C:T	50	100	1	0.0138
12:78484025:G:A	50	100	1	0.2395
12:78484108:T:G	50	100	0.98	0.05646
12:78484318:T:A	50	100	0.91	0.01126
12:78484664:G:A	50	100	1	0.0138
12:78484737:G:T	50	100	1	0.01834
12:78484941:T:C	50	100	1	0.1454
12:78485988:G:A	50	100	1	0.2894
12:78486314:A:G	50	100	1	0.1104
12:78486426:G:T	50	98	1	0.3115
12:78486645:G:A	50	98	0.99	0.02033
12:78486664:C:T	50	100	1	0.2456
12:78486854:G:C	50	100	1	0.03195
12:78486922:A:G	50	100	1	0.01071
12:78487085:G:A	50	100	1	0.3126
12:78487421:A:G	50	100	1	0.05755
12:78487713:G:A	50	100	1	0.0138
12:78487730:C:T	50	100	0.99	0.4034
12:78488319:G:A	50	100	0.96	0.04267
12:78488842:C:T	50	100	0.96	0.01924
12:78489259:C:A	50	100	1	0.3114
12:78489585:C:T	50	100	0.99	0.06155
12:78489878:T:C	50	100	1	0.3261
12:78489913:A:G	50	100	1	0.2968
12:78490028:T:C	50	100	0.98	0.03558
12:78490134:T:G	50	100	1	0.02142
12:78490395:C:T	50	100	1	0.3292
12:78490526:G:A	50	100	1	0.02088
12:78490573:G:A	50	100	1	0.2854
12:78490603:G:A	50	100	1	0.1685
12:78490803:A:G	50	100	1	0.01489
12:78491214:A:G	50	100	1	0.01216
12:78491616:C:T	50	98	1	0.3001
12:78492201:A:G	50	100	1	0.01216
12:78492249:A:G	50	100	1	0.01089
12:78492595:C:A	50	100	1	0.2838
12:78492960:C:T	50	100	0.95	0.0541
12:78493077:T:A	50	100	1	0.07643
12:78493130:G:A	50	100	1	0.01979
12:78493785:A:T	50	100	1	0.264
12:78493877:T:G	50	100	1	0.01943
12:78493920:G:C	50	100	0.99	0.1703
12:78494240:A:G	50	100	0.9	0.05156
12:78494260:G:A	50	100	1	0.07752
12:78494839:T:G	50	100	1	0.2847
12:78495460:A:G	50	98	1	0.2845
12:78495493:C:T	49	100	1	0.01961
12:78495678:A:C	50	98	1	0.2738
12:78495971:C:T	50	100	1	0.3974
12:78496290:A:G	50	100	1	0.01943
12:78496487:C:T	50	100	1	0.01943
12:78496597:G:A	50	100	1	0.2614
12:78496726:C:T	50	100	1	0.1708
12:78496801:C:T	50	100	1	0.2741
12:78496969:T:C	50	100	1	0.2741
12:78497124:G:A	50	100	0.93	0.02687
12:78497189:C:A	50	100	1	0.07752
12:78497245:G:A	50	100	1	0.2745
12:78497373:G:A	50	100	1	0.3154
12:78497433:T:G	50	100	1	0.3154
12:78497598:A:T	50	100	1	0.2741
12:78497636:T:G	50	100	0.92	0.05447
12:78497904:G:A	50	98	0.97	0.01489
12:78498069:T:A	50	100	1	0.2738
12:78498074:T:C	50	100	1	0.1705
12:78498101:G:A	50	100	1	0.2736
12:78498380:C:A	50	100	1	0.3177
12:78498643:T:A	50	100	1	0.01943
12:78498841:A:C	50	100	1	0.01416
12:78499164:G:A	50	100	1	0.01943
12:78499228:T:C	50	100	1	0.2727
12:78499366:A:G	50	100	1	0.2736
12:78499386:A:G	50	100	1	0.2736
12:78499427:T:A	50	100	1	0.2738
12:78499432:A:G	50	98	1	0.2729
12:78499455:C:T	50	98	1	0.2738
12:78499607:C:A	50	100	1	0.1013
12:78499625:G:A	50	100	0.93	0.01471
12:78499813:G:A	50	100	1	0.2725
12:78499821:T:C	50	100	0.98	0.02233
12:78499830:A:G	50	100	1	0.01089
12:78499880:G:T	50	98	1	0.274
12:78499998:G:A	50	100	1	0.274
12:78500181:A:G	50	98	1	0.274
12:78500254:C:G	50	100	1	0.274
12:78500264:A:T	50	100	1	0.274
12:78500458:G:A	50	100	1	0.01943
12:78500459:G:T	50	100	1	0.01107
12:78500537:G:A	50	100	1	0.2614
12:78500539:G:A	50	100	1	0.274
12:78500604:G:A	50	100	1	0.274
12:78500726:A:T	50	100	1	0.2642
12:78500790:A:T	50	100	1	0.274
12:78500906:A:G	50	100	1	0.274
12:78501449:C:A	50	98	1	0.1688
12:78501521:G:T	50	100	1	0.01216
12:78501526:T:A	50	100	1	0.2738
12:78501656:A:G	50	100	1	0.2738
12:78501999:A:C	50	100	1	0.01107
12:78502040:A:G	50	100	1	0.2738
12:78502064:A:G	50	100	1	0.2736
12:78502439:C:T	50	100	1	0.3137
12:78502476:C:T	50	100	1	0.2959
12:78502560:T:G	50	100	1	0.2731
12:78502625:A:G	50	100	1	0.2731
12:78502667:C:A	50	100	1	0.1694
12:78502835:T:A	50	100	1	0.2732
12:78502976:G:A	50	100	1	0.2747
12:78503187:C:T	50	100	1	0.01107
12:78503621:C:T	50	100	1	0.04012
12:78503761:T:C	50	100	0.98	0.02233
12:78503825:C:T	50	100	1	0.2747
12:78504198:G:A	50	100	1	0.01943
12:78504396:T:C	50	100	1	0.03558
12:78504409:G:A	50	100	1	0.2749
12:78504535:G:A	50	100	1	0.2602
12:78504760:T:C	50	100	1	0.01943
12:78504932:C:T	50	100	1	0.01943
12:78505124:G:A	50	100	1	0.3034
12:78505443:A:G	50	100	1	0.01943
12:78505571:T:C	50	100	1	0.2062
12:78505601:G:A	50	100	1	0.01852
12:78505857:A:G	50	100	1	0.01943
12:78506006:T:A	50	100	1	0.1714
12:78506020:G:C	50	100	1	0.01943
12:78506124:C:T	50	100	1	0.3353
12:78506166:A:G	50	100	0.99	0.02778
12:78506386:A:C	50	100	1	0.2749
12:78506401:T:A	50	100	1	0.2749
12:78506494:T:C	50	100	1	0.2943
12:78506595:T:C	50	100	1	0.2943
12:78506686:C:T	50	100	1	0.2751
12:78506853:C:T	50	100	1	0.2747
12:78507161:G:C	50	100	1	0.05374
12:78507236:T:C	50	100	1	0.2829
12:78507406:C:A	50	100	1	0.274
12:78507460:C:A	50	100	1	0.2732
12:78507793:A:G	50	98	1	0.2745
12:78507816:C:T	50	98	1	0.09985
12:78507853:G:A	50	98	0.95	0.01253
12:78507944:A:G	50	100	1	0.2952
12:78508071:T:C	50	98	1	0.2939
12:78508090:G:A	50	100	1	0.2731
12:78508118:G:A	50	100	1	0.2745
12:78508198:G:A	50	100	1	0.01943
12:78508422:C:T	50	100	1	0.04031
12:78508779:T:G	50	100	1	0.2758
12:78509262:T:A	50	98	1	0.3361
12:78509565:G:C	50	100	1	0.2756
12:78509592:T:G	50	100	1	0.05374
12:78509734:G:A	50	100	1	0.274
12:78509905:G:T	49	100	1	0.2936
12:78509958:A:G	50	100	1	0.274
12:78510104:G:A	50	98	1	0.2725
12:78510248:T:C	50	98	1	0.2743
12:78510413:C:T	48	100	1	0.274
12:78510438:C:T	50	98	1	0.274
12:78510442:G:T	50	98	1	0.274
12:78510576:T:C	50	100	1	0.2738
12:78510638:G:A	50	100	1	0.0659
12:78510937:A:G	48	89.6	1	0.2723
12:78510976:T:C	50	100	0.94	0.01743
12:78511281:C:T	50	94	1	0.2807
12:78511436:A:G	49	98	1	0.3597
12:78511482:C:T	50	100	1	0.01943
12:78511537:C:T	50	100	0.95	0.06155
12:78511900:C:G	49	100	1	0.07752
12:78511967:A:C	50	84	0.95	0.05138
12:78512171:G:A	50	96	1	0.2756
12:78512344:T:C	50	100	1	0.01943
12:78512360:T:A	50	100	1	0.02233
12:78512366:C:T	50	96	1	0.2634
12:78512388:C:T	50	100	0.99	0.0276
12:78513047:G:T	50	98	1	0.2685
12:78513068:T:C	50	100	0.93	0.02088
12:78513331:G:A	50	100	1	0.01216
12:78513432:A:C	50	100	1	0.2721
12:78513554:T:C	50	100	1	0.2676
12:78513654:G:C	50	100	1	0.01235
12:78513888:A:T	50	100	1	0.2698
12:78514013:G:A	50	100	1	0.2685
12:78514075:C:T	50	100	1	0.2685
12:78514189:C:T	50	100	1	0.2667
12:78514216:A:G	50	100	1	0.05356
12:78514465:T:C	50	100	1	0.2685
12:78514503:G:A	50	100	1	0.01107
12:78514711:A:C	50	100	0.8	0.01144
12:78514976:C:G	50	100	0.99	0.1687
12:78515054:C:A	50	100	1	0.2879
12:78515164:A:T	50	100	1	0.01943
12:78515291:G:A	50	98	1	0.2671
12:78515581:A:C	50	100	1	0.01416
12:78515718:A:G	50	100	1	0.2856
12:78515872:C:T	50	100	1	0.2881
12:78516828:C:T	50	94	0.98	0.4613
12:78517262:T:C	50	100	1	0.01362
12:78517459:T:C	50	100	1	0.01362
12:78517732:G:A	50	100	1	0.01362
12:78517791:C:T	50	92	0.98	0.4544
12:78518183:T:C	50	100	0.86	0.01362
12:78518192:A:T	50	100	1	0.01489
12:78518642:G:A	50	100	0.98	0.0325
12:78519273:G:A	50	96	0.95	0.07026
12:78519651:G:A	50	98	0.98	0.3972
12:78520237:G:A	50	100	0.98	0.4021
12:78520461:T:A	50	100	0.98	0.4012
12:78520932:C:A	50	100	0.98	0.4125
12:78521091:A:G	50	96	0.93	0.1378
12:78522168:T:C	50	96	0.97	0.1187
12:78522273:A:T	50	96	0.98	0.1184
12:78523154:T:A	50	100	0.98	0.4049
12:78523579:C:A	50	94	0.96	0.2556
12:78523927:T:C	50	100	1	0.02306
12:78524661:A:G	50	96	0.96	0.1193
12:78524857:C:T	50	96	0.96	0.02941
12:78525100:C:T	50	100	1	0.01017
12:78525620:A:T	50	96	0.96	0.2529
12:78526207:T:A	50	100	0.98	0.3969
12:78527448:T:A	50	100	0.98	0.4001
12:78527516:T:C	50	98	0.64	0.01216
12:78528217:A:G	50	100	1	0.03377
12:78528406:A:G	50	100	0.96	0.01779
12:78528885:G:A	50	98	0.96	0.2536
12:78529403:G:A	50	96	0.97	0.4804
12:78529538:C:T	50	96	0.97	0.4788
12:78530600:A:G	50	100	0.97	0.01761
12:78531233:G:C	50	100	0.99	0.02669
12:78531665:C:T	50	94	0.86	0.09622
12:78531907:G:A	50	100	0.98	0.02669
12:78532043:A:G	50	100	0.96	0.01761
12:78532125:A:G	50	100	0.98	0.02669
12:78532460:C:T	50	96	0.95	0.4806
12:78532896:T:C	50	100	1	0.01707
12:78533868:A:G	50	100	0.94	0.4218
12:78534714:T:C	50	98	0.88	0.1149
12:78534902:T:C	50	100	0.86	0.01362
12:78535893:A:G	50	92	0.93	0.3942
12:78536232:G:A	50	98	0.99	0.124
12:78536524:C:A	50	100	1	0.1527
12:78536539:G:A	50	100	1	0.1229
12:78536580:T:G	50	98	0.98	0.1325
12:78536583:T:A	50	100	0.98	0.09368
12:78536587:G:T	50	100	0.92	0.02633
12:78536791:A:G	50	100	0.98	0.06863
12:78537337:G:T	50	100	0.99	0.2603
12:78537796:G:T	50	100	0.82	0.01253
12:78537797:A:T	50	100	0.82	0.01253
12:78537985:G:C	50	100	0.99	0.2558
12:78538451:A:G	50	100	0.95	0.0158
12:78539063:T:C	50	100	1	0.1222
12:78539214:C:T	50	100	0.97	0.0886
12:78539718:G:A	50	100	1	0.01743
12:78541036:G:A	50	100	0.98	0.201
12:78541126:G:C	50	100	0.96	0.3106
12:78541390:A:T	50	98	0.92	0.01144
12:78541630:G:T	50	100	0.99	0.1224
12:78542297:A:T	50	100	1	0.08533
12:78542419:A:C	50	100	0.97	0.01253
12:78543347:G:C	50	98	0.98	0.1342
12:78543429:G:A	50	100	0.99	0.03903
12:78543869:G:A	50	100	1	0.1224
12:78544456:G:C	50	98	0.99	0.1342
12:78544955:G:A	50	100	0.98	0.2041
12:78545285:G:A	50	100	1	0.03903
12:78546379:C:T	50	100	0.98	0.4873
12:78546380:T:G	50	100	0.99	0.4875
12:78547374:C:A	49	100	0.98	0.02197
12:78547595:G:C	50	100	0.86	0.02197
12:78548088:G:A	50	98	1	0.1331
12:78549110:C:T	50	100	0.98	0.02197
12:78549965:A:G	50	100	1	0.06881
12:78550245:T:C	50	100	0.71	0.01325
12:78550246:A:G	50	100	0.83	0.02905
12:78550688:T:C	50	100	0.99	0.2044
12:78550832:A:G	50	98	1	0.01979
12:78551086:T:A	50	100	0.99	0.03286
12:78551307:C:T	50	100	1	0.02941
12:78551666:T:C	50	100	0.98	0.06046
12:78552865:G:A	50	100	1	0.4644
12:78553195:T:G	50	100	1	0.1245
12:78553899:T:A	50	100	1	0.4138
12:78553989:C:T	50	98	0.89	0.0158
12:78554754:C:T	50	98	0.96	0.1273
12:78554991:T:G	50	100	0.99	0.01053
12:78555169:G:A	50	100	1	0.02106
12:78555433:A:G	50	100	1	0.01997
12:78555935:T:C	50	100	0.99	0.03286
12:78556136:T:G	50	100	1	0.0118
12:78557536:A:G	50	100	1	0.02015
12:78557587:T:C	50	100	0.99	0.1367
12:78558115:C:T	50	100	1	0.01997
12:78558264:T:G	50	100	0.99	0.4646
12:78558558:A:C	50	100	0.83	0.03613
12:78559061:G:A	50	100	0.99	0.1227
12:78559242:A:G	50	100	1	0.02015
12:78559596:C:A	50	100	1	0.01198
12:78560504:A:G	50	100	0.99	0.1229
12:78561008:T:C	50	100	1	0.01997
12:78561102:C:A	50	100	0.99	0.1367
12:78561375:T:C	50	100	1	0.02106
12:78561470:A:G	50	98	1	0.2021
12:78561570:G:A	50	98	1	0.2024
12:78561614:A:G	50	100	0.99	0.49
12:78561884:C:T	50	100	1	0.01198
12:78563786:A:G	50	100	0.99	0.02033
12:78564101:T:C	50	100	1	0.04357
12:78564470:C:T	50	100	0.99	0.1249
12:78564605:G:A	50	100	0.93	0.0167
12:78564703:T:C	50	100	1	0.07153
12:78564839:G:C	50	100	1	0.07607
12:78565475:A:G	50	100	1	0.1293
12:78565647:C:G	50	100	1	0.2026
12:78565999:C:T	50	98	0.82	0.02651
12:78566074:T:C	50	100	0.88	0.02342
12:78566202:C:T	50	100	1	0.4666
12:78566231:C:A	50	100	1	0.4666
12:78566679:G:A	50	100	1	0.02106
12:78566814:A:G	50	100	1	0.1436
12:78567160:C:T	50	100	1	0.02251
12:78567442:G:A	50	100	0.99	0.1304
12:78567510:T:C	50	100	1	0.02106
12:78567913:A:T	50	100	1	0.4688
12:78568116:G:C	50	100	1	0.4668
12:78568321:T:A	50	100	1	0.0118
12:78568795:T:C	50	100	1	0.0118
12:78568983:A:C	50	100	1	0.1422
12:78569397:G:A	50	100	1	0.1236
12:78569523:G:A	50	100	1	0.142
12:78569540:A:G	50	100	1	0.09985
12:78569660:A:T	50	100	1	0.142
12:78570006:G:T	50	100	1	0.02251
12:78570375:A:T	50	100	1	0.02124
12:78570470:C:T	50	100	1	0.4668
12:78570955:T:C	50	100	1	0.4355
12:78571178:C:G	50	100	1	0.07298
12:78571506:T:C	50	100	1	0.02015
12:78571535:T:G	50	100	0.95	0.0236
12:78571536:G:C	50	100	0.96	0.0236
12:78571599:G:A	50	100	1	0.1262
12:78571747:T:C	50	100	1	0.07317
12:78571836:A:G	50	100	0.99	0.09332
12:78571918:G:A	50	100	1	0.07244
12:78572008:C:T	50	100	1	0.278
12:78572124:G:A	50	100	1	0.06245
12:78572161:G:A	50	100	1	0.0118
12:78572267:T:G	50	100	1	0.0118
12:78572306:G:A	50	100	0.99	0.2013
12:78572420:C:A	50	100	1	0.2823
12:78572631:A:C	50	100	1	0.0118
12:78573274:G:T	50	98	1	0.429
12:78573714:C:T	50	100	1	0.01507
12:78573855:G:T	50	100	1	0.2199
12:78574262:C:G	50	100	0.98	0.3066
12:78574562:T:A	50	100	1	0.01543
12:78574795:C:G	50	100	1	0.2593
12:78574848:G:C	50	100	1	0.1554
12:78575135:T:A	50	100	1	0.01235
12:78575553:A:T	50	100	1	0.1402
12:78575615:A:G	50	100	1	0.1554
12:78576178:C:T	50	100	1	0.1402
12:78576402:G:A	50	100	0.98	0.1396
12:78576646:C:T	50	100	1	0.2958
12:78576704:T:G	50	100	1	0.3613
12:78576730:A:T	49	100	0.99	0.2959
12:78576815:G:A	50	100	1	0.2956
12:78576919:G:A	50	100	1	0.2958
12:78577128:T:C	50	100	1	0.1256
12:78577518:G:T	50	100	1	0.1402
12:78578522:A:G	50	100	1	0.2059
12:78578680:G:A	50	100	1	0.2747
12:78578774:G:C	50	100	1	0.1402
12:78579226:C:T	50	100	1	0.3615
12:78579283:C:A	50	100	1	0.01598
12:78579856:T:A	50	100	1	0.01888
12:78581291:T:G	50	100	1	0.1402
12:78581776:G:A	50	100	1	0.04938
12:78581841:G:A	50	100	1	0.0158
12:78582429:C:T	50	100	1	0.01525
12:78582805:A:C	50	98	0.93	0.03377
12:78583087:C:A	50	100	1	0.01525
12:78583938:G:T	50	100	1	0.1442
12:78584083:G:A	50	100	1	0.03359
12:78584443:T:C	50	100	0.96	0.01561
12:78584597:A:C	50	100	1	0.01525
12:78584720:C:A	50	100	1	0.2756
12:78584767:G:A	50	100	1	0.1258
12:78584805:G:A	50	100	0.99	0.156
12:78585194:A:G	50	100	1	0.0118
12:78585344:T:C	50	100	1	0.2099
12:78585450:G:A	50	100	1	0.01906
12:78586086:T:C	50	100	0.98	0.07062
12:78586581:A:G	50	100	0.99	0.1572
12:78586855:A:G	50	100	1	0.0118
12:78586885:A:G	50	100	0.93	0.1344
12:78587046:G:T	50	100	0.99	0.07698
12:78587183:G:T	50	100	1	0.0118
12:78587185:G:A	50	100	0.98	0.02487
12:78587880:A:G	50	100	1	0.01434
12:78588575:T:C	50	100	0.99	0.1416
12:78588599:T:C	50	100	1	0.0118
12:78588721:C:T	50	100	1	0.04956
12:78588737:T:C	50	100	0.92	0.06445
12:78588783:C:T	49	83.7	0.88	0.3261
12:78588790:G:A	49	87.8	0.74	0.09913
12:78588840:A:G	49	95.9	1	0.1385
12:78588858:A:G	49	95.9	0.97	0.14
12:78588872:G:A	47	80.9	0.84	0.1382
12:78588883:T:C	50	92	0.61	0.04503
12:78588890:A:G	50	100	0.99	0.04938
12:78589450:G:A	50	98	0.96	0.01307
12:78589818:G:A	50	100	0.98	0.3204
12:78589937:C:T	50	100	0.99	0.14
12:78590030:A:C	50	100	0.98	0.1572
12:78590036:C:A	49	100	0.99	0.1398
12:78590541:A:C	50	100	0.99	0.4272
12:78590913:T:C	50	100	0.97	0.1621
12:78591351:G:T	50	100	1	0.04303
12:78592294:C:T	50	98	0.99	0.4274
12:78592462:T:C	50	100	0.99	0.1407
12:78592611:A:G	50	100	0.97	0.1647
12:78592750:T:C	50	100	0.91	0.01162
12:78593039:A:G	50	100	0.97	0.1645
12:78593649:C:G	50	100	0.99	0.4486
12:78594173:G:A	50	100	0.99	0.0158
12:78594768:C:T	50	98	0.99	0.4375
12:78595216:C:T	50	100	0.98	0.1668
12:78596000:T:A	50	100	1	0.1658
12:78596084:T:G	50	100	0.97	0.01598
12:78596126:T:G	50	100	0.97	0.01071
12:78596174:T:C	50	100	0.98	0.07317
12:78596365:T:C	50	100	0.99	0.4328
12:78596450:G:T	50	100	0.98	0.07353
12:78596702:A:G	50	100	0.99	0.4003
12:78597067:C:T	50	100	0.99	0.3883
12:78597509:A:C	50	100	0.85	0.02378
12:78598089:G:A	50	100	0.99	0.07317
12:78598127:C:T	50	100	0.99	0.07498
12:78598360:C:T	50	100	0.99	0.1656
12:78598768:G:T	50	100	0.87	0.02306
12:78598813:A:G	50	100	0.98	0.3849
12:78598954:T:C	50	100	0.99	0.0748
12:78598959:T:C	49	100	0.99	0.3883
12:78599095:T:C	50	98	0.62	0.01434
12:78599150:T:C	50	100	0.99	0.2389
12:78599262:G:A	50	100	1	0.0748
12:78599319:C:T	50	100	1	0.0748
12:78599350:T:A	50	100	1	0.0748
12:78599585:C:T	50	100	1	0.0748
12:78599677:C:T	50	100	1	0.4332
12:78599817:C:T	50	100	0.99	0.1405
12:78599871:A:G	50	100	1	0.0748
12:78600042:C:T	50	100	1	0.01071
12:78600349:A:C	50	98	0.61	0.01126
12:78600464:T:C	50	100	1	0.0748
12:78600636:A:G	50	100	0.99	0.1658
12:78600716:G:T	50	100	1	0.0748
12:78600729:G:A	50	100	1	0.0748
12:78600845:A:G	50	100	1	0.0748
12:78600931:A:G	50	100	1	0.0748
12:78600947:T:C	50	100	1	0.0748
12:78601189:C:T	50	100	0.91	0.01634
12:78601277:G:A	50	100	1	0.0748
12:78601421:C:T	50	98	1	0.4332
12:78601528:T:A	50	100	0.91	0.01525
12:78601540:T:C	50	100	0.91	0.01525
12:78601622:A:G	50	100	1	0.07298
12:78601723:T:C	50	100	0.99	0.423
12:78601771:T:C	50	100	1	0.0748
12:78601849:A:T	50	100	1	0.0748
12:78601856:C:A	50	100	1	0.0748
12:78601901:C:T	50	100	1	0.0748
12:78601948:T:G	50	100	1	0.0748
12:78602057:A:G	50	100	1	0.0748
12:78602126:G:A	50	100	0.99	0.03159
12:78602276:G:A	50	100	1	0.4332
12:78602358:G:A	50	100	1	0.0728
12:78602359:A:G	50	100	1	0.0748
12:78602600:C:T	50	100	1	0.03286
12:78602616:C:T	50	100	1	0.07462
12:78602622:A:G	50	100	1	0.07462
12:78602652:C:G	50	100	1	0.07462
12:78602975:T:C	50	100	1	0.1396
12:78603289:A:G	50	100	1	0.07462
12:78603380:G:A	50	100	0.75	0.01652
12:78603386:A:G	50	100	1	0.02524
12:78603444:G:A	50	100	1	0.07662
12:78603619:A:G	50	100	1	0.1799
12:78603645:G:A	50	100	1	0.1756
12:78603710:C:T	50	100	1	0.07462
12:78603911:G:A	50	100	1	0.07462
12:78603951:G:T	50	100	1	0.07462
12:78604023:C:A	50	100	1	0.07462
12:78604124:G:T	50	100	1	0.07462
12:78604195:A:G	50	100	1	0.1643
12:78604227:C:T	50	100	1	0.07462
12:78604296:C:T	50	100	1	0.07462
12:78604487:T:A	50	100	1	0.0728
12:78604536:T:A	50	100	1	0.4221
12:78604629:A:G	50	100	1	0.07462
12:78604781:T:A	50	100	1	0.343
12:78604872:C:T	50	100	0.89	0.06318
12:78605011:T:A	50	100	1	0.3402
12:78605054:G:T	50	100	0.92	0.01561
12:78605179:T:C	50	100	1	0.4205
12:78605243:C:T	50	100	1	0.02215
12:78605390:G:C	50	100	0.88	0.01634
12:78605424:A:G	50	100	1	0.4205
12:78605585:A:G	50	100	1	0.421
12:78605606:G:A	50	100	1	0.4207
12:78605649:A:G	50	98	1	0.4214
12:78605650:C:T	50	100	1	0.1641
12:78605843:G:A	50	98	1	0.3435
12:78606284:A:G	50	100	0.89	0.01634
12:78606321:C:G	50	100	0.99	0.1278
12:78606332:T:C	50	98	1	0.4207
12:78606622:T:G	50	100	1	0.4207
12:78606691:G:A	50	100	1	0.1785
12:78606701:A:G	50	100	1	0.01071
12:78606925:C:T	50	100	1	0.1396
12:78606965:A:G	50	100	1	0.4207
12:78606981:A:C	50	100	1	0.4207
12:78607160:G:A	50	100	1	0.4207
12:78607218:G:A	50	100	1	0.128
12:78607222:A:C	50	100	1	0.1396
12:78607286:G:A	50	100	1	0.1396
12:78607357:G:A	50	100	0.99	0.4207
12:78607697:G:A	50	100	1	0.4207
12:78607698:C:T	50	100	1	0.4207
12:78607778:T:G	50	100	1	0.4207
12:78607830:T:C	50	100	1	0.4207
12:78607891:C:T	50	100	0.92	0.01561
12:78607892:A:G	50	100	1	0.4198
12:78607960:A:C	50	100	1	0.4207
12:78608008:T:G	50	100	1	0.4207
12:78608056:T:C	50	100	1	0.4207
12:78608096:C:T	50	100	1	0.4207
12:78608382:G:A	50	100	1	0.4207
12:78608390:G:A	50	98	0.92	0.02651
12:78608485:T:G	50	100	1	0.4208
12:78608517:T:C	50	100	1	0.07317
12:78608670:C:G	50	100	1	0.4207
12:78608767:T:C	50	100	1	0.4207
12:78608787:A:C	50	100	0.99	0.4207
12:78608845:C:T	50	100	1	0.07298
12:78608909:C:T	50	100	1	0.3431
12:78608977:A:G	50	100	1	0.4205
12:78609218:C:G	50	100	0.93	0.02015
12:78609249:G:A	50	100	1	0.1783
12:78609277:T:A	50	100	0.99	0.4207
12:78609335:G:A	50	100	1	0.4159
12:78609349:A:G	50	100	1	0.4207
12:78609358:G:C	50	100	0.97	0.07298
12:78609360:C:T	50	100	1	0.4207
12:78609464:C:T	50	100	0.99	0.09768
12:78609474:C:A	50	100	1	0.1278
12:78609476:A:G	50	100	1	0.2805
12:78609523:C:A	50	100	1	0.4207
12:78609535:A:C	50	100	1	0.01743
12:78609618:G:A	50	100	1	0.1278
12:78609679:G:A	50	100	1	0.4207
12:78609794:C:T	50	100	1	0.4199
12:78609844:G:A	50	100	1	0.1641
12:78609929:A:G	50	98	0.88	0.06318
12:78610261:C:A	50	100	1	0.1761
12:78610270:A:G	50	98	1	0.4172
12:78610341:C:T	49	87.8	1	0.4178
12:78610409:C:T	49	93.9	0.99	0.4272
12:78610466:C:T	50	100	1	0.1641
12:78610508:A:C	50	100	1	0.128
12:78610547:G:C	50	100	0.9	0.01634
12:78610737:G:A	50	100	1	0.0728
12:78610831:T:G	50	100	1	0.4207
12:78611018:G:A	50	100	1	0.4208
12:78611206:T:C	50	100	1	0.1403
12:78611342:C:T	50	100	1	0.4208
12:78611420:G:A	50	100	1	0.4163
12:78611599:G:C	50	100	1	0.01071
12:78611765:A:G	50	100	1	0.07298
12:78611784:G:T	50	100	1	0.421
12:78611859:C:T	50	100	1	0.1641
12:78611939:G:T	50	100	1	0.07298
12:78612100:A:G	50	100	1	0.0748
12:78612782:C:A	50	100	1	0.128
12:78613182:T:C	50	100	1	0.1638
12:78613235:G:C	50	100	1	0.0728
12:78613528:A:T	50	100	1	0.0748
12:78613762:T:C	50	100	1	0.128
12:78614318:G:C	50	100	1	0.07298
12:78614737:C:T	50	100	1	0.433
12:78614883:G:A	50	100	1	0.06808
12:78615487:T:C	50	100	0.99	0.1275
12:78615940:T:C	50	100	1	0.4248
12:78615959:G:A	50	100	1	0.06518
12:78616365:G:A	50	100	0.99	0.01344
12:78616547:T:C	50	100	1	0.238
12:78617145:T:A	50	100	1	0.1763
12:78617852:G:A	50	100	0.98	0.01017
12:78618619:C:T	50	100	1	0.01325
12:78619098:C:T	50	98	1	0.06354
12:78619254:A:G	50	100	0.98	0.01035
12:78619346:C:A	50	100	0.87	0.01289
12:78619510:T:C	50	100	0.99	0.1443
12:78619841:A:G	50	100	0.98	0.01017
12:78620501:T:A	50	100	1	0.1247
12:78621413:C:T	48	95.8	0.99	0.4417
12:78621434:G:A	50	92	0.99	0.1612
12:78621436:A:G	45	95.6	0.83	0.01307
12:78621763:C:T	50	100	1	0.01053
12:78621806:A:G	50	100	0.95	0.02705
12:78622340:A:G	50	100	1	0.1438
12:78622457:C:G	50	100	1	0.02505
12:78622991:A:C	50	100	1	0.01035
12:78623333:A:T	50	98	0.92	0.0158
12:78623568:C:G	50	100	1	0.2627
12:78624066:G:T	50	100	1	0.159
12:78624779:T:C	50	100	1	0.4326
12:78625096:T:C	50	100	0.92	0.0187
12:78625272:C:A	50	100	0.98	0.1592
12:78625374:A:G	50	100	1	0.1253
12:78625775:C:T	50	100	0.94	0.01017
12:78625797:T:C	50	96	1	0.15310000000000001
12:78625856:T:G	50	98	0.99	0.4415
12:78626671:A:G	50	100	1	0.2574
12:78627226:T:C	50	98	1	0.4328
12:78627258:A:G	50	100	1	0.1643
12:78627748:A:G	50	100	1	0.02505
12:78627772:A:C	50	100	1	0.1589
12:78627845:G:A	50	100	0.99	0.1589
12:78628133:A:C	50	100	1	0.4325
12:78628757:G:A	50	100	0.98	0.07752
12:78628773:T:G	48	100	1	0.4325
12:78629908:A:G	50	100	1	0.09495
12:78629972:T:C	50	100	0.98	0.08188
12:78629990:T:G	50	100	1	0.1434
12:78630035:C:T	50	98	1	0.01089
12:78630233:T:C	50	96	0.95	0.06227
12:78630488:T:G	50	100	0.98	0.3143
12:78630526:G:A	50	98	1	0.01688
12:78630740:A:G	50	100	1	0.1434
12:78630944:C:T	50	100	1	0.09405
12:78631283:T:C	50	100	1	0.1676
12:78631474:G:A	50	96	0.97	0.1805
12:78631493:T:G	50	100	1	0.01035
12:78631688:C:A	50	100	1	0.1643
12:78631739:A:T	50	100	0.92	0.01888
12:78631779:G:A	50	100	0.99	0.1255
12:78632597:C:T	50	100	1	0.09858
12:78633495:T:G	50	100	1	0.1645
12:78633640:A:G	50	100	1	0.4419
12:78634118:T:C	50	100	0.86	0.01307
12:78634126:C:A	50	100	0.99	0.1645
12:78634615:C:T	50	98	1	0.04103
12:78634682:T:C	50	100	0.99	0.435
12:78634856:T:A	50	100	1	0.1436
12:78635019:T:C	50	100	0.99	0.2607
12:78636549:C:T	50	100	1	0.4524
12:78636874:G:C	50	100	1	0.159
12:78638524:C:T	50	100	1	0.1639
12:78640021:A:G	50	100	1	0.4417
12:78640135:C:T	50	100	0.99	0.159
12:78640175:T:C	50	100	1	0.1438
12:78640237:G:A	50	100	0.76	0.01507
12:78640367:C:T	50	100	1	0.159
12:78641028:T:G	50	100	1	0.01035
12:78641713:C:T	50	100	1	0.1594
12:78641979:T:G	50	100	1	0.1643
12:78642447:A:G	50	100	1	0.1643
12:78642864:G:A	50	100	0.92	0.0167
12:78643463:T:C	50	100	1	0.1643
12:78643956:G:A	50	100	1	0.1442
12:78644237:A:G	50	100	0.98	0.01035
12:78644451:C:G	50	100	0.94	0.04394
12:78644978:G:C	50	100	1	0.1643
12:78645190:C:T	50	100	1	0.1592
12:78645250:G:A	50	100	1	0.1641
12:78645295:A:G	50	100	1	0.144
12:78645571:C:T	50	100	1	0.06845
12:78645765:G:A	50	100	1	0.1643
12:78646071:T:C	50	100	1	0.0118
12:78646988:G:A	50	100	1	0.167
12:78647524:T:C	49	100	1	0.07789
12:78647978:A:G	50	100	1	0.1719
12:78648032:T:C	50	100	1	0.165
12:78648425:A:G	50	98	0.97	0.3224
12:78648803:A:G	50	100	1	0.441
12:78648991:A:G	50	100	1	0.441
12:78649290:T:A	50	100	1	0.01035
12:78649516:C:T	38	89.5	1	0.1518
12:78649518:C:A	30	80	0.98	0.4454
12:78649556:C:T	46	97.8	0.9	0.0236
12:78649621:C:A	45	100	0.99	0.3537
12:78649775:C:T	50	96	0.98	0.1518
12:78649857:C:T	50	100	0.76	0.01525
12:78650119:T:C	50	100	0.99	0.4446
12:78650186:T:G	50	100	0.88	0.03177
12:78650272:A:T	50	100	0.88	0.01725
12:78650548:A:C	50	100	1	0.1649
12:78650549:G:A	50	98	1	0.01089
12:78650739:T:C	50	100	1	0.01344
12:78650946:T:C	49	100	0.96	0.07898
12:78651098:A:G	50	98	1	0.06336
12:78651856:A:G	50	100	0.99	0.4434
12:78652181:C:T	50	94	0.76	0.09985
12:78652634:G:T	50	100	0.99	0.1883
12:78652784:G:A	50	94	0.97	0.2647
12:78652887:C:T	50	100	0.9	0.02505
12:78653047:G:A	50	100	0.99	0.173
12:78653127:G:A	50	100	0.98	0.173
12:78653853:G:A	50	100	0.99	0.4257
12:78653989:T:A	50	98	0.99	0.4301
12:78654128:C:G	50	100	0.99	0.07879
12:78654238:T:C	50	100	0.99	0.193
12:78654542:G:A	50	100	0.91	0.02306
12:78655224:G:A	50	100	0.99	0.4256
12:78655329:C:A	50	100	0.99	0.1881
12:78656248:G:A	50	100	0.99	0.1859
12:78658195:C:A	50	98	0.8	0.01017
12:78658361:T:C	50	100	0.98	0.1138
12:78659073:A:G	50	100	0.96	0.02633
12:78659787:T:A	50	100	0.99	0.1924
12:78660000:C:T	50	100	0.98	0.1865
12:78660480:A:G	50	100	0.95	0.1191
12:78660483:T:C	50	98	0.97	0.4134
12:78661152:A:C	50	98	0.9	0.05828
12:78661603:A:G	50	96	0.87	0.1033
12:78661878:C:G	50	100	0.81	0.02542
12:78663891:T:C	50	98	0.86	0.08134
12:78664420:A:G	50	100	0.81	0.01216
12:78664539:C:T	50	100	0.82	0.01216
12:78665571:C:T	50	98	0.76	0.0207
12:78666243:T:C	50	100	0.98	0.04557
12:78666351:G:A	50	100	0.71	0.03522
12:78666555:G:C	50	100	0.99	0.04539
12:78667151:G:A	50	100	0.98	0.1678
12:78667241:A:G	50	100	0.99	0.05447
12:78667464:G:C	50	100	0.95	0.03613
12:78668169:G:A	50	100	0.99	0.02215
12:78668325:T:C	50	100	0.99	0.05447
12:78668403:C:T	50	100	0.96	0.03105
12:78669665:C:T	50	100	0.98	0.06808
12:78669996:C:G	50	100	1	0.0886
12:78670897:C:T	50	100	1	0.04539
12:78671038:C:T	50	98	0.73	0.02923
12:78672097:T:C	50	100	0.98	0.04539
12:78672105:A:T	50	100	0.99	0.1661
12:78673169:A:T	50	98	1	0.0768
12:78673192:G:T	50	100	0.98	0.08025
12:78673568:C:T	50	100	0.98	0.08606
12:78673585:C:G	50	98	0.86	0.01035
12:78673872:T:C	50	98	0.81	0.03468
12:78674310:G:A	50	100	0.91	0.1409
12:78674372:T:C	50	100	0.98	0.08642
12:78676192:G:A	50	100	1	0.04539
12:78676309:G:C	50	100	0.86	0.01543
12:78676757:T:G	50	100	0.88	0.01816
12:78677709:A:T	50	100	0.88	0.01834
12:78679068:A:G	50	100	0.98	0.08624
12:78679472:A:G	50	100	1	0.04521
12:78680607:G:C	50	100	0.98	0.08025
12:78681570:T:G	50	100	1	0.01489
12:78682847:C:T	50	100	1	0.06845
12:78684250:T:A	50	100	0.96	0.03704
12:78686852:T:G	50	100	1	0.04521
12:78687163:A:G	50	100	0.98	0.01144
12:78689092:T:G	50	100	1	0.03413
12:78689292:G:A	50	100	1	0.1229
12:78689601:T:C	50	100	1	0.04375
12:78690032:G:T	50	100	1	0.05247
12:78690034:A:C	50	100	1	0.05247
12:78690826:G:A	50	100	1	0.05247
12:78691565:T:C	50	100	0.96	0.03613
12:78691863:T:G	50	100	1	0.126
12:78692345:G:A	50	100	1	0.04357
12:78692691:C:T	50	100	1	0.04357
12:78693590:A:G	50	100	1	0.04357
12:78693882:C:G	50	100	0.99	0.04067
12:78694460:A:G	50	100	0.99	0.04357
12:78694599:G:A	50	100	1	0.1242
12:78694892:A:T	50	100	0.85	0.02269
12:78694963:G:A	50	98	0.9	0.1113
12:78696717:G:C	50	100	0.93	0.01362
12:78697006:G:A	50	100	0.91	0.01525
12:78697156:A:G	50	100	1	0.122
12:78697776:T:G	50	100	1	0.1307
12:78699457:T:G	50	98	0.92	0.1494
12:78699458:G:T	50	100	1	0.05864
12:78700252:G:A	50	100	1	0.04956
12:78701686:A:G	50	100	1	0.1251
12:78701708:C:T	50	100	0.98	0.04357
12:78702119:A:G	50	100	1	0.05864
12:78702462:C:T	50	100	1	0.01543
12:78703340:G:T	47	100	0.97	0.02142
12:78703539:G:C	50	100	1	0.1309
12:78703815:A:T	50	100	1	0.1313
12:78704977:T:G	50	100	1	0.1131
12:78705857:T:G	50	98	0.91	0.1919
12:78706033:C:T	50	100	1	0.1316
12:78706516:C:T	50	100	1	0.1271
12:78706587:T:C	50	100	0.98	0.04357
12:78706900:T:A	50	100	1	0.1227
12:78706949:G:C	50	98	1	0.1225
12:78707556:A:G	50	100	1	0.1333
12:78708014:C:T	50	100	0.99	0.1302
12:78708093:G:T	50	100	1	0.1331
12:78708111:T:A	50	100	1	0.1331
12:78708300:G:T	50	100	1	0.04067
12:78708887:A:G	50	100	1	0.1418
12:78709119:A:G	50	100	1	0.1062
12:78709216:A:G	50	100	1	0.05211
12:78709701:A:G	50	100	1	0.1403
12:78709914:G:C	50	100	1	0.1418
12:78709982:C:T	50	100	1	0.1418
12:78710740:C:T	50	100	0.98	0.0187
12:78710961:C:T	50	100	1	0.1369
12:78711110:T:G	50	100	1	0.1371
12:78711125:A:G	50	100	1	0.1385
12:78711236:A:G	50	100	0.78	0.0305
12:78711853:A:G	50	100	1	0.1374
12:78711976:A:G	50	100	0.98	0.03159
12:78712109:G:A	50	100	1	0.1398
12:78712305:G:A	50	100	1	0.06554
12:78712625:C:T	50	100	0.91	0.01416
12:78712750:T:G	50	100	1	0.138
12:78712757:C:T	50	100	0.93	0.1422
12:78713632:T:C	50	100	1	0.1382
12:78714882:T:C	50	100	0.96	0.0354
12:78715241:A:T	50	100	1	0.1382
12:78715805:C:A	50	100	1	0.07208
12:78716144:A:G	50	98	0.93	0.1621
12:78716156:C:T	50	100	1	0.1396
12:78716933:C:T	50	100	0.93	0.03377
12:78716946:G:A	50	100	1	0.1382
12:78716969:T:A	50	100	1	0.06609
12:78717474:A:T	50	100	1	0.1382
12:78718124:G:C	50	100	1	0.0532
12:78718673:C:T	50	100	1	0.05338
12:78719137:G:A	50	100	0.99	0.136
12:78720979:G:T	50	98	0.81	0.04139
12:78720992:C:T	50	100	1	0.144
12:78721134:A:T	50	98	0.95	0.478
12:78721432:G:T	48	100	1	0.0541
12:78722174:A:G	50	100	0.84	0.03014
12:78722860:C:T	50	100	1	0.1338
12:78723071:G:A	50	100	0.79	0.03105
12:78723093:A:G	50	100	1	0.0236
12:78726166:C:T	50	100	0.92	0.05174
12:78726475:G:A	50	100	1	0.01162
12:78729147:A:G	50	100	0.95	0.0187
12:78729605:C:A	50	100	1	0.07262
12:78729793:A:C	49	100	1	0.0541
12:78731836:C:T	50	100	1	0.07462
12:78733288:A:G	50	100	1	0.0541
12:78735982:T:G	50	100	1	0.07553
12:78736092:A:G	50	100	1	0.07571
12:78737162:G:T	50	100	1	0.04248
12:78737551:C:T	50	100	1	0.05428
12:78738262:C:T	50	100	1	0.0541
12:78738950:G:A	50	98	0.94	0.1877
12:78739380:A:T	50	100	1	0.0236
12:78739651:A:G	50	100	0.95	0.01852
12:78739867:T:G	50	100	1	0.07553
12:78740599:A:G	50	100	0.95	0.03558
12:78740802:C:T	50	100	1	0.1451
12:78740844:A:G	50	100	1	0.05229
12:78742975:G:A	50	100	1	0.07244
12:78743396:G:C	50	100	1	0.07244
12:78743872:G:A	50	100	1	0.07244
12:78744230:T:A	50	100	0.89	0.04975
12:78745163:T:C	50	100	0.99	0.02796
12:78745417:C:T	50	96	1	0.01398
12:78745526:T:G	50	100	1	0.0236
12:78745566:G:C	50	100	1	0.01162
12:78745761:T:C	50	100	1	0.1451
12:78746454:T:C	50	100	1	0.07244
12:78746642:C:G	50	100	1	0.1345
12:78747345:T:C	50	100	0.95	0.01834
12:78748187:T:A	50	100	1	0.01162
12:78748256:A:T	50	100	1	0.06808
12:78748934:A:C	50	100	1	0.06808
12:78748940:C:T	50	100	1	0.06808
12:78748947:T:C	50	100	0.95	0.01852
12:78748951:A:G	50	100	1	0.06808
12:78748993:G:T	50	100	1	0.08224
12:78749030:A:G	50	100	1	0.08243
12:78749231:G:A	50	100	1	0.1374
12:78749272:C:T	50	100	1	0.06808
12:78749696:C:T	50	100	1	0.06808
12:78749724:C:G	50	100	0.95	0.1442
12:78749734:C:A	50	100	1	0.1347
12:78749813:C:A	50	100	1	0.05265
12:78750077:C:T	50	100	1	0.06826
12:78750144:T:A	50	100	1	0.06808
12:78750291:G:A	50	100	1	0.07553
12:78750389:G:C	50	100	0.96	0.01489
12:78750549:G:A	50	100	1	0.06881
12:78750574:C:T	50	100	1	0.08243
12:78750822:T:C	50	100	1	0.06808
12:78750830:T:G	50	100	1	0.06808
12:78750967:A:C	50	100	1	0.06808
12:78751018:A:G	50	100	1	0.06845
12:78751089:G:A	50	100	1	0.06826
12:78751185:G:A	50	100	1	0.06826
12:78751415:T:C	50	100	1	0.0236
12:78751916:G:A	49	100	1	0.06826
12:78751930:A:T	50	98	0.91	0.03903
12:78752088:G:A	50	100	1	0.06826
12:78752135:T:C	50	100	1	0.1349
12:78752263:G:C	50	100	1	0.06826
12:78752290:G:A	50	100	1	0.06826
12:78752321:C:T	50	100	1	0.05428
12:78752373:T:C	41	100	0.98	0.06972
12:78752377:T:C	42	100	0.93	0.0187
12:78752598:G:A	50	100	1	0.06826
12:78752892:T:A	50	100	1	0.06826
12:78753489:C:T	50	100	0.99	0.06826
12:78753763:C:T	50	100	1	0.06826
12:78754199:T:C	50	100	1	0.06826
12:78754680:A:G	50	100	1	0.06826
12:78755018:C:G	50	100	1	0.06826
12:78755383:T:G	50	100	0.98	0.06826
12:78755389:T:A	50	100	1	0.1376
12:78755461:G:T	50	100	1	0.06826
12:78756301:A:T	50	100	0.98	0.02923
12:78756304:C:G	50	100	0.98	0.01144
12:78756777:A:T	50	100	0.94	0.02088
12:78756875:T:C	50	100	1	0.05428
12:78757405:A:G	50	100	0.98	0.03304
12:78760130:T:C	50	100	0.97	0.01616
12:78760631:C:A	50	100	0.99	0.1683
12:78760865:T:C	50	100	0.97	0.0935
12:78760929:C:T	50	100	1	0.06972
12:78761846:T:C	50	100	1	0.06826
12:78761885:G:A	50	100	1	0.06826
12:78761906:A:G	50	100	1	0.07262
12:78761990:C:T	50	100	1	0.0236
12:78763492:T:C	50	100	1	0.05428
12:78763633:G:T	50	100	1	0.0699
12:78763876:A:G	50	100	0.97	0.05428
12:78765390:C:T	50	100	1	0.06972
12:78765396:C:T	50	100	0.98	0.01162
12:78766048:T:A	50	100	0.94	0.01525
12:78766290:G:A	50	100	1	0.0236
12:78767648:G:A	50	100	1	0.07262
12:78767832:T:C	50	100	1	0.05428
12:78767921:G:A	50	100	0.86	0.0167
12:78768403:A:T	50	100	1	0.0236
12:78768655:C:G	50	100	1	0.05428
12:78769926:T:C	50	100	1	0.06972
12:78770131:C:T	50	100	1	0.1451
12:78771582:A:G	50	100	0.95	0.04394
12:78771798:C:T	50	100	1	0.01162
12:78771858:G:A	50	100	1	0.05428
12:78772008:T:C	50	100	1	0.07262
12:78774050:T:C	50	100	1	0.1452
12:78774125:G:A	50	100	1	0.07262
12:78774244:C:T	50	100	0.86	0.01652
12:78775598:G:C	50	100	1	0.07262
12:78776224:A:G	50	100	1	0.01271
12:78776663:T:G	50	100	1	0.05428
12:78776774:G:A	50	100	1	0.05428
12:78777217:G:A	50	100	1	0.0699
12:78779068:A:T	50	98	0.98	0.1378
12:78780042:G:A	50	100	1	0.02397
12:78780054:T:C	50	100	1	0.07262
12:78780089:A:G	50	100	0.97	0.02923
12:78780280:A:G	50	98	0.94	0.04212
12:78780748:C:T	50	100	1	0.05247
12:78781011:A:G	50	98	0.97	0.4682
12:78781159:T:C	50	100	1	0.01162
12:78782697:T:C	50	100	1	0.05247
12:78782888:C:A	50	100	1	0.04448
12:78783143:A:T	50	100	1	0.05247
12:78784023:G:T	50	100	0.85	0.03558
12:78784309:T:C	50	100	1	0.0354
12:78784765:G:A	50	100	1	0.06863
12:78784993:A:G	50	100	1	0.06863
12:78785001:C:A	50	100	1	0.07298
12:78785330:T:C	50	100	1	0.04321
12:78785954:A:C	50	100	1	0.07317
12:78786244:A:T	50	100	1	0.07317
12:78786461:T:C	50	100	1	0.06881
12:78787500:G:A	50	96	0.67	0.01797
12:78788241:C:T	50	100	1	0.06881
12:78789161:A:G	50	100	0.93	0.1587
12:78789273:T:G	50	98	0.97	0.06028
12:78789522:A:G	50	100	0.99	0.4657
12:78789847:A:G	50	100	0.99	0.4314
12:78789949:C:T	50	100	0.99	0.43120000000000003
12:78790130:A:T	50	100	0.99	0.4245
12:78790157:C:A	50	100	0.99	0.3876
12:78790408:T:G	50	100	0.99	0.384
12:78790619:G:C	50	100	0.99	0.384
12:78790781:A:G	50	100	0.99	0.3513
12:78791741:G:A	50	100	0.77	0.01725
12:78791825:A:G	50	100	1	0.03123
12:78792559:G:A	50	100	1	0.382
12:78792783:G:A	50	100	1	0.03123
12:78792893:T:C	50	100	1	0.382
12:78793330:C:T	50	100	1	0.4873
12:78793446:T:C	50	100	1	0.01017
12:78794210:A:T	50	100	1	0.3758
12:78794521:A:G	50	100	1	0.3698
12:78794872:C:T	50	100	1	0.02977
12:78795019:T:C	50	100	0.99	0.01035
12:78795339:G:A	50	100	1	0.3709
12:78795867:T:G	50	100	1	0.03105
12:78795868:A:T	50	100	1	0.03105
12:78796660:C:T	50	100	0.99	0.4873
12:78796978:A:G	50	100	1	0.3698
12:78797218:G:A	50	100	1	0.063
12:78797270:A:G	50	100	0.98	0.3637
12:78797424:T:C	50	100	1	0.3698
12:78797445:A:G	50	100	1	0.03105
12:78797465:T:C	50	100	0.97	0.3056
12:78797888:C:T	50	100	1	0.376
12:78798339:T:C	50	100	1	0.3698
12:78798787:C:T	50	100	1	0.3662
12:78798874:G:A	50	100	1	0.01162
12:78798995:C:T	46	97.8	0.99	0.3662
12:78799461:C:T	50	98	0.88	0.01289
12:78799930:C:G	50	100	1	0.03105
12:78800215:G:C	50	100	1	0.4873
12:78800855:A:G	50	100	1	0.3698
12:78801183:G:A	50	100	1	0.01162
12:78801377:T:C	50	100	1	0.03105
12:78801460:T:C	50	100	1	0.3684
12:78801523:T:C	50	98	1	0.3682
12:78801799:A:G	50	100	1	0.01162
12:78802047:C:A	50	100	0.99	0.3684
12:78802284:G:T	50	100	1	0.423
12:78802602:A:G	50	100	1	0.3644
12:78802702:T:C	50	100	1	0.3686
12:78802792:T:C	50	100	1	0.423
12:78802999:A:C	50	100	1	0.3647
12:78803212:T:C	50	100	1	0.3686
12:78803544:G:A	49	100	1	0.3744
12:78803953:C:T	46	84.8	0.92	0.3464
12:78804030:G:A	48	100	1	0.3644
12:78804182:T:C	50	88	0.74	0.04049
12:78804235:T:C	50	98	0.99	0.3673
12:78804282:A:G	50	100	0.99	0.4237
12:78804360:C:T	50	100	0.95	0.165
12:78804404:G:T	49	100	0.98	0.4847
12:78804415:C:T	49	98	0.97	0.3615
12:78804438:T:C	49	95.9	0.8	0.0276
12:78804529:A:C	34	88.2	0.98	0.3664
12:78804721:G:C	35	100	0.97	0.3691
12:78804916:C:T	27	92.6	0.94	0.3517
12:78804967:T:C	25	96	0.98	0.3682
12:78805219:T:C	50	100	0.99	0.3647
12:78805374:A:G	50	100	0.99	0.3649
12:78805526:G:A	50	100	0.99	0.3686
12:78805574:G:A	50	100	0.99	0.3686
12:78805608:G:A	50	100	0.99	0.03123
12:78805736:C:T	50	100	0.99	0.3684
12:78805917:T:G	50	100	0.99	0.3646
12:78806088:C:A	45	84.4	0.88	0.2171
12:78806100:C:A	44	88.6	0.88	0.2175
12:78806104:C:T	48	93.8	0.98	0.366
12:78806372:T:C	50	100	0.99	0.3678
12:78806469:G:A	50	98	0.99	0.368
12:78806480:C:T	50	98	0.99	0.368
12:78806877:T:C	50	100	1	0.0236
12:78807017:A:G	50	100	0.99	0.3607
12:78807293:A:G	50	100	0.99	0.4245
12:78807367:A:G	50	100	0.99	0.3664
12:78807386:T:C	50	100	0.99	0.3664
12:78807542:A:G	50	98	0.94	0.122
12:78807806:G:C	50	100	1	0.01162
12:78807841:T:C	50	100	1	0.05755
12:78807981:C:A	50	100	1	0.05755
12:78808246:A:T	50	100	1	0.05211
12:78808593:C:T	50	100	1	0.0541
12:78808681:C:T	50	100	1	0.0541
12:78808914:G:A	50	100	1	0.0541
12:78808999:T:A	50	100	1	0.0541
12:78809086:C:G	50	100	1	0.04847
12:78809593:G:T	50	100	1	0.04503
12:78809652:C:T	50	98	0.9	0.0325
12:78809677:A:C	50	100	1	0.04503
12:78809960:T:C	50	100	1	0.04503
12:78810066:T:G	50	100	1	0.04503
12:78810146:T:G	50	100	1	0.04503
12:78810189:T:G	50	100	1	0.04521
12:78810194:T:C	50	100	1	0.04503
12:78810609:C:A	50	100	0.97	0.3448
12:78810920:A:G	50	100	1	0.02015
12:78810954:G:A	50	100	1	0.04866
12:78810956:T:G	50	100	0.99	0.4227
12:78811019:A:T	50	100	0.99	0.3537
12:78811090:C:T	50	100	1	0.0394
12:78811094:A:G	50	100	0.93	0.1658
12:78811127:T:G	50	100	0.93	0.02705
12:78811140:A:T	50	100	0.99	0.0394
12:78811272:A:C	50	100	1	0.0394
12:78811621:T:C	50	100	1	0.0394
12:78811779:G:C	50	100	0.97	0.01035
12:78812892:A:C	50	100	1	0.04884
12:78813164:G:A	50	100	1	0.02487
12:78813796:G:T	50	100	0.96	0.02487
12:78814515:T:C	50	100	0.99	0.4867
12:78814687:T:C	50	100	0.76	0.01725
12:78814726:T:A	50	100	0.99	0.4216
12:78814831:A:C	50	100	1	0.03958
12:78814926:T:A	50	100	1	0.03958
12:78815513:T:A	50	100	1	0.04884
12:78816087:T:C	50	100	1	0.03958
12:78816355:C:T	50	98	0.93	0.01779
12:78816894:C:T	50	100	1	0.02215
12:78817024:G:A	50	100	1	0.02542
12:78817058:G:A	50	100	1	0.01198
12:78817551:A:T	50	100	0.99	0.4216
12:78817936:T:C	50	100	0.98	0.05483
12:78818176:C:T	50	100	1	0.03976
12:78818320:C:T	49	100	1	0.03958
12:78818395:T:G	50	100	1	0.04866
12:78818536:T:C	50	100	1	0.03958
12:78818941:C:A	50	100	1	0.01198
12:78818943:C:T	50	100	0.99	0.3537
12:78819131:C:T	50	100	0.94	0.01089
12:78820291:T:G	50	100	1	0.01198
12:78820483:G:A	50	100	1	0.02505
12:78820676:A:G	50	98	0.97	0.03014
12:78820711:C:A	50	100	1	0.03976
12:78821010:T:C	50	100	1	0.02469
12:78821894:T:C	50	100	1	0.02215
12:78822029:A:G	50	100	0.88	0.01035
12:78822191:A:C	50	100	0.97	0.04902
12:78822455:T:C	50	100	1	0.03976
12:78822547:A:C	50	98	0.94	0.1451
12:78822906:G:C	50	100	1	0.03976
12:78823148:T:G	50	100	1	0.03976
12:78823753:G:T	50	100	1	0.03976
12:78823869:A:G	50	100	1	0.04902
12:78824458:G:C	50	100	0.99	0.3535
12:78824615:A:C	50	100	1	0.02215
12:78825054:T:C	50	100	0.93	0.03014
12:78825168:A:G	50	100	1	0.03976
12:78825408:G:A	50	100	0.99	0.04938
12:78825457:C:A	50	100	0.99	0.03976
12:78825809:A:T	50	92	0.74	0.03159
12:78826644:T:C	50	100	0.92	0.01089
12:78827261:A:G	50	100	0.99	0.423
12:78827452:G:A	50	98	0.97	0.03123
12:78827766:T:C	50	100	1	0.01961
12:78828229:C:T	50	100	0.99	0.3426
12:78828308:T:C	50	100	1	0.01961
12:78828606:G:A	50	100	0.6	0.01725
12:78828691:G:A	50	100	1	0.03976
12:78828730:A:G	50	100	1	0.02215
12:78828754:T:A	50	100	0.92	0.02106
12:78829013:A:G	50	100	1	0.03976
12:78829141:C:T	50	100	0.98	0.4664
12:78829491:A:G	50	100	0.99	0.01961
12:78829756:G:A	50	100	1	0.02378
12:78830002:C:A	50	96	0.86	0.03849
12:78830175:A:G	50	100	0.98	0.04866
12:78831170:T:C	50	100	1	0.03958
12:78831281:A:G	50	100	0.95	0.3522
12:78831562:A:T	50	96	0.99	0.01816
12:78831591:A:G	50	98	0.82	0.01779
12:78831936:A:G	50	100	0.82	0.01452
12:78831938:G:T	50	100	1	0.01162
12:78832635:A:G	50	100	0.91	0.05229
12:78833050:C:A	50	100	1	0.01162
12:78834159:G:A	50	100	0.99	0.02106
12:78834342:A:G	50	100	0.94	0.03758
12:78834434:C:T	50	98	0.86	0.03758
12:78834785:G:A	50	98	0.8	0.04012
12:78834792:A:G	50	98	0.98	0.03649
12:78834796:A:G	50	98	0.98	0.03631
12:78834828:C:T	50	98	0.98	0.03631
12:78835471:A:G	50	98	0.84	0.08824
12:78836333:G:A	50	94	0.85	0.06972
12:78836654:G:A	50	100	0.82	0.02142
12:78836676:C:T	50	98	0.91	0.01271
12:78837329:T:C	50	94	0.91	0.1503
12:78837713:A:G	50	96	0.88	0.08315
12:78837773:C:T	50	100	0.91	0.0305
12:78837811:T:G	50	100	0.93	0.03486
12:78837909:G:A	50	100	0.94	0.3406
12:78838612:A:G	50	100	0.97	0.409
12:78838938:C:A	50	98	0.94	0.02251
12:78839182:A:G	50	98	0.96	0.02233
12:78839497:C:T	50	100	0.89	0.03014
12:78839520:T:C	50	98	0.77	0.01797
12:78839806:G:T	50	100	0.94	0.03014
12:78839938:A:T	50	96	0.92	0.0374
12:78841119:A:C	50	100	0.97	0.01761
12:78841137:G:A	50	100	0.89	0.01471
12:78841323:T:C	50	98	0.96	0.03086
12:78841453:A:G	50	96	0.98	0.4328
12:78841886:A:G	50	100	0.96	0.03086
12:78841895:G:A	50	96	0.86	0.09114
12:78841914:A:G	50	100	0.97	0.03558
12:78842365:T:C	50	100	0.96	0.03086
12:78842382:T:C	50	100	0.93	0.0236
12:78842438:T:C	50	100	0.96	0.03105
12:78842653:G:A	50	100	0.73	0.01688
12:78842747:C:G	50	100	0.99	0.342
12:78842831:G:C	50	100	0.96	0.07044
12:78842875:G:A	50	100	0.98	0.3849
12:78842957:C:A	50	98	0.98	0.02179
12:78842965:C:T	50	100	0.95	0.3413
12:78843156:G:T	50	98	0.94	0.0699
12:78843372:T:A	50	100	0.96	0.03105
12:78843899:A:T	50	100	0.74	0.02088
12:78844624:T:C	50	100	0.99	0.3433
12:78844696:C:T	50	100	0.92	0.03177
12:78844914:T:G	50	100	0.96	0.01743
12:78845006:G:A	50	100	0.99	0.3381
12:78845045:A:G	50	100	0.99	0.3381
12:78845168:C:T	50	100	0.99	0.343
12:78845395:C:T	50	100	0.98	0.3753
12:78845887:G:T	50	100	0.95	0.08097
12:78847157:T:C	50	100	0.98	0.3388
12:78847249:T:C	50	96	0.93	0.0345
12:78847684:C:A	50	100	0.95	0.0305
12:78847788:G:T	50	98	0.98	0.3388
12:78848216:A:G	50	100	0.95	0.0305
12:78848777:G:A	50	98	0.96	0.01707
12:78848889:T:A	50	100	0.98	0.3401
12:78848938:T:G	50	98	0.98	0.429
12:78848957:G:A	50	100	0.94	0.02378
12:78849945:C:T	50	100	0.98	0.01107
12:78850236:T:C	50	100	0.98	0.3397
12:78850250:A:G	50	100	0.98	0.3397
12:78850681:T:C	50	100	0.98	0.3404
12:78851070:T:A	50	100	0.98	0.01107
12:78851328:A:G	50	100	0.98	0.3397
12:78851340:A:G	50	100	0.98	0.3382
12:78851521:T:C	50	98	0.96	0.01743
12:78851540:G:C	50	100	0.97	0.3744
12:78852293:G:T	50	100	0.98	0.08588
12:78852887:T:C	50	100	0.98	0.3195
12:78853497:C:A	50	100	0.98	0.01761
12:78853716:C:A	50	100	1	0.0138
12:78854195:A:G	50	100	0.98	0.02887
12:78854587:A:G	50	100	0.96	0.06845
12:78854663:A:G	50	100	0.96	0.03195
12:78855040:A:G	50	100	0.98	0.02905
12:78855253:A:G	50	100	0.85	0.01253
12:78855322:G:A	50	100	0.99	0.09677
12:78856457:A:T	50	100	0.99	0.08805
12:78857305:C:T	49	100	0.96	0.03032
12:78857796:A:G	50	100	0.96	0.03032
12:78857800:G:A	50	100	0.96	0.03032
12:78857825:T:C	50	100	0.99	0.3184
12:78857916:T:A	50	100	0.99	0.3199
12:78858343:T:C	50	100	0.99	0.3548
12:78858493:C:T	50	100	0.99	0.3224
12:78858836:G:A	50	100	0.99	0.3184
12:78859624:A:G	50	98	0.99	0.4506
12:78859779:C:T	50	100	1	0.01761
12:78859792:T:C	50	98	0.99	0.4506
12:78859907:C:T	50	100	0.97	0.06881
12:78860199:G:C	50	100	0.98	0.01779
12:78860550:C:T	50	100	0.85	0.01253
12:78861243:T:A	50	98	0.99	0.4483
12:78861249:A:G	50	98	0.99	0.4483
12:78863119:G:A	50	100	0.98	0.02923
12:78863542:C:T	50	100	0.97	0.06954
12:78863629:T:C	50	100	0.93	0.04375
12:78863689:A:G	50	98	0.92	0.108
12:78864398:T:C	50	100	0.98	0.01144
12:78864688:C:G	50	100	0.97	0.03686
12:78865259:A:G	50	100	0.99	0.4503
12:78865710:C:T	50	100	0.9	0.02288
12:78866883:G:C	50	100	0.9	0.02288
12:78867256:C:T	50	100	0.95	0.05646
12:78868332:C:G	50	100	0.99	0.3174
12:78869290:G:A	50	100	0.99	0.3177
12:78869462:G:T	50	100	0.98	0.01144
12:78870022:C:T	50	100	0.99	0.3174
12:78870117:A:C	50	100	0.99	0.4508
12:78870195:T:G	50	100	0.97	0.01598
12:78870512:A:T	50	100	0.99	0.4492
12:78870925:T:A	50	100	0.99	0.09768
12:78871263:A:G	50	100	0.99	0.09332
12:78871482:T:C	50	100	0.97	0.01598
12:78871617:C:T	50	100	0.79	0.01035
12:78871627:C:T	50	100	0.99	0.3174
12:78872481:C:A	50	100	0.99	0.3174
12:78872815:A:G	50	100	0.99	0.09078
12:78872935:G:A	50	100	0.99	0.449
12:78873220:G:A	50	100	0.99	0.3174
12:78873803:A:T	50	100	0.98	0.07044
12:78873956:G:T	50	100	0.99	0.03141
12:78874083:G:A	50	100	0.97	0.01561
12:78874130:A:G	50	100	0.98	0.07044
12:78874883:A:G	50	100	0.98	0.451
12:78875221:A:G	50	100	0.97	0.03304
12:78875236:G:A	50	100	0.99	0.09332
12:78875273:G:T	50	100	0.96	0.0158
12:78875341:A:G	50	100	0.98	0.4488
12:78875775:C:T	50	100	0.97	0.03431
12:78875806:T:G	50	100	0.99	0.08805
12:78876463:G:T	48	87.5	0.69	0.02052
12:78876757:T:A	34	88.2	0.86	0.03686
12:78876988:G:C	50	100	0.94	0.01325
12:78877008:C:T	50	98	0.94	0.03377
12:78877307:G:A	50	100	0.91	0.03214
12:78877579:A:G	50	92	0.95	0.4662
12:78877727:C:T	50	100	0.91	0.03232
12:78877866:A:T	50	98	0.98	0.1106
12:78878144:G:T	50	98	0.94	0.2936
12:78878193:G:A	50	100	0.98	0.0394
12:78878383:T:C	50	98	0.97	0.4651
12:78878528:T:G	50	100	0.97	0.431
12:78878986:C:G	50	100	0.98	0.4657
12:78878998:G:T	50	100	0.97	0.4666
12:78880777:C:T	50	100	0.93	0.0216
12:78881264:G:A	50	98	0.8	0.07662
12:78881274:C:T	50	100	0.98	0.4668
12:78881336:C:G	50	100	0.97	0.01144
12:78882274:G:A	50	100	1	0.02524
12:78882633:C:T	50	100	0.92	0.02124
12:78882947:T:A	50	98	0.98	0.4666
12:78883437:C:T	50	98	0.98	0.4666
12:78883517:T:C	50	98	0.98	0.4662
12:78883623:A:G	50	98	0.98	0.4666
12:78883804:T:C	50	100	0.99	0.01924
12:78884261:C:T	50	100	0.99	0.03903
12:78884280:A:G	50	98	0.97	0.4878
12:78884402:A:C	50	100	0.92	0.02723
12:78884616:T:C	50	100	0.98	0.04539
12:78884987:A:C	50	100	0.97	0.4147
12:78884988:A:G	50	100	0.99	0.03758
12:78885139:A:C	50	98	0.97	0.4346
12:78885140:G:A	50	94	0.97	0.4826
12:78885195:G:C	50	98	0.96	0.2878
12:78885649:C:T	50	100	0.94	0.04158
12:78887937:C:A	50	100	1	0.08007
12:78888081:A:G	50	100	1	0.07843
12:78888351:A:G	50	100	1	0.07843
12:78889094:T:C	50	100	0.98	0.06391
12:78889768:T:C	50	100	1	0.0797
12:78890183:G:A	50	100	0.94	0.01471
12:78890387:C:T	50	94	0.98	0.3807
12:78890400:G:A	50	96	0.98	0.01307
12:78890412:A:G	50	100	0.98	0.03431
12:78890679:C:T	50	100	0.88	0.01707
12:78890881:C:T	50	100	0.99	0.06264
12:78891883:G:A	50	100	0.99	0.03159
12:78892019:T:C	49	100	0.98	0.08951
12:78892267:C:T	50	98	0.86	0.02179
12:78892558:G:C	50	100	0.98	0.252
12:78892842:G:A	50	100	0.98	0.09895
12:78894059:T:G	50	100	1	0.07825
12:78894195:C:T	50	100	0.92	0.03794
12:78895118:G:A	50	96	0.93	0.01216
12:78895377:T:C	50	100	0.92	0.02342
12:78895402:A:T	50	98	1	0.0797
12:78895430:G:A	50	98	1	0.07843
12:78895431:C:G	50	98	1	0.07843
12:78895517:A:C	50	98	1	0.07843
12:78895663:T:C	50	100	0.98	0.04394
12:78895676:A:G	50	100	0.84	0.01489
12:78895703:C:G	50	96	0.98	0.3814
12:78895758:A:C	50	98	1	0.07988
12:78896362:T:C	50	100	1	0.07843
12:78896363:G:A	50	100	1	0.04012
12:78896624:C:T	50	100	0.97	0.02542
12:78896790:T:C	50	98	0.9	0.03922
12:78896845:G:A	50	100	1	0.0797
12:78896950:A:G	50	100	1	0.07843
12:78897592:A:C	50	100	0.99	0.3422
12:78897931:C:T	50	100	1	0.0797
12:78897993:T:A	50	100	0.99	0.3491
12:78898795:G:A	50	100	0.99	0.04031
12:78899078:C:A	50	100	1	0.04012
12:78899484:A:G	50	100	0.98	0.252
12:78899774:G:C	50	100	0.99	0.03286
12:78899890:A:G	50	100	1	0.07843
12:78900047:T:C	50	100	1	0.03159
12:78900082:G:A	50	98	0.98	0.3833
12:78900253:G:A	50	98	0.98	0.3833
12:78900340:G:A	50	100	1	0.07843
12:78900611:A:T	50	100	1	0.08007
12:78901074:G:A	50	98	0.92	0.01253
12:78901093:T:G	50	100	1	0.0797
12:78901704:C:G	50	98	1	0.03177
12:78901821:T:C	50	100	0.92	0.03831
12:78902782:T:C	50	100	1	0.08007
12:78902944:G:A	50	100	0.98	0.254
12:78903055:T:C	50	98	1	0.03177
12:78903512:A:G	50	98	0.99	0.02142
12:78903584:T:C	50	100	0.98	0.07807
12:78903947:A:G	50	96	0.96	0.3658
12:78904184:G:A	50	100	0.98	0.08007
12:78904221:A:G	50	98	0.97	0.03595
12:78904541:A:G	50	98	0.97	0.03595
12:78904574:A:G	50	100	0.94	0.0285
12:78904634:G:T	50	96	0.97	0.3811
12:78905335:A:T	50	98	0.99	0.0768
12:78905412:A:G	50	100	0.88	0.02197
12:78905451:A:T	50	98	0.9	0.01489
12:78905453:T:C	50	98	0.94	0.4316
12:78905543:C:T	50	98	0.94	0.22
12:78906039:G:A	50	100	0.9	0.04176
12:78906286:G:A	50	96	0.95	0.3675
12:78906558:C:T	50	100	0.98	0.1391
12:78906589:G:A	50	100	0.93	0.09277
12:78906922:C:T	50	100	0.96	0.0256
12:78906981:G:A	50	100	0.98	0.1514
12:78907458:T:C	50	100	0.98	0.1565
12:78907466:C:A	50	100	0.96	0.0866
12:78907647:C:A	50	100	0.99	0.1496
12:78907809:T:C	49	100	0.94	0.02723
12:78908470:A:G	50	100	0.94	0.01162
12:78908639:G:A	50	100	0.99	0.1507
12:78908684:T:C	50	100	0.99	0.1516
12:78908698:A:C	50	100	0.96	0.02723
12:78909326:G:A	50	100	0.95	0.09441
12:78909583:T:C	50	100	1	0.1629
12:78909634:G:T	50	100	1	0.1629
12:78909724:A:G	50	100	1	0.1619
12:78909915:T:C	50	98	0.95	0.09495
12:78910034:C:T	50	100	0.95	0.08733
12:78910122:G:A	50	100	0.94	0.1013
12:78910181:T:A	50	100	0.94	0.03304
12:78911577:C:A	50	82	1	0.1638
12:78911815:G:C	50	98	0.96	0.01271
12:78911874:T:C	50	100	1	0.1621
12:78912002:C:T	50	100	0.96	0.02723
12:78912340:G:C	50	98	0.96	0.01344
12:78912441:G:T	50	100	1	0.1632
12:78913393:T:A	50	100	0.99	0.1532
12:78913453:T:G	50	100	1	0.1638
12:78913684:A:G	50	100	0.99	0.1349
12:78913950:G:A	50	100	1	0.1632
12:78914254:A:G	50	100	0.94	0.03304
12:78914370:G:A	50	100	0.96	0.02723
12:78914721:G:A	50	100	1	0.1629
12:78915002:C:T	50	100	1	0.1532
12:78915158:G:A	50	100	0.96	0.01144
12:78915206:T:C	50	100	1	0.1632
12:78915297:G:A	50	100	1	0.1632
12:78915349:G:A	50	100	1	0.1634
12:78915360:T:G	50	98	0.95	0.1603
12:78915377:T:C	50	100	1	0.1632
12:78915450:A:C	50	100	0.95	0.02723
12:78915790:C:T	50	100	1	0.1634
12:78915966:G:A	50	100	0.98	0.2654
12:78916063:G:A	50	100	0.95	0.08733
12:78916279:C:T	50	100	1	0.1638
12:78916613:A:G	50	100	0.76	0.0276
12:78916636:A:C	50	100	0.99	0.136
12:78916812:A:G	50	100	1	0.1654
12:78917008:T:C	50	100	1	0.1654
12:78917115:A:G	50	100	0.96	0.09822
12:78917197:A:G	50	100	0.96	0.09168
12:78917375:C:T	50	100	0.98	0.2636
12:78917441:T:C	50	100	0.94	0.08733
12:78917550:A:T	50	100	0.98	0.2638
12:78917669:G:A	50	100	0.98	0.2638
12:78917744:T:C	50	100	0.98	0.1509
12:78917800:C:G	50	100	0.98	0.1558
12:78918220:A:G	50	100	0.97	0.4326
12:78918553:G:C	50	100	0.93	0.09459
12:78918751:G:A	50	100	0.95	0.0256
12:78918904:G:A	50	100	0.99	0.1351
12:78919033:C:A	50	100	0.98	0.2633
12:78919314:C:T	50	100	0.97	0.01598
12:78919452:T:C	50	100	0.95	0.02596
12:78920096:G:A	50	100	0.95	0.09459
12:78920431:A:G	50	96	0.91	0.1284
12:78920603:A:G	50	100	0.92	0.1788
12:78920920:C:T	50	82	0.84	0.3814
12:78920928:C:G	50	78	0.84	0.4624
12:78920929:A:G	50	84	0.83	0.3308
12:78920945:T:G	50	100	0.78	0.04339
12:78921018:A:G	50	84	0.72	0.09441
12:78921063:A:G	50	80	0.83	0.3782
12:78921103:C:T	50	96	0.82	0.01543
12:78921217:C:A	50	96	0.87	0.1472
12:78921400:G:A	50	100	0.95	0.1554
12:78921492:T:C	50	100	0.96	0.1966
12:78921502:G:A	50	98	0.89	0.1565
12:78921608:C:T	50	100	0.93	0.1728
12:78921969:C:T	50	100	0.98	0.2938
12:78922004:A:G	50	96	1	0.03885
12:78922346:G:T	50	100	0.99	0.2945
12:78922457:A:C	50	100	0.98	0.2945
12:78922459:A:G	50	100	0.99	0.2943
12:78922466:A:G	50	100	0.94	0.01507
12:78922596:C:G	50	100	1	0.0581
12:78923564:T:A	50	100	0.96	0.01452
12:78923705:C:G	50	100	0.96	0.2674
12:78923709:C:G	50	96	0.86	0.04158
12:78923764:G:C	50	100	0.99	0.2936
12:78923924:T:C	50	100	0.99	0.2936
12:78924014:C:T	50	100	0.97	0.2364
12:78925054:T:A	50	100	1	0.2938
12:78925148:G:A	50	100	1	0.09985
12:78925229:C:T	50	100	1	0.09804
12:78925262:C:A	50	100	1	0.09786
12:78925452:A:T	50	98	0.97	0.1256
12:78925530:A:G	50	100	1	0.1002
12:78925552:A:G	50	100	1	0.09423
12:78925747:G:A	50	100	1	0.1004
12:78925995:G:A	50	100	1	0.09822
12:78926156:G:T	50	100	0.96	0.01961
12:78926230:A:G	50	100	1	0.01398
12:78926490:A:G	50	100	1	0.0659
12:78926758:T:G	50	100	1	0.1
12:78926937:A:G	50	100	1	0.09786
12:78927267:A:G	50	100	1	0.1852
12:78927268:A:T	50	100	1	0.05773
12:78927512:G:C	50	100	1	0.01598
12:78928049:G:T	50	100	1	0.1002
12:78928065:A:G	50	100	1	0.1002
12:78928141:G:A	50	100	1	0.1002
12:78928161:C:A	50	100	1	0.1004
12:78928171:T:G	50	100	1	0.09205
12:78928351:A:G	50	100	1	0.1
12:78928358:T:C	50	100	1	0.1944
12:78928816:A:G	50	100	1	0.1002
12:78928821:T:G	50	100	1	0.1002
12:78929153:A:G	50	100	1	0.1091
12:78929300:G:A	50	100	1	0.1009
12:78929429:A:C	46	97.8	0.9	0.01725
12:78929455:G:A	42	100	0.99	0.05683
12:78929581:T:C	50	98	0.99	0.1944
12:78929722:T:G	50	100	0.97	0.1334
12:78929790:G:A	50	100	0.99	0.1843
12:78929975:A:G	50	100	1	0.1086
12:78930184:A:C	50	100	0.99	0.04049
12:78930208:A:G	50	100	1	0.1084
12:78930227:A:G	50	100	1	0.1084
12:78930263:T:C	50	100	0.99	0.1865
12:78930312:C:T	50	100	1	0.108
12:78930318:A:G	50	100	0.99	0.04031
12:78930386:T:A	50	100	0.98	0.1082
12:78930675:G:A	50	100	1	0.108
12:78930915:T:C	50	98	0.99	0.1863
12:78931099:A:T	49	98	1	0.295
12:78931145:A:G	50	100	0.99	0.03141
12:78931824:C:T	50	100	1	0.108
12:78932258:A:G	50	100	1	0.108
12:78932301:G:T	50	100	1	0.1892
12:78932390:T:G	50	100	1	0.108
12:78932437:G:C	50	100	0.99	0.1387
12:78932559:T:A	50	100	1	0.108
12:78932876:A:C	50	100	1	0.05792
12:78932927:C:T	50	100	1	0.05973
12:78933077:T:A	50	100	1	0.1082
12:78933267:C:A	50	100	1	0.1082
12:78933575:C:A	50	100	1	0.1082
12:78933603:C:G	50	100	1	0.06245
12:78934038:A:G	50	100	1	0.05792
12:78934062:A:G	50	100	1	0.1082
12:78934248:G:C	50	100	0.98	0.1082
12:78934400:G:T	50	100	1	0.1895
12:78934448:G:A	50	100	1	0.1894
12:78934621:G:A	50	100	1	0.1082
12:78934956:C:T	50	100	0.98	0.01634
12:78935000:C:G	50	100	1	0.09931
12:78935061:C:T	50	100	1	0.1901
12:78935095:A:G	50	100	1	0.09949
12:78935385:A:G	50	100	0.99	0.1389
12:78935422:T:C	50	100	1	0.1899
12:78935583:T:G	50	100	0.95	0.04975
12:78935969:A:G	50	100	0.99	0.1084
12:78936136:G:T	50	100	0.93	0.01089
12:78936449:C:A	50	100	0.99	0.03159
12:78936460:C:T	50	100	0.98	0.05973
12:78937356:A:C	50	100	0.98	0.09967
12:78937511:C:T	50	100	0.98	0.1895
12:78937568:T:G	50	100	1	0.01126
12:78937581:A:G	50	100	0.98	0.1267
12:78938084:T:C	50	100	0.98	0.05828
12:78938102:T:C	50	100	0.99	0.09985
12:78938596:A:C	50	100	0.99	0.09949
12:78938789:T:C	50	100	1	0.01126
12:78939450:A:G	50	100	1	0.06826
12:78939752:C:T	50	100	1	0.06826
12:78939873:T:C	50	100	0.93	0.01089
12:78940230:T:G	50	100	1	0.06826
12:78940315:T:C	50	100	0.93	0.01089
12:78940668:A:G	50	100	1	0.06826
12:78941065:C:T	48	93.8	0.87	0.01398
12:78941210:T:C	50	100	1	0.06826
12:78941246:A:G	50	100	1	0.06826
12:78941364:A:G	50	100	1	0.06845
12:78941434:C:T	50	100	0.99	0.06772
12:78941787:C:T	50	100	1	0.06826
12:78941806:A:G	50	100	1	0.06826
12:78941811:G:A	50	100	1	0.06826
12:78941935:T:C	50	100	1	0.06826
12:78942108:G:A	50	100	1	0.06845
12:78942119:G:T	50	100	0.99	0.4991
12:78942967:A:G	50	100	0.79	0.01961
12:78943149:C:T	50	100	1	0.1908
12:78943184:T:C	50	96	0.99	0.06736
12:78943545:C:A	50	100	0.97	0.09332
12:78944351:T:C	50	100	1	0.01561
12:78944384:C:A	50	98	0.99	0.2534
12:78944425:C:T	50	98	0.99	0.2576
12:78944636:A:C	50	98	0.99	0.2576
12:78944884:G:A	50	96	1	0.03903
12:78945676:T:A	50	100	0.99	0.2593
12:78945733:G:A	50	100	0.99	0.2578
12:78946110:A:G	50	96	0.96	0.02378
12:78946571:T:C	50	100	1	0.258
12:78946580:G:A	50	100	1	0.01543
12:78946746:T:C	50	98	0.98	0.4735
12:78947314:A:G	50	100	1	0.2584
12:78947352:G:A	50	98	1	0.2547
12:78947356:G:C	50	98	1	0.2582
12:78947366:G:A	49	100	1	0.252
12:78947390:C:A	50	100	1	0.0118
12:78947539:T:A	50	100	0.95	0.05737
12:78947901:T:A	50	100	1	0.2584
12:78947968:G:A	50	100	1	0.2578
12:78947970:T:C	50	100	1	0.2584
12:78948199:T:A	50	100	0.99	0.05973
12:78948209:G:T	50	100	1	0.01325
12:78948606:G:A	50	100	1	0.2584
12:78949277:A:T	50	100	1	0.2582
12:78949638:A:G	50	100	1	0.1905
12:78950136:G:A	50	98	1	0.3731
12:78950308:G:A	50	100	1	0.3733
12:78950419:C:T	50	100	0.99	0.05683
12:78950462:T:A	50	100	1	0.278
12:78950662:G:C	49	100	1	0.278
12:78951009:T:C	50	98	1	0.2778
12:78951046:G:A	50	100	1	0.2545
12:78951204:C:T	50	100	1	0.2778
12:78951801:A:G	50	98	1	0.2778
12:78952200:C:T	50	100	0.99	0.05683
12:78952572:G:A	50	100	1	0.01543
12:78953230:G:A	50	100	1	0.1895
12:78953453:C:T	50	100	1	0.0138
12:78954267:T:C	50	100	1	0.01362
12:78955132:G:A	50	100	0.94	0.05719
12:78955150:G:A	50	100	1	0.01979
12:78955567:G:A	50	98	1	0.2509
12:78957143:G:A	50	100	1	0.0118
12:78957262:T:G	50	100	1	0.3838
12:78957458:G:A	50	100	1	0.2522
12:78958079:A:G	50	100	1	0.1915
12:78958201:C:T	50	100	0.99	0.05991
12:78958203:G:T	50	100	1	0.01707
12:78958204:C:T	50	100	1	0.01707
12:78958285:C:G	50	100	1	0.2524
12:78958346:A:G	50	100	1	0.254
12:78958651:C:T	50	100	1	0.01979
12:78958794:C:A	50	100	0.9	0.01961
12:78958942:A:G	50	100	1	0.2542
12:78959125:G:A	50	100	1	0.01543
12:78959163:T:C	50	100	1	0.03813
12:78959263:G:C	50	100	1	0.2542
12:78959692:T:C	50	100	1	0.03686
12:78959965:T:G	50	100	1	0.01543
12:78960376:A:T	50	100	1	0.0345
12:78960379:T:C	50	100	1	0.1905
12:78960540:A:G	50	100	1	0.2968
12:78961237:T:G	50	100	1	0.03758
12:78961602:C:G	50	100	0.9	0.01979
12:78962002:G:A	50	100	1	0.01471
12:78962201:C:T	50	100	1	0.03758
12:78962336:T:C	50	98	0.95	0.0846
12:78962787:G:A	50	100	1	0.01471
12:78962840:G:A	50	100	1	0.2522
12:78962999:A:T	50	100	1	0.01471
12:78963120:G:T	50	100	0.99	0.05592
12:78963220:A:G	50	100	1	0.01035
12:78964116:A:G	50	100	1	0.05991
12:78964182:A:G	50	100	1	0.2729
12:78964531:T:A	50	100	1	0.1905
12:78964566:A:G	50	100	1	0.1905
12:78965142:A:G	50	100	1	0.01543
12:78965765:G:A	50	100	1	0.08315
12:78965862:A:G	50	100	1	0.01035
12:78966015:T:G	49	100	1	0.06264
12:78966085:A:C	50	100	1	0.08315
12:78966489:A:G	50	100	1	0.08315
12:78966589:T:G	50	100	1	0.08315
12:78967048:A:G	50	100	1	0.08315
12:78967142:A:C	50	100	1	0.08315
12:78967594:A:T	50	100	0.98	0.08315
12:78967786:G:A	50	100	1	0.01489
12:78967900:C:T	50	100	1	0.08315
12:78967977:C:T	50	100	0.99	0.1609
12:78968097:G:A	50	100	0.99	0.01471
12:78968455:G:C	50	100	1	0.01834
12:78968681:A:G	50	100	1	0.06609
12:78969140:T:A	50	100	1	0.08315
12:78969909:G:A	50	100	1	0.08315
12:78970209:T:C	50	100	1	0.05991
12:78970229:A:G	50	100	1	0.01834
12:78970237:A:G	50	100	1	0.08315
12:78970322:T:G	50	100	1	0.1017
12:78970504:G:A	50	100	1	0.01434
12:78970770:G:A	50	98	0.92	0.02378
12:78970997:T:A	50	100	1	0.1068
12:78970998:T:A	50	100	1	0.1616
12:78971093:G:A	50	98	1	0.01543
12:78971330:G:T	50	100	1	0.05991
12:78972066:G:T	50	100	1	0.08315
12:78972454:G:A	50	100	1	0.08315
12:78972478:G:T	50	100	1	0.1068
12:78973000:C:T	50	100	0.99	0.08315
12:78973227:T:G	50	100	0.98	0.05991
12:78973507:A:C	50	100	1	0.01434
12:78973544:C:T	50	98	0.96	0.01816
12:78974470:T:C	50	100	0.83	0.0167
12:78974627:G:A	49	100	0.99	0.2785
12:78974630:G:T	49	100	0.99	0.2785
12:78974715:C:G	50	100	1	0.01471
12:78974817:A:C	50	100	1	0.1011
12:78975599:T:C	50	100	1	0.1015
12:78976687:C:T	50	100	1	0.08678
12:78976781:C:T	50	100	0.99	0.1011
12:78977071:A:T	50	100	1	0.1932
12:78977680:C:T	50	100	0.99	0.279
12:78978021:G:A	50	100	1	0.02015
12:78978653:C:T	50	100	0.98	0.063
12:78978853:A:T	50	100	1	0.01997
12:78979486:A:C	50	100	1	0.1068
12:78979947:T:C	50	96	0.94	0.02451
12:78979980:C:T	50	100	1	0.1015
12:78980528:A:G	50	100	1	0.1019
12:78980568:A:T	50	100	1	0.2046
12:78980569:T:A	50	100	1	0.2046
12:78981095:G:A	50	100	1	0.06609
12:78981130:T:G	49	98	0.97	0.02142
12:78981282:C:T	50	100	1	0.01071
12:78981285:A:G	50	100	1	0.1069
12:78981432:C:T	50	100	1	0.1015
12:78981568:C:T	50	98	0.92	0.0256
12:78981944:G:A	50	96	0.98	0.02378
12:78982447:T:C	50	100	1	0.01997
12:78982476:A:T	50	100	1	0.02015
12:78982937:T:C	50	100	1	0.1071
12:78983106:G:A	50	100	1	0.06009
12:78983294:T:C	50	100	1	0.1071
12:78983849:A:T	50	100	1	0.1069
12:78983900:C:A	50	100	1	0.08333
12:78984372:T:C	50	100	1	0.1017
12:78984429:T:C	50	100	1	0.05556
12:78984956:A:T	50	100	1	0.01997
12:78985002:G:A	50	100	1	0.01198
12:78985047:C:T	50	100	1	0.01997
12:78985103:G:T	50	100	1	0.05519
12:78985204:T:C	50	100	1	0.01471
12:78985270:C:T	50	100	0.97	0.08642
12:78985277:T:A	50	100	1	0.01035
12:78985772:C:T	50	100	1	0.05519
12:78986046:G:A	50	100	1	0.01997
12:78986130:G:T	50	100	1	0.1073
12:78987075:A:G	50	100	1	0.0423
12:78987098:T:C	50	100	1	0.06627
12:78987263:G:A	50	100	1	0.1017
12:78987888:A:G	50	100	0.96	0.03232
12:78988059:C:T	50	100	0.99	0.1019
12:78988086:T:C	50	100	1	0.01471
12:78988187:A:G	50	100	1	0.05556
12:78988742:G:T	50	100	1	0.1923
12:78989033:A:T	50	98	0.98	0.1113
12:78989452:G:A	50	100	1	0.1017
12:78989602:T:C	50	100	1	0.205
12:78989793:A:G	50	100	0.97	0.1981
12:78990688:T:G	50	100	1	0.01834
12:78990735:T:G	50	100	1	0.01834
12:78991096:A:C	50	100	1	0.0423
12:78991135:A:G	50	100	1	0.2048
12:78992004:C:T	50	100	1	0.01471
12:78992578:T:C	50	100	0.75	0.0138
12:78992730:A:G	50	100	1	0.05519
12:78993079:T:C	50	100	1	0.2048
12:78993098:T:C	50	100	1	0.1019
12:78993572:T:A	50	100	1	0.1017
12:78993664:A:T	50	100	1	0.1017
12:78994024:C:T	50	100	1	0.1069
12:78994099:T:A	50	100	0.97	0.08642
12:78994426:C:G	50	100	1	0.1017
12:78994697:A:G	50	100	1	0.1572
12:78994742:G:T	50	100	1	0.1017
12:78994759:A:G	50	100	1	0.06028
12:78994831:G:A	50	100	1	0.06227
12:78995383:C:T	50	100	1	0.06227
12:78995541:C:G	50	100	1	0.1625
12:78995931:C:G	50	100	1	0.01834
12:78996075:T:C	50	100	1	0.1073
12:78996451:T:C	50	100	1	0.01434
12:78996493:G:T	50	100	1	0.01035
12:78996742:A:G	50	100	1	0.205
12:78997032:A:T	50	100	1	0.01471
12:78997268:C:G	50	100	1	0.1627
12:78997396:C:G	50	100	1	0.0187
12:78997476:T:A	50	100	1	0.1627
12:78997653:C:T	50	100	0.98	0.4909
12:78997725:C:T	50	100	1	0.1019
12:78998163:C:T	50	100	1	0.1019
12:78998546:G:A	50	100	1	0.02179
12:78998973:G:A	50	100	1	0.01434
12:78998986:G:A	50	100	1	0.01489
12:78999380:T:A	50	100	1	0.05519
12:78999625:A:G	50	100	1	0.0305
12:78999670:C:T	50	100	1	0.01035
12:79000310:T:G	49	100	1	0.05519
12:79000433:T:A	50	100	1	0.2053
12:79000599:A:G	50	100	1	0.1629
12:79000980:C:A	50	100	1	0.06336
12:79001144:T:A	50	100	1	0.06245
12:79001213:T:G	49	100	0.98	0.04248
12:79001894:C:A	50	100	0.96	0.02778
12:79002195:T:G	50	100	1	0.163
12:79002220:T:A	50	100	0.97	0.08624
12:79002753:T:C	50	100	1	0.01434
12:79002771:G:A	50	100	1	0.01834
12:79003002:A:G	50	100	1	0.06354
12:79003047:A:G	50	100	0.94	0.01471
12:79003304:C:G	50	100	1	0.02015
12:79003525:T:C	50	100	1	0.0581
12:79003548:A:G	50	100	1	0.0167
12:79004321:T:G	50	100	1	0.06336
12:79004553:A:G	50	100	1	0.06336
12:79005634:T:C	50	100	1	0.06391
12:79005952:C:T	50	100	0.86	0.02088
12:79007003:C:T	50	100	1	0.1629
12:79008328:A:G	50	100	1	0.1629
12:79008758:T:C	50	100	0.97	0.06245
12:79008837:G:A	50	98	0.95	0.09677
12:79009192:A:T	50	100	0.96	0.0423
12:79009396:C:G	50	100	1	0.05973
12:79009449:A:G	50	100	1	0.01325
12:79009493:T:C	50	100	1	0.065
12:79009807:C:T	50	100	0.99	0.1629
12:79009868:A:G	50	100	1	0.01325
12:79009935:T:C	50	100	0.95	0.1972
12:79010914:G:A	50	100	1	0.05683
12:79011413:G:C	50	100	0.96	0.03304
12:79012113:C:G	50	100	1	0.0719
12:79012540:A:T	50	100	1	0.05973
12:79012599:T:C	50	100	1	0.05973
12:79012761:C:T	50	100	1	0.0719
12:79012953:T:C	50	100	0.98	0.1627
12:79013595:A:G	50	98	0.91	0.02378
12:79014132:A:G	50	100	0.96	0.02778
12:79014137:A:G	50	98	1	0.03341
12:79014208:A:T	49	100	1	0.05701
12:79014679:A:C	50	100	0.96	0.02796
12:79014955:G:A	50	100	1	0.05683
12:79015461:A:G	50	100	1	0.0305
12:79016506:T:C	50	98	0.96	0.1418
12:79016905:T:G	50	100	1	0.01779
12:79017507:T:A	50	100	0.93	0.02996
12:79017607:G:T	50	100	1	0.06245
12:79017799:C:G	50	100	1	0.02015
12:79018169:A:C	49	100	1	0.05646
12:79018442:T:C	50	100	1	0.05701
12:79019163:C:T	50	98	0.99	0.07789
12:79019926:C:T	50	100	0.91	0.03322
12:79020442:G:T	50	100	1	0.05683
12:79020519:A:G	50	100	1	0.01362
12:79021687:T:C	50	100	1	0.05683
12:79022028:T:C	50	100	1	0.1636
12:79024055:C:T	50	100	1	0.06264
12:79024525:G:A	50	100	1	0.01416
12:79024725:C:T	50	100	1	0.01416
12:79024817:C:A	50	100	1	0.05719
12:79024954:C:A	50	98	1	0.01489
12:79025027:G:A	50	100	1	0.1639
12:79026005:C:T	50	100	0.97	0.03577
12:79026820:C:A	50	100	0.99	0.06736
12:79027253:C:A	50	100	0.99	0.05719
12:79027949:G:A	50	100	1	0.1532
12:79028267:C:T	50	100	1	0.05719
12:79028569:A:G	50	100	1	0.05719
12:79028577:G:T	50	100	0.97	0.01416
12:79028756:A:G	50	98	0.99	0.1944
12:79030228:G:A	50	100	0.98	0.1017
12:79030234:C:G	50	100	1	0.05828
12:79030281:C:G	50	94	0.76	0.0256
12:79030763:C:T	50	100	1	0.01507
12:79030981:C:T	50	100	1	0.03522
12:79031230:C:G	50	100	1	0.03667
12:79031443:T:C	50	100	0.98	0.06028
12:79031469:G:C	50	100	0.98	0.06028
12:79031548:A:T	50	100	1	0.03486
12:79031771:A:G	50	100	0.74	0.0138
12:79032916:T:C	50	98	1	0.01743
12:79033506:A:G	50	100	0.97	0.03322
12:79033557:T:C	50	100	0.99	0.1015
12:79034560:T:C	50	98	1	0.01743
12:79034585:C:T	50	100	0.99	0.1019
12:79035954:A:C	50	100	0.98	0.1207
12:79036547:A:G	50	98	0.99	0.1336
12:79037095:A:G	50	100	1	0.279
12:79037175:G:A	50	100	0.9	0.01235
12:79037383:G:A	50	100	1	0.1028
12:79037788:T:C	50	100	1	0.1305
12:79038066:G:T	50	100	1	0.13
12:79038394:A:G	50	100	0.99	0.05701
12:79038510:T:C	50	100	1	0.13
12:79038647:A:G	50	100	1	0.1033
12:79039161:C:T	50	100	1	0.2809
12:79039418:G:A	50	100	1	0.01216
12:79039425:G:A	50	100	1	0.09441
12:79039484:A:G	50	100	0.97	0.01089
12:79039733:T:G	50	100	1	0.01216
12:79039784:A:C	41	95.1	1	0.278
12:79039793:C:G	42	95.2	1	0.1474
12:79040084:C:T	50	98	0.96	0.03813
12:79040941:C:T	49	100	1	0.01325
12:79040995:G:A	50	100	1	0.1028
12:79041108:C:T	50	100	1	0.09441
12:79041243:T:G	50	100	1	0.01216
12:79041545:T:A	50	100	1	0.2781
12:79041622:C:T	50	100	0.98	0.1028
12:79041650:T:C	50	100	1	0.01598
12:79041702:C:T	50	100	1	0.1028
12:79041827:A:G	50	100	1	0.1028
12:79042639:G:T	45	97.8	0.98	0.07861
12:79042940:A:G	49	87.8	0.99	0.2584
12:79043222:G:A	50	98	1	0.01416
12:79043657:A:G	50	98	1	0.278
12:79043814:C:T	50	100	1	0.1028
12:79043973:G:A	50	98	1	0.1485
12:79044268:C:G	50	100	1	0.1485
12:79044272:C:T	50	98	1	0.03504
12:79044314:C:T	50	100	1	0.01216
12:79044701:A:G	45	97.8	0.9	0.01053
12:79045008:C:A	50	100	1	0.1028
12:79045343:G:T	50	100	1	0.01216
12:79045378:G:A	50	100	0.87	0.02342
12:79045398:T:C	50	100	1	0.2787
12:79045594:C:T	50	100	1	0.01216
12:79046234:T:G	50	100	1	0.1307
12:79046355:T:C	50	100	1	0.2787
12:79046691:G:A	50	100	1	0.1028
12:79047407:T:A	50	100	1	0.01598
12:79047477:C:G	50	100	0.94	0.02233
12:79047563:G:T	50	100	1	0.2787
12:79047591:G:A	50	98	0.98	0.07861
12:79048048:A:G	50	98	0.75	0.03595
12:79048241:A:C	50	100	1	0.01216
12:79048505:G:A	50	96	1	0.01888
12:79049057:G:A	50	98	1	0.2787
12:79049562:A:G	50	98	1	0.2518
12:79049673:C:G	50	100	1	0.1487
12:79050045:T:G	50	100	1	0.1305
12:79050627:T:C	50	100	1	0.01216
12:79050927:G:A	50	100	1	0.01253
12:79051673:A:C	50	96	0.92	0.01144
12:79051748:C:T	50	100	1	0.2504
12:79052158:G:A	50	100	1	0.2794
12:79052355:T:G	50	96	0.93	0.05374
12:79052896:T:C	50	100	1	0.01598
12:79053071:G:A	50	100	1	0.1483
12:79053143:G:A	50	100	0.98	0.05664
12:79053250:C:T	50	98	0.97	0.1176
12:79053372:A:G	50	100	1	0.2821
12:79053385:G:A	50	100	1	0.1031
12:79054449:A:G	50	100	1	0.2845
12:79055627:G:A	50	100	0.96	0.2081
12:79056061:A:T	50	100	1	0.1031
12:79056622:A:G	50	100	0.99	0.2807
12:79056886:A:G	50	100	0.99	0.283
12:79056978:G:A	50	100	0.99	0.07916
12:79057159:A:C	50	100	0.99	0.2805
12:79058050:G:C	50	100	1	0.1033
12:79058699:T:G	50	100	1	0.1033
12:79059022:T:C	50	100	1	0.1031
12:79059147:A:G	50	100	1	0.01216
12:79059169:A:T	50	100	1	0.01598
12:79059226:T:C	50	100	0.97	0.05664
12:79059867:A:G	50	100	0.96	0.05664
12:79059913:C:T	50	100	0.98	0.1565
12:79060551:G:C	50	100	0.99	0.2894
12:79061032:T:C	50	100	0.99	0.2919
12:79061037:G:A	50	100	0.97	0.04103
12:79061202:C:T	50	100	0.98	0.3704
12:79061268:C:T	50	98	0.9	0.04085
12:79061351:A:G	50	100	1	0.01216
12:79061613:T:G	50	100	1	0.03322
12:79062007:T:C	50	100	0.98	0.2919
12:79062140:T:C	50	100	0.98	0.2894
12:79062515:G:C	50	100	0.99	0.1033
12:79062675:T:A	50	100	0.94	0.06663
12:79062763:C:T	50	100	0.98	0.287
12:79063083:G:A	50	100	0.99	0.1033
12:79063475:G:A	50	100	1	0.01216
12:79063676:A:G	50	100	0.97	0.04121
12:79063807:C:T	50	100	0.99	0.07861
12:79064023:C:T	50	100	0.99	0.02977
12:79064511:A:G	50	98	0.99	0.07898
12:79065032:A:T	50	100	0.98	0.1037
12:79066116:A:T	50	100	1	0.01688
12:79066292:G:A	50	100	0.99	0.01797
12:79066391:A:T	50	98	0.96	0.2369
12:79066490:T:A	50	100	0.93	0.2222
12:79066510:T:G	50	100	0.99	0.01434
12:79066633:C:T	50	100	0.95	0.03504
12:79066963:G:T	50	100	0.77	0.03903
12:79067070:A:C	50	100	0.83	0.0118
12:79067303:T:C	50	100	0.98	0.0256
12:79067678:T:G	50	98	0.86	0.01144
12:79068138:A:G	50	100	1	0.03032
12:79068380:C:G	50	100	1	0.03014
12:79070289:T:C	50	100	1	0.02941
12:79070706:T:C	50	100	0.99	0.01924
12:79070808:G:A	50	100	1	0.02959
12:79071394:T:G	50	100	1	0.01307
12:79071753:T:C	50	98	0.95	0.02705
12:79072024:A:T	50	98	0.98	0.1086
12:79072093:G:A	50	100	0.98	0.01906
12:79073717:G:C	50	98	0.98	0.1086
12:79074455:A:G	50	100	0.95	0.02142
12:79075262:C:T	50	98	0.98	0.09277
12:79077192:G:C	50	98	0.91	0.01507
12:79077902:A:G	50	100	1	0.03577
12:79078003:C:A	50	100	1	0.03577
12:79078061:G:A	50	100	0.99	0.02977
12:79079012:C:A	49	100	1	0.0138
12:79079304:C:T	50	100	1	0.0138
12:79079879:G:T	50	98	0.98	0.1434
12:79080049:G:A	50	100	1	0.03577
12:79081015:A:C	50	98	0.98	0.09568
12:79081285:C:T	50	98	0.92	0.06754
12:79081478:A:G	50	98	0.98	0.1097
12:79081993:A:G	50	100	1	0.01398
12:79082502:G:A	50	100	1	0.01035
12:79082788:C:T	50	100	0.99	0.03558
12:79083101:G:A	50	100	0.99	0.0216
12:79084019:T:A	50	100	1	0.01307
12:79084288:G:T	50	100	1	0.01362
12:79084684:G:A	50	100	1	0.01035
12:79085067:C:G	50	100	0.98	0.09096
12:79086849:C:T	50	100	0.99	0.1247
12:79087517:T:C	50	100	0.99	0.1278
12:79087591:G:A	50	100	0.99	0.1276
12:79087830:A:G	50	100	0.99	0.1276
12:79087854:A:G	50	100	0.99	0.1275
12:79087976:A:G	50	100	0.96	0.06627
12:79088606:T:G	50	100	0.99	0.1314
12:79088945:G:T	50	98	0.91	0.02378
12:79089029:A:G	50	100	1	0.03395
12:79089261:G:A	50	100	1	0.0236
12:79089794:C:T	50	100	1	0.01035
12:79090059:C:A	50	100	0.99	0.1284
12:79090354:A:G	50	100	0.96	0.06663
12:79091888:A:T	50	100	0.99	0.09804
12:79092151:C:T	50	100	0.99	0.06699
12:79092320:T:G	50	100	1	0.0236
12:79093019:A:G	50	100	1	0.02378
12:79093276:G:A	50	100	1	0.01035
12:79093285:G:A	50	100	0.98	0.04611
12:79094037:C:T	50	100	1	0.0236
12:79094301:C:T	50	100	1	0.01035
12:79094442:A:G	50	100	1	0.0236
12:79094781:C:G	50	100	1	0.0236
12:79094989:T:C	50	100	1	0.0236
12:79095238:C:T	50	100	0.99	0.09495
12:79095538:T:C	50	98	0.85	0.01053
12:79096244:C:G	50	100	1	0.0236
12:79096384:G:A	50	100	1	0.0236
12:79097067:T:C	50	100	1	0.01253
12:79097078:T:A	50	100	1	0.0236
12:79097260:A:G	50	100	1	0.01253
12:79097398:G:A	50	100	0.99	0.1316
12:79097444:G:T	50	98	0.98	0.04031
12:79097525:C:T	50	100	1	0.0236
12:79098705:C:T	50	100	1	0.0236
12:79100449:C:G	50	100	1	0.02397
12:79100579:G:A	50	98	0.95	0.04067
12:79100693:G:A	50	100	1	0.02378
12:79100911:G:A	50	100	1	0.02378
12:79101158:C:T	50	100	0.99	0.1318
12:79102095:A:G	50	100	0.99	0.09786
12:79102185:A:T	50	100	1	0.01271
12:79102714:G:A	50	100	0.96	0.06627
12:79103172:T:G	50	100	0.99	0.09513
12:79103370:C:T	50	100	0.99	0.1186
12:79103549:T:C	50	100	1	0.01924
12:79103620:A:C	50	100	0.99	0.09786
12:79103886:A:G	50	100	1	0.01271
12:79105011:G:A	50	98	0.97	0.1273
12:79105169:A:T	50	98	0.86	0.02233
12:79105605:G:A	50	100	1	0.01924
12:79105966:T:A	50	100	1	0.01271
12:79106044:C:T	50	100	0.99	0.1187
12:79106358:A:T	50	100	1	0.01035
12:79106860:T:C	50	100	1	0.01035
12:79107182:T:A	50	100	0.99	0.1313
12:79107232:A:G	50	100	1	0.01924
12:79107361:A:G	50	100	0.99	0.09749
12:79109818:T:G	50	100	1	0.01307
12:79110314:C:T	50	100	1	0.01924
12:79110490:C:T	50	100	0.99	0.1284
12:79110545:C:T	50	100	1	0.01017
12:79110830:C:T	50	98	1	0.01071
12:79111356:T:C	50	100	0.99	0.1345
12:79111845:T:A	50	100	0.99	0.1287
12:79113334:A:G	50	98	0.77	0.02179
12:79114991:C:G	50	100	1	0.1314
12:79116873:C:A	50	100	1	0.01525
12:79117035:T:G	50	100	1	0.1213
12:79117069:G:A	50	98	1	0.02342
12:79117164:A:G	50	100	1	0.01271
12:79117330:A:G	50	100	1	0.02378
12:79117431:A:G	50	100	1	0.01017
12:79118723:C:T	50	100	1	0.1345
12:79118803:A:G	50	100	1	0.1373
12:79119854:A:G	50	100	1	0.01271
12:79120377:A:G	50	100	1	0.09768
12:79120606:T:G	50	100	1	0.09731
12:79121385:A:G	50	100	1	0.1371
12:79121603:C:T	50	100	1	0.06699
12:79121926:T:G	50	100	1	0.09459
12:79122243:G:T	50	100	0.65	0.01507
12:79122387:G:A	50	100	0.94	0.02033
12:79122908:T:C	50	100	1	0.1091
12:79123309:A:G	50	100	1	0.07534
12:79123529:T:C	50	98	1	0.09677
12:79123550:A:G	50	100	1	0.01198
12:79123558:A:T	50	96	0.98	0.1269
12:79124166:T:C	50	100	0.99	0.09731
12:79124524:C:A	50	100	1	0.09695
12:79124864:C:G	50	100	1	0.1222
12:79124938:G:A	50	100	1	0.09967
12:79124964:G:A	50	100	1	0.01198
12:79125240:C:T	50	100	1	0.09731
12:79125247:A:G	50	100	1	0.09749
12:79126319:A:G	50	100	1	0.1324
12:79126398:T:C	50	100	1	0.09731
12:79126406:A:T	50	100	1	0.09695
12:79126927:G:A	50	100	1	0.1
12:79126994:A:T	50	100	0.98	0.01924
12:79127036:G:A	50	100	1	0.1222
12:79127399:G:A	50	100	1	0.09967
12:79128349:T:C	50	100	1	0.09967
12:79128844:G:C	50	100	1	0.09931
12:79129071:T:C	50	100	1	0.112
12:79129191:G:T	50	100	1	0.01017
12:79129401:G:A	50	100	1	0.1224
12:79129712:G:A	50	94	0.94	0.4247
12:79129749:A:G	50	100	1	0.09967
12:79129843:A:G	50	100	1	0.07825
12:79130017:T:A	50	100	1	0.01198
12:79130423:G:A	50	100	1	0.09749
12:79130559:G:A	50	100	1	0.09931
12:79130636:C:T	50	100	0.86	0.02124
12:79130862:C:A	50	100	1	0.01198
12:79130919:C:T	50	100	1	0.1117
12:79130968:A:G	50	98	1	0.09985
12:79131188:G:A	50	100	0.98	0.01924
12:79131329:C:G	50	100	1	0.02251
12:79132246:T:C	50	100	1	0.13
12:79132495:C:A	50	100	1	0.1075
12:79132587:G:A	50	100	0.94	0.02251
12:79132633:A:G	50	100	1	0.09967
12:79132648:T:A	48	100	0.99	0.09931
12:79132649:C:T	48	100	0.99	0.09949
12:79132717:T:C	41	100	0.95	0.01107
12:79133135:G:C	50	90	0.86	0.4045
12:79133193:G:A	49	100	0.99	0.1253
12:79133379:G:A	50	100	0.98	0.05556
12:79133683:C:T	50	94	0.96	0.1954
12:79134256:A:G	50	100	1	0.01398
12:79134541:A:G	50	100	1	0.01924
12:79134885:A:G	50	100	0.96	0.04775
12:79135253:C:G	50	100	1	0.02197
12:79135421:C:A	50	100	1	0.1031
12:79135499:A:G	50	100	1	0.0955
12:79135870:T:C	50	100	1	0.10780000000000001
12:79135924:A:G	50	100	1	0.1133
12:79136596:C:T	50	100	0.98	0.02741
12:79137633:T:A	50	100	1	0.1077
12:79138656:C:T	50	100	1	0.1055
12:79138712:T:C	50	100	1	0.09768
12:79139442:T:C	50	100	1	0.02215
12:79139599:G:A	50	100	1	0.1053
12:79139758:G:C	50	100	1	0.1135
12:79139846:C:G	50	100	1	0.09786
12:79139910:G:A	50	98	0.94	0.08842
12:79140326:T:G	50	100	1	0.1135
12:79140528:T:A	50	100	1	0.04103
12:79140569:G:A	50	100	1	0.04103
12:79141013:A:G	50	100	1	0.0837
12:79141851:C:A	50	100	1	0.0817
12:79141928:C:G	50	100	1	0.08152
12:79142269:C:T	50	100	0.96	0.05483
12:79142938:G:A	50	100	1	0.05701
12:79143877:G:A	50	100	1	0.08152
12:79144506:T:C	50	100	1	0.0817
12:79144624:G:T	50	100	1	0.1138
12:79144639:C:T	50	100	1	0.07407
12:79144853:A:G	50	96	0.95	0.3379
12:79145043:G:A	50	100	1	0.07407
12:79145291:T:C	50	100	1	0.07407
12:79145745:T:G	46	100	0.95	0.03395
12:79145749:T:G	50	80	0.88	0.4355
12:79145765:G:T	50	98	0.99	0.06609
12:79145769:G:T	50	100	0.98	0.09622
12:79145806:G:C	49	100	0.97	0.02687
12:79145948:G:A	49	100	1	0.0817
12:79145979:G:C	49	100	0.94	0.06972
12:79146036:C:T	50	100	1	0.07407
12:79146109:A:G	50	98	0.96	0.05701
12:79147001:C:T	50	100	0.98	0.02596
12:79148298:A:G	50	100	1	0.0768
12:79149634:T:C	50	100	1	0.0768
12:79150656:A:G	50	100	1	0.0138
12:79151121:A:G	50	100	1	0.05991
12:79152942:T:C	50	100	1	0.07516
12:79153096:A:C	50	100	1	0.05864
12:79153303:G:C	50	100	1	0.07553
12:79153572:G:A	50	100	1	0.08424
12:79154580:T:C	50	100	0.98	0.02397
12:79154841:A:G	50	100	0.99	0.0699
12:79154913:C:T	50	100	1	0.01634
12:79154985:A:G	50	100	0.99	0.07861
12:79155385:T:C	50	98	0.88	0.01434
12:79155408:T:A	50	100	0.96	0.02596
12:79156161:G:A	50	100	0.99	0.1193
12:79156445:T:A	50	100	1	0.03903
12:79156451:T:C	50	100	0.97	0.02669
12:79156498:C:T	50	100	1	0.05882
12:79156513:G:T	50	100	1	0.01943
12:79157034:C:T	50	100	1	0.07771
12:79157068:G:A	50	100	0.98	0.01053
12:79157213:C:T	50	100	0.93	0.02197
12:79157620:G:A	50	98	0.93	0.0817
12:79158406:C:T	50	100	1	0.05265
12:79158669:A:G	50	96	0.98	0.3266
12:79158816:G:C	50	100	1	0.06427
12:79159126:C:T	50	100	0.94	0.01144
12:79159396:T:C	50	100	1	0.06427
12:79159645:G:C	50	100	1	0.06427
12:79160124:G:T	50	100	1	0.07371
12:79160167:G:A	50	100	1	0.05102
12:79160853:G:A	50	100	1	0.07371
12:79160953:C:T	50	100	1	0.07244
12:79161591:C:T	50	100	1	0.07371
12:79161759:C:T	50	100	1	0.07389
12:79162225:C:T	50	100	1	0.07371
12:79162299:T:C	50	98	0.98	0.3141
12:79163581:G:A	50	100	1	0.1086
12:79163647:T:G	50	100	1	0.07371
12:79164392:G:A	50	100	1	0.07371
12:79165179:A:G	50	100	0.93	0.0325
12:79165885:A:G	50	100	1	0.07407
12:79166919:C:T	50	98	1	0.08588
12:79167480:T:A	50	98	0.9	0.02179
12:79167824:C:A	50	96	0.96	0.3379
12:79168092:A:G	50	100	1	0.06445
12:79168274:A:G	50	100	0.96	0.1178
12:79168580:C:T	50	100	1	0.0719
12:79168722:G:A	50	100	0.99	0.01126
12:79168951:C:T	50	100	1	0.07153
12:79168998:C:T	50	100	1	0.07153
12:79169197:G:A	50	100	0.96	0.05174
12:79169735:T:G	50	100	1	0.1084
12:79170274:A:G	50	100	1	0.05519
12:79170702:A:G	50	98	0.99	0.09423
12:79171631:A:G	50	100	1	0.06445
12:79172461:G:A	50	100	1	0.08642
12:79172515:G:C	50	100	1	0.06427
12:79172607:A:G	50	100	1	0.07244
12:79173007:G:A	25	100	0.85	0.04049
12:79173201:T:G	50	100	1	0.1073
12:79173358:G:A	50	100	1	0.05846
12:79173742:T:C	50	100	1	0.06972
12:79173883:C:T	50	100	0.98	0.06736
12:79174096:T:C	50	96	0.93	0.06409
12:79174563:A:G	50	96	0.97	0.2649
12:79175607:T:A	50	98	0.99	0.2226
12:79175789:A:G	49	100	0.98	0.0118
12:79176040:C:T	50	100	1	0.01707
12:79176081:C:T	50	98	0.99	0.2101
12:79177757:T:C	50	98	1	0.0394
12:79178312:A:T	50	100	0.99	0.0118
12:79178328:A:G	50	98	0.82	0.03758
12:79178370:C:T	50	100	0.99	0.01144
12:79178759:A:G	50	98	0.99	0.2108
12:79178888:T:A	30	96.7	0.99	0.2104
12:79178897:C:A	29	96.6	0.99	0.2219
12:79179007:G:T	26	92.3	0.71	0.02215
12:79179008:A:C	25	92	0.74	0.02142
12:79179014:A:C	27	81.5	0.72	0.06572
12:79179015:G:T	28	82.1	0.7	0.06935
12:79179544:G:T	47	85.1	0.63	0.06736
12:79179551:A:G	48	89.6	0.9	0.28
12:79179573:A:G	50	100	1	0.02614
12:79180016:T:C	50	100	1	0.2111
12:79180028:A:T	50	100	1	0.2229
12:79180086:C:T	50	100	0.99	0.01707
12:79180176:T:A	50	100	1	0.01126
12:79180489:A:T	48	97.9	0.83	0.04158
12:79180651:T:A	50	100	0.93	0.02869
12:79180662:G:A	50	100	1	0.2222
12:79180671:A:T	50	100	1	0.2226
12:79180757:T:C	50	100	1	0.04012
12:79180960:C:T	50	100	1	0.01107
12:79181183:C:T	50	100	1	0.2117
12:79181240:A:G	50	100	1	0.2117
12:79181453:G:C	50	96	0.9	0.02505
12:79181466:A:G	50	100	1	0.01107
12:79181535:T:A	50	100	0.99	0.2883
12:79181545:C:A	50	100	1	0.04012
12:79181769:C:A	50	100	1	0.2119
12:79181865:A:T	50	100	1	0.2229
12:79183036:A:C	50	100	1	0.02124
12:79183147:C:T	50	100	0.99	0.2594
12:79183320:G:A	50	100	1	0.04012
12:79184666:C:G	50	100	1	0.2567
12:79185080:C:G	50	100	0.99	0.2977
12:79185315:C:T	50	100	1	0.05356
12:79185720:A:G	50	100	1	0.05356
12:79186833:A:G	50	100	1	0.1772
12:79187369:G:A	50	100	1	0.05356
12:79187610:G:A	50	100	1	0.03032
12:79187723:G:A	50	100	1	0.2522
12:79188108:T:C	50	100	1	0.1661
12:79189623:G:A	50	100	1	0.02433
12:79190304:C:T	50	90	0.68	0.0374
12:79190438:A:G	50	98	0.96	0.3493
12:79191123:T:C	50	100	1	0.2315
12:79191228:C:T	50	100	1	0.1721
12:79191261:G:A	50	100	1	0.289
12:79191686:A:G	50	100	1	0.1752
12:79191689:G:A	50	100	1	0.05392
12:79192319:T:C	50	100	1	0.1659
12:79192493:T:C	50	100	1	0.1659
12:79192556:T:C	50	100	1	0.2315
12:79192701:G:A	50	100	0.92	0.01979
12:79192877:C:A	50	100	1	0.2315
12:79193646:C:T	50	100	1	0.05392
12:79194158:G:A	50	100	0.99	0.1472
12:79194267:T:G	50	100	1	0.2311
12:79194615:C:T	50	100	1	0.1592
12:79194647:C:G	50	100	1	0.2313
12:79194730:G:A	50	100	1	0.2313
12:79195596:T:C	50	100	1	0.2041
12:79195875:G:A	50	100	0.96	0.04375
12:79195980:C:A	50	100	1	0.02687
12:79196847:G:A	50	100	1	0.07861
12:79197195:A:T	50	100	1	0.02687
12:79197328:G:A	50	100	1	0.2602
12:79198605:C:T	50	100	1	0.05174
12:79198691:A:T	50	100	1	0.02687
12:79198900:T:C	50	98	0.96	0.3493
12:79198972:G:T	50	100	1	0.02705
12:79199122:T:A	50	100	1	0.02687
12:79199698:C:T	50	98	0.86	0.02197
12:79200987:G:A	50	100	1	0.0512
12:79201026:T:G	50	100	1	0.02687
12:79201046:T:G	50	98	0.76	0.01053
12:79201173:C:T	50	100	1	0.08751
12:79201421:G:A	50	100	0.98	0.1218
12:79201544:C:T	50	100	1	0.05174
12:79201618:G:A	50	100	1	0.03086
12:79202105:G:T	50	100	1	0.1658
12:79202222:C:T	50	100	1	0.2602
12:79202667:T:C	50	100	1	0.02687
12:79202821:G:C	50	100	1	0.07861
12:79203096:T:A	50	94	0.96	0.2061
12:79203151:G:A	50	100	1	0.05174
12:79203379:G:T	50	100	0.99	0.1656
12:79203437:G:A	50	100	1	0.1707
12:79203645:T:G	50	100	1	0.1737
12:79203668:G:T	50	100	1	0.26
12:79205305:G:A	50	98	0.92	0.01616
12:79205316:G:A	50	100	1	0.07861
12:79205336:C:T	50	100	1	0.256
12:79205373:C:T	50	98	1	0.2602
12:79206040:G:A	50	100	1	0.07861
12:79206280:C:A	50	100	0.99	0.2602
12:79206597:A:C	50	100	1	0.07861
12:79206670:G:A	50	100	1	0.1739
12:79206861:C:T	50	100	1	0.07861
12:79207457:G:A	50	100	1	0.1594
12:79207613:A:G	50	100	1	0.1739
12:79207808:C:A	50	100	1	0.1739
12:79208340:A:G	50	100	1	0.01743
12:79208796:C:G	50	100	0.72	0.01198
12:79209719:C:T	50	100	0.95	0.02869
12:79210660:T:G	50	100	1	0.02977
12:79211096:G:C	50	100	1	0.02996
12:79211444:T:A	50	100	1	0.2558
12:79211532:T:A	50	100	0.76	0.01017
12:79211732:T:C	50	100	0.99	0.02887
12:79211791:T:C	50	100	1	0.2979
12:79211803:G:C	50	98	0.84	0.04884
12:79211913:C:G	50	100	1	0.2447
12:79211924:A:G	50	100	1	0.2558
12:79212101:G:A	50	100	0.98	0.02669
12:79212116:A:G	50	100	1	0.1594
12:79212351:G:A	50	100	0.99	0.02905
12:79212507:A:G	50	100	1	0.02941
12:79212597:T:G	50	100	1	0.01688
12:79213691:G:A	50	98	1	0.2983
12:79215043:T:G	50	98	0.95	0.1403
12:79215847:C:T	50	100	1	0.02687
12:79215874:A:C	50	98	0.96	0.06264
12:79215888:G:A	50	96	1	0.2446
12:79216405:T:C	50	100	1	0.02687
12:79216483:C:T	50	100	1	0.2447
12:79216533:C:T	50	100	0.95	0.01216
12:79216614:C:T	50	100	1	0.02669
12:79216965:C:A	50	100	1	0.2598
12:79217594:C:T	50	100	1	0.2471
12:79217756:T:C	50	100	1	0.2449
12:79218225:T:G	50	100	1	0.2475
12:79218453:G:A	50	100	1	0.2449
12:79218470:C:T	50	100	1	0.2475
12:79218699:C:G	50	100	1	0.2179
12:79218729:C:A	50	100	0.96	0.02869
12:79218765:G:A	50	100	1	0.2556
12:79219247:C:T	50	100	1	0.2449
12:79219354:T:G	50	100	1	0.02687
12:79219369:C:A	50	100	1	0.04375
12:79219706:C:G	50	100	1	0.2475
12:79220901:C:G	50	100	1	0.2475
12:79221172:A:G	50	98	0.97	0.01107
12:79221275:T:G	50	100	1	0.2449
12:79221460:C:T	50	100	1	0.2446
12:79221789:G:T	50	100	1	0.2475
12:79221816:T:G	50	100	1	0.2451
12:79221950:A:G	50	100	1	0.01743
12:79222249:C:T	50	100	1	0.04375
12:79222299:A:G	50	100	1	0.2475
12:79222485:A:G	49	100	1	0.2186
12:79222684:A:G	50	100	1	0.2475
12:79223744:G:A	50	100	0.97	0.07298
12:79224096:C:T	50	100	1	0.218
12:79224874:G:C	50	100	0.94	0.02288
12:79225027:T:C	49	100	1	0.2177
12:79226000:C:A	50	100	1	0.2179
12:79226038:A:G	50	100	1	0.2179
12:79226235:G:A	50	100	1	0.2177
12:79226343:C:T	50	100	1	0.2202
12:79226725:C:A	50	100	0.99	0.2415
12:79227238:T:A	50	98	1	0.05701
12:79227326:T:C	50	100	1	0.2369
12:79228123:T:A	50	100	1	0.2173
12:79228908:C:A	50	98	0.99	0.2298
12:79229977:C:A	50	100	1	0.2173
12:79230275:A:G	50	100	1	0.2199
12:79230604:C:T	50	100	1	0.224
12:79231377:C:T	50	100	1	0.05084
12:79231463:C:A	50	100	0.99	0.02977
12:79231982:T:C	50	100	1	0.224
12:79232172:C:T	50	98	0.87	0.02251
12:79232477:G:A	50	100	1	0.02741
12:79232780:T:C	50	100	1	0.02088
12:79233153:C:G	50	100	0.95	0.02197
12:79234160:G:A	50	100	1	0.2518
12:79234342:A:G	50	100	1	0.2518
12:79234771:C:T	49	98	1	0.04339
12:79235503:G:C	50	100	1	0.2663
12:79235648:A:T	50	100	1	0.02778
12:79236095:T:C	50	100	1	0.2662
12:79236170:T:C	50	100	1	0.2662
12:79236817:C:T	50	98	1	0.01198
12:79237621:C:T	50	100	1	0.2593
12:79237659:G:A	50	100	1	0.24
12:79237961:C:G	50	98	1	0.2075
12:79238151:A:C	50	100	1	0.2404
12:79239062:G:A	50	100	1	0.236
12:79239080:C:G	50	100	1	0.236
12:79239175:T:C	50	100	1	0.1654
12:79239176:C:T	50	100	1	0.2553
12:79239388:A:G	50	100	1	0.04176
12:79239710:G:T	50	100	1	0.2553
12:79239999:T:C	50	100	1	0.2607
12:79240866:A:C	50	100	1	0.02106
12:79240912:C:T	50	100	1	0.2607
12:79240951:T:G	50	100	0.95	0.01216
12:79241151:A:G	50	100	1	0.2075
12:79241253:C:T	50	100	1	0.2556
12:79241420:G:C	50	100	1	0.02778
12:79241891:G:A	50	100	1	0.2651
12:79242229:A:G	50	100	1	0.1654
12:79242270:G:A	50	100	1	0.2558
12:79242378:G:C	50	100	1	0.1654
12:79243056:A:G	50	100	1	0.2556
12:79243265:G:A	50	100	1	0.2362
12:79243615:A:C	50	100	1	0.2533
12:79243907:A:G	50	100	1	0.1658
12:79245656:A:G	50	100	1	0.2653
12:79245680:C:T	50	100	1	0.2554
12:79245694:T:C	50	100	1	0.2433
12:79246029:G:A	50	100	0.96	0.02651
12:79246617:A:G	50	100	0.99	0.2433
12:79246956:T:C	50	100	1	0.04121
12:79246964:T:C	50	98	0.84	0.03794
12:79248129:T:A	50	100	0.98	0.05519
12:79248176:T:C	50	100	1	0.1658
12:79248577:G:A	50	100	1	0.2148
12:79248642:T:C	50	100	1	0.2433
12:79248711:C:A	50	100	1	0.244
12:79249011:G:A	50	100	1	0.2148
12:79249146:G:A	45	100	1	0.04866
12:79249241:A:G	50	100	1	0.02832
12:79249714:T:G	49	100	1	0.2435
12:79250330:T:C	50	100	1	0.2435
12:79250394:C:T	50	100	1	0.04121
12:79251025:G:A	50	100	1	0.02869
12:79251255:C:T	50	100	1	0.2435
12:79251819:T:C	50	100	1	0.2435
12:79252525:A:G	50	100	1	0.2435
12:79253428:C:T	50	100	1	0.02179
12:79253734:A:C	50	100	0.99	0.2435
12:79253771:A:G	50	100	1	0.2435
12:79254390:A:T	50	100	0.98	0.348
12:79254625:C:T	50	100	1	0.2435
12:79254639:G:C	50	100	1	0.1661
12:79254804:T:G	50	100	1	0.1658
12:79255012:A:G	50	98	0.9	0.01035
12:79256363:T:C	50	100	0.98	0.07298
12:79256847:C:T	50	100	1	0.2436
12:79256855:A:G	50	100	1	0.2436
12:79256924:A:C	50	100	1	0.2435
12:79257645:C:G	50	100	1	0.2436
12:79258500:G:A	50	100	1	0.2435
12:79258735:G:T	50	100	1	0.0285
12:79259845:T:C	50	100	1	0.2435
12:79260151:G:A	50	100	1	0.2435
12:79260538:C:T	50	98	1	0.2435
12:79261686:G:A	50	100	1	0.02869
12:79262677:G:A	50	100	0.94	0.02233
12:79262852:T:A	50	100	1	0.2654
12:79262879:A:G	50	100	1	0.2654
12:79263225:C:T	50	100	1	0.04866
12:79263371:C:G	50	100	1	0.2435
12:79264913:A:G	50	100	1	0.2433
12:79265260:G:T	50	100	0.98	0.3482
12:79266672:T:A	50	100	1	0.2433
12:79267493:A:G	50	100	1	0.26
12:79267613:T:G	50	100	1	0.0285
12:79267991:A:G	50	100	0.88	0.05501
12:79268767:A:T	50	100	1	0.2438
12:79269053:G:T	50	100	0.99	0.2654
12:79269686:A:G	50	100	0.97	0.02451
12:79269773:A:G	50	100	0.96	0.01761
12:79270546:A:C	50	100	1	0.2435
12:79272041:G:T	50	100	1	0.2433
12:79272342:G:A	50	100	1	0.2427
12:79273064:T:C	50	100	0.82	0.01852
12:79273498:T:C	50	100	1	0.0216
12:79274032:C:T	50	100	0.96	0.02614
12:79274147:G:A	50	100	1	0.1592
12:79274853:A:T	50	100	1	0.03304
12:79275128:G:T	50	100	1	0.2829
12:79275395:G:A	50	100	1	0.02832
12:79275456:G:A	50	98	0.95	0.06772
12:79275674:C:T	50	100	1	0.02796
12:79276278:A:G	50	100	1	0.2829
12:79276601:G:A	49	95.9	0.86	0.02378
12:79276954:A:G	50	100	1	0.2829
12:79277340:C:A	50	100	1	0.2829
12:79277857:A:G	50	100	0.99	0.1229
12:79277967:A:G	50	100	1	0.1434
12:79277982:A:G	50	100	1	0.297
12:79279066:T:C	50	100	1	0.283
12:79279494:G:A	50	100	1	0.283
12:79279648:T:C	50	100	1	0.283
12:79279821:A:G	50	100	0.99	0.01253
12:79280378:C:G	50	100	0.92	0.02451
12:79280548:A:T	50	100	1	0.2852
12:79280719:C:A	50	100	1	0.0345
12:79280986:A:C	48	97.9	0.95	0.1431
12:79280987:A:C	50	92	0.97	0.1672
12:79281258:C:T	50	100	1	0.2859
12:79281500:T:G	50	100	1	0.04194
12:79281530:A:T	50	100	1	0.04194
12:79282478:T:C	50	100	1	0.2859
12:79283100:T:C	50	100	1	0.1598
12:79283137:C:T	50	100	1	0.1661
12:79285045:G:A	50	100	1	0.2903
12:79287134:C:A	50	100	1	0.2758
12:79287690:A:C	50	100	0.96	0.02687
12:79287697:G:C	50	100	1	0.02832
12:79288239:T:C	50	100	0.96	0.05664
12:79289777:G:T	50	100	1	0.3057
12:79290071:A:C	50	100	1	0.05846
12:79290636:T:A	50	100	1	0.3041
12:79291446:T:C	50	100	0.98	0.3462
12:79292034:T:C	50	100	1	0.02197
12:79292133:C:A	50	100	1	0.2977
12:79292747:G:A	50	100	1	0.3037
12:79292762:A:G	50	100	1	0.2976
12:79292896:T:C	50	100	1	0.3052
12:79292919:C:A	50	100	1	0.2981
12:79293191:A:G	49	95.9	0.98	0.3464
12:79293349:A:G	50	98	0.99	0.02015
12:79293411:T:A	48	91.7	0.62	0.04448
12:79293634:A:G	50	100	1	0.2032
12:79293791:A:T	50	100	1	0.2983
12:79294668:G:A	50	100	1	0.01816
12:79294894:A:C	50	100	1	0.03086
12:79295709:C:T	50	100	1	0.2845
12:79296704:A:T	50	100	1	0.1665
12:79297109:A:G	50	100	1	0.03468
12:79297351:C:T	50	100	0.98	0.02179
12:79298191:C:A	50	100	1	0.3039
12:79300052:T:C	50	100	1	0.2863
12:79300652:T:C	50	100	1	0.03631
12:79301436:C:T	50	100	1	0.285
12:79301991:G:A	50	100	0.99	0.3039
12:79302148:A:C	50	100	1	0.05846
12:79302770:C:T	50	100	1	0.3041
12:79302960:C:T	50	100	1	0.03631
12:79303507:G:T	50	100	1	0.3041
12:79303576:A:T	50	100	1	0.285
12:79304375:C:G	50	100	0.98	0.05701
12:79304580:A:G	50	100	1	0.07407
12:79304809:G:A	50	100	1	0.2032
12:79305058:G:A	50	100	0.96	0.02415
12:79305782:C:T	50	100	1	0.05229
12:79307500:G:A	50	100	1	0.02197
12:79308184:A:G	50	100	1	0.2651
12:79308452:G:A	50	100	1	0.1892
12:79309967:G:A	50	94	0.92	0.07988
12:79309982:T:C	50	100	0.97	0.02542
12:79310734:C:T	50	100	1	0.03105
12:79311551:A:G	49	95.9	1	0.1886
12:79311927:G:C	45	100	1	0.2255
12:79313558:G:T	50	100	1	0.2534
12:79313637:T:C	50	100	1	0.246
12:79313722:C:T	50	100	1	0.1663
12:79313892:G:A	50	100	1	0.03105
12:79313979:T:C	50	98	0.99	0.2344
12:79314213:A:G	50	100	1	0.03649
12:79314987:G:A	50	100	1	0.3219
12:79315071:T:C	50	100	0.99	0.205
12:79316666:C:G	50	100	0.96	0.02723
12:79317279:C:G	50	98	0.99	0.242
12:79317580:A:G	50	100	0.99	0.1663
12:79317677:G:A	50	100	1	0.02033
12:79318134:A:G	50	100	0.99	0.2545
12:79318798:G:A	50	100	0.99	0.2676
12:79318821:C:T	50	100	1	0.03867
12:79319048:A:G	50	98	1	0.01325
12:79319457:A:G	50	100	0.98	0.2678
12:79319654:A:G	50	100	0.99	0.2812
12:79324022:C:A	50	98	0.97	0.122
12:79324037:A:G	50	98	0.94	0.02088
12:79324433:C:T	50	100	0.74	0.03994
12:79324593:T:C	50	100	0.98	0.1298
12:79324658:C:T	50	100	0.93	0.05301
12:79324750:C:T	50	100	0.98	0.1422
12:79324807:A:C	50	100	0.98	0.1423
12:79325235:T:C	50	98	0.95	0.04775
12:79326046:G:A	50	100	0.95	0.07298
12:79326087:C:G	50	100	0.95	0.07244
12:79326256:G:A	50	100	0.99	0.06155
12:79326329:G:A	50	100	0.92	0.01616
12:79326683:G:A	50	100	0.94	0.05084
12:79326731:G:A	50	100	0.97	0.04811
12:79327031:G:T	50	100	0.94	0.05102
12:79327283:G:A	50	100	0.97	0.04829
12:79327380:C:T	50	98	0.96	0.0728
12:79327533:C:T	50	98	0.93	0.04394
12:79328043:G:C	50	100	0.98	0.01924
12:79328371:C:G	50	100	0.97	0.07298
12:79328585:G:A	50	100	1	0.06173
12:79329435:C:G	50	100	0.99	0.1122
12:79329759:T:C	50	100	0.99	0.1122
12:79329841:C:T	50	100	0.98	0.04902
12:79329878:G:A	50	100	0.99	0.1124
12:79330227:T:C	50	100	1	0.06282
12:79330277:T:C	50	100	0.99	0.1345
12:79330741:C:T	50	100	0.98	0.04902
12:79330787:T:A	50	100	0.99	0.1124
12:79330974:G:A	50	100	0.99	0.01398
12:79330976:C:T	50	100	0.99	0.01398
12:79331026:T:C	50	100	0.99	0.1124
12:79331801:T:C	50	100	1	0.02215
12:79332495:G:A	50	100	0.99	0.1127
12:79332593:G:A	50	100	0.99	0.1127
12:79332767:C:T	50	100	0.99	0.1127
12:79333118:G:A	50	100	0.97	0.04902
12:79333166:A:T	50	100	1	0.03704
12:79333279:G:A	50	100	0.99	0.1127
12:79334095:C:A	50	98	0.99	0.1349
12:79334491:C:T	50	100	1	0.1155
12:79334600:G:A	50	100	1	0.1155
12:79334611:C:A	50	100	1	0.1155
12:79334664:C:T	50	100	1	0.1156
12:79334906:T:C	50	100	1	0.1155
12:79335046:A:G	50	100	1	0.1156
12:79335087:C:T	50	100	0.84	0.01979
12:79335189:T:G	50	98	0.99	0.1788
12:79335261:C:T	50	100	0.99	0.07716
12:79335354:C:T	50	100	1	0.06209
12:79335360:C:G	50	100	0.86	0.01888
12:79335895:C:T	50	100	1	0.06209
12:79336084:A:G	50	100	0.99	0.1845
12:79336469:A:G	50	100	1	0.06209
12:79336786:T:A	50	100	1	0.06227
12:79336814:C:T	50	100	0.97	0.04902
12:79337089:A:C	50	100	1	0.06881
12:79337212:G:T	50	100	1	0.06245
12:79337290:A:G	50	100	1	0.06881
12:79337846:A:C	50	100	0.84	0.01979
12:79338389:G:T	50	100	0.96	0.1073
12:79338397:A:C	50	100	0.98	0.06609
12:79338702:G:T	50	100	1	0.0256
12:79338844:G:A	50	100	0.93	0.02088
12:79338926:T:G	50	100	0.94	0.03704
12:79339121:A:G	50	100	0.97	0.1046
12:79339130:C:T	50	100	1	0.02614
12:79339235:G:A	50	100	1	0.0256
12:79339260:G:A	50	100	1	0.01216
12:79339279:C:G	50	100	1	0.02578
12:79339468:C:T	50	100	0.98	0.1057
12:79339752:C:T	50	100	0.98	0.09114
12:79339766:T:C	50	100	0.94	0.01525
12:79339809:C:T	50	100	0.98	0.1057
12:79340198:T:A	50	100	0.99	0.02596
12:79340229:G:A	50	100	0.98	0.1053
12:79340294:G:C	50	100	1	0.03813
12:79340298:A:C	50	100	0.98	0.1058
12:79340387:T:A	50	100	0.98	0.1057
12:79340512:T:C	50	100	1	0.07534
12:79340652:C:G	50	100	0.99	0.02596
12:79341131:G:A	50	100	1	0.07534
12:79341914:C:T	50	100	0.99	0.02596
12:79342433:A:G	50	100	0.98	0.1414
12:79342538:G:C	50	100	0.99	0.02596
12:79343042:T:G	50	100	0.99	0.1109
12:79343075:A:G	50	100	0.99	0.1127
12:79343087:T:C	50	100	0.99	0.1434
12:79343318:C:T	50	100	1	0.02378
12:79343588:A:G	50	100	1	0.01235
12:79343848:T:C	50	100	0.99	0.1071
12:79343948:C:G	50	100	0.82	0.02015
12:79344063:C:T	50	100	1	0.05991
12:79345104:T:C	50	100	0.99	0.1402
12:79345490:G:A	50	100	1	0.03776
12:79345493:C:T	50	100	0.98	0.01779
12:79345989:T:C	50	100	1	0.08315
12:79346078:C:T	50	100	1	0.01053
12:79346308:A:G	50	100	1	0.01253
12:79346324:T:A	50	100	1	0.03667
12:79346360:G:T	50	100	1	0.01253
12:79346379:C:T	50	100	1	0.01253
12:79346402:A:T	50	100	1	0.02306
12:79346523:G:A	50	100	1	0.01253
12:79346698:C:A	50	100	1	0.09768
12:79346705:C:T	50	100	1	0.01253
12:79346706:G:A	50	100	1	0.09768
12:79346828:T:C	50	100	0.99	0.154
12:79346985:C:T	50	100	1	0.03794
12:79347344:A:C	50	100	1	0.01253
12:79347663:A:G	50	100	0.99	0.154
12:79347812:G:A	50	100	1	0.02306
12:79347996:C:G	50	100	0.98	0.01253
12:79348245:A:G	50	100	1	0.01053
12:79349060:G:A	49	98	0.65	0.02578
12:79349279:A:T	50	100	1	0.02215
12:79349353:T:C	50	100	1	0.01271
12:79349503:A:G	50	100	1	0.03631
12:79350927:C:T	50	100	1	0.01888
12:79350944:C:T	50	100	0.99	0.154
12:79351430:G:A	50	100	0.98	0.02451
12:79351967:A:G	50	100	1	0.03776
12:79352196:C:A	50	98	0.92	0.04412
12:79352339:T:G	50	100	1	0.02378
12:79352614:T:C	50	100	1	0.02378
12:79352856:T:C	50	100	1	0.02088
12:79352947:G:A	50	100	0.88	0.05374
12:79353192:G:A	50	100	1	0.03758
12:79353379:G:A	50	100	1	0.03758
12:79353385:C:A	50	100	1	0.03758
12:79353661:C:T	50	100	0.88	0.05374
12:79353707:T:C	50	94	0.88	0.2847
12:79354020:G:C	50	100	1	0.03649
12:79354329:A:C	50	98	0.88	0.08152
12:79355243:C:A	50	100	1	0.03758
12:79356022:G:T	50	100	1	0.03722
12:79357424:T:C	50	100	1	0.03758
12:79358039:G:A	50	100	1	0.0374
12:79358069:A:C	50	100	1	0.05937
12:79358156:T:A	50	100	0.97	0.02088
12:79358338:T:C	50	98	0.91	0.02578
12:79358768:C:T	50	100	1	0.03813
12:79358820:C:T	50	100	1	0.03722
12:79358868:C:T	50	100	0.99	0.01253
12:79360010:A:G	50	100	0.99	0.1538
12:79360151:A:T	50	100	0.99	0.03813
12:79360208:G:T	50	100	1	0.03722
12:79360793:G:A	50	100	1	0.03722
12:79361306:A:T	50	100	1	0.03722
12:79362454:C:A	50	98	0.92	0.02687
12:79363571:T:A	50	90	0.64	0.0236
12:79363572:T:A	49	95.9	0.86	0.0463
12:79363664:G:C	50	94	0.84	0.2318
12:79364770:C:T	50	90	0.93	0.2705
12:79365584:G:T	50	100	0.95	0.09985
12:79365702:T:C	50	100	0.97	0.02088
12:79365728:C:T	50	100	0.98	0.3845
12:79366164:A:G	50	100	0.98	0.04739
12:79366442:G:A	50	100	0.89	0.02251
12:79366608:A:G	50	98	0.97	0.2609
12:79366684:T:C	50	100	0.99	0.08479
12:79366987:G:A	49	100	0.98	0.3604
12:79367020:A:G	48	100	0.98	0.337
12:79367445:G:T	50	98	0.99	0.3611
12:79369614:G:A	50	100	0.99	0.08279
12:79370501:T:G	50	100	0.99	0.4853
12:79370656:A:G	50	100	0.98	0.4719
12:79373479:T:A	50	100	0.99	0.4849
12:79373501:A:C	50	98	0.9	0.04267
12:79373855:C:T	50	98	0.96	0.08315
12:79374391:G:A	50	100	0.98	0.4533
12:79374957:G:A	50	100	0.98	0.02505
12:79375219:A:G	50	100	0.99	0.01452
12:79376748:A:C	50	98	0.99	0.3469
12:79380113:A:G	50	100	0.9	0.02378
12:79381468:G:T	50	100	0.98	0.1019
12:79381579:A:C	50	100	1	0.4621
12:79381725:G:A	50	100	0.95	0.03141
12:79382321:C:T	50	100	1	0.4599
12:79382352:C:T	50	100	1	0.4602
12:79383040:C:T	50	100	0.99	0.4966
12:79383102:A:G	50	100	1	0.4604
12:79383511:T:C	50	100	0.99	0.4846
12:79383708:G:A	50	100	1	0.4604
12:79383922:G:C	50	100	0.95	0.03141
12:79384064:C:T	50	100	1	0.4486
12:79384450:T:G	50	100	1	0.4601
12:79384578:G:T	50	100	1	0.4559
12:79384666:C:T	50	100	1	0.4606
12:79385333:T:A	50	100	1	0.4488
12:79385527:A:G	50	100	1	0.4601
12:79385637:T:G	50	100	1	0.4486
12:79387169:C:A	50	100	0.62	0.01525
12:79387559:A:G	50	100	1	0.3433
12:79388670:C:T	50	100	1	0.1038
12:79389963:T:A	50	100	0.98	0.0256
12:79390773:G:A	50	100	1	0.1748
12:79390955:A:G	50	100	1	0.4866
12:79391196:C:T	50	100	1	0.1178
12:79391197:A:G	50	100	1	0.124
12:79391910:G:A	50	100	1	0.124
12:79391972:G:C	50	100	0.98	0.1767
12:79392253:G:T	50	100	1	0.124
12:79392611:C:T	50	100	0.91	0.02397
12:79392859:T:G	50	100	1	0.1745
12:79393194:C:T	50	100	1	0.124
12:79393290:T:C	50	100	1	0.124
12:79393600:C:T	50	100	1	0.1178
12:79394851:T:G	50	100	1	0.11
12:79395148:T:C	50	100	0.99	0.01198
12:79395150:G:T	50	100	1	0.279
12:79395217:G:T	50	100	1	0.05011
12:79395421:G:A	50	100	0.94	0.02796
12:79395539:C:T	50	100	1	0.1178
12:79396246:T:C	50	100	1	0.118
12:79396491:A:T	50	98	1	0.1048
12:79396497:T:C	50	100	1	0.118
12:79396999:G:T	50	100	1	0.1242
12:79397489:A:G	50	100	1	0.1178
12:79397815:G:A	50	98	0.96	0.01725
12:79397827:A:T	50	100	1	0.1242
12:79398773:A:C	50	100	0.94	0.01144
12:79399461:T:C	50	100	1	0.1242
12:79399532:G:A	49	100	1	0.1245
12:79399777:G:A	50	98	1	0.1178
12:79400184:A:G	50	100	1	0.1178
12:79400369:C:G	50	100	1	0.05011
12:79401046:G:A	50	100	1	0.1678
12:79401139:C:T	50	100	1	0.0581
12:79401309:C:G	50	100	1	0.1679
12:79401380:C:T	50	100	0.91	0.02832
12:79401859:T:C	50	100	1	0.1097
12:79402139:T:A	50	100	1	0.1097
12:79402364:T:G	50	100	1	0.1098
12:79403284:G:A	50	100	1	0.1077
12:79403315:C:T	50	100	1	0.1098
12:79403518:T:C	50	100	1	0.1098
12:79403664:G:A	50	100	1	0.01924
12:79404122:A:C	50	100	1	0.1098
12:79404387:C:T	50	100	1	0.106
12:79404537:T:A	50	100	1	0.1098
12:79404629:T:G	50	100	1	0.1098
12:79404713:C:T	50	100	0.99	0.02015
12:79404714:G:A	50	100	1	0.1073
12:79404793:C:T	50	100	1	0.1077
12:79405436:A:G	50	100	1	0.1075
12:79405497:T:C	50	100	1	0.2827
12:79405526:G:A	50	100	1	0.1098
12:79405576:A:G	50	100	1	0.1095
12:79406248:G:C	50	100	1	0.1098
12:79406307:T:C	50	100	1	0.03268
12:79406564:G:A	50	100	1	0.1098
12:79407745:G:A	50	100	1	0.1098
12:79407812:T:C	50	100	1	0.05864
12:79408396:C:T	50	100	1	0.1098
12:79408522:T:C	50	100	1	0.2827
12:79409367:G:A	50	100	1	0.1687
12:79409942:G:A	50	100	1	0.1098
12:79410129:A:G	50	100	1	0.1098
12:79410322:A:G	50	100	1	0.1098
12:79410327:G:A	50	100	1	0.11
12:79411028:C:T	50	100	1	0.1102
12:79411416:A:C	50	100	1	0.05919
12:79411632:T:C	50	100	1	0.1098
12:79412233:C:G	50	100	0.97	0.06245
12:79412567:G:A	50	100	0.99	0.1077
12:79412794:G:A	50	98	1	0.1692
12:79412970:T:A	50	100	1	0.1102
12:79413499:T:C	50	100	1	0.1113
12:79413566:G:T	50	100	1	0.11
12:79414072:A:G	50	100	1	0.1049
12:79414779:T:C	50	100	1	0.11
12:79414913:A:T	50	100	0.98	0.1534
12:79415225:C:A	50	100	1	0.11
12:79415476:C:T	50	100	1	0.11
12:79415568:G:T	50	100	1	0.05901
12:79416090:G:A	50	100	1	0.11
12:79416445:G:A	50	100	1	0.11
12:79416642:G:A	50	100	1	0.11
12:79416967:G:A	50	100	1	0.1071
12:79417122:T:C	50	100	1	0.1104
12:79417416:A:G	50	100	0.97	0.1452
12:79417506:A:G	50	100	0.99	0.1089
12:79417553:G:A	50	100	1	0.1089
12:79417571:G:A	50	100	0.98	0.05991
12:79417649:T:C	49	100	0.99	0.3192
12:79418491:C:T	50	98	0.97	0.1051
12:79418787:C:T	50	100	0.94	0.01235
12:79418858:G:A	50	98	0.97	0.1981
12:79418886:T:C	50	100	0.98	0.0207
12:79419049:A:G	50	100	0.98	0.1026
12:79419064:A:C	50	100	0.98	0.1117
12:79420283:T:C	50	100	0.98	0.1549
12:79420885:G:C	50	100	1	0.01271
12:79421149:G:A	50	100	0.94	0.1104
12:79421905:A:G	50	100	1	0.01271
12:79422067:G:A	50	100	0.97	0.02542
12:79423880:G:T	50	100	0.97	0.155
12:79425645:A:T	50	100	1	0.01888
12:79426318:A:G	50	100	0.97	0.02033
12:79426571:G:C	50	96	0.97	0.2004
12:79427031:C:T	50	100	0.96	0.4388
12:79427344:C:G	50	100	0.93	0.0118
12:79427376:G:A	50	100	0.95	0.02596
12:79427506:A:C	50	100	0.98	0.063
12:79427655:G:A	50	100	0.88	0.01126
12:79428287:T:C	50	100	0.99	0.205
12:79429299:T:C	50	100	0.99	0.2111
12:79429620:C:T	50	100	0.99	0.132
12:79430071:A:G	50	100	0.98	0.1422
12:79430447:A:G	50	100	0.97	0.01307
12:79431512:T:A	50	90	0.72	0.03758
12:79432416:G:A	50	100	0.97	0.0158
12:79433010:T:C	50	100	0.94	0.01307
12:79433278:C:T	50	100	0.99	0.1322
12:79433542:T:A	50	100	0.99	0.2072
12:79433839:G:T	50	100	1	0.02015
12:79433937:C:T	50	100	0.79	0.01089
12:79434230:A:G	50	100	0.98	0.2079
12:79435389:G:A	50	100	0.73	0.01107
12:79436107:A:T	50	100	0.99	0.4866
12:79437002:T:A	50	100	0.81	0.01107
12:79438176:G:A	49	100	0.99	0.1046
12:79438197:G:A	50	100	0.9	0.0561
12:79438717:C:T	50	100	0.95	0.01017
12:79438804:C:A	50	100	0.99	0.1049
12:79438974:C:T	50	100	0.85	0.01235
12:79439798:C:G	50	100	1	0.04575
12:79440953:G:A	50	100	0.96	0.04212
12:79441022:G:A	50	100	0.96	0.02887
12:79443199:T:G	50	100	0.99	0.04248
12:79443545:G:A	50	98	1	0.02869
12:79443681:C:G	50	98	0.98	0.1173
12:79443935:A:C	50	100	0.92	0.0118
12:79444972:C:A	50	100	0.99	0.01543
12:79445373:G:A	50	98	0.97	0.1373
12:79445889:A:G	49	100	0.97	0.01017
12:79448929:G:T	50	100	0.95	0.02052
12:79450681:T:C	50	98	0.99	0.1162
12:79451000:A:C	50	100	0.98	0.01725
12:79451411:G:C	50	100	0.98	0.03885
12:79451417:A:G	50	100	0.97	0.01725
12:79451848:G:A	50	98	0.97	0.05955
12:79452333:C:A	50	100	0.96	0.02342
12:79452676:C:T	50	100	0.96	0.05301
12:79453260:A:G	50	100	0.97	0.1387
12:79453414:G:A	49	100	0.92	0.01053
12:79455146:A:T	50	100	1	0.01924
12:79455885:G:C	50	100	0.9	0.02723
12:79456011:G:A	50	100	1	0.05356
12:79456643:G:A	50	100	0.85	0.02905
12:79456971:C:T	50	100	0.99	0.1879
12:79457124:G:A	50	100	1	0.02088
12:79457308:T:G	50	100	0.97	0.02324
12:79457558:G:T	50	100	1	0.02179
12:79457573:T:C	50	100	1	0.02179
12:79457873:C:T	50	98	0.99	0.1218
12:79458984:A:G	50	100	0.97	0.02324
12:79459001:T:C	50	100	0.99	0.1883
12:79459217:G:A	50	100	1	0.02142
12:79460078:G:A	49	100	0.84	0.01198
12:79460132:T:C	38	84.2	0.83	0.04829
12:79460349:T:C	50	100	0.97	0.02324
12:79460481:T:C	50	100	1	0.02179
12:79460492:G:A	50	100	0.97	0.02324
12:79460938:T:A	50	100	1	0.0532
12:79462026:C:T	49	100	1	0.02197
12:79462027:G:A	48	100	0.98	0.04121
12:79462643:A:T	50	100	0.99	0.1069
12:79463181:A:G	50	100	1	0.01271
12:79463304:A:G	50	100	0.99	0.219
12:79463374:G:A	50	100	0.68	0.01198
12:79464109:A:C	50	100	1	0.1058
12:79465019:G:A	50	100	1	0.1057
12:79466720:C:T	50	100	1	0.0158
12:79467260:G:A	50	100	1	0.2042
12:79468848:T:C	50	100	1	0.02197
12:79469144:G:A	50	100	1	0.1621
12:79469168:G:A	50	100	1	0.1621
12:79470164:G:A	50	100	0.99	0.1333
12:79470681:C:A	50	100	0.94	0.01198
12:79470853:G:A	50	100	0.99	0.04085
12:79471367:T:C	50	100	0.92	0.02996
12:79471567:G:A	50	98	0.99	0.1048
12:79471835:G:C	50	100	1	0.1071
12:79471859:T:C	49	95.9	0.63	0.01216
12:79471919:A:C	50	100	1	0.01271
12:79472365:G:A	50	100	1	0.05392
12:79472517:G:A	50	100	1	0.108
12:79472697:C:T	50	100	1	0.05556
12:79472723:C:T	50	100	0.99	0.1329
12:79473152:C:T	50	100	1	0.1071
12:79473684:A:G	50	100	0.97	0.02215
12:79473733:G:T	50	100	1	0.01598
12:79474386:C:T	50	100	1	0.0216
12:79475439:G:A	50	100	1	0.02124
12:79476346:C:T	50	100	0.99	0.1897
12:79476435:C:T	50	100	1	0.05556
12:79476511:A:G	50	100	1	0.0216
12:79476539:G:T	50	100	1	0.02179
12:79476616:C:T	50	100	0.99	0.1895
12:79476660:C:T	50	100	1	0.02179
12:79476677:A:G	50	100	0.99	0.1895
12:79477520:G:A	50	100	1	0.1024
12:79478062:G:A	50	100	0.99	0.1897
12:79478646:A:G	50	100	1	0.0216
12:79478857:T:C	50	100	0.98	0.1894
12:79479162:C:T	50	100	1	0.05447
12:79479262:A:G	50	100	1	0.0216
12:79479333:A:G	50	100	1	0.01253
12:79480019:C:T	50	100	1	0.0216
12:79480376:G:A	50	100	1	0.01906
12:79481238:G:T	50	100	1	0.05556
12:79481589:G:A	50	100	1	0.1137
12:79482137:A:G	50	100	1	0.02233
12:79482516:G:A	50	100	1	0.02142
12:79483294:C:T	50	100	0.99	0.1371
12:79485043:C:T	50	100	0.85	0.01834
12:79485463:G:C	50	100	1	0.1126
12:79486000:C:T	50	100	0.95	0.02941
12:79489076:T:A	50	100	1	0.1342
12:79490045:C:T	50	100	0.96	0.06046
12:79490121:A:C	50	100	0.96	0.02941
12:79490547:T:C	50	100	1	0.1342
12:79491297:T:C	50	100	1	0.1122
12:79491682:G:C	50	100	0.98	0.01162
12:79491730:G:A	50	100	1	0.0236
12:79491964:G:T	50	100	1	0.1342
12:79492843:C:A	50	100	0.86	0.03068
12:79493860:A:G	50	100	1	0.1344
12:79494000:G:A	50	100	1	0.1153
12:79494174:T:C	50	98	0.99	0.1104
12:79495069:A:C	50	100	0.97	0.02941
12:79495458:T:A	50	100	1	0.1153
12:79495887:G:A	50	100	0.99	0.1029
12:79496563:G:T	50	100	1	0.01725
12:79496705:C:T	50	100	0.98	0.01888
12:79497489:G:A	50	100	1	0.4798
12:79497504:G:A	50	100	1	0.1153
12:79497619:G:A	50	100	0.99	0.07317
12:79497999:C:T	50	98	0.99	0.1104
12:79498597:A:G	50	100	1	0.04611
12:79498640:G:A	50	100	1	0.01888
12:79500264:G:T	50	100	0.71	0.01198
12:79500267:G:A	49	100	1	0.01888
12:79500812:C:T	50	100	1	0.04611
12:79502039:C:T	50	100	1	0.1029
12:79502916:C:T	50	100	0.97	0.02941
12:79503096:G:A	50	96	0.84	0.04993
12:79503769:A:T	50	100	1	0.1122
12:79504009:G:C	50	100	1	0.187
12:79505468:C:G	50	100	0.84	0.01053
12:79506289:C:G	50	100	1	0.1155
12:79506739:G:T	50	100	0.99	0.02378
12:79506746:C:A	50	100	1	0.1153
12:79507059:A:C	50	100	1	0.1209
12:79507435:G:A	50	100	0.99	0.04702
12:79508839:A:C	50	100	1	0.187
12:79509177:T:C	50	100	1	0.1153
12:79509594:A:G	50	98	0.99	0.1104
12:79509689:G:A	50	100	0.99	0.1407
12:79510679:C:T	50	100	1	0.1147
12:79510740:G:A	50	100	1	0.01906
12:79510800:A:G	50	100	1	0.1153
12:79510878:A:G	50	100	0.99	0.1184
12:79511389:G:A	50	100	0.98	0.01162
12:79511778:A:C	50	100	0.99	0.1187
12:79512294:G:A	50	100	0.98	0.01924
12:79512860:T:A	50	100	0.98	0.01924
12:79512884:G:A	50	100	1	0.1153
12:79513567:A:C	50	100	0.99	0.1153
12:79513610:T:G	50	98	1	0.1088
12:79513982:T:C	49	100	0.99	0.1153
12:79514059:C:T	50	100	0.98	0.01924
12:79514434:T:C	50	100	0.99	0.1151
12:79514570:T:C	50	100	0.99	0.1151
12:79514584:C:T	50	100	0.99	0.04666
12:79514690:A:G	50	100	0.78	0.01198
12:79514855:G:C	50	100	0.99	0.1153
12:79514963:A:T	50	100	1	0.4648
12:79515194:C:T	50	100	0.97	0.05011
12:79515500:G:A	50	100	0.99	0.1124
12:79517893:G:A	50	100	0.98	0.01924
12:79517907:A:G	50	100	0.99	0.1122
12:79518910:C:T	50	100	0.95	0.02778
12:79519465:C:T	50	100	0.96	0.03177
12:79520480:C:T	50	100	0.99	0.1126
12:79521093:G:T	50	100	0.99	0.0463
12:79521167:T:C	50	100	0.99	0.2342
12:79521375:G:A	50	100	0.88	0.0138
12:79521467:A:T	50	100	1	0.01997
12:79522668:A:G	50	100	0.99	0.1126
12:79523059:G:T	50	100	0.98	0.04593
12:79523089:C:A	50	100	0.99	0.1126
12:79523567:C:T	50	100	0.96	0.04067
12:79523844:C:G	50	100	0.98	0.2184
12:79524242:G:A	50	100	0.99	0.1198
12:79524937:C:T	50	100	0.99	0.1196
12:79526951:C:T	50	100	0.98	0.02959
12:79528539:C:T	50	96	0.97	0.1213
12:79528987:A:G	50	100	1	0.1173
12:79529038:A:G	50	98	0.98	0.02378
12:79529043:G:A	48	89.6	0.98	0.1089
12:79529145:G:A	50	98	0.99	0.1113
12:79529729:G:C	50	98	0.99	0.1189
12:79529760:C:A	50	98	1	0.1202
12:79530364:A:G	50	100	0.98	0.01325
12:79531072:T:C	50	100	0.84	0.05882
12:79531103:T:C	50	100	0.99	0.1124
12:79532022:G:A	50	100	0.99	0.4653
12:79532583:C:T	50	100	1	0.01743
12:79532599:G:T	50	100	1	0.1118
12:79532882:G:T	50	100	1	0.01253
12:79535167:C:G	50	100	1	0.01344
12:79536536:C:T	50	100	0.97	0.02869
12:79536658:C:T	50	100	0.95	0.01906
12:79537290:C:T	50	100	1	0.1118
12:79537786:T:C	50	98	0.9	0.01906
12:79539555:C:T	50	100	0.99	0.1151
12:79539629:C:G	50	100	0.99	0.1124
12:79539773:G:A	50	100	1	0.0158
12:79540605:C:T	50	100	1	0.01344
12:79540865:C:T	50	100	1	0.01797
12:79541661:C:T	50	100	1	0.01289
12:79541676:C:T	50	100	0.99	0.01398
12:79541687:A:G	50	100	1	0.1118
12:79541841:G:T	50	100	1	0.01344
12:79542525:C:T	50	88	0.67	0.03159
12:79542632:C:T	50	100	1	0.01344
12:79542816:T:C	50	100	1	0.1118
12:79542911:G:A	50	100	1	0.1113
12:79543408:G:A	50	100	1	0.01344
12:79543507:G:A	50	98	0.98	0.01834
12:79543887:A:T	50	100	0.99	0.0216
12:79543960:T:A	50	100	0.99	0.01089
12:79544595:A:C	50	98	0.96	0.05356
12:79545076:G:A	50	100	0.99	0.4666
12:79545231:C:A	50	100	1	0.0138
12:79546412:A:G	50	98	0.95	0.02723
12:79547315:C:A	50	100	1	0.1117
12:79548511:C:G	50	100	1	0.01325
12:79548888:C:G	50	100	1	0.01325
12:79549296:G:A	50	100	1	0.1117
12:79549616:G:A	50	100	1	0.0216
12:79551366:T:C	50	98	0.91	0.07026
12:79552822:A:G	50	100	0.98	0.01707
12:79554193:C:T	50	100	1	0.01561
12:79556495:G:A	50	100	1	0.01344
12:79557093:C:T	50	100	1	0.01543
12:79557169:G:A	50	100	1	0.01271
12:79557786:G:A	50	100	1	0.4668
12:79560457:G:A	50	96	0.85	0.04829
12:79561325:A:T	50	100	1	0.03903
12:79561439:G:A	50	100	1	0.01434
12:79561526:A:G	50	100	0.99	0.1189
12:79562414:G:A	50	100	1	0.01017
12:79563392:C:T	50	100	0.99	0.1035
12:79563873:A:G	50	100	0.99	0.01035
12:79564338:T:C	50	100	1	0.1118
12:79564828:G:A	50	100	1	0.01344
12:79564943:C:G	50	100	0.99	0.05501
12:79565043:G:A	50	100	1	0.01271
12:79565345:G:A	50	100	1	0.01434
12:79565878:A:G	50	100	0.99	0.1198
12:79566982:T:C	50	98	0.98	0.02524
12:79567501:A:G	50	100	1	0.01271
12:79567721:A:G	50	100	1	0.01344
12:79569233:G:A	50	100	1	0.1117
12:79569372:T:A	50	100	1	0.04121
12:79569375:T:A	50	100	1	0.02288
12:79569717:G:A	50	98	0.97	0.06028
12:79569882:C:A	50	100	0.91	0.05901
12:79570186:C:A	50	100	1	0.0216
12:79570394:C:A	50	100	1	0.0216
12:79571078:T:C	50	100	1	0.1117
12:79571212:G:A	50	100	1	0.01253
12:79571707:A:C	50	100	0.97	0.01979
12:79572607:A:G	50	98	1	0.1117
12:79573129:C:T	50	100	0.99	0.01271
12:79574057:G:A	50	100	0.86	0.01434
12:79574082:C:T	50	100	0.62	0.01434
12:79575295:A:G	50	100	1	0.01525
12:79575731:A:T	50	84	0.88	0.1565
12:79575990:G:A	50	100	1	0.1118
12:79576626:G:A	50	100	1	0.1118
12:79577020:A:C	50	100	1	0.1118
12:79577088:G:A	50	100	0.91	0.05919
12:79577766:C:A	50	100	1	0.1118
12:79578817:G:A	50	100	1	0.01235
12:79578834:G:A	50	100	0.99	0.1118
12:79579097:A:C	50	100	1	0.01761
12:79580200:A:G	50	100	0.98	0.0187
12:79580411:A:C	50	100	1	0.04049
12:79580785:C:T	50	100	1	0.4626
12:79581401:A:T	50	100	1	0.1104
12:79583062:A:G	50	100	1	0.01216
12:79584162:G:A	50	100	1	0.1118
12:79584527:G:A	50	100	1	0.01434
12:79584560:T:A	50	100	0.99	0.1206
12:79586139:A:C	50	100	1	0.1093
12:79586166:C:T	50	100	1	0.10780000000000001
12:79588487:T:C	50	100	1	0.1122
12:79590389:C:T	50	98	0.97	0.063
12:79591014:C:T	50	100	1	0.1097
12:79592625:C:A	50	100	1	0.02614
12:79593166:A:T	50	100	1	0.01307
12:79593701:G:A	49	93.9	1	0.1088
12:79593892:C:T	50	100	1	0.1091
12:79595617:C:G	50	100	1	0.01325
12:79595646:A:G	50	100	1	0.01307
12:79597354:G:A	50	100	1	0.01307
12:79597426:T:C	50	98	0.86	0.01471
12:79599149:T:C	50	100	0.92	0.02705
12:79600478:G:T	49	100	1	0.01325
12:79600486:G:A	50	100	1	0.1095
12:79601021:C:T	50	98	0.8	0.02088
12:79601907:G:A	50	98	0.94	0.02905
12:79601908:C:A	50	98	0.94	0.02905
12:79601999:A:T	50	100	0.93	0.01743
12:79603666:T:A	49	95.9	0.82	0.01561
12:79605529:T:A	50	96	0.95	0.4121
12:79605531:A:T	50	100	1	0.01652
12:79606789:T:C	50	100	1	0.02723
12:79607734:A:T	50	100	1	0.03849
12:79607743:A:T	50	90	0.8	0.03776
12:79607746:T:A	50	92	0.98	0.3192
12:79607887:C:T	50	100	1	0.02288
12:79607912:G:A	50	100	1	0.1097
12:79608002:T:C	50	100	1	0.1097
12:79609008:A:G	50	100	1	0.02741
12:79609429:C:T	50	100	1	0.01307
12:79609720:G:A	50	100	1	0.01325
12:79610903:C:T	50	100	1	0.01307
12:79611087:T:G	50	98	0.94	0.02887
12:79612349:T:C	50	100	1	0.01253
12:79613411:C:G	50	100	1	0.01307
12:79616193:A:T	50	100	1	0.03123
12:79616389:A:T	50	100	1	0.1091
12:79616428:T:G	50	100	1	0.02269
12:79616676:C:T	50	100	0.85	0.01325
12:79617782:T:G	50	98	0.94	0.02887
12:79618758:T:C	50	100	1	0.0158
12:79618963:C:T	50	100	1	0.01235
12:79619252:G:A	50	100	1	0.01235
12:79619935:T:C	50	100	1	0.01307
12:79620593:T:C	50	100	1	0.0207
12:79621127:A:T	50	100	1	0.413
12:79621793:G:A	50	100	1	0.1187
12:79621858:T:C	50	100	1	0.01543
12:79622482:A:G	50	100	1	0.02269
12:79622579:T:C	50	100	1	0.04085
12:79622987:T:C	50	100	1	0.01198
12:79624700:G:A	50	100	1	0.01561
12:79625647:T:C	50	100	1	0.467
12:79625769:G:A	49	98	0.98	0.01888
12:79625848:C:T	50	100	1	0.01416
12:79626089:G:A	49	100	0.93	0.06826
12:79627150:C:T	50	100	1	0.01289
12:79627386:C:T	50	100	1	0.01307
12:79628053:A:G	50	100	1	0.02269
12:79630315:A:T	50	100	1	0.4633
12:79630368:C:T	49	100	1	0.01289
12:79631005:T:A	50	100	1	0.03867
12:79631236:G:A	50	100	1	0.0158
12:79632089:T:C	50	100	1	0.01216
12:79632545:A:C	50	100	1	0.02251
12:79632882:C:A	50	100	1	0.01216
12:79633187:T:G	50	100	1	0.01307
12:79633955:C:T	50	100	1	0.01471
12:79633974:G:A	50	100	1	0.01416
12:79635643:G:A	50	100	1	0.01289
12:79638288:T:G	50	100	0.88	0.03105
12:79639133:G:A	50	100	1	0.01325
12:79639832:C:T	49	89.8	0.91	0.3905
12:79639833:C:T	49	89.8	0.89	0.3833
12:79639863:T:C	50	98	0.93	0.01325
12:79639982:G:A	50	100	1	0.01253
12:79640703:T:C	50	100	1	0.01416
12:79640738:C:T	50	100	0.87	0.02233
12:79640974:G:A	50	100	1	0.01325
12:79641289:A:T	50	100	1	0.03903
12:79642185:T:A	50	100	1	0.01344
12:79642977:C:T	50	100	0.91	0.01906
12:79643137:T:C	50	100	1	0.01271
12:79643168:G:A	50	100	1	0.01344
12:79644350:C:T	50	100	1	0.02288
12:79645399:G:A	50	100	1	0.03885
12:79645652:T:A	50	100	1	0.01416
12:79646165:C:T	50	100	1	0.02288
12:79646354:T:G	50	100	0.99	0.07353
12:79646848:C:A	50	100	1	0.1107
12:79648468:C:T	50	100	1	0.01525
12:79648554:G:A	49	100	1	0.0158
12:79648794:A:G	46	100	1	0.01344
12:79649333:A:T	50	100	1	0.01253
12:79649596:G:A	50	100	1	0.01325
12:79649897:T:G	50	100	1	0.02741
12:79650147:C:G	50	100	1	0.02741
12:79650387:C:T	50	100	1	0.4662
12:79650631:C:T	50	100	1	0.01325
12:79651712:G:A	50	100	1	0.01325
12:79651752:T:C	50	100	1	0.01253
12:79651805:C:T	50	100	1	0.01325
12:79652085:G:A	50	100	0.8	0.02941
12:79652576:A:C	50	100	1	0.01198
12:79653087:G:A	50	100	1	0.03377
12:79653186:C:T	50	98	0.98	0.01888
12:79654698:C:T	50	100	1	0.4664
12:79655387:C:T	50	100	1	0.01525
12:79655611:C:T	50	100	1	0.01307
12:79656420:C:T	50	100	1	0.02052
12:79657421:A:T	49	98	0.98	0.02233
12:79657749:G:A	50	100	0.98	0.01253
12:79658770:T:C	50	100	1	0.1122
12:79659169:C:T	50	100	0.99	0.01707
12:79659442:T:C	50	100	1	0.01525
12:79660185:A:T	50	100	1	0.01307
12:79660911:T:C	50	100	1	0.02723
12:79661347:T:C	50	100	1	0.0423
12:79661403:C:A	50	100	1	0.01289
12:79663583:C:A	50	100	1	0.01216
12:79663601:A:T	50	100	1	0.01307
12:79664009:T:C	50	98	1	0.02251
12:79665387:A:G	50	100	0.92	0.01616
12:79665498:A:G	50	100	1	0.1122
12:79665848:T:C	50	98	0.98	0.01888
12:79665994:C:G	50	100	1	0.01289
12:79668104:T:C	50	100	1	0.01307
12:79668450:A:G	50	100	0.99	0.08878
12:79668545:T:C	50	100	1	0.03885
12:79669271:T:C	50	100	0.96	0.02524
12:79671086:T:C	50	100	1	0.02251
12:79671536:T:G	50	100	1	0.1122
12:79672299:A:T	50	100	1	0.01325
12:79675882:T:C	50	100	1	0.01489
12:79678663:C:G	50	100	1	0.01325
12:79678853:G:A	50	100	1	0.01325
12:79679918:A:G	50	100	1	0.1122
12:79680014:G:A	50	100	0.82	0.03304
12:79680405:A:G	50	100	1	0.02269
12:79682161:A:G	50	100	1	0.02269
12:79683593:C:G	50	100	1	0.01325
12:79684303:T:A	50	98	0.86	0.01398
12:79684596:C:A	50	96	0.88	0.04739
12:79686441:C:G	50	100	1	0.01325
12:79687174:G:A	50	100	1	0.01507
12:79690423:G:A	50	100	0.96	0.02524
12:79691217:C:T	50	100	1	0.01235
12:79693836:A:G	50	100	1	0.01325
12:79694798:T:C	50	98	1	0.4666
12:79696173:A:G	50	100	0.99	0.01089
12:79696590:C:T	50	100	0.99	0.01307
12:79699672:C:G	50	100	1	0.0216
12:79700229:T:C	50	98	0.87	0.02469
12:79700527:A:G	50	100	0.86	0.01362
12:79701807:A:T	49	100	0.84	0.03504
12:79703310:A:T	50	100	0.96	0.02469
12:79707326:A:G	50	100	0.94	0.1552
12:79709273:C:T	50	100	0.96	0.0167
12:79711255:C:A	50	98	0.89	0.03141
12:79711827:G:A	50	98	0.96	0.03032
12:79711937:A:G	50	100	1	0.01289
12:79712671:G:C	50	100	1	0.01289
12:79712863:G:A	50	100	1	0.01289
12:79713082:C:T	50	96	0.91	0.01979
12:79713277:T:C	50	100	0.99	0.02015
12:79713282:C:T	50	100	1	0.01289
12:79713577:C:G	50	100	0.98	0.1336
12:79714044:T:A	50	100	1	0.01398
12:79714191:C:T	50	100	0.9	0.01543
12:79714197:C:A	50	100	0.99	0.01289
12:79716018:C:G	49	98	0.9	0.02905
12:79716186:G:A	50	100	0.96	0.01707
12:79716256:G:A	49	98	0.82	0.01961
12:79716794:A:G	50	100	1	0.01289
12:79717712:A:T	50	100	1	0.01271
12:79718585:G:A	50	100	1	0.01271
12:79720170:T:C	50	100	0.9	0.1476
12:79720171:T:C	50	100	1	0.1071
12:79720249:T:C	50	100	0.86	0.02269
12:79720900:C:T	50	100	0.95	0.09804
12:79722153:C:T	50	84	0.77	0.258
12:79722265:T:C	50	100	0.7	0.04158
12:79722269:A:C	50	98	0.84	0.01053
12:79722627:A:G	50	78	0.82	0.291
12:79723312:C:T	50	98	0.77	0.02669
12:79723500:C:A	50	100	0.91	0.07244
12:79723968:C:T	50	98	0.86	0.06028
12:79723972:C:A	50	96	0.73	0.03813
12:79724261:G:A	50	100	0.91	0.1042
12:79724304:C:T	50	100	0.95	0.08842
12:79724846:A:G	50	100	0.97	0.08896
12:79725772:A:G	50	98	0.68	0.02814
12:79726424:G:A	50	98	0.95	0.1062
12:79726600:C:G	50	98	0.97	0.268
12:79727022:A:G	50	100	1	0.01289
12:79727123:C:G	50	100	0.96	0.01162
12:79727299:C:T	50	100	0.99	0.08914
12:79727771:A:G	50	96	0.98	0.4136
12:79728017:A:G	50	100	1	0.08951
12:79729841:C:G	50	100	0.83	0.01071
12:79730516:A:G	50	100	1	0.08969
12:79731042:A:G	50	98	1	0.09041
12:79732058:A:G	50	100	1	0.08932
12:79732228:A:C	50	100	0.94	0.03232
12:79732282:G:T	49	100	1	0.08914
12:79732423:G:C	50	100	0.94	0.08261
12:79732661:G:A	50	100	0.97	0.03486
12:79734290:G:T	50	100	1	0.08932
12:79734513:C:T	50	98	1	0.08842
12:79734813:T:G	50	96	0.97	0.4127
12:79734881:C:G	50	100	0.94	0.08315
12:79736011:G:A	50	100	1	0.06227
12:79736518:T:C	50	100	1	0.06227
12:79736958:T:G	50	100	1	0.06845
12:79737214:A:G	50	100	1	0.06282
12:79738002:A:T	50	100	1	0.06881
12:79738267:A:G	50	100	1	0.06282
12:79738678:A:C	50	100	0.97	0.09768
12:79738930:C:T	50	100	1	0.06845
12:79739290:T:G	50	100	1	0.06954
12:79739302:C:T	50	98	1	0.08043
12:79739459:G:T	50	100	0.96	0.03195
12:79739469:C:T	50	100	0.97	0.1055
12:79739630:G:A	49	98	1	0.06881
12:79740018:C:T	50	100	0.91	0.04775
12:79741083:T:C	50	98	0.98	0.1986
12:79741206:T:C	50	100	0.98	0.1972
12:79741495:T:A	50	100	1	0.06845
12:79742239:T:C	50	100	1	0.06863
12:79742564:C:T	50	100	1	0.01216
12:79742615:A:T	50	100	1	0.06826
12:79742956:C:A	50	98	1	0.08134
12:79742960:A:G	50	100	1	0.06826
12:79743014:G:A	50	100	1	0.06826
12:79743577:G:C	50	100	1	0.0167
12:79744401:T:C	49	98	0.94	0.03649
12:79745035:A:G	50	100	0.9	0.01743
12:79746067:G:A	50	96	0.89	0.03649
12:79746678:G:T	50	98	1	0.2286
12:79746718:A:G	50	98	0.87	0.02197
12:79747106:G:A	50	100	1	0.04067
12:79747112:T:G	50	100	0.98	0.04285
12:79747265:C:T	50	100	0.99	0.0236
12:79747620:C:T	50	100	1	0.03649
12:79747884:T:G	50	96	0.91	0.02996
12:79747885:G:T	50	100	1	0.03613
12:79748661:A:C	50	98	0.87	0.05664
12:79748707:A:T	50	100	0.97	0.08515
12:79749654:G:A	50	98	1	0.0394
12:79750866:C:T	50	98	1	0.2237
12:79750868:T:G	50	100	1	0.04031
12:79751206:C:G	50	98	1	0.4257
12:79751306:C:T	50	100	1	0.07662
12:79751341:C:T	50	100	1	0.01235
12:79751551:T:C	50	100	1	0.02324
12:79751682:T:C	50	100	1	0.03595
12:79752068:C:A	50	100	0.99	0.1456
12:79752212:T:C	50	100	1	0.01235
12:79752703:A:T	50	100	1	0.02269
12:79753142:A:C	50	94	0.95	0.124
12:79753144:A:C	50	100	1	0.04103
12:79753236:A:G	50	100	0.99	0.1452
12:79753541:A:G	50	100	0.97	0.01362
12:79753629:T:C	50	100	1	0.02269
12:79753670:T:G	50	100	1	0.01235
12:79754070:C:A	50	100	1	0.02342
12:79754378:C:T	50	98	1	0.02741
12:79754486:G:A	50	100	1	0.02324
12:79754547:C:A	50	100	1	0.04085
12:79754563:A:T	50	100	1	0.02324
12:79754661:C:T	50	100	1	0.07662
12:79754733:C:T	50	100	1	0.01235
12:79754892:T:C	50	100	0.97	0.01362
12:79755331:T:C	50	100	1	0.0167
12:79755404:C:T	50	100	1	0.08715
12:79756185:T:G	50	100	1	0.01725
12:79756950:A:G	50	98	1	0.2237
12:79757999:T:C	50	100	1	0.01235
12:79758179:T:A	50	100	1	0.01725
12:79758604:T:C	50	100	1	0.01725
12:79758947:A:G	50	100	1	0.01761
12:79758986:C:T	50	100	1	0.01725
12:79759196:C:T	50	100	1	0.01725
12:79759272:C:T	50	100	1	0.02397
12:79759667:A:G	50	98	1	0.02741
12:79759980:G:A	50	100	1	0.04067
12:79760028:G:A	50	100	1	0.01779
12:79760236:G:A	50	100	0.93	0.02814
12:79760577:A:G	50	100	1	0.01725
12:79760890:C:T	50	100	1	0.01725
12:79761093:G:A	47	100	1	0.04248
12:79761329:G:A	50	100	0.98	0.1044
12:79761594:T:C	50	100	0.99	0.1819
12:79761629:T:C	50	100	0.98	0.1048
12:79761820:A:C	50	100	1	0.04085
12:79762613:T:C	50	100	1	0.03123
12:79762824:C:T	50	98	1	0.02378
12:79763087:T:C	50	100	1	0.07898
12:79763110:A:C	50	98	1	0.03885
12:79763215:C:T	50	98	1	0.02796
12:79763276:A:G	50	100	1	0.02324
12:79763506:T:C	50	98	1	0.02778
12:79763576:G:T	50	100	1	0.01198
12:79763685:T:A	50	100	1	0.02378
12:79763711:C:T	50	100	1	0.02378
12:79763772:G:A	50	100	1	0.01779
12:79764380:C:T	50	100	1	0.0118
12:79765000:T:C	50	100	1	0.01852
12:79765242:T:C	50	100	1	0.01725
12:79766450:G:A	50	100	1	0.01162
12:79766647:A:G	50	100	1	0.01725
12:79766946:C:T	50	100	1	0.0118
12:79767091:G:A	50	98	0.99	0.3012
12:79767640:T:C	50	100	1	0.04212
12:79767815:A:G	50	100	0.89	0.01071
12:79768408:G:C	50	88	0.9	0.3731
12:79768675:C:T	50	98	0.88	0.02542
12:79768886:C:A	50	100	0.97	0.01652
12:79769076:T:A	50	100	1	0.01852
12:79769081:T:C	50	100	1	0.4267
12:79769200:A:T	50	100	1	0.04049
12:79769299:T:C	50	100	1	0.04049
12:79769748:G:A	50	100	0.99	0.1725
12:79769812:A:G	50	100	1	0.05537
12:79769834:T:C	50	100	0.99	0.154
12:79770140:C:G	50	100	0.94	0.04684
12:79770225:T:C	50	100	0.98	0.0492
12:79770615:G:A	50	100	1	0.03123
12:79771803:G:T	50	100	0.92	0.01235
12:79772314:C:T	50	98	1	0.2213
12:79772547:T:C	50	100	0.96	0.0138
12:79772716:C:T	50	100	1	0.06609
12:79772767:A:G	50	100	0.97	0.01634
12:79773581:C:G	50	100	0.99	0.1048
12:79774880:G:A	50	100	1	0.2215
12:79775370:C:A	50	100	0.9	0.01089
12:79777252:G:C	50	100	0.97	0.01634
12:79777739:T:A	50	100	0.92	0.01089
12:79777740:T:A	50	100	0.83	0.01089
12:79777940:G:A	50	100	1	0.06863
12:79777950:T:C	50	100	1	0.2242
12:79778340:T:C	50	100	1	0.01144
12:79778917:G:A	50	100	1	0.06935
12:79780152:G:C	50	100	0.99	0.01852
12:79780420:G:A	50	100	0.95	0.01071
12:79780457:G:A	50	100	1	0.2242
12:79781129:G:A	50	100	1	0.01489
12:79781225:C:G	50	100	1	0.01235
12:79781984:G:A	50	100	1	0.2242
12:79782117:T:C	50	100	1	0.2242
12:79782876:A:C	50	100	1	0.01489
12:79783506:C:T	50	100	1	0.01071
12:79784781:C:T	50	96	0.96	0.1875
12:79784808:T:C	50	100	0.99	0.01071
12:79784894:C:T	50	100	1	0.01144
12:79785998:C:G	50	100	1	0.08751
12:79786161:T:C	50	100	0.98	0.01307
12:79786698:T:C	50	100	1	0.01126
12:79786946:C:T	50	100	1	0.2242
12:79787025:C:T	50	100	0.98	0.01235
12:79787199:C:T	50	100	1	0.4239
12:79787249:C:T	50	100	0.98	0.01235
12:79787250:G:A	50	96	0.9	0.1053
12:79788194:A:G	50	100	1	0.01144
12:79789342:C:T	50	100	1	0.2077
12:79791065:T:C	50	100	0.92	0.05864
12:79791936:C:T	50	100	1	0.06935
12:79792285:T:C	50	100	0.96	0.1071
12:79792605:G:C	50	100	1	0.04248
12:79792682:C:T	50	100	1	0.224
12:79794032:T:C	50	100	0.92	0.0354
12:79795061:C:T	50	100	1	0.427
12:79795564:T:C	50	96	0.9	0.1062
12:79796870:C:G	50	100	1	0.2213
12:79797697:G:A	50	100	0.94	0.01816
12:79798033:C:T	50	100	1	0.2191
12:79799309:C:T	50	100	1	0.01144
12:79799434:G:A	50	100	0.89	0.02723
12:79799581:T:C	50	100	1	0.4243
12:79800121:T:C	50	100	1	0.08515
12:79800355:G:A	50	100	1	0.4241
12:79801072:G:A	48	100	1	0.06699
12:79801120:C:T	50	100	1	0.06609
12:79801387:C:G	37	89.2	0.98	0.2211
12:79801542:G:A	50	100	1	0.04049
12:79801727:C:T	50	100	0.99	0.2242
12:79801913:C:T	50	98	1	0.03794
12:79803198:C:T	50	100	1	0.01089
12:79804594:T:A	50	100	0.91	0.01816
12:79804948:A:G	50	100	1	0.08769
12:79806617:C:G	50	100	0.91	0.03268
12:79806710:A:G	50	100	0.97	0.01652
12:79806944:G:C	50	100	0.98	0.0167
12:79807074:C:A	50	100	1	0.4272
12:79807111:T:C	50	100	1	0.2242
12:79807808:A:G	50	100	1	0.06954
12:79809560:G:A	50	100	1	0.2079
12:79810051:G:T	50	100	1	0.2215
12:79810624:T:A	50	100	1	0.2215
12:79810973:C:T	50	100	1	0.1111
12:79811065:A:T	50	100	1	0.2215
12:79811169:A:C	50	100	0.99	0.1213
12:79811396:T:G	50	100	1	0.2244
12:79811890:G:T	50	100	1	0.01126
12:79812391:C:T	50	94	0.99	0.4241
12:79813070:C:T	50	100	1	0.08515
12:79813290:G:T	50	100	1	0.2217
12:79813732:T:G	50	100	1	0.1113
12:79814103:A:G	50	100	1	0.07934
12:79814241:G:A	50	100	0.98	0.01235
12:79814259:C:T	50	100	1	0.03776
12:79815073:C:A	50	100	1	0.2322
12:79815144:T:C	50	100	0.99	0.1213
12:79815320:G:A	50	100	0.99	0.1044
12:79815445:C:T	50	100	1	0.1837
12:79817051:G:A	50	100	1	0.01489
12:79817840:C:G	50	100	1	0.01144
12:79817854:C:A	50	100	1	0.2202
12:79818344:C:T	50	100	1	0.08696
12:79818415:G:A	50	100	1	0.2202
12:79818444:T:C	50	100	1	0.07952
12:79818760:A:C	50	100	0.92	0.01906
12:79818838:A:C	50	100	1	0.08515
12:79819547:G:C	50	100	1	0.01144
12:79819958:T:C	50	100	1	0.2039
12:79821320:G:A	50	100	1	0.4228
12:79821509:T:C	50	100	0.99	0.1204
12:79821621:C:T	50	100	1	0.0187
12:79821836:C:T	50	100	1	0.2229
12:79822280:C:A	50	100	1	0.06972
12:79822561:T:G	50	100	1	0.01489
12:79823244:C:T	50	100	1	0.06972
12:79824186:A:G	50	100	1	0.01471
12:79825270:G:C	50	100	1	0.2229
12:79826108:G:T	50	100	1	0.4201
12:79826487:T:C	50	98	1	0.2039
12:79827723:T:C	50	100	1	0.08515
12:79827823:G:T	50	100	1	0.01489
12:79827828:A:C	50	100	0.88	0.01943
12:79828135:G:A	50	98	0.97	0.0167
12:79829493:G:C	50	100	1	0.04049
12:79829918:C:G	50	100	1	0.06972
12:79830326:C:T	50	100	1	0.01144
12:79830640:C:T	50	100	1	0.423
12:79830705:C:T	50	100	1	0.2202
12:79830867:A:T	50	100	1	0.03177
12:79831143:T:C	50	100	0.8	0.01834
12:79831910:G:C	50	100	1	0.2039
12:79831955:A:G	50	100	1	0.04121
12:79832095:A:G	50	100	1	0.01144
12:79832207:A:G	50	100	1	0.08751
12:79833185:C:T	50	100	1	0.01162
12:79833648:C:A	49	100	1	0.2202
12:79833726:A:G	50	100	1	0.0118
12:79833768:T:C	50	100	1	0.1111
12:79834663:C:T	50	98	0.98	0.09949
12:79836395:G:A	50	100	1	0.2202
12:79837495:A:G	50	100	0.97	0.01598
12:79838153:A:C	50	100	0.99	0.01688
12:79838913:C:T	50	100	1	0.06972
12:79839176:C:T	50	100	1	0.04684
12:79840419:T:A	50	100	1	0.08787
12:79840971:T:C	50	100	1	0.01725
12:79841092:C:T	50	100	1	0.01471
12:79841262:C:T	50	100	1	0.06645
12:79841566:G:A	50	100	1	0.01271
12:79842047:C:T	50	100	1	0.2229
12:79842095:G:A	50	100	1	0.03177
12:79842891:T:C	50	100	1	0.08751
12:79843030:T:C	50	100	1	0.2202
12:79843034:G:A	50	100	1	0.08751
12:79843105:G:A	50	100	1	0.2202
12:79843396:T:C	50	100	1	0.1202
12:79843743:C:G	49	100	1	0.4201
12:79844008:C:T	50	100	0.96	0.02778
12:79845080:T:C	50	100	1	0.01471
12:79845570:G:A	50	100	1	0.01089
12:79845991:C:G	50	98	1	0.1111
12:79846487:C:T	50	100	1	0.06754
12:79846810:A:C	50	100	1	0.06645
12:79846960:C:T	50	100	1	0.2066
12:79847048:C:T	50	100	1	0.2153
12:79847085:C:A	50	100	1	0.04267
12:79847365:C:A	50	100	1	0.2202
12:79847374:T:A	50	100	0.99	0.03322
12:79847493:T:A	50	100	1	0.1198
12:79847593:T:C	50	100	1	0.06699
12:79847713:G:A	50	100	1	0.1111
12:79848477:A:G	50	100	1	0.07008
12:79848636:C:T	50	100	1	0.2066
12:79848664:C:T	50	100	1	0.06972
12:79849198:A:G	50	100	1	0.2229
12:79849550:G:C	50	100	1	0.2039
12:79850814:G:C	50	100	1	0.06899
12:79851053:T:A	50	100	1	0.01144
12:79851534:G:T	50	100	1	0.01634
12:79851991:G:T	50	100	1	0.06699
12:79851992:C:T	50	100	1	0.06699
12:79852249:G:A	50	100	1	0.06645
12:79852771:C:A	50	100	1	0.1029
12:79853858:T:G	50	100	0.98	0.01307
12:79854843:T:G	50	100	1	0.1031
12:79855029:C:T	50	100	1	0.03776
12:79855276:C:A	50	98	0.98	0.1017
12:79855464:C:A	50	100	1	0.06699
12:79855477:C:T	50	100	1	0.07898
12:79855794:G:T	50	100	0.98	0.0167
12:79855923:A:G	50	100	1	0.1029
12:79856009:C:T	50	100	0.96	0.01924
12:79856285:A:T	50	100	1	0.2039
12:79856369:T:A	50	100	1	0.2202
12:79857132:C:T	50	100	1	0.1202
12:79857133:G:T	50	100	1	0.1206
12:79857160:T:C	50	100	0.97	0.01797
12:79857297:T:C	49	98	1	0.1204
12:79857374:T:C	50	100	1	0.01126
12:79857424:G:A	50	98	1	0.1202
12:79857954:G:A	50	100	1	0.07571
12:79858105:A:T	50	100	1	0.1198
12:79858469:T:A	50	100	1	0.2229
12:79859114:T:C	50	100	1	0.01253
12:79859370:C:A	49	83.7	0.98	0.2718
12:79859681:A:G	50	100	0.99	0.06899
12:79861053:C:A	50	100	1	0.01126
12:79861589:G:A	50	100	1	0.2141
12:79861677:C:T	50	100	1	0.2229
12:79862022:C:T	50	100	0.97	0.09622
12:79862141:T:C	50	100	1	0.01688
12:79862455:G:A	50	100	1	0.01235
12:79862661:C:T	50	100	0.99	0.2229
12:79862906:C:G	50	100	1	0.1209
12:79862986:C:T	50	98	1	0.2229
12:79863487:T:C	50	100	0.91	0.01852
12:79863518:C:T	50	100	1	0.2229
12:79863832:C:T	49	100	1	0.01035
12:79863861:G:C	50	100	0.98	0.01888
12:79864242:G:A	50	100	1	0.2229
12:79864252:C:T	50	100	0.91	0.01235
12:79865036:T:C	50	100	1	0.2202
12:79865135:T:C	50	100	1	0.2039
12:79865739:C:T	50	100	1	0.2202
12:79866181:C:T	50	100	0.97	0.01216
12:79867283:C:A	50	100	1	0.2229
12:79868373:G:C	50	100	1	0.04212
12:79868454:A:G	50	100	1	0.01144
12:79869315:G:A	50	100	1	0.2228
12:79869455:C:A	50	100	1	0.06972
12:79869694:G:A	50	100	1	0.2228
12:79870177:C:G	50	100	1	0.01144
12:79870463:C:T	50	100	1	0.01688
12:79870485:T:C	50	100	1	0.1202
12:79870542:G:A	50	100	1	0.01035
12:79871517:A:G	50	100	1	0.2068
12:79871666:G:A	50	100	1	0.2066
12:79871862:G:A	50	98	0.81	0.01525
12:79872042:G:A	50	100	0.96	0.03195
12:79872592:G:A	50	100	1	0.22
12:79872743:C:T	50	100	1	0.2202
12:79874197:C:T	50	100	0.97	0.01852
12:79874605:G:A	50	100	1	0.06972
12:79875023:C:A	50	100	1	0.2066
12:79875289:T:G	50	100	0.94	0.04103
12:79875456:C:T	50	100	1	0.06917
12:79875685:A:G	50	100	1	0.425
12:79875966:G:A	50	100	1	0.06899
12:79876158:G:T	50	100	1	0.01362
12:79876812:C:G	50	100	1	0.01089
12:79877115:T:C	50	100	1	0.01688
12:79877289:C:G	50	100	1	0.06899
12:79877481:C:T	50	100	1	0.06627
12:79878054:T:G	50	100	1	0.1031
12:79879466:C:G	50	100	1	0.06972
12:79880109:A:G	50	100	1	0.01235
12:79880332:A:T	50	100	1	0.01144
12:79880393:A:G	50	100	0.98	0.03322
12:79880394:A:T	50	100	0.98	0.03322
12:79881030:T:C	50	100	1	0.01144
12:79881403:G:C	50	100	1	0.1202
12:79881988:C:T	50	100	1	0.01688
12:79882357:C:T	50	100	0.99	0.03359
12:79882583:T:C	50	100	1	0.01634
12:79882713:C:G	50	100	1	0.01144
12:79882909:C:T	50	100	1	0.1109
12:79883007:C:T	50	100	1	0.01707
12:79883047:G:A	50	100	0.98	0.04031
12:79883090:T:C	50	100	1	0.01144
12:79883113:G:A	50	100	1	0.01089
12:79883116:G:A	50	100	1	0.2229
12:79883364:A:C	50	100	1	0.01235
12:79883537:C:T	50	100	0.98	0.01489
12:79883796:T:C	50	100	1	0.01598
12:79883836:G:T	50	100	1	0.1202
12:79884684:T:A	50	100	1	0.2229
12:79884861:T:G	50	100	1	0.01089
12:79885475:A:T	50	100	0.91	0.01834
12:79887064:G:C	50	100	1	0.2117
12:79887660:G:A	50	100	1	0.1202
12:79889333:C:T	50	100	1	0.01089
12:79889413:G:A	50	100	0.97	0.01489
12:79890223:A:G	50	100	1	0.04212
12:79890230:A:G	50	100	1	0.01089
12:79890701:C:T	50	100	1	0.01144
12:79890901:C:A	49	95.9	0.71	0.01616
12:79890905:C:A	50	88	0.69	0.08751
12:79891164:A:T	50	100	1	0.08787
12:79892399:C:T	50	100	1	0.2153
12:79893029:G:A	50	100	1	0.2229
12:79893257:C:T	50	100	1	0.04085
12:79894123:A:G	50	100	1	0.04212
12:79895071:G:A	50	100	0.97	0.01507
12:79896609:G:A	50	100	1	0.07879
12:79896907:T:C	50	100	0.91	0.01253
12:79898321:C:T	50	100	0.86	0.02415
12:79898381:G:A	50	100	1	0.1029
12:79898591:T:G	50	100	1	0.01634
12:79898908:T:C	50	100	1	0.1202
12:79899728:C:G	50	100	1	0.2066
12:79900107:C:T	50	100	1	0.2066
12:79900874:G:T	50	100	0.99	0.2298
12:79902040:C:T	50	100	1	0.01979
12:79902059:A:T	50	100	1	0.0423
12:79902239:A:C	50	98	1	0.01688
12:79902798:G:A	50	100	0.98	0.01235
12:79903174:G:A	50	100	1	0.01089
12:79903257:C:T	50	100	1	0.01144
12:79903918:C:T	50	100	1	0.2202
12:79904139:C:T	50	100	1	0.06718
12:79904329:A:C	50	100	1	0.1204
12:79904548:T:A	50	100	1	0.01997
12:79904615:T:C	50	100	1	0.1029
12:79904720:G:A	50	100	1	0.01126
12:79904959:T:C	50	98	0.93	0.05973
12:79905075:G:A	50	100	1	0.2229
12:79905688:C:T	50	100	1	0.4237
12:79906437:T:C	50	100	1	0.01162
12:79906599:A:C	50	100	0.96	0.03613
12:79906601:T:G	50	100	0.98	0.07117
12:79907246:T:C	50	100	1	0.2202
12:79907637:G:A	50	100	1	0.1207
12:79908241:G:C	50	100	1	0.01089
12:79908571:G:A	50	100	1	0.2153
12:79910892:T:C	50	100	1	0.04321
12:79911030:C:A	50	100	1	0.1919
12:79911884:T:A	50	100	0.88	0.0167
12:79912942:T:C	50	100	1	0.1627
12:79913141:A:G	50	100	1	0.1109
12:79913202:T:C	50	100	0.96	0.02106
12:79913282:T:C	50	100	1	0.01235
12:79913715:C:A	50	100	1	0.01144
12:79914265:G:A	50	100	1	0.01089
12:79914859:T:A	50	90	1	0.07571
12:79915114:T:C	50	100	1	0.01688
12:79915342:T:A	50	100	1	0.2229
12:79915457:T:A	50	100	1	0.01126
12:79916451:A:G	50	98	1	0.03867
12:79916578:A:G	50	100	1	0.01144
12:79916784:T:C	50	100	1	0.2229
12:79916837:T:C	50	100	0.66	0.01362
12:79917277:G:A	49	100	0.98	0.1031
12:79917337:T:C	50	100	1	0.08824
12:79917506:G:A	50	98	0.97	0.01616
12:79918640:T:C	50	100	1	0.08787
12:79918807:A:G	50	100	1	0.04212
12:79919502:C:G	50	100	1	0.01688
12:79920021:C:A	50	100	1	0.04212
12:79921044:C:T	50	100	1	0.09804
12:79921060:C:T	50	100	1	0.09804
12:79921718:A:C	50	100	1	0.01071
12:79921741:T:C	50	98	0.91	0.0216
12:79922197:G:A	50	100	1	0.12
12:79922318:A:G	50	100	1	0.4263
12:79922367:T:C	50	100	0.97	0.01561
12:79922978:A:G	50	98	1	0.1903
12:79923555:C:T	50	100	1	0.04049
12:79923900:C:G	50	100	1	0.01144
12:79925193:T:C	50	100	1	0.01144
12:79925853:G:C	50	100	1	0.2121
12:79925936:C:T	50	100	1	0.01235
12:79925937:T:C	50	100	1	0.01035
12:79926471:G:A	50	100	1	0.1156
12:79926775:G:A	50	100	1	0.01652
12:79926793:C:A	50	100	1	0.0187
12:79927003:C:T	49	100	0.99	0.2122
12:79927205:A:G	50	100	0.99	0.0984
12:79927240:G:A	50	100	1	0.3008
12:79928288:A:G	50	100	0.99	0.1151
12:79928801:C:T	50	100	0.99	0.2015
12:79928923:G:A	50	100	0.94	0.01325
12:79930599:C:T	50	100	1	0.01071
12:79930733:T:C	50	100	1	0.04212
12:79931021:C:T	50	100	1	0.1156
12:79931073:C:A	50	100	1	0.02215
12:79931548:A:G	50	100	0.99	0.2121
12:79932088:G:A	50	100	0.99	0.2015
12:79932492:T:A	50	100	1	0.06917
12:79933035:T:C	50	100	0.99	0.0984
12:79933433:C:A	50	100	1	0.08569
12:79933506:C:G	50	100	1	0.08824
12:79933563:C:T	50	100	1	0.2062
12:79934020:G:A	50	100	0.99	0.3074
12:79935067:G:A	50	100	1	0.08842
12:79935464:T:G	50	100	1	0.1855
12:79935841:A:G	50	100	1	0.01144
12:79936051:C:T	50	100	0.98	0.07952
12:79936079:G:C	50	100	1	0.04049
12:79937161:A:G	50	98	0.98	0.06954
12:79937351:A:G	50	100	1	0.1164
12:79937407:C:A	50	98	1	0.06917
12:79938517:G:A	49	100	1	0.1164
12:79938785:C:A	50	100	1	0.01126
12:79939638:G:A	50	100	1	0.04049
12:79939724:T:A	50	100	1	0.01126
12:79940198:A:G	50	100	1	0.01725
12:79940726:G:A	50	100	1	0.3076
12:79941551:T:G	50	100	1	0.01126
12:79941926:T:A	50	100	1	0.04285
12:79942214:C:A	50	100	1	0.06935
12:79942332:A:G	50	100	1	0.3076
12:79942608:C:T	50	100	1	0.01253
12:79942729:T:G	50	100	1	0.09895
12:79943000:A:G	50	100	1	0.08824
12:79943227:C:T	50	100	0.97	0.04321
12:79944392:T:G	50	100	1	0.01126
12:79944427:A:G	50	100	1	0.01126
12:79945497:C:G	50	100	1	0.01634
12:79946313:G:A	50	100	0.96	0.01779
12:79947605:G:A	50	100	1	0.03359
12:79947617:G:A	50	100	1	0.08787
12:79947795:C:T	50	100	1	0.3076
12:79947881:C:G	50	100	1	0.06935
12:79948873:G:A	50	100	1	0.4243
12:79949586:C:T	50	100	1	0.08388
12:79949733:C:T	50	100	1	0.09895
12:79949853:G:A	50	98	0.87	0.01471
12:79950043:A:G	50	100	1	0.0187
12:79950688:C:T	50	100	1	0.2914
12:79951225:G:A	50	100	0.98	0.09895
12:79951557:A:G	50	100	1	0.08842
12:79951919:A:G	50	100	1	0.116
12:79952331:G:A	50	100	1	0.03214
12:79952661:C:T	50	100	1	0.06917
12:79952663:T:A	50	100	1	0.06917
12:79953224:G:A	50	100	1	0.06935
12:79953432:G:A	49	100	1	0.3079
12:79953480:C:T	50	100	1	0.4265
12:79953500:T:G	50	100	1	0.06917
12:79953633:A:G	50	100	1	0.04339
12:79953690:T:C	50	100	1	0.3079
12:79954336:A:C	50	100	1	0.01271
12:79954375:A:G	50	100	1	0.01126
12:79954533:A:G	50	100	1	0.04248
12:79955061:A:T	50	100	1	0.01126
12:79955450:T:G	50	100	1	0.09895
12:79956311:A:G	50	100	0.98	0.04031
12:79956313:C:T	50	100	1	0.01126
12:79956368:A:C	50	100	0.98	0.07026
12:79957288:G:T	50	100	1	0.116
12:79957452:T:A	27	77.8	0.8	0.04938
12:79958252:G:T	50	100	1	0.01216
12:79958258:G:C	50	100	1	0.06881
12:79958260:A:G	50	100	1	0.06917
12:79958473:C:T	50	100	0.99	0.08787
12:79959061:C:T	50	100	1	0.01126
12:79959064:C:A	50	100	1	0.01126
12:79960068:A:G	50	100	0.91	0.01017
12:79960428:T:A	50	98	0.99	0.4276
12:79960469:A:G	50	100	1	0.06881
12:79961401:A:G	50	100	1	0.09877
12:79961685:T:C	50	100	0.85	0.01017
12:79962155:G:A	50	100	0.98	0.01852
12:79962799:G:A	50	100	1	0.01071
12:79964735:A:G	50	100	0.99	0.2994
12:79966893:G:A	50	100	0.99	0.01071
12:79966985:A:C	50	100	0.97	0.08678
12:79967488:T:G	50	100	1	0.0118
12:79969398:A:G	50	100	0.98	0.1088
12:79970237:G:A	50	98	0.99	0.0118
12:79970306:T:C	50	98	0.88	0.02197
12:79970589:G:A	50	100	1	0.0118
12:79970670:A:G	50	100	1	0.01035
12:79971089:T:C	50	100	0.91	0.01834
12:79971843:A:G	50	100	0.98	0.335
12:79971858:T:C	50	98	0.94	0.07135
12:79972037:C:T	49	100	0.99	0.335
12:79972596:G:A	50	100	0.98	0.07135
12:79973141:C:T	50	100	0.98	0.07153
12:79973618:A:G	50	100	0.98	0.07135
12:79973653:A:G	50	100	0.99	0.01017
12:79973895:T:C	50	98	0.98	0.07117
12:79977033:A:G	50	98	0.97	0.1451
12:79979232:G:A	50	100	0.99	0.02033
12:79979245:A:T	50	98	0.81	0.0207
12:79980345:C:T	50	100	0.94	0.01779
12:79980510:C:G	50	100	0.99	0.01834
12:79980691:C:T	50	100	0.83	0.0207
12:79980823:G:A	50	100	1	0.01271
12:79980845:T:G	50	100	0.98	0.01144
12:79981119:C:T	50	100	1	0.01271
12:79981139:A:G	50	100	0.99	0.1127
12:79981284:T:C	50	100	1	0.04666
12:79981332:G:C	50	100	0.99	0.1598
12:79981894:G:T	50	98	1	0.01144
12:79982337:C:T	50	100	1	0.04793
12:79982959:T:G	50	100	1	0.01598
12:79983377:T:C	50	100	1	0.01598
12:79983658:G:A	50	100	1	0.03994
12:79983776:C:T	50	100	1	0.1278
12:79984126:G:C	50	98	1	0.1147
12:79984378:A:G	50	100	1	0.01289
12:79984700:T:C	50	100	1	0.02269
12:79985189:A:G	47	93.6	0.77	0.03123
12:79985304:T:G	50	98	0.84	0.05447
12:79985631:G:A	50	100	1	0.03994
12:79986545:C:T	50	100	1	0.01598
12:79986575:A:T	50	100	0.99	0.1304
12:79986890:T:C	50	100	1	0.0236
12:79986899:T:C	50	98	1	0.1147
12:79988432:G:A	50	100	0.96	0.03994
12:79988495:A:T	50	100	1	0.01725
12:79989674:A:G	50	100	1	0.04684
12:79990117:A:G	50	100	1	0.0187
12:79990990:C:A	50	100	0.94	0.03486
12:79991063:T:G	50	100	0.99	0.01779
12:79991294:A:G	50	100	1	0.01271
12:79991447:A:G	50	100	1	0.1282
12:79991506:C:T	50	100	1	0.1598
12:79991869:T:C	50	100	0.98	0.02941
12:79991966:G:A	50	100	1	0.01779
12:79992136:T:C	50	100	1	0.04684
12:79992157:C:T	50	100	1	0.01598
12:79992172:T:A	50	100	0.96	0.02306
12:79992294:A:G	50	100	1	0.01144
12:79992593:C:T	50	100	1	0.01598
12:79992757:C:T	50	100	1	0.1147
12:79992766:C:T	50	98	0.91	0.03322
12:79993391:A:G	50	100	1	0.0472
12:79993572:A:G	50	100	1	0.04648
12:79994041:T:C	50	100	0.98	0.4228
12:79996880:G:A	50	100	0.96	0.03522
12:79997783:T:A	50	100	1	0.01017
12:79998797:G:A	50	100	0.97	0.01797
12:79999895:C:G	50	100	1	0.1069
12:79999986:C:G	50	100	1	0.02052
12:80000656:G:A	50	100	0.97	0.04684
12:80000915:T:G	50	96	1	0.08987
12:80001053:T:C	50	100	0.99	0.01743
12:80001112:A:G	50	100	0.99	0.01743
12:80001506:A:C	50	100	1	0.02469
12:80001703:G:T	50	100	1	0.04575
12:80002142:A:G	50	100	0.94	0.02397
12:80002303:G:T	50	100	0.98	0.01979
12:80002614:C:T	50	100	1	0.01017
12:80002690:C:T	50	100	1	0.01017
12:80002937:C:T	50	98	0.98	0.01561
12:80002946:A:G	50	100	0.7	0.0236
12:80003658:G:A	50	100	0.98	0.2712
12:80003876:A:G	50	100	0.99	0.05973
12:80003991:T:C	50	100	0.94	0.01779
12:80004300:T:C	50	100	0.98	0.05937
12:80004311:C:T	50	98	0.99	0.05973
12:80004692:G:T	50	100	0.98	0.04321
12:80004985:T:A	50	100	0.76	0.01525
12:80005018:A:C	50	100	0.99	0.3871
12:80005051:A:G	50	98	1	0.03268
12:80005127:C:T	50	100	0.95	0.04339
12:80006279:T:G	50	100	0.97	0.0325
12:80006404:G:A	50	98	0.98	0.05247
12:80006663:G:A	50	100	0.98	0.1006
12:80006815:A:G	50	100	1	0.06318
12:80007204:C:G	50	100	0.61	0.02088
12:80007252:A:G	50	100	1	0.06318
12:80010366:C:A	50	100	0.85	0.01761
12:80010489:C:T	50	100	1	0.02433
12:80010934:C:G	50	100	0.99	0.01852
12:80011545:G:C	50	98	0.99	0.1398
12:80011955:T:A	50	98	0.97	0.04757
12:80012080:C:T	49	100	1	0.01779
12:80014187:G:A	50	100	1	0.01779
12:80014443:G:A	50	98	0.97	0.05338
12:80014655:A:G	50	100	0.99	0.06336
12:80014949:T:C	45	93.3	0.64	0.01035
12:80016264:C:T	50	100	1	0.01779
12:80016355:G:A	50	100	0.99	0.01525
12:80016363:G:A	50	98	0.99	0.3175
12:80016488:G:A	50	98	1	0.0561
12:80017059:A:G	50	100	0.97	0.07226
12:80017084:T:C	50	100	0.98	0.4617
12:80017340:T:A	50	100	0.99	0.4446
12:80018192:T:C	50	98	0.99	0.4448
12:80019184:C:A	50	100	0.96	0.03359
12:80019678:C:T	50	100	0.99	0.445
12:80019987:A:G	50	100	0.99	0.09205
12:80020139:G:A	50	100	0.98	0.1614
12:80020318:C:A	50	100	0.99	0.4454
12:80020404:T:C	50	100	0.99	0.445
12:80020430:T:A	50	100	0.99	0.04031
12:80020904:T:C	50	100	1	0.01924
12:80021086:C:T	50	100	0.99	0.09187
12:80021109:G:A	50	100	1	0.2729
12:80021345:T:C	50	100	0.99	0.07952
12:80021509:A:G	50	100	0.99	0.4435
12:80022193:A:G	50	100	0.99	0.07952
12:80022338:A:G	50	100	0.98	0.1618
12:80022468:A:G	50	100	1	0.01924
12:80022614:C:T	50	100	0.99	0.4439
12:80023212:G:T	50	100	1	0.01924
12:80023255:A:C	50	100	0.99	0.4439
12:80023308:T:C	50	100	0.99	0.4441
12:80023529:T:A	50	100	1	0.09041
12:80023573:G:A	50	100	0.99	0.4439
12:80024733:G:A	50	100	0.99	0.0728
12:80025162:G:T	50	96	0.9	0.05301
12:80025181:G:T	50	98	0.93	0.03395
12:80025250:G:A	50	100	0.81	0.01253
12:80025378:G:T	50	100	0.99	0.4441
12:80025667:C:G	50	100	0.99	0.01362
12:80025920:A:G	50	100	0.99	0.4437
12:80026401:G:A	50	100	0.99	0.0797
12:80026809:C:T	50	98	0.96	0.07534
12:80026818:C:A	50	100	0.99	0.4439
12:80027116:C:A	50	98	0.96	0.04684
12:80027117:G:A	50	100	1	0.09023
12:80027419:C:T	50	100	0.99	0.0797
12:80027566:A:G	50	100	0.98	0.1422
12:80029047:A:C	50	100	1	0.03395
12:80029192:T:C	50	98	0.99	0.01943
12:80029360:G:A	50	100	0.99	0.01797
12:80030419:A:T	50	100	0.98	0.4114
12:80030421:A:T	50	98	0.98	0.4793
12:80030463:C:T	50	100	1	0.01307
12:80030638:T:A	49	95.9	0.92	0.1035
12:80030766:A:G	50	100	0.99	0.4434
12:80030847:A:G	50	100	0.98	0.0797
12:80031584:G:C	50	100	0.99	0.4439
12:80031618:A:G	50	100	0.98	0.1138
12:80031984:G:A	50	100	0.99	0.4452
12:80032945:G:A	50	100	0.99	0.01089
12:80033242:A:C	50	100	0.98	0.08007
12:80033324:A:G	50	100	0.99	0.4439
12:80033483:T:A	50	100	0.99	0.4439
12:80033916:G:A	50	100	0.99	0.4439
12:80034241:G:C	50	100	0.99	0.3533
12:80034325:A:G	50	100	0.99	0.1705
12:80034562:A:G	50	100	0.99	0.4439
12:80034622:G:T	50	100	0.99	0.1705
12:80034701:G:T	50	100	0.99	0.4439
12:80034750:T:C	50	100	1	0.03413
12:80035260:G:A	50	100	0.98	0.4597
12:80035370:A:G	50	100	0.99	0.3535
12:80035371:T:G	50	100	0.99	0.3535
12:80035605:G:A	50	100	0.98	0.1703
12:80035610:C:A	50	100	0.98	0.1703
12:80035832:A:G	50	100	0.99	0.3562
12:80035885:A:G	50	100	0.99	0.1703
12:80035981:T:C	50	100	0.99	0.02832
12:80036441:C:T	50	100	0.96	0.0138
12:80036508:G:A	50	100	0.98	0.4479
12:80036972:G:A	50	96	0.88	0.0236
12:80037051:G:A	50	100	1	0.01906
12:80037211:A:G	50	96	0.98	0.1625
12:80037367:C:T	49	93.9	0.95	0.3918
12:80037754:A:G	50	98	0.94	0.01816
12:80037764:G:A	50	96	0.92	0.07353
12:80038628:T:C	50	94	0.91	0.07226
12:80038695:C:T	50	100	0.96	0.01452
12:80038767:G:T	50	100	0.91	0.05011
12:80040104:A:G	50	96	0.88	0.1275
12:80040213:C:T	50	100	0.88	0.04557
12:80041014:A:T	50	96	0.93	0.1405
12:80041600:A:G	50	100	0.98	0.02469
12:80042604:A:G	50	98	0.86	0.05592
12:80043187:A:G	50	100	0.76	0.01344
12:80043553:C:G	50	96	0.89	0.11
12:80043931:G:T	50	100	0.84	0.02487
12:80044138:C:T	50	98	0.83	0.05592
12:80044769:C:T	50	98	0.93	0.06845
12:80045071:A:G	50	96	0.93	0.1959
12:80046405:T:C	50	100	0.93	0.04684
12:80047543:A:G	50	96	0.93	0.1193
12:80047992:C:A	50	100	0.92	0.05556
12:80048963:C:G	50	92	0.91	0.05955
12:80049738:T:C	50	96	0.94	0.199
12:80049801:C:G	50	98	0.84	0.01852
12:80050008:C:T	50	96	0.91	0.1207
12:80050292:C:T	50	96	0.93	0.0463
12:80050403:G:A	50	94	0.94	0.05447
12:80050831:G:A	50	96	0.95	0.2046
12:80051662:G:T	50	94	0.95	0.2061
12:80052024:T:C	50	94	0.95	0.2066
12:80052128:C:G	50	94	0.88	0.1238
12:80052193:A:G	50	94	0.94	0.05192
12:80052354:T:A	50	94	0.95	0.05138
12:80053620:C:T	50	92	0.9	0.1137
12:80054429:A:C	50	98	0.86	0.05592
12:80055124:A:C	50	98	0.9	0.02669
12:80055485:T:C	50	92	0.88	0.05465
12:80055495:C:A	50	94	0.9	0.05664
12:80056317:G:A	50	96	0.72	0.04466
12:80056758:C:T	50	100	0.86	0.07298
12:80056915:G:A	50	100	0.81	0.01362
12:80057464:G:A	50	98	0.95	0.4998
12:80057536:T:C	50	100	0.96	0.1369
12:80057872:C:G	50	100	0.66	0.02033
12:80058106:G:A	50	96	0.97	0.1532
12:80059561:C:T	50	98	0.96	0.376
12:80059904:A:G	50	98	0.94	0.3991
12:80059914:C:T	50	98	0.96	0.3638
12:80059929:A:C	50	98	0.96	0.126
12:80060097:G:A	50	100	1	0.02741
12:80060323:G:A	50	100	0.99	0.1004
12:80060647:G:A	50	100	0.92	0.01616
12:80061094:C:A	50	100	0.95	0.1173
12:80061387:A:C	50	100	1	0.05392
12:80062297:A:T	50	98	1	0.02887
12:80062467:T:G	50	100	0.96	0.0285
12:80062607:T:C	50	100	0.92	0.01216
12:80062640:G:A	50	100	0.96	0.3629
12:80063715:C:T	50	100	0.96	0.1176
12:80064390:C:T	50	100	0.99	0.01598
12:80064397:G:C	50	100	0.99	0.1044
12:80064441:A:G	50	98	0.87	0.07861
12:80064545:G:A	50	100	0.98	0.04212
12:80064610:C:A	50	100	0.98	0.04248
12:80064820:C:T	49	100	0.98	0.0423
12:80065001:T:C	50	100	0.99	0.01434
12:80065253:T:C	50	100	1	0.0541
12:80065771:C:T	50	100	0.98	0.04248
12:80066568:A:G	50	100	0.98	0.05773
12:80067232:A:G	50	100	0.98	0.06808
12:80067820:C:A	50	100	0.92	0.02288
12:80068164:C:T	50	100	0.88	0.04194
12:80068482:A:G	50	100	1	0.405
12:80069304:G:A	50	100	0.98	0.215
12:80069523:G:A	50	98	0.87	0.01561
12:80069709:A:G	50	100	1	0.1512
12:80069729:G:A	50	100	1	0.03849
12:80070043:G:T	50	100	0.99	0.376
12:80070085:T:G	50	100	1	0.1511
12:80070266:G:C	50	100	1	0.01834
12:80070526:G:A	50	100	1	0.05374
12:80070774:G:A	50	100	1	0.03849
12:80070965:C:A	50	100	0.98	0.3827
12:80071178:C:G	50	100	0.98	0.06935
12:80071337:G:C	50	100	1	0.148
12:80071522:A:T	50	100	1	0.3729
12:80072009:G:A	50	100	0.99	0.01634
12:80072266:A:G	49	100	1	0.1509
12:80072339:G:C	50	100	1	0.0532
12:80072358:G:T	50	100	1	0.1478
12:80073788:C:G	50	100	0.98	0.04484
12:80073949:T:G	50	100	1	0.1511
12:80074422:C:T	50	100	1	0.1481
12:80074476:C:A	50	100	0.99	0.1011
12:80074809:A:G	48	95.8	0.98	0.1489
12:80074845:T:G	44	100	0.99	0.1501
12:80074944:C:A	50	100	1	0.1509
12:80075353:A:T	48	89.6	1	0.3738
12:80075432:A:G	50	98	1	0.1512
12:80075500:C:T	50	100	0.99	0.01543
12:80075677:A:C	50	100	1	0.0532
12:80075696:A:G	50	100	1	0.1509
12:80075723:T:G	45	91.1	1	0.3751
12:80075864:A:C	49	98	0.99	0.4029
12:80075962:G:T	50	100	1	0.1509
12:80076096:T:A	49	98	0.98	0.04466
12:80076156:A:G	48	93.8	0.99	0.3738
12:80076390:G:C	50	94	1	0.1156
12:80076469:C:G	50	100	0.62	0.0207
12:80076506:C:G	49	93.9	0.97	0.1812
12:80076725:G:A	50	100	0.99	0.03468
12:80076867:G:A	49	98	0.99	0.03268
12:80076982:G:T	50	82	1	0.1471
12:80077027:T:A	50	82	0.97	0.1552
12:80077038:G:T	50	94	0.99	0.1068
12:80077085:T:C	50	98	0.99	0.0325
12:80077158:C:T	50	92	0.96	0.03813
12:80077250:G:T	49	98	0.99	0.03486
12:80077308:A:T	50	100	1	0.0532
12:80077590:T:C	50	96	1	0.1476
12:80077603:C:T	49	95.9	1	0.1476
12:80077803:G:C	50	100	1	0.4045
12:80077933:C:A	50	100	1	0.4477
12:80078238:C:T	50	100	1	0.05338
12:80078314:G:A	50	100	1	0.03504
12:80078353:A:G	49	98	0.98	0.1478
12:80078374:A:G	48	95.8	1	0.1471
12:80078646:G:A	50	100	1	0.03867
12:80078815:G:A	50	100	0.98	0.03885
12:80078919:T:A	50	100	0.99	0.1467
12:80079009:T:A	50	100	1	0.1476
12:80079035:C:T	50	100	0.99	0.1403
12:80079574:T:A	50	100	1	0.1476
12:80079575:G:T	50	100	1	0.1476
12:80079577:G:C	50	100	0.99	0.4466
12:80079681:C:T	50	100	0.98	0.04158
12:80079944:C:T	50	100	1	0.1476
12:80079969:A:G	50	100	1	0.1478
12:80080002:C:T	50	100	0.91	0.0305
12:80080180:G:A	50	100	1	0.1476
12:80080302:A:C	50	92	0.97	0.1503
12:80080303:C:T	50	100	0.98	0.05664
12:80080456:T:C	50	96	1	0.1489
12:80080462:C:T	50	100	1	0.1476
12:80080533:C:T	50	100	0.98	0.07081
12:80080572:T:C	50	100	1	0.4464
12:80080600:A:G	50	100	1	0.1478
12:80080662:C:G	50	100	1	0.1478
12:80080807:T:C	50	98	1	0.3758
12:80080830:C:T	50	98	1	0.01507
12:80080943:A:C	50	100	1	0.1474
12:80080944:G:A	50	100	1	0.1409
12:80080982:G:A	50	100	1	0.1411
12:80081284:T:C	50	96	1	0.1478
12:80081386:C:T	50	100	1	0.1478
12:80081580:C:T	50	100	1	0.05374
12:80081669:T:C	50	98	1	0.4457
12:80081752:G:A	50	100	1	0.148
12:80082104:T:C	50	100	1	0.148
12:80082487:G:C	50	100	1	0.03468
12:80082666:G:A	50	100	1	0.1481
12:80082710:A:C	50	100	1	0.3753
12:80082966:C:A	50	100	1	0.1481
12:80083078:G:A	50	100	1	0.1481
12:80083096:G:A	50	100	1	0.03468
12:80083242:A:G	50	100	1	0.03885
12:80083816:C:T	50	100	0.94	0.02197
12:80083818:G:A	50	100	1	0.03468
12:80084126:G:C	50	98	1	0.1481
12:80084149:T:C	49	100	1	0.1481
12:80084389:A:G	50	100	1	0.1418
12:80084546:A:G	50	98	1	0.1481
12:80084765:T:C	50	100	1	0.1422
12:80084892:A:G	50	100	1	0.1422
12:80084897:C:T	50	100	0.96	0.06845
12:80084905:A:G	50	100	1	0.1422
12:80084975:G:A	50	98	0.99	0.1322
12:80085003:C:T	50	100	1	0.1327
12:80085134:C:T	50	100	1	0.1327
12:80085586:C:T	50	100	1	0.03486
12:80085801:A:G	50	100	0.98	0.1196
12:80085811:C:A	50	98	1	0.03867
12:80085819:T:C	50	100	1	0.1438
12:80086169:A:G	50	98	0.97	0.1293
12:80086171:A:T	50	98	0.96	0.1298
12:80086198:A:T	50	100	1	0.1438
12:80086199:T:G	50	100	1	0.1438
12:80087576:C:G	50	100	1	0.1431
12:80087956:A:G	50	100	1	0.4512
12:80088298:T:C	50	100	1	0.3791
12:80088979:C:A	50	100	1	0.1383
12:80089495:G:A	50	100	1	0.1383
12:80089541:G:T	50	100	1	0.1383
12:80089979:A:C	50	100	1	0.08134
12:80090184:G:A	50	100	1	0.03486
12:80090369:A:T	50	100	1	0.1383
12:80090903:G:A	50	100	1	0.1316
12:80091128:T:A	50	100	0.97	0.0728
12:80091136:G:A	50	100	0.94	0.03522
12:80091318:C:G	50	100	1	0.1382
12:80091503:C:T	50	100	1	0.05719
12:80091689:A:T	50	100	1	0.1293
12:80091691:T:A	50	100	1	0.1289
12:80092101:T:C	50	98	0.99	0.4047
12:80092211:G:C	50	100	1	0.138
12:80092302:A:G	49	100	1	0.06137
12:80092602:G:A	50	100	0.94	0.02015
12:80092662:C:A	50	100	0.98	0.05338
12:80092746:A:G	50	100	0.92	0.01107
12:80092789:A:T	50	100	1	0.07607
12:80092882:C:T	50	100	0.96	0.03359
12:80093075:C:A	50	100	1	0.01035
12:80093180:C:T	50	100	1	0.4065
12:80093348:G:C	50	100	1	0.443
12:80093359:G:T	50	100	1	0.03304
12:80093625:T:C	50	100	1	0.4074
12:80094191:A:G	50	100	1	0.4187
12:80094399:G:A	50	100	0.98	0.1761
12:80094447:C:T	50	100	0.99	0.03577
12:80094517:T:C	50	98	0.93	0.02306
12:80094792:A:G	50	100	1	0.0768
12:80094798:G:A	50	100	1	0.07625
12:80095727:T:C	50	98	1	0.4081
12:80095802:C:T	50	100	1	0.03486
12:80096093:G:A	50	100	0.99	0.01743
12:80097023:A:C	50	100	1	0.01652
12:80097324:T:C	50	100	1	0.03486
12:80097587:C:T	50	100	1	0.07607
12:80097695:G:T	50	100	0.99	0.03431
12:80098022:G:T	50	100	1	0.4757
12:80099392:G:T	50	100	1	0.02033
12:80100374:A:G	50	100	0.98	0.03468
12:80100449:A:G	50	100	0.98	0.03722
12:80100503:T:C	50	100	0.98	0.04103
12:80100730:A:C	50	100	0.95	0.03068
12:80101333:T:C	50	100	1	0.4134
12:80101516:T:G	50	100	1	0.07879
12:80101665:A:G	50	100	1	0.07879
12:80101674:G:A	50	100	1	0.07879
12:80101685:T:A	50	98	0.91	0.04357
12:80101686:A:T	50	98	1	0.03994
12:80102473:T:C	50	100	0.99	0.08115
12:80102605:T:G	50	100	0.99	0.08315
12:80102886:G:T	50	100	1	0.03504
12:80102904:C:G	50	98	0.97	0.3894
12:80103045:T:C	50	100	1	0.4138
12:80103148:G:A	50	100	0.99	0.4139
12:80103150:A:G	50	100	1	0.03994
12:80103620:T:C	50	100	1	0.4132
12:80104425:A:G	50	100	1	0.03994
12:80104520:A:T	50	100	1	0.03994
12:80104695:T:A	50	100	0.97	0.04194
12:80104731:T:C	50	100	0.97	0.03286
12:80104754:G:T	50	100	0.99	0.4847
12:80105119:G:A	50	100	1	0.4143
12:80105302:A:G	50	100	0.99	0.0325
12:80105451:A:G	50	100	1	0.06409
12:80105905:G:T	50	100	1	0.03268
12:80105932:A:G	50	100	1	0.4938
12:80106212:C:T	50	100	1	0.03232
12:80106240:T:A	50	100	0.99	0.4139
12:80106648:C:T	50	100	1	0.02905
12:80106877:T:A	50	98	1	0.03649
12:80107057:G:C	50	100	0.95	0.02179
12:80107080:T:C	50	100	0.99	0.4129
12:80107175:C:A	50	100	1	0.4132
12:80107573:G:A	50	100	1	0.02869
12:80107604:C:T	50	100	1	0.4459
12:80107970:C:G	50	100	1	0.4121
12:80108003:T:C	50	100	1	0.486
12:80108584:A:G	50	100	1	0.0423
12:80108789:A:G	46	91.3	0.98	0.1888
12:80108827:A:G	48	100	0.99	0.03141
12:80108938:A:G	45	95.6	0.88	0.01398
12:80108955:C:T	42	83.3	0.98	0.4915
12:80108968:A:C	44	93.2	1	0.4864
12:80109239:C:G	50	100	1	0.4858
12:80109940:A:T	50	100	1	0.4455
12:80110091:C:T	50	100	1	0.4454
12:80110199:C:G	50	100	1	0.03068
12:80110665:G:C	50	100	1	0.04085
12:80110822:C:T	50	98	1	0.04248
12:80111092:A:T	50	100	1	0.4119
12:80111618:G:T	50	100	0.99	0.01471
12:80112047:T:A	50	100	1	0.06572
12:80112672:T:C	50	98	1	0.04248
12:80112709:C:T	50	90	1	0.4842
12:80112885:T:C	50	98	0.91	0.09731
12:80113131:T:C	50	100	1	0.4822
12:80113215:T:C	50	100	1	0.4866
12:80113794:G:A	50	100	0.99	0.02179
12:80114426:C:T	50	100	1	0.4127
12:80114516:C:T	50	100	0.99	0.01761
12:80114608:G:A	50	100	0.95	0.03468
12:80114753:A:G	50	100	1	0.4864
12:80114822:T:C	50	100	1	0.4121
12:80115229:T:A	50	100	1	0.4929
12:80115667:T:G	50	100	1	0.04267
12:80115856:G:A	50	100	1	0.4862
12:80116274:T:C	50	100	1	0.03558
12:80116279:C:T	50	100	1	0.4882
12:80116727:T:A	50	100	1	0.488
12:80117174:G:A	50	100	1	0.404
12:80117243:G:A	50	100	1	0.03232
12:80117244:C:A	50	100	1	0.03232
12:80117932:A:G	50	100	1	0.4041
12:80117938:A:G	50	100	1	0.03214
12:80118078:T:C	50	100	1	0.4864
12:80119521:G:A	50	98	1	0.04339
12:80119720:T:A	50	100	1	0.4878
12:80119817:G:A	50	100	1	0.488
12:80120170:G:A	50	100	1	0.488
12:80120722:G:A	50	100	1	0.4464
12:80120858:T:C	50	100	1	0.4642
12:80121197:A:G	50	100	1	0.0285
12:80121299:C:T	50	100	1	0.01198
12:80121569:G:A	50	100	1	0.4595
12:80122033:A:C	50	100	1	0.4642
12:80122602:A:G	50	100	1	0.04285
12:80122632:C:G	50	100	1	0.01652
12:80122781:A:G	50	100	0.93	0.01634
12:80123252:C:A	50	100	0.99	0.01434
12:80123385:A:G	50	100	0.69	0.0216
12:80123448:G:C	50	100	1	0.01652
12:80123640:T:C	50	92	1	0.4601
12:80123672:C:T	50	82	1	0.4116
12:80123686:C:T	49	85.7	1	0.4149
12:80123758:T:A	50	100	1	0.04012
12:80123865:G:A	49	98	1	0.4586
12:80124376:T:C	50	98	0.98	0.1779
12:80124910:G:A	50	100	1	0.4593
12:80125002:C:T	50	100	0.94	0.04466
12:80125031:C:T	50	96	1	0.4581
12:80125068:T:C	50	98	1	0.4452
12:80125324:A:T	50	100	1	0.03377
12:80125338:G:A	50	100	1	0.03214
12:80125692:A:G	50	96	1	0.4604
12:80125929:T:A	50	100	1	0.0325
12:80125983:A:G	50	98	1	0.04267
12:80125999:A:G	50	98	1	0.4052
12:80126137:A:G	50	98	1	0.4606
12:80126190:T:G	50	100	1	0.0285
12:80126191:C:T	50	100	1	0.0285
12:80126909:C:T	50	98	1	0.4604
12:80127051:G:A	50	100	1	0.4602
12:80127335:C:A	50	96	0.99	0.4116
12:80127341:C:A	50	98	1	0.4121
12:80127402:G:A	49	100	0.94	0.03195
12:80127410:C:T	49	100	1	0.04267
12:80128146:C:G	50	100	1	0.03577
12:80128160:T:A	50	100	0.92	0.01997
12:80128352:G:T	50	100	1	0.0285
12:80128357:T:C	50	100	1	0.0285
12:80128667:A:G	50	100	0.99	0.4653
12:80128731:T:C	50	100	1	0.465
12:80128745:A:G	50	98	1	0.4644
12:80128749:G:C	50	100	1	0.4109
12:80128768:G:A	50	100	1	0.0285
12:80128775:C:A	50	100	1	0.4586
12:80128921:T:A	50	100	1	0.0325
12:80129105:C:T	50	100	1	0.4586
12:80129125:C:T	50	100	1	0.0285
12:80129177:G:A	50	100	1	0.4586
12:80130203:C:G	50	100	0.95	0.02142
12:80130250:C:G	50	100	1	0.4651
12:80130326:T:C	50	100	1	0.4651
12:80130430:G:A	50	100	1	0.4444
12:80130439:G:A	50	100	1	0.4582
12:80130994:G:T	50	100	1	0.0285
12:80131120:C:T	50	100	1	0.0325
12:80131121:G:C	50	100	1	0.01035
12:80132591:C:T	50	100	0.95	0.02397
12:80132674:G:A	50	100	1	0.0285
12:80132698:C:T	50	100	1	0.03577
12:80133604:T:G	50	100	1	0.03232
12:80135746:G:A	50	100	1	0.03577
12:80135853:C:G	50	98	0.86	0.08515
12:80136493:G:A	50	100	1	0.4644
12:80136660:G:A	50	100	1	0.4121
12:80136749:T:A	50	100	0.99	0.01761
12:80136762:G:A	50	100	1	0.4147
12:80137196:A:G	50	100	1	0.03595
12:80137251:G:A	50	100	1	0.03195
12:80137893:C:T	50	100	1	0.4699
12:80137969:C:A	50	100	1	0.0285
12:80138173:G:A	50	100	0.98	0.1779
12:80138719:G:A	50	100	1	0.04212
12:80139242:G:T	50	100	1	0.4642
12:80139375:T:C	50	100	1	0.09041
12:80139419:C:T	50	100	1	0.4455
12:80139481:G:A	50	100	1	0.4575
12:80139649:G:A	50	100	1	0.415
12:80139954:T:C	50	100	1	0.0906
12:80140117:C:T	50	100	0.95	0.03468
12:80140959:A:T	50	100	1	0.4455
12:80141058:T:C	50	100	1	0.03395
12:80141127:G:C	50	100	1	0.09041
12:80141204:G:A	50	100	1	0.4575
12:80141490:T:C	50	100	1	0.02869
12:80141900:T:C	50	100	1	0.09041
12:80142249:A:G	50	100	1	0.0915
12:80142306:C:T	50	100	1	0.03377
12:80142373:T:A	50	100	1	0.02869
12:80142466:G:A	50	100	1	0.03558
12:80142563:A:G	50	100	1	0.4056
12:80142650:C:A	50	100	0.98	0.1767
12:80142814:T:C	50	100	1	0.03558
12:80143211:C:T	50	100	1	0.0285
12:80143265:A:G	50	98	0.99	0.03958
12:80143343:G:A	50	98	0.99	0.03994
12:80143404:G:A	50	100	1	0.09114
12:80143457:T:A	50	100	1	0.4626
12:80143631:G:A	50	100	1	0.4688
12:80143886:T:G	50	100	1	0.03558
12:80144299:T:G	50	100	1	0.09114
12:80144505:G:A	50	96	1	0.09114
12:80144546:C:T	50	82	1	0.4982
12:80144709:C:T	50	96	1	0.4067
12:80144729:C:A	50	100	1	0.03558
12:80144770:T:A	50	100	1	0.0285
12:80144997:G:T	49	98	1	0.09114
12:80145151:T:A	50	94	1	0.09114
12:80145226:C:T	50	100	1	0.09078
12:80145258:A:T	50	100	0.98	0.09132
12:80145379:G:A	50	100	0.79	0.0354
12:80145534:G:A	50	98	1	0.09114
12:80145554:G:T	47	95.7	0.99	0.4089
12:80145778:T:C	50	100	0.99	0.09731
12:80146000:T:C	50	96	1	0.4697
12:80146091:C:T	50	100	1	0.08515
12:80146236:A:G	48	95.8	0.96	0.3876
12:80146289:G:T	49	100	0.94	0.04884
12:80146365:G:T	50	98	0.98	0.4203
12:80146386:C:A	50	96	0.99	0.4081
12:80146633:G:T	49	98	0.98	0.03431
12:80146658:C:G	50	98	0.98	0.03649
12:80147020:A:G	50	100	0.99	0.01525
12:80147228:G:A	49	98	1	0.3598
12:80147229:C:T	49	98	1	0.3598
12:80147375:C:T	49	83.7	1	0.4686
12:80147532:G:T	50	88	0.9	0.1231
12:80147626:C:T	50	98	1	0.4982
12:80147627:C:G	50	98	1	0.4982
12:80147778:C:G	50	100	1	0.03558
12:80147833:C:A	50	100	1	0.03595
12:80148121:G:A	50	100	1	0.03903
12:80148235:G:T	50	92	1	0.3495
12:80148245:T:C	50	90	1	0.3493
12:80148247:C:T	50	88	1	0.3493
12:80148248:G:A	50	100	1	0.03232
12:80148620:A:G	50	98	1	0.4982
12:80148691:G:C	50	100	1	0.09114
12:80148693:A:G	50	100	1	0.0285
12:80148699:T:C	50	100	1	0.09114
12:80148787:A:G	50	100	1	0.09078
12:80148959:T:A	50	100	1	0.4688
12:80148986:G:C	50	100	0.95	0.03105
12:80149008:T:C	50	100	0.95	0.09114
12:80149029:C:T	50	100	1	0.08951
12:80149063:C:T	50	100	1	0.03377
12:80149105:G:A	50	98	0.97	0.1578
12:80149172:C:T	50	100	1	0.0285
12:80149312:G:C	50	100	0.99	0.4611
12:80149372:C:T	50	100	1	0.0305
12:80149657:C:G	50	98	0.84	0.01924
12:80149669:C:G	50	100	1	0.09114
12:80149695:G:A	50	98	0.97	0.0187
12:80149715:T:G	50	100	1	0.4984
12:80149777:G:A	50	100	0.96	0.0285
12:80149823:C:T	50	100	1	0.01852
12:80150140:C:G	50	100	1	0.09114
12:80150504:C:T	50	100	1	0.09114
12:80151782:A:C	50	100	1	0.03558
12:80151796:C:T	50	100	1	0.4985
12:80151831:G:A	50	100	1	0.4985
12:80152913:C:G	50	100	1	0.36
12:80153235:G:A	50	100	1	0.0285
12:80153278:A:T	50	100	1	0.0285
12:80153512:T:A	50	100	1	0.03377
12:80153685:A:T	50	100	1	0.0285
12:80153936:T:C	50	100	1	0.09114
12:80154138:G:A	50	98	0.99	0.04012
12:80154234:G:A	50	100	1	0.03341
12:80154295:C:A	50	100	1	0.08896
12:80154324:G:A	50	100	1	0.4684
12:80154955:G:T	50	100	1	0.0285
12:80155734:A:G	50	100	1	0.09114
12:80155855:G:A	50	98	1	0.03195
12:80155985:G:A	50	100	1	0.09114
12:80156379:A:C	49	100	1	0.0285
12:80156380:C:T	50	100	1	0.09114
12:80156647:C:A	50	100	1	0.09114
12:80157698:C:G	50	100	0.98	0.4546
12:80157731:G:A	50	98	0.98	0.01816
12:80157987:G:A	50	100	0.95	0.05846
12:80158316:T:C	50	100	0.99	0.01471
12:80158486:T:C	50	100	1	0.08388
12:80158531:T:C	50	100	1	0.03558
12:80158849:G:C	50	100	1	0.02796
12:80159002:G:A	50	100	1	0.08442
12:80159323:G:A	50	100	1	0.03613
12:80159405:C:T	50	100	1	0.08424
12:80159474:G:T	50	100	1	0.05519
12:80160006:C:T	50	100	0.99	0.03558
12:80160137:A:T	50	100	1	0.03195
12:80160211:C:T	50	100	1	0.08388
12:80160587:G:A	50	100	1	0.4935
12:80160785:C:T	50	100	1	0.3624
12:80160912:C:A	50	98	1	0.03214
12:80160941:T:C	50	100	0.99	0.03558
12:80162099:T:C	50	100	0.98	0.4579
12:80162143:C:T	50	98	0.96	0.0394
12:80162670:C:T	50	100	0.83	0.03522
12:80162827:C:T	50	94	0.93	0.439
12:80163043:T:A	50	100	1	0.07843
12:80163057:A:C	50	100	0.98	0.07843
12:80163084:G:A	50	100	0.95	0.1814
12:80163417:A:G	50	98	0.96	0.03976
12:80163466:G:A	50	98	0.98	0.2422
12:80163569:G:A	50	98	0.97	0.06209
12:80163594:T:G	50	98	0.97	0.06209
12:80164020:T:C	50	100	1	0.02197
12:80164435:T:C	50	100	1	0.02215
12:80164677:G:A	50	98	0.99	0.317
12:80164824:T:C	50	98	0.99	0.2542
12:80164828:T:C	50	98	0.99	0.2536
12:80165539:A:G	50	100	0.74	0.01997
12:80165776:C:A	50	100	1	0.02251
12:80165975:A:G	50	100	1	0.02215
12:80166273:T:G	50	100	0.92	0.02215
12:80166295:C:T	50	100	1	0.06336
12:80166619:T:G	50	100	1	0.02215
12:80166712:T:C	50	100	1	0.2869
12:80166813:C:T	50	100	1	0.04176
12:80166901:T:C	50	98	1	0.05283
12:80167059:T:A	50	98	0.99	0.02996
12:80167337:G:A	50	100	1	0.02215
12:80168499:G:T	50	100	1	0.07662
12:80168541:G:A	50	100	0.98	0.1845
12:80168806:A:G	50	100	1	0.04176
12:80168991:C:T	50	100	1	0.07662
12:80169105:A:G	50	100	0.98	0.1632
12:80169109:T:A	50	100	0.9	0.02251
12:80169249:C:G	50	100	1	0.2607
12:80169515:G:A	50	100	0.96	0.05265
12:80169818:T:A	50	100	0.86	0.02433
12:80169905:A:G	50	100	1	0.1614
12:80170135:A:G	50	100	1	0.0768
12:80170213:G:A	50	92	0.98	0.1636
12:80170215:A:G	50	92	0.95	0.1683
12:80170219:A:G	49	95.9	0.98	0.173
12:80170233:A:G	49	95.9	0.92	0.01906
12:80170408:A:G	50	100	0.96	0.05265
12:80170512:C:A	50	100	1	0.1839
12:80170636:G:T	50	100	1	0.1616
12:80171065:T:A	50	100	1	0.02197
12:80171651:T:C	50	100	1	0.01507
12:80171686:T:C	50	100	0.9	0.02796
12:80171733:C:T	50	100	1	0.1843
12:80171839:T:C	50	100	1	0.01924
12:80171862:C:A	50	100	1	0.1846
12:80171987:C:T	50	100	1	0.1843
12:80172104:C:G	50	100	1	0.0768
12:80172166:T:C	50	100	1	0.1843
12:80172226:C:G	50	100	1	0.01507
12:80172486:G:A	50	100	0.97	0.06064
12:80172715:G:A	50	100	0.98	0.06282
12:80172738:G:A	50	100	0.97	0.05937
12:80173075:G:A	50	100	0.89	0.02233
12:80173490:A:G	50	98	0.97	0.063
12:80173538:T:A	50	100	1	0.02179
12:80174114:T:G	50	100	0.99	0.2625
12:80174285:C:G	50	100	0.99	0.1846
12:80174708:T:A	50	96	0.82	0.1035
12:80174987:A:G	50	100	1	0.01452
12:80175032:G:C	50	100	0.87	0.01507
12:80175537:C:G	50	100	1	0.01434
12:80176200:T:C	50	100	0.99	0.4336
12:80176382:G:A	49	100	0.99	0.1792
12:80176744:T:C	50	100	0.86	0.0236
12:80177129:G:A	50	100	0.98	0.01325
12:80177347:C:T	50	100	1	0.01434
12:80177828:G:T	50	100	0.99	0.1797
12:80178364:T:G	50	100	0.93	0.01253
12:80178463:A:G	50	100	0.99	0.4334
12:80178558:C:T	50	100	0.98	0.1206
12:80178657:T:C	50	100	0.99	0.2404
12:80179128:T:A	50	100	0.99	0.06754
12:80179189:G:A	50	100	0.99	0.2391
12:80179359:T:G	50	100	0.99	0.2527
12:80179444:T:A	50	100	0.98	0.2406
12:80179479:G:A	50	100	0.97	0.04503
12:80179546:G:C	50	100	0.99	0.08224
12:80179959:A:G	50	100	0.92	0.0118
12:80180029:T:C	49	100	0.99	0.08206
12:80180047:C:G	44	100	0.99	0.2397
12:80180091:C:T	50	100	0.99	0.01561
12:80180408:T:C	50	100	0.99	0.06663
12:80180416:C:T	50	100	0.98	0.08569
12:80180555:G:A	50	100	1	0.01779
12:80180609:T:C	50	100	0.99	0.4737
12:80181162:C:A	50	100	1	0.01452
12:80181176:G:A	50	100	1	0.01452
12:80182120:C:T	50	100	0.94	0.01253
12:80182820:A:C	50	100	0.99	0.01471
12:80182878:C:T	50	100	1	0.4366
12:80183432:C:T	50	100	1	0.1696
12:80183600:A:T	50	100	0.98	0.05265
12:80184013:C:T	50	100	1	0.02306
12:80184154:C:T	50	100	1	0.02905
12:80184213:T:C	50	100	1	0.2542
12:80184321:C:T	50	100	1	0.02887
12:80184455:G:A	50	100	1	0.2534
12:80185006:C:T	50	100	1	0.1496
12:80185359:T:G	50	100	1	0.08206
12:80185922:A:C	50	100	1	0.4729
12:80187467:A:G	50	100	0.97	0.03014
12:80187524:A:G	50	100	0.99	0.2549
12:80187924:G:A	50	100	0.97	0.05029
12:80188542:A:T	50	100	1	0.01271
12:80188545:A:T	50	100	0.99	0.04884
12:80188548:T:A	50	78	0.98	0.201
12:80188551:T:A	50	98	0.86	0.02179
12:80188765:A:G	50	100	1	0.01307
12:80189689:C:G	50	100	0.99	0.04521
12:80190275:G:C	50	100	1	0.01561
12:80190512:G:A	50	100	1	0.01416
12:80190553:T:C	50	100	1	0.06681
12:80191393:G:A	50	100	0.98	0.1111
12:80191502:C:T	50	100	0.94	0.02233
12:80191819:G:A	50	100	0.99	0.01906
12:80193181:T:G	50	100	1	0.2649
12:80193225:T:C	50	100	1	0.01271
12:80193246:A:G	50	100	0.99	0.06718
12:80194325:C:T	50	100	1	0.2544
12:80195550:T:C	50	100	1	0.0138
12:80196473:C:A	50	100	0.98	0.04811
12:80196689:G:A	50	100	1	0.01888
12:80197793:A:G	50	100	1	0.01271
12:80197870:C:T	50	100	0.96	0.03486
12:80197898:C:T	50	100	0.97	0.05102
12:80198343:T:C	50	100	0.99	0.04793
12:80200168:T:C	50	100	0.99	0.0216
12:80200444:A:G	50	100	0.97	0.05065
12:80200666:A:C	50	100	0.99	0.04793
12:80200927:G:A	50	100	1	0.03286
12:80200939:C:T	50	100	1	0.04031
12:80201063:G:T	50	98	1	0.02052
12:80201542:C:A	50	100	1	0.03304
12:80201796:A:G	50	100	1	0.06699
12:80202078:C:A	50	100	1	0.0256
12:80202799:G:A	50	100	1	0.06645
12:80203376:T:C	50	100	1	0.03304
12:80203652:C:T	50	100	0.97	0.05065
12:80203865:C:T	50	100	0.84	0.0167
12:80203971:T:C	50	100	0.96	0.05156
12:80204064:C:T	50	100	0.99	0.2587
12:80204135:C:G	50	100	0.98	0.06445
12:80204261:A:G	50	100	1	0.06627
12:80204317:C:T	50	100	1	0.01997
12:80204345:A:G	50	100	1	0.03359
12:80204350:A:G	50	100	1	0.01289
12:80204629:T:C	50	100	1	0.0138
12:80205207:C:G	50	100	1	0.01325
12:80205863:A:G	50	100	1	0.01997
12:80206571:G:A	50	100	0.99	0.2593
12:80206613:G:A	50	100	0.99	0.2593
12:80206762:C:T	50	92	0.93	0.3715
12:80206763:C:T	50	100	0.71	0.0187
12:80207652:G:A	50	98	0.99	0.1318
12:80207745:T:C	50	100	1	0.01325
12:80208230:C:A	50	100	0.98	0.06463
12:80208683:T:C	50	100	1	0.04103
12:80208783:T:C	50	100	1	0.03958
12:80208888:A:G	50	100	0.97	0.05065
12:80209639:A:G	50	98	0.97	0.04902
12:80209833:A:G	50	100	1	0.01307
12:80210549:A:G	50	100	1	0.01398
12:80210597:G:A	50	100	0.98	0.01924
12:80211020:A:C	50	100	1	0.01997
12:80211259:T:C	50	100	1	0.01398
12:80211578:A:G	50	100	1	0.01398
12:80212542:T:G	50	100	1	0.0325
12:80213261:G:A	50	100	1	0.02015
12:80213403:G:A	50	100	0.97	0.05084
12:80213724:A:G	50	100	0.96	0.02651
12:80213968:C:G	50	100	0.98	0.03123
12:80214628:G:A	50	100	1	0.0541
12:80214784:G:A	50	100	0.98	0.185
12:80214990:T:A	50	100	0.98	0.185
12:80214996:C:G	50	100	0.98	0.03123
12:80215116:A:G	50	100	1	0.01997
12:80215263:T:C	50	100	1	0.04648
12:80215559:A:T	50	100	0.99	0.372
12:80216095:A:G	50	100	0.94	0.0679
12:80217258:G:C	50	100	1	0.01997
12:80217941:C:T	50	100	0.96	0.05102
12:80218995:G:T	50	100	0.99	0.03286
12:80219518:G:A	50	100	0.99	0.43120000000000003
12:80220102:A:G	50	100	0.99	0.431
12:80220356:A:G	50	100	0.86	0.01489
12:80220818:A:G	50	100	0.98	0.104
12:80221071:G:A	50	92	0.94	0.2987
12:80221089:T:C	50	92	0.96	0.4375
12:80221198:C:T	50	100	0.96	0.362
12:80221368:A:G	50	98	0.98	0.2418
12:80221506:T:C	50	98	0.99	0.258
12:80222475:A:G	50	98	0.94	0.3302
12:80222508:G:A	50	100	1	0.09314
12:80222796:T:C	50	100	0.99	0.2841
12:80222863:T:G	50	100	0.94	0.01107
12:80223200:G:C	50	100	1	0.02524
12:80223285:G:A	50	98	0.93	0.04375
12:80223445:T:C	50	100	0.99	0.2792
12:80223646:T:C	50	100	1	0.02524
12:80224009:C:G	50	100	0.92	0.07807
12:80224260:A:G	50	100	1	0.02524
12:80224283:G:A	50	100	0.96	0.3455
12:80224869:G:A	50	100	0.97	0.02705
12:80224961:G:A	50	100	1	0.02524
12:80225853:A:G	50	100	1	0.02524
12:80226148:A:G	50	100	0.93	0.04339
12:80226174:C:A	49	100	1	0.02542
12:80226494:G:T	50	100	1	0.05102
12:80226596:T:A	50	100	1	0.02524
12:80226669:G:A	50	100	1	0.02524
12:80226756:T:C	50	100	1	0.02524
12:80226779:C:T	50	96	0.81	0.09913
12:80226935:C:G	50	100	1	0.02524
12:80227047:T:C	49	100	0.95	0.02433
12:80227149:T:C	50	100	1	0.0256
12:80228310:T:C	50	100	1	0.02542
12:80228585:T:G	50	100	1	0.02542
12:80228884:C:G	50	100	1	0.02542
12:80229214:A:G	50	100	1	0.02542
12:80229544:C:T	50	100	0.98	0.01089
12:80229756:A:G	50	100	0.9	0.02977
12:80229765:A:C	50	100	0.85	0.01634
12:80230205:G:A	50	100	1	0.01634
12:80230332:G:T	50	100	1	0.02524
12:80230428:T:G	50	100	1	0.05084
12:80231675:C:T	50	100	0.98	0.07389
12:80231774:A:G	50	100	1	0.05102
12:80232493:T:A	50	100	0.98	0.07444
12:80233266:A:G	50	100	1	0.01089
12:80233751:T:C	50	100	1	0.01634
12:80234263:C:T	50	98	0.86	0.02251
12:80234793:A:G	50	100	0.99	0.2807
12:80235026:C:A	50	100	0.88	0.02705
12:80235055:G:A	50	100	1	0.05065
12:80235062:G:A	50	100	0.99	0.04103
12:80235427:C:T	50	100	0.99	0.2654
12:80235486:A:G	50	100	0.94	0.01816
12:80236045:A:G	50	100	1	0.09332
12:80236142:C:A	50	100	0.86	0.01035
12:80236778:C:T	50	100	1	0.01017
12:80236797:C:G	50	100	1	0.05084
12:80237251:C:G	50	100	0.99	0.03359
12:80238225:G:A	50	100	1	0.0463
12:80238499:C:T	50	100	0.99	0.03141
12:80238776:A:G	50	100	1	0.03794
12:80238803:T:C	50	100	1	0.04847
12:80239313:T:C	50	100	1	0.04829
12:80239558:A:G	50	100	1	0.04847
12:80239749:A:G	50	100	1	0.04829
12:80239987:T:C	50	100	0.99	0.2845
12:80240280:A:C	50	100	1	0.04847
12:80240547:G:A	50	100	0.98	0.04829
12:80240635:T:A	50	100	0.98	0.04829
12:80240816:G:A	50	100	0.98	0.04829
12:80242191:T:C	50	100	1	0.03377
12:80243202:G:A	50	100	0.94	0.01162
12:80243326:A:G	50	98	0.96	0.3558
12:80243508:T:C	50	100	0.97	0.04811
12:80243734:G:C	50	100	0.96	0.04267
12:80243792:A:G	50	100	1	0.05065
12:80244176:T:C	50	100	0.96	0.01017
12:80244440:G:A	49	100	1	0.01707
12:80244632:T:C	50	98	0.97	0.04847
12:80245238:C:T	33	100	0.98	0.03577
12:80245363:T:A	47	95.7	0.97	0.04648
12:80245376:A:T	47	95.7	0.95	0.03613
12:80245868:G:C	38	97.4	0.89	0.0276
12:80245924:A:G	47	95.7	0.85	0.0561
12:80245996:T:A	50	98	0.99	0.1035
12:80246002:A:G	49	100	0.96	0.04611
12:80246327:A:G	49	98	0.98	0.03359
12:80246331:C:T	49	100	0.98	0.03304
12:80246353:T:C	48	95.8	0.89	0.03377
12:80246887:C:G	35	97.1	1	0.05029
12:80247033:G:A	49	100	1	0.05065
12:80247079:A:G	47	87.2	0.98	0.1454
12:80247083:T:C	50	100	0.91	0.02342
12:80247257:G:T	49	98	0.98	0.1006
12:80247469:C:A	43	93	0.93	0.3137
12:80247874:A:T	48	81.2	0.98	0.2538
12:80247908:C:T	50	100	0.93	0.01416
12:80247912:T:C	50	90	1	0.05029
12:80248234:T:C	49	100	0.96	0.04176
12:80248293:C:T	50	100	1	0.03304
12:80248453:G:C	49	100	1	0.01162
12:80248464:C:A	49	100	0.99	0.01797
12:80248771:G:T	50	100	0.96	0.04139
12:80249070:A:T	49	95.9	0.74	0.02959
12:80249237:C:T	50	94	0.97	0.0472
12:80249327:A:G	49	98	0.91	0.05828
12:80249401:A:C	50	90	0.91	0.0285
12:80249484:A:T	50	100	0.97	0.04757
12:80249504:A:G	49	100	0.96	0.03704
12:80249532:C:G	49	100	0.98	0.1
12:80249636:A:C	49	98	0.99	0.09822
12:80249640:T:G	50	98	1	0.05084
12:80249708:C:A	50	100	0.97	0.04757
12:80249709:G:A	50	100	1	0.03286
12:80249801:A:G	50	94	0.96	0.3653
12:80249818:C:T	50	100	0.86	0.01344
12:80249821:C:T	50	100	0.84	0.03558
12:80249906:C:T	50	98	0.97	0.04739
12:80249936:G:A	49	100	0.97	0.04793
12:80249944:G:C	49	100	0.97	0.1474
12:80249997:G:A	50	100	1	0.05047
12:80250024:C:T	49	95.9	0.9	0.05047
12:80250034:G:A	50	96	0.97	0.04793
12:80250048:A:G	50	96	0.97	0.04793
12:80250096:C:T	50	98	0.97	0.04757
12:80250119:T:C	50	100	0.9	0.04775
12:80250131:C:T	50	100	1	0.03667
12:80250197:A:G	50	100	1	0.09386
12:80250212:T:A	50	100	1	0.05047
12:80250298:A:G	50	100	1	0.1006
12:80250369:C:T	50	100	1	0.05047
12:80250409:A:G	50	100	0.98	0.03686
12:80250931:G:A	50	100	0.97	0.04757
12:80251463:A:G	50	98	0.95	0.3317
12:80251766:A:G	50	100	0.98	0.01906
12:80252525:A:G	50	100	0.95	0.01362
12:80253026:C:G	50	100	0.99	0.04775
12:80253045:C:T	50	100	1	0.01634
12:80253375:A:G	50	100	0.99	0.2611
12:80253672:A:G	50	100	1	0.04775
12:80253835:C:A	50	100	1	0.09386
12:80254016:A:C	50	100	1	0.03377
12:80254430:A:G	50	96	0.87	0.02614
12:80254843:A:G	50	100	1	0.04757
12:80254893:A:G	50	100	1	0.04757
12:80255224:A:C	50	100	1	0.1483
12:80255376:A:G	50	100	1	0.04194
12:80255515:C:T	50	100	1	0.04757
12:80256209:C:G	50	100	0.97	0.09967
12:80256247:T:C	50	100	1	0.03086
12:80256972:T:C	50	100	0.99	0.1836
12:80257103:G:A	50	100	1	0.01489
12:80257381:G:A	50	100	1	0.04194
12:80258363:A:G	50	100	0.99	0.01761
12:80259979:A:G	50	100	1	0.03286
12:80260067:T:C	50	100	1	0.03377
12:80260077:A:G	50	100	1	0.03286
12:80260470:G:A	50	100	1	0.1008
12:80261059:C:T	50	100	1	0.09604
12:80262054:G:A	50	100	0.94	0.02705
12:80262217:C:T	50	100	1	0.01652
12:80263044:G:A	50	100	0.96	0.0285
12:80263079:C:G	50	98	0.96	0.03286
12:80263502:G:A	50	100	0.85	0.01253
12:80263635:A:G	50	100	0.95	0.05065
12:80263697:A:T	50	100	0.97	0.2865
12:80264111:T:C	50	100	0.82	0.03631
12:80265773:C:A	50	100	0.9	0.0158
12:80266015:G:A	50	100	0.95	0.09895
12:80266719:T:C	50	100	0.92	0.2019
12:80266737:T:A	50	100	0.95	0.02651
12:80266868:C:G	49	98	0.94	0.05664
12:80267247:G:A	50	100	1	0.05065
12:80267407:A:T	50	100	0.91	0.11
12:80267409:T:A	50	86	0.94	0.3755
12:80267808:T:G	50	100	0.86	0.05664
12:80268099:A:T	50	100	0.99	0.0492
12:80268124:G:A	50	100	0.97	0.0581
12:80268188:A:G	50	100	1	0.0581
12:80268207:C:T	50	100	0.94	0.05011
12:80268515:C:T	50	100	0.94	0.04394
12:80268519:G:A	50	100	0.95	0.1347
12:80268822:C:T	50	100	0.97	0.3627
12:80268994:C:G	50	100	0.96	0.04684
12:80269173:G:A	50	100	0.97	0.05283
12:80269414:T:C	50	100	0.99	0.06082
12:80269577:T:A	50	100	1	0.0581
12:80270045:G:A	50	100	1	0.05828
12:80270058:A:C	50	100	0.93	0.05574
12:80270073:C:T	50	100	0.98	0.02179
12:80270172:G:A	50	100	0.99	0.05937
12:80270694:T:C	50	100	1	0.1229
12:80270855:C:A	50	100	1	0.1227
12:80271073:G:A	50	100	1	0.05174
12:80271214:C:A	50	100	0.98	0.1863
12:80271301:T:G	50	100	1	0.06028
12:80271617:A:G	50	100	0.98	0.2676
12:80272099:T:C	50	100	0.99	0.02814
12:80273431:G:A	50	98	0.77	0.09822
12:80275032:A:G	50	100	0.98	0.1796
12:80275165:A:G	50	100	0.99	0.04139
12:80275479:T:C	50	100	1	0.01561
12:80275523:A:G	50	100	1	0.1754
12:80275604:A:G	50	100	0.98	0.07153
12:80275688:A:G	50	100	1	0.02269
12:80275691:T:C	50	100	1	0.04103
12:80275708:C:G	50	100	1	0.04103
12:80276654:A:T	50	100	0.99	0.0492
12:80277530:G:A	50	100	0.99	0.01271
12:80278054:C:T	50	100	0.98	0.08497
12:80278284:A:G	50	100	0.99	0.3192
12:80278753:C:A	50	100	1	0.3074
12:80278755:G:C	50	100	1	0.01543
12:80279784:A:G	50	100	1	0.01543
12:80279921:T:C	50	100	0.99	0.276
12:80280105:A:G	50	100	0.93	0.03649
12:80280484:G:A	50	100	0.85	0.07589
12:80280820:T:C	50	100	0.97	0.0768
12:80280856:G:A	50	100	0.92	0.08497
12:80280872:G:T	50	100	1	0.07008
12:80280944:T:G	50	100	0.99	0.2033
12:80280987:G:T	50	100	1	0.04176
12:80281274:C:G	50	100	1	0.02288
12:80281360:G:A	50	100	1	0.1182
12:80281410:T:C	50	100	1	0.02088
12:80281523:A:C	50	100	1	0.1171
12:80282112:T:C	50	100	0.99	0.1747
12:80282124:G:A	50	100	1	0.3529
12:80282387:T:C	50	100	0.99	0.04902
12:80282401:G:A	50	100	0.99	0.1745
12:80283388:G:A	50	100	0.99	0.1901
12:80283938:C:T	50	100	1	0.01616
12:80284495:G:A	50	100	1	0.03794
12:80284537:T:C	50	100	1	0.03794
12:80285089:C:T	50	100	1	0.03813
12:80285950:G:A	50	100	1	0.1095
12:80285983:A:C	50	100	1	0.04194
12:80286034:A:G	50	100	1	0.03794
12:80286036:C:G	50	100	1	0.03794
12:80286523:G:A	50	100	1	0.03794
12:80287176:C:G	50	100	1	0.02251
12:80287401:T:C	50	100	0.97	0.06954
12:80287475:A:C	50	98	0.97	0.07843
12:80287664:C:T	50	100	1	0.3758
12:80287920:G:A	50	100	1	0.03813
12:80288012:A:G	50	100	0.95	0.0345
12:80288098:G:A	50	100	1	0.02288
12:80288498:G:T	50	100	1	0.02288
12:80288810:G:A	50	100	1	0.02288
12:80289168:T:C	50	100	1	0.03813
12:80289456:A:G	50	100	0.99	0.08115
12:80289501:A:C	50	100	0.98	0.03849
12:80289571:A:C	50	100	1	0.03794
12:80289592:C:T	50	100	0.84	0.01325
12:80289643:G:T	50	100	0.94	0.03032
12:80289758:A:T	50	100	0.99	0.1743
12:80289767:G:A	50	100	1	0.3758
12:80289900:T:C	50	100	1	0.04484
12:80290155:G:A	50	100	1	0.03813
12:80290203:A:G	50	100	1	0.03831
12:80290649:G:A	50	100	1	0.03885
12:80290836:G:A	50	100	1	0.02288
12:80291954:C:G	50	100	0.99	0.03831
12:80291965:T:C	50	100	0.99	0.1794
12:80292176:C:T	50	100	0.99	0.07335
12:80292487:T:C	50	100	0.98	0.1748
12:80292949:T:A	50	100	0.99	0.02269
12:80293160:T:C	50	100	0.99	0.03831
12:80293219:A:T	50	100	0.97	0.1748
12:80293249:T:A	50	100	0.99	0.02269
12:80294082:A:G	50	100	0.96	0.04031
12:80294223:G:A	50	100	0.99	0.03994
12:80294342:A:T	50	100	0.91	0.07789
12:80294371:G:T	50	100	0.97	0.01561
12:80295061:G:A	50	100	0.92	0.03268
12:80295109:A:C	50	100	0.99	0.02397
12:80295112:A:C	50	100	0.95	0.05447
12:80295135:C:A	49	100	0.99	0.03958
12:80295260:T:A	49	100	0.94	0.07498
12:80295261:C:A	49	100	0.94	0.07498
12:80295344:T:G	50	100	0.97	0.07843
12:80295637:G:A	50	100	0.96	0.1329
12:80296019:A:G	50	100	0.92	0.12
12:80296321:G:C	50	100	0.94	0.09277
12:80296451:G:C	50	100	0.98	0.4178
12:80296559:G:A	50	98	0.98	0.4593
12:80296571:T:A	50	98	0.9	0.07407
12:80296614:A:G	50	100	0.98	0.03214
12:80296645:C:A	50	100	0.94	0.07262
12:80297092:C:T	50	98	0.95	0.3008
12:80297139:T:C	50	96	0.96	0.1175
12:80297178:T:C	50	98	0.89	0.4473
12:80297237:G:A	50	100	0.98	0.04866
12:80297343:T:C	50	98	0.97	0.4277
12:80297394:C:T	49	100	0.99	0.03032
12:80297651:G:T	50	100	0.97	0.4671
12:80297748:G:C	50	100	0.98	0.3117
12:80297778:A:G	50	100	0.97	0.03958
12:80297967:G:A	50	100	0.98	0.1365
12:80298662:G:C	50	100	1	0.02505
12:80298828:G:C	50	100	0.99	0.01707
12:80299201:C:T	50	100	1	0.02487
12:80299734:C:T	50	100	0.99	0.01253
12:80300801:G:A	50	100	0.99	0.09586
12:80302024:A:G	50	100	0.98	0.07789
12:80302139:T:C	50	100	0.97	0.07879
12:80302331:C:G	50	100	0.97	0.01688
12:80302695:A:G	50	100	0.99	0.03068
12:80303167:T:A	50	100	0.74	0.03486
12:80303676:A:C	50	100	0.99	0.1038
12:80305209:T:C	50	100	0.71	0.02378
12:80305695:G:T	50	100	0.98	0.1353
12:80306731:T:C	50	100	0.99	0.01652
12:80306784:T:A	49	100	1	0.05447
12:80306818:A:T	50	88	0.75	0.08333
12:80306839:G:A	50	100	1	0.06118
12:80306951:C:T	50	96	0.99	0.09749
12:80307035:T:C	49	95.9	1	0.2313
12:80307129:G:C	48	100	0.97	0.07643
12:80307134:C:A	49	100	0.98	0.01652
12:80307243:A:G	47	100	0.99	0.0394
12:80307339:G:C	48	100	0.99	0.461
12:80307396:A:G	47	100	1	0.2317
12:80307509:C:T	49	100	1	0.02669
12:80307518:G:A	49	100	0.99	0.02306
12:80307542:G:A	49	100	1	0.2012
12:80307603:T:C	46	100	0.98	0.08188
12:80307643:A:G	49	100	1	0.08533
12:80307663:G:A	48	100	0.99	0.03903
12:80307686:G:A	48	100	0.98	0.04521
12:80307827:A:G	49	89.8	0.72	0.01725
12:80307838:C:G	47	93.6	0.73	0.01289
12:80307845:A:G	48	89.6	0.66	0.01761
12:80307925:C:G	25	88	0.96	0.4604
12:80307977:G:C	40	92.5	0.75	0.03105
12:80308089:T:C	45	84.4	0.94	0.1886
12:80308144:G:A	50	100	0.98	0.01344
12:80308192:C:T	45	95.6	0.97	0.1095
12:80308193:A:G	47	97.9	0.99	0.08079
12:80308336:G:A	50	100	0.96	0.01779
12:80308503:G:A	50	96	1	0.3729
12:80308569:G:A	50	100	1	0.02887
12:80308715:G:A	50	100	0.99	0.2416
12:80308840:G:A	50	100	1	0.1663
12:80308849:C:G	50	100	1	0.1354
12:80308860:G:A	50	100	1	0.4595
12:80309694:T:C	50	100	0.97	0.01344
12:80309699:G:A	50	100	0.98	0.4564
12:80310254:G:A	50	100	0.99	0.08097
12:80310473:C:A	50	100	0.97	0.01634
12:80310926:A:G	50	100	1	0.09604
12:80311293:C:G	50	100	0.99	0.08061
12:80311518:A:G	50	100	0.99	0.08079
12:80311954:G:A	50	100	0.99	0.0699
12:80311987:A:G	50	100	0.99	0.06028
12:80312217:C:T	50	100	1	0.2318
12:80312623:G:A	50	100	0.95	0.01344
12:80313083:G:A	50	100	1	0.2315
12:80313373:C:T	50	100	1	0.4593
12:80313430:A:T	50	100	1	0.1354
12:80313456:T:A	50	100	1	0.2315
12:80313505:T:C	50	100	1	0.08624
12:80314191:C:A	50	100	1	0.02887
12:80314655:G:A	50	100	0.99	0.1995
12:80314823:C:T	50	100	0.98	0.0699
12:80315283:C:A	50	100	0.99	0.09532
12:80315338:T:C	50	100	0.98	0.08079
12:80315503:G:T	50	100	1	0.01688
12:80315783:A:C	50	100	0.99	0.06028
12:80315888:G:A	50	100	0.98	0.06028
12:80316192:C:T	50	100	0.99	0.2304
12:80316289:A:G	50	100	0.99	0.06009
12:80317585:T:G	50	100	0.99	0.06009
12:80318126:A:G	50	98	0.97	0.1098
12:80318152:C:T	50	100	0.98	0.1672
12:80318258:G:A	50	100	0.98	0.08061
12:80318317:T:C	50	100	0.99	0.06009
12:80318527:A:C	49	100	0.98	0.09786
12:80318640:G:A	50	100	0.98	0.08043
12:80319301:C:G	50	100	0.93	0.02306
12:80320391:C:T	50	100	0.93	0.01525
12:80321365:G:C	50	100	0.9	0.01162
12:80321984:C:T	50	100	0.98	0.2436
12:80322020:G:A	50	100	0.96	0.1785
12:80322586:A:G	50	100	0.97	0.08043
12:80322705:G:A	50	100	1	0.03903
12:80323147:C:T	48	95.8	0.98	0.02651
12:80323149:T:C	41	80.5	0.61	0.07643
12:80323314:G:A	50	100	0.98	0.04049
12:80323941:T:A	50	100	0.99	0.0354
12:80324146:T:C	50	100	0.97	0.2115
12:80324177:A:C	50	100	1	0.01525
12:80324236:G:A	49	100	0.97	0.4401
12:80324548:T:C	50	100	0.99	0.01507
12:80324973:T:G	50	98	0.98	0.236
12:80325141:T:A	50	98	0.98	0.2357
12:80326146:T:G	50	100	1	0.01598
12:80326273:A:G	50	100	1	0.01598
12:80326274:C:T	50	100	0.96	0.4417
12:80326293:A:G	50	100	0.99	0.4065
12:80326481:T:C	50	100	0.97	0.396
12:80327178:A:T	50	100	0.98	0.4107
12:80327268:A:G	50	100	0.99	0.1569
12:80327291:A:G	50	100	1	0.0354
12:80327384:G:C	50	100	0.99	0.4109
12:80327386:C:T	50	100	0.99	0.4499
12:80327723:G:T	50	100	0.99	0.4499
12:80327957:T:A	47	100	0.9	0.01126
12:80328461:A:C	50	100	1	0.04012
12:80328623:A:T	50	100	1	0.1899
12:80328678:T:C	50	100	1	0.01634
12:80329256:T:C	50	100	1	0.1899
12:80329561:G:A	50	100	0.93	0.02179
12:80329593:A:G	50	100	0.98	0.224
12:80329771:C:T	50	100	1	0.01888
12:80329802:A:C	50	100	1	0.03504
12:80329932:C:G	50	100	0.99	0.1921
12:80329933:T:G	50	100	0.99	0.1921
12:80329979:G:A	50	100	0.99	0.4025
12:80330483:G:C	50	100	0.99	0.4435
12:80330729:T:C	50	100	0.94	0.07643
12:80330940:A:G	50	100	1	0.01652
12:80331984:G:A	50	100	1	0.03522
12:80332913:A:T	50	100	0.99	0.02941
12:80332928:A:C	50	100	0.98	0.1342
12:80333300:A:G	50	100	0.99	0.1924
12:80333402:G:A	50	100	0.99	0.01543
12:80333554:T:G	50	100	0.98	0.2253
12:80333929:A:G	50	100	0.98	0.3604
12:80333974:G:A	50	100	0.94	0.02033
12:80334060:T:C	50	98	0.97	0.1478
12:80335201:G:T	50	100	0.97	0.09005
12:80336686:G:A	50	100	0.98	0.09005
12:80336884:G:A	50	98	0.99	0.4018
12:80337260:A:G	50	100	0.78	0.03794
12:80337280:T:A	50	100	0.98	0.2251
12:80337601:G:A	50	100	1	0.01598
12:80337616:C:G	50	100	0.98	0.07607
12:80340236:A:C	50	100	0.99	0.2117
12:80340690:T:C	50	100	0.99	0.4277
12:80341684:T:C	50	100	1	0.01616
12:80341715:A:C	50	100	0.99	0.3529
12:80341957:A:G	50	100	0.92	0.03068
12:80341991:T:C	50	100	1	0.4123
12:80343511:T:G	37	75.7	0.87	0.1665
12:80343512:T:G	36	97.2	0.93	0.01924
12:80343516:T:G	46	97.8	0.98	0.04611
12:80343537:A:T	35	91.4	0.99	0.1859
12:80343741:C:T	50	100	0.99	0.3989
12:80343913:G:A	50	100	1	0.2251
12:80344094:A:C	50	100	1	0.08261
12:80344121:A:G	50	100	0.99	0.1954
12:80344234:A:G	50	100	0.99	0.1954
12:80344252:G:A	50	100	1	0.01616
12:80344496:C:T	50	100	0.99	0.1937
12:80344889:T:C	50	98	0.99	0.08243
12:80345131:T:C	47	97.9	0.98	0.04158
12:80345235:A:T	50	98	1	0.01525
12:80345237:A:T	50	98	1	0.05919
12:80345239:A:T	50	96	0.98	0.1204
12:80345314:A:C	50	100	1	0.07081
12:80346817:G:A	50	100	0.99	0.06881
12:80346901:C:T	50	100	0.98	0.06863
12:80347404:G:A	50	100	1	0.06772
12:80347905:C:T	50	100	1	0.0423
12:80347982:T:C	50	100	1	0.0423
12:80348245:G:C	50	100	1	0.1919
12:80348365:T:C	50	100	1	0.3459
12:80349538:G:A	50	100	1	0.06754
12:80349548:G:A	50	100	1	0.3482
12:80349754:A:G	50	100	1	0.06754
12:80349846:A:G	50	100	0.99	0.06754
12:80350918:T:A	50	100	1	0.01598
12:80351301:T:G	50	98	0.98	0.4975
12:80351332:T:C	50	100	1	0.01598
12:80351372:G:T	50	100	0.97	0.3282
12:80351404:C:G	50	98	1	0.01344
12:80351440:G:T	50	98	1	0.0846
12:80351537:A:G	50	100	1	0.0158
12:80351645:G:A	50	100	0.92	0.03304
12:80351795:T:A	50	100	1	0.01344
12:80351903:C:T	50	100	1	0.04775
12:80352151:A:G	50	100	1	0.01598
12:80352163:T:C	50	100	0.98	0.01071
12:80352288:T:C	50	100	0.83	0.01779
12:80352827:C:G	50	100	1	0.3942
12:80352953:C:T	50	100	1	0.0846
12:80353106:C:A	50	100	1	0.1019
12:80353429:C:G	50	100	1	0.2239
12:80353462:A:G	50	100	1	0.1532
12:80353812:T:C	50	100	0.99	0.08261
12:80353828:C:T	50	100	1	0.1019
12:80353875:G:C	50	100	1	0.03649
12:80354075:G:A	50	100	1	0.2237
12:80354822:T:C	50	100	1	0.04339
12:80355019:C:T	50	100	1	0.08479
12:80355229:C:T	50	88	0.84	0.1599
12:80355285:A:G	50	100	1	0.1943
12:80355612:A:T	50	100	1	0.1541
12:80355740:C:T	50	100	1	0.01616
12:80356154:A:G	50	100	1	0.1944
12:80356879:G:A	50	100	1	0.2237
12:80357114:A:G	50	100	1	0.1923
12:80357262:C:T	50	98	1	0.05192
12:80357433:T:C	50	100	1	0.05156
12:80357889:C:T	50	100	1	0.01561
12:80358880:A:G	50	100	1	0.04775
12:80359079:G:T	50	100	1	0.04158
12:80359401:T:C	50	100	1	0.1552
12:80359961:C:G	50	100	0.99	0.04339
12:80360024:T:G	50	100	1	0.05229
12:80360096:G:T	50	100	1	0.3646
12:80360575:G:A	50	100	1	0.01598
12:80360603:T:C	50	100	1	0.2803
12:80360641:C:T	50	100	1	0.1574
12:80360669:A:G	50	100	1	0.1941
12:80360967:G:A	50	100	1	0.05156
12:80361738:G:A	50	100	1	0.01616
12:80362185:A:G	50	100	1	0.1941
12:80362990:T:G	50	100	1	0.05174
12:80363064:G:T	50	100	0.99	0.08261
12:80363290:G:A	50	100	1	0.01598
12:80363387:A:G	50	100	0.99	0.06863
12:80363433:C:T	50	100	0.98	0.2248
12:80363482:A:C	50	100	0.92	0.04339
12:80363510:T:A	49	100	1	0.01344
12:80363704:A:T	50	100	1	0.2943
12:80363717:C:T	50	100	1	0.05156
12:80363869:G:A	50	100	1	0.3462
12:80363938:A:T	50	100	1	0.3462
12:80364813:C:A	50	100	1	0.01598
12:80364923:C:A	50	100	1	0.3484
12:80364948:A:G	50	100	1	0.01598
12:80365007:C:T	50	100	0.93	0.0187
12:80365164:G:A	50	100	0.91	0.03177
12:80365180:T:G	50	100	1	0.01598
12:80365571:A:C	50	100	1	0.04847
12:80365601:G:A	50	100	1	0.01325
12:80365619:G:A	50	100	1	0.05156
12:80366001:C:T	50	100	1	0.04793
12:80366252:G:T	50	100	1	0.2883
12:80366484:A:T	49	100	0.74	0.01162
12:80366790:A:G	50	100	1	0.2965
12:80367423:G:A	50	100	0.98	0.01489
12:80367631:G:T	50	100	1	0.2237
12:80367650:G:A	50	100	1	0.3482
12:80367685:G:A	50	100	1	0.04158
12:80367938:T:C	50	100	1	0.08279
12:80368180:G:A	50	100	0.86	0.03976
12:80368466:G:A	50	100	1	0.348
12:80368974:C:A	50	100	1	0.3489
12:80368996:A:C	50	100	1	0.3627
12:80369023:T:A	50	100	0.99	0.2095
12:80369363:T:A	50	100	0.99	0.01598
12:80369544:A:G	50	100	1	0.348
12:80369630:C:G	50	100	1	0.2961
12:80369679:C:T	50	100	1	0.3646
12:80369825:C:T	50	100	1	0.4129
12:80370349:A:C	50	100	1	0.3484
12:80370794:C:T	50	100	0.99	0.2302
12:80370876:G:A	50	100	1	0.348
12:80371085:T:C	50	100	1	0.138
12:80371375:C:T	50	98	0.97	0.1064
12:80371961:C:T	50	100	1	0.05156
12:80372020:A:G	50	100	0.99	0.3942
12:80372153:C:G	50	100	0.99	0.4038
12:80372165:G:A	50	100	1	0.3482
12:80372365:C:T	50	100	1	0.1699
12:80372693:G:T	50	78	1	0.04031
12:80372831:C:T	50	100	1	0.08424
12:80373011:T:G	50	100	1	0.1382
12:80373310:T:C	50	100	0.96	0.01616
12:80373366:A:G	50	100	1	0.07208
12:80373725:A:G	50	100	1	0.2097
12:80373782:T:C	50	100	1	0.138
12:80373889:G:T	50	100	1	0.348
12:80374148:A:G	50	100	0.97	0.01634
12:80374259:A:C	50	100	1	0.01344
12:80374288:A:G	49	100	1	0.4139
12:80374329:G:A	50	100	1	0.05192
12:80374528:G:A	50	100	1	0.3457
12:80374594:G:A	50	100	1	0.05192
12:80374668:C:G	50	100	1	0.3462
12:80374672:T:G	50	100	1	0.04793
12:80374741:A:G	50	100	0.98	0.138
12:80374748:C:T	50	100	1	0.1378
12:80374775:A:G	50	100	1	0.138
12:80374776:A:G	50	100	1	0.1382
12:80375006:T:G	50	100	0.97	0.01598
12:80375159:A:T	50	100	0.99	0.1385
12:80375258:A:G	50	100	0.99	0.02288
12:80375409:G:A	50	98	1	0.3482
12:80375442:G:A	50	100	1	0.01344
12:80375562:G:A	50	100	0.96	0.0276
12:80375708:A:T	50	100	1	0.08606
12:80375769:A:G	50	100	1	0.1378
12:80375785:C:T	50	100	1	0.08606
12:80375926:A:G	50	100	1	0.01344
12:80376011:A:G	50	100	1	0.3459
12:80376287:C:T	50	100	1	0.1378
12:80376690:C:T	50	100	1	0.3459
12:80376984:A:G	50	100	1	0.3571
12:80377200:C:T	50	100	1	0.03649
12:80377287:A:G	50	100	1	0.01489
12:80377531:T:C	50	98	1	0.1391
12:80377555:A:G	50	98	1	0.2229
12:80378033:G:A	50	98	1	0.3464
12:80378424:T:C	50	100	0.97	0.06627
12:80378521:T:A	50	100	0.94	0.01834
12:80378619:G:A	50	98	0.99	0.2206
12:80378823:C:T	50	100	1	0.1714
12:80379582:G:T	50	100	1	0.1365
12:80379664:A:G	50	100	1	0.1367
12:80379810:G:A	50	100	0.99	0.1371
12:80380499:G:A	50	100	1	0.01471
12:80380772:C:T	50	100	1	0.3446
12:80380846:A:G	50	100	1	0.1367
12:80381276:G:T	50	100	1	0.04866
12:80381440:T:G	50	100	1	0.01489
12:80382037:T:C	50	100	1	0.3001
12:80382494:C:G	50	100	1	0.2097
12:80382688:A:T	50	100	1	0.07117
12:80382815:A:C	50	100	1	0.2095
12:80382962:A:G	50	100	0.99	0.22
12:80382987:C:T	50	100	1	0.08896
12:80383243:A:G	50	100	1	0.2988
12:80384000:A:G	50	100	1	0.1736
12:80384077:G:A	50	100	1	0.3016
12:80384232:T:C	50	100	1	0.3471
12:80384672:T:C	50	100	1	0.04829
12:80384775:C:T	50	100	1	0.01507
12:80384807:G:A	50	100	1	0.2246
12:80385027:G:A	50	100	1	0.04012
12:80386359:A:G	50	100	1	0.4052
12:80386546:C:T	50	100	1	0.06954
12:80386598:A:G	50	100	1	0.3471
12:80386714:G:A	50	100	1	0.2976
12:80386988:G:A	50	100	1	0.3471
12:80387053:G:A	50	100	1	0.4132
12:80387117:G:T	50	100	1	0.2977
12:80387336:C:T	50	100	1	0.4143
12:80387419:G:C	50	100	1	0.3057
12:80387432:C:G	50	100	1	0.2988
12:80387850:T:C	50	100	1	0.3448
12:80387919:A:G	50	100	1	0.04303
12:80388198:T:C	49	98	1	0.04811
12:80388234:A:T	50	100	1	0.04303
12:80388670:C:T	50	100	0.99	0.01307
12:80388747:G:A	50	98	1	0.2948
12:80388845:T:C	49	89.8	1	0.2965
12:80388917:A:G	49	100	0.93	0.0187
12:80389001:T:G	50	100	1	0.3446
12:80389394:G:A	50	100	1	0.04303
12:80389523:T:G	50	100	1	0.2965
12:80389646:A:G	50	100	1	0.03613
12:80389835:T:C	50	100	1	0.2948
12:80389915:A:G	50	100	1	0.4167
12:80390074:A:G	50	98	1	0.3646
12:80390131:T:C	50	100	1	0.1756
12:80390161:A:C	50	100	1	0.2967
12:80390171:G:C	50	100	1	0.2961
12:80390277:C:T	49	100	1	0.2222
12:80390339:A:G	50	100	1	0.03613
12:80390473:C:T	50	100	1	0.3444
12:80390483:G:T	50	100	1	0.3444
12:80391192:G:A	50	100	1	0.295
12:80391221:C:T	50	100	1	0.06972
12:80391384:G:A	50	100	1	0.295
12:80391956:A:G	50	100	0.93	0.01924
12:80392132:T:G	50	96	0.8	0.01852
12:80392269:A:C	50	100	1	0.2972
12:80392356:A:G	50	98	0.68	0.0216
12:80392933:G:A	50	100	1	0.2988
12:80393305:A:G	50	100	0.98	0.2179
12:80393914:A:T	50	100	1	0.2188
12:80394223:T:G	44	97.7	0.97	0.01289
12:80394872:G:A	50	100	1	0.03558
12:80394999:G:A	50	100	1	0.04285
12:80395168:G:A	50	100	1	0.03704
12:80395274:A:G	37	94.6	0.67	0.01126
12:80395597:A:C	50	100	1	0.2952
12:80395665:C:T	50	100	1	0.04158
12:80395889:T:C	50	100	1	0.2968
12:80396936:T:C	50	100	1	0.4167
12:80397158:T:A	50	100	0.89	0.01071
12:80398035:G:A	50	98	0.98	0.1792
12:80398108:C:A	50	100	1	0.2956
12:80398266:G:A	50	100	1	0.345
12:80398444:G:T	50	100	1	0.2954
12:80398500:C:T	50	100	1	0.3375
12:80398827:C:T	50	100	0.98	0.01344
12:80399265:C:T	50	100	1	0.04012
12:80399357:C:A	50	100	1	0.06935
12:80399561:G:A	50	100	0.99	0.2188
12:80400050:A:G	50	100	1	0.3359
12:80400143:G:T	50	100	1	0.07044
12:80400316:A:T	50	100	1	0.3373
12:80400687:T:C	50	100	1	0.3504
12:80400739:G:T	50	100	0.86	0.02469
12:80401069:C:A	50	100	1	0.3373
12:80401237:G:A	50	100	1	0.337
12:80401315:C:T	50	100	0.95	0.02524
12:80401360:T:C	50	100	0.91	0.02505
12:80401403:G:A	49	100	1	0.03776
12:80401860:A:G	50	100	1	0.3371
12:80401927:G:A	50	100	1	0.3371
12:80402032:A:T	50	100	0.99	0.1451
12:80402785:G:A	50	100	0.99	0.337
12:80402806:G:T	50	100	1	0.3355
12:80402834:C:T	50	100	0.99	0.4702
12:80402926:A:G	50	98	1	0.3626
12:80403067:C:T	50	100	1	0.3353
12:80403095:C:A	50	100	1	0.2633
12:80403349:G:A	50	100	1	0.03794
12:80403369:C:A	50	100	1	0.3351
12:80403437:T:G	50	100	1	0.3351
12:80403584:G:A	50	100	1	0.1783
12:80403772:G:A	50	100	0.9	0.02142
12:80403948:A:G	50	100	1	0.3355
12:80404538:A:G	50	100	1	0.04684
12:80405129:T:A	50	100	1	0.03794
12:80405184:T:C	50	100	1	0.03758
12:80405494:A:G	50	100	0.93	0.01797
12:80405898:C:T	50	100	0.93	0.02106
12:80405991:A:G	50	100	0.98	0.07407
12:80406078:A:G	50	100	1	0.3629
12:80406641:C:A	50	100	1	0.04684
12:80407101:A:G	49	98	1	0.1765
12:80407222:T:C	50	86	0.98	0.4971
12:80408603:C:G	49	100	1	0.03976
12:80408865:C:T	40	97.5	1	0.3362
12:80409495:C:T	50	100	1	0.03758
12:80409704:G:T	50	100	1	0.3395
12:80409814:G:T	50	100	1	0.3649
12:80409928:A:G	50	100	0.99	0.01271
12:80409975:A:G	50	100	1	0.03813
12:80410152:G:C	50	100	1	0.1732
12:80410222:G:T	50	100	1	0.01906
12:80410424:G:C	50	100	0.9	0.02905
12:80410632:A:G	50	100	1	0.03976
12:80410696:T:C	50	98	1	0.4677
12:80410936:C:G	50	100	1	0.1146
12:80411197:G:T	50	98	1	0.1736
12:80411324:C:T	50	98	0.99	0.3357
12:80411557:G:A	50	98	1	0.3379
12:80411679:G:C	50	100	0.91	0.01961
12:80411882:C:T	50	100	1	0.3379
12:80412300:G:A	50	100	1	0.3391
12:80412738:A:G	50	100	1	0.3391
12:80412761:C:T	50	100	1	0.3391
12:80412989:A:G	49	100	1	0.3391
12:80413013:C:A	50	100	0.96	0.02288
12:80413015:G:A	50	100	0.96	0.02269
12:80413328:C:A	50	100	1	0.339
12:80413489:A:G	50	100	1	0.01507
12:80413614:C:T	50	100	1	0.3624
12:80413657:C:T	50	100	1	0.3391
12:80413967:C:T	50	100	1	0.4904
12:80414100:C:T	50	100	1	0.04648
12:80414245:C:T	50	100	1	0.3366
12:80414298:G:A	50	100	1	0.03867
12:80414723:G:A	50	100	1	0.3366
12:80414956:T:C	50	100	1	0.3366
12:80415269:A:G	50	100	1	0.175
12:80415592:C:A	50	100	1	0.3379
12:80416100:A:G	50	100	1	0.3373
12:80416771:A:G	50	100	1	0.0158
12:80416964:C:T	50	100	1	0.3368
12:80417100:A:G	50	100	0.98	0.02596
12:80417218:A:G	50	100	1	0.337
12:80417271:C:A	50	100	0.98	0.07335
12:80417381:T:A	50	100	1	0.3382
12:80418247:A:G	50	100	1	0.337
12:80418718:A:C	50	100	0.99	0.3424
12:80418854:T:G	50	100	0.99	0.3662
12:80418895:A:G	50	100	0.99	0.4838
12:80419132:A:G	50	100	0.98	0.02269
12:80419901:G:C	50	100	1	0.07371
12:80419978:T:C	50	100	0.98	0.02142
12:80420625:C:T	50	100	1	0.343
12:80420633:A:G	50	100	0.99	0.1817
12:80420737:T:C	50	100	1	0.343
12:80421048:T:C	50	100	0.98	0.04648
12:80421078:C:T	50	100	1	0.3424
12:80421369:G:A	50	100	0.99	0.366
