## Supplemental Table 1 for "Genome-wide association study in Brazil identifies genetic susceptibility to tuberculosis with single-cell gene effects": TableS1_hpWGS_concordance_subset.csv (part 273 of 377)

snpID	total_call	percent_concordance	impute_score	MAF
12:80421567:A:G	50	100	0.98	0.1801
12:80421715:T:G	50	100	0.99	0.3653
12:80422083:A:T	50	100	0.99	0.1462
12:80422712:C:T	50	100	1	0.3422
12:80422778:C:T	50	100	0.89	0.01071
12:80423062:G:C	50	100	1	0.03849
12:80423097:T:C	50	100	1	0.3655
12:80423955:G:T	50	100	1	0.484
12:80424984:G:A	50	100	1	0.1732
12:80425096:A:G	50	100	1	0.3588
12:80425184:G:T	50	100	1	0.4842
12:80425762:A:G	50	100	0.98	0.0581
12:80425844:C:T	50	100	0.98	0.02106
12:80425989:A:C	50	100	1	0.3582
12:80426106:G:T	50	100	1	0.03831
12:80426214:T:C	50	100	1	0.1948
12:80427128:G:A	50	96	0.84	0.1166
12:80427446:C:T	50	100	1	0.01489
12:80427666:T:C	50	100	1	0.2763
12:80427856:A:C	50	100	0.92	0.0797
12:80429195:C:A	50	100	1	0.3001
12:80429280:T:C	50	100	1	0.08824
12:80429424:T:C	50	100	1	0.2778
12:80429543:G:C	47	100	0.98	0.05773
12:80429664:T:C	50	96	0.99	0.2894
12:80429963:T:C	50	94	0.99	0.2892
12:80431519:T:C	50	100	1	0.03976
12:80431778:A:G	50	98	0.98	0.08951
12:80432407:A:G	50	100	0.98	0.4432
12:80433092:A:G	50	94	0.98	0.1536
12:80433396:G:A	50	100	1	0.01543
12:80433506:A:G	50	96	0.9	0.3172
12:80433815:C:T	49	93.9	0.96	0.1534
12:80434017:G:T	50	100	1	0.01561
12:80434333:T:C	50	98	0.98	0.4956
12:80434809:T:C	50	100	0.99	0.03922
12:80434849:T:C	50	100	0.99	0.4294
12:80434879:C:T	50	100	1	0.01652
12:80434899:C:G	50	100	0.99	0.4515
12:80434990:G:T	50	100	1	0.01489
12:80435063:A:G	50	100	0.99	0.3226
12:80435770:C:T	49	100	0.98	0.4277
12:80436016:T:C	50	100	0.99	0.02142
12:80436743:A:C	50	100	0.97	0.1511
12:80436779:G:T	50	100	1	0.01307
12:80436834:C:T	50	100	0.94	0.05701
12:80437086:G:A	50	100	0.97	0.4277
12:80437137:G:A	50	100	0.96	0.03867
12:80437207:A:G	50	100	0.98	0.02088
12:80438145:G:A	50	100	0.99	0.04103
12:80438345:G:A	50	100	0.92	0.01761
12:80438545:A:G	50	92	0.92	0.4568
12:80438826:C:T	50	96	0.96	0.2887
12:80438952:T:C	50	96	0.97	0.2892
12:80439309:C:T	50	100	0.99	0.1574
12:80439502:A:G	50	96	0.98	0.2958
12:80439918:A:G	50	96	0.97	0.4414
12:80440023:A:G	49	100	0.98	0.04484
12:80440060:C:T	49	100	1	0.1494
12:80440194:A:T	50	100	1	0.1494
12:80440549:A:T	50	96	0.94	0.08533
12:80440732:A:T	50	100	0.97	0.06772
12:80440879:T:A	50	96	0.98	0.3021
12:80441234:G:C	50	100	1	0.1496
12:80441345:A:G	50	100	1	0.1576
12:80441582:A:T	50	100	1	0.1496
12:80441584:T:G	50	100	0.65	0.01216
12:80441615:A:T	50	98	0.98	0.3005
12:80441729:T:A	50	100	1	0.1496
12:80442073:C:A	50	100	0.99	0.1492
12:80442278:A:T	50	96	0.97	0.4439
12:80442768:T:G	50	100	0.99	0.1494
12:80442994:T:C	50	100	1	0.1494
12:80444099:G:C	50	100	0.98	0.04775
12:80444134:T:A	49	98	0.98	0.0679
12:80444138:T:A	50	98	0.98	0.06772
12:80444232:T:C	50	100	0.87	0.04902
12:80444395:C:T	50	98	0.99	0.1151
12:80444784:C:T	50	100	0.97	0.05084
12:80445010:A:G	50	100	1	0.1525
12:80445105:A:G	50	100	1	0.15310000000000001
12:80445440:A:T	50	100	0.98	0.06699
12:80446045:C:G	50	98	0.99	0.2665
12:80446147:A:G	50	100	0.96	0.2667
12:80446187:C:T	50	98	0.99	0.4274
12:80446269:G:A	50	100	0.98	0.1512
12:80446406:T:C	50	100	1	0.04484
12:80446441:T:A	50	100	0.97	0.03014
12:80446610:C:T	50	98	0.92	0.01434
12:80446991:G:A	50	100	0.99	0.3809
12:80447336:C:T	50	100	0.94	0.09858
12:80447819:G:A	50	100	0.97	0.06845
12:80448142:T:G	50	100	0.98	0.05283
12:80448144:G:T	50	100	0.92	0.04902
12:80448246:A:C	50	100	1	0.1224
12:80448329:A:T	50	100	0.98	0.0463
12:80448381:A:T	50	98	0.99	0.1224
12:80448419:A:C	50	100	0.98	0.1512
12:80448463:T:C	50	100	0.99	0.3802
12:80448619:G:A	50	98	1	0.1035
12:80448635:C:T	50	100	0.96	0.04956
12:80448643:C:T	50	100	0.98	0.0463
12:80448680:T:C	48	93.8	0.96	0.0984
12:80448745:G:A	49	100	0.98	0.0463
12:80448752:T:A	48	93.8	0.91	0.1382
12:80448887:C:T	50	100	0.98	0.0463
12:80449130:A:G	50	96	0.98	0.02869
12:80449131:C:A	50	96	0.98	0.02887
12:80449133:G:A	50	96	0.98	0.02887
12:80449262:G:A	49	98	0.95	0.09877
12:80449331:T:C	50	100	0.88	0.02088
12:80449443:C:A	50	100	1	0.1215
12:80449615:C:T	50	100	0.96	0.1514
12:80449637:C:T	50	92	0.88	0.2633
12:80449705:G:T	50	100	1	0.1044
12:80449724:C:T	50	100	0.94	0.1516
12:80449851:C:T	50	100	0.97	0.4733
12:80449860:C:T	50	100	0.97	0.4749
12:80449875:A:T	50	100	0.98	0.03123
12:80450093:G:A	50	100	0.94	0.2703
12:80450136:T:G	49	100	0.95	0.04938
12:80450139:A:G	50	100	0.98	0.04666
12:80450319:T:G	50	100	1	0.1049
12:80450492:C:T	50	100	0.97	0.07099
12:80450579:T:C	50	98	0.92	0.05174
12:80450589:C:A	50	98	0.94	0.05192
12:80450590:A:G	50	96	0.98	0.3794
12:80450593:G:A	50	100	0.98	0.02959
12:80450640:C:T	49	100	1	0.1293
12:80450658:T:C	50	100	1	0.1216
12:80450853:T:A	50	98	0.97	0.06954
12:80451020:C:G	50	100	1	0.1224
12:80451172:G:A	50	100	0.96	0.4717
12:80451346:T:C	48	100	0.98	0.04575
12:80452197:G:T	49	95.9	0.86	0.03141
12:80452271:A:T	50	90	0.87	0.09495
12:80452503:C:A	50	84	0.83	0.2026
12:80452525:A:G	50	96	0.75	0.03304
12:80452659:C:A	50	98	0.76	0.03214
12:80452766:T:C	50	98	0.87	0.1385
12:80452851:C:T	50	100	0.83	0.05428
12:80452895:G:A	50	92	0.7	0.03831
12:80452942:A:G	50	94	0.88	0.05519
12:80453236:T:C	50	88	0.79	0.06718
12:80453249:T:C	50	100	0.96	0.09786
12:80453328:G:A	50	94	0.92	0.2564
12:80453437:C:G	50	98	0.75	0.03014
12:80454040:T:C	31	87.1	0.81	0.07135
12:80454103:C:T	44	75	0.83	0.2079
12:80454322:C:T	50	100	0.77	0.03177
12:80454365:C:T	50	80	0.76	0.09586
12:80454392:G:T	49	85.7	0.73	0.05011
12:80454431:T:A	46	100	0.78	0.03504
12:80454486:T:G	50	96	0.91	0.03649
12:80454579:G:A	50	98	0.8	0.05773
12:80454988:A:G	50	98	0.9	0.06445
12:80455042:G:A	50	98	0.99	0.2569
12:80455133:A:G	50	100	0.98	0.4684
12:80455147:T:A	50	98	1	0.1213
12:80455292:T:G	50	94	0.78	0.02905
12:80455466:T:C	50	98	0.96	0.0679
12:80455676:C:T	50	100	0.97	0.03322
12:80455752:G:A	50	100	0.96	0.01816
12:80456019:A:T	50	86	0.66	0.106
12:80456528:C:T	50	100	1	0.2594
12:80456753:A:G	50	100	1	0.3836
12:80456912:A:G	50	100	1	0.1147
12:80457064:C:A	50	96	0.92	0.06736
12:80457252:T:C	50	96	1	0.10780000000000001
12:80457419:G:A	50	100	1	0.3825
12:80457473:T:C	50	90	0.74	0.02052
12:80457673:G:A	50	98	1	0.15310000000000001
12:80457969:G:A	50	100	1	0.3818
12:80458101:G:A	50	100	1	0.1053
12:80458298:G:A	50	98	0.99	0.1222
12:80458365:T:C	50	100	0.94	0.1084
12:80458436:G:A	50	100	1	0.1215
12:80458587:A:G	50	98	0.99	0.4688
12:80458840:C:G	50	100	1	0.3834
12:80459034:T:G	50	100	1	0.2605
12:80459106:C:T	50	98	1	0.1227
12:80459601:A:G	50	100	0.97	0.1051
12:80459618:A:G	50	100	0.99	0.15310000000000001
12:80459655:A:T	50	100	0.98	0.4693
12:80459737:T:G	50	100	0.81	0.04739
12:80460050:C:T	50	100	1	0.2609
12:80460279:A:C	49	100	0.9	0.0472
12:80460383:G:A	50	100	1	0.3853
12:80460435:G:A	50	100	1	0.3827
12:80460471:C:T	50	98	1	0.1218
12:80460571:A:C	50	100	0.94	0.02959
12:80460597:T:C	50	100	1	0.3818
12:80460849:C:T	50	100	0.97	0.1026
12:80461114:A:G	50	100	0.98	0.3807
12:80461138:G:A	50	96	0.92	0.1235
12:80461252:A:C	50	98	0.98	0.2607
12:80461260:C:T	50	98	0.98	0.1211
12:80461261:A:G	50	98	0.99	0.1209
12:80461966:A:T	47	95.7	0.84	0.02378
12:80462024:G:A	50	98	0.93	0.4673
12:80462036:G:T	50	96	0.88	0.06082
12:80462039:A:C	50	96	0.9	0.2549
12:80462046:C:T	50	90	0.87	0.1443
12:80462056:C:T	50	96	0.72	0.1351
12:80462421:C:T	50	90	0.84	0.1026
12:80462979:G:C	50	100	0.85	0.0118
12:80463068:C:T	50	90	0.79	0.2647
12:80463418:A:G	50	78	0.76	0.1529
12:80463680:C:T	50	88	0.9	0.09895
12:80465362:A:G	50	100	0.9	0.1049
12:80465371:C:A	50	100	0.96	0.4695
12:80465743:A:G	50	100	0.92	0.106
12:80465821:A:T	50	98	0.97	0.1196
12:80465823:C:T	50	100	0.97	0.3796
12:80465849:C:T	50	100	0.98	0.471
12:80465852:A:G	50	100	0.97	0.1206
12:80465923:G:A	49	100	0.97	0.1523
12:80465949:A:T	49	100	0.97	0.4704
12:80466001:G:C	50	98	0.94	0.2273
12:80466065:T:C	50	100	0.97	0.1058
12:80466081:C:T	50	98	0.96	0.1122
12:80466210:C:T	50	98	0.98	0.1216
12:80466218:A:C	50	100	0.98	0.03377
12:80466313:C:G	50	100	0.97	0.2596
12:80466372:A:G	50	100	0.98	0.1009
12:80466562:C:G	50	100	0.96	0.2549
12:80466700:C:T	50	96	0.99	0.1146
12:80466748:C:G	50	98	0.99	0.122
12:80466863:A:G	50	84	0.98	0.09967
12:80466979:G:A	50	98	0.98	0.1541
12:80467045:G:C	50	100	0.96	0.04866
12:80467192:C:T	50	100	0.98	0.4642
12:80467193:G:A	49	95.9	0.72	0.05683
12:80467239:A:C	50	100	0.97	0.1523
12:80467280:A:G	50	100	0.84	0.01089
12:80467281:T:G	50	98	0.98	0.4243
12:80467642:T:C	50	94	0.97	0.4697
12:80467702:T:C	49	100	0.98	0.1525
12:80467722:T:C	49	98	0.9	0.04394
12:80467748:A:T	49	98	0.99	0.1144
12:80467861:G:T	50	100	0.98	0.1523
12:80467875:G:T	50	100	0.98	0.1527
12:80467879:T:G	50	100	0.99	0.1218
12:80468227:T:C	50	100	0.99	0.1222
12:80468460:G:A	50	100	0.98	0.03304
12:80468685:T:C	50	100	1	0.1216
12:80468690:A:T	50	98	0.96	0.15310000000000001
12:80468943:C:T	50	84	0.65	0.1117
12:80469083:T:G	50	100	1	0.122
12:80469492:T:C	50	100	1	0.1144
12:80469513:A:G	50	100	0.95	0.07879
12:80469519:G:T	50	98	0.9	0.0345
12:80469650:C:T	50	100	1	0.1213
12:80469788:A:G	50	98	0.92	0.1501
12:80469841:T:G	50	100	0.94	0.0463
12:80469847:G:T	50	100	0.95	0.08206
12:80469900:T:C	50	98	0.94	0.07916
12:80469998:G:C	50	100	0.96	0.0325
12:80470714:G:C	50	98	0.96	0.1097
12:80471052:T:C	50	94	0.89	0.4025
12:80471054:A:G	50	98	0.88	0.1966
12:80471082:G:A	50	100	0.83	0.02015
12:80471301:T:C	49	93.9	0.87	0.1313
12:80471360:C:T	50	94	0.94	0.1097
12:80471492:A:T	36	86.1	0.83	0.06282
12:80471501:A:G	36	91.7	0.84	0.06082
12:80471540:G:C	37	78.4	0.91	0.2852
12:80471603:A:G	42	92.9	0.87	0.2961
12:80471625:G:C	46	97.8	0.89	0.05465
12:80471720:G:A	50	100	0.93	0.09386
12:80471787:C:T	50	96	0.93	0.2191
12:80471806:T:C	50	96	0.93	0.232
12:80471966:A:G	50	100	0.95	0.04031
12:80472061:C:T	50	100	0.88	0.01652
12:80472169:A:G	50	98	0.9	0.03577
12:80472821:G:A	50	100	0.95	0.1607
12:80473037:T:A	49	95.9	0.98	0.3261
12:80473047:G:A	50	96	0.97	0.05719
12:80473051:A:G	47	85.1	0.81	0.4009
12:80473053:A:G	48	93.8	0.8	0.04521
12:80473078:G:C	50	100	0.98	0.03794
12:80473147:C:A	50	100	0.98	0.4749
12:80473465:G:C	50	100	1	0.1057
12:80473640:G:T	50	100	0.89	0.4755
12:80474040:G:A	50	100	1	0.02197
12:80474574:C:T	50	100	1	0.09895
12:80474803:G:A	50	100	1	0.0167
12:80474826:T:C	50	100	0.98	0.1754
12:80474849:T:C	50	100	0.98	0.1752
12:80474929:A:G	50	100	0.98	0.1605
12:80475482:T:C	50	100	1	0.02269
12:80475743:C:T	50	100	0.99	0.3326
12:80475903:A:G	50	100	0.98	0.175
12:80475937:T:G	50	100	0.6	0.01053
12:80476017:T:G	49	100	0.98	0.1752
12:80476115:G:T	50	100	0.98	0.175
12:80476276:G:A	50	100	1	0.02197
12:80476312:A:T	50	100	0.98	0.2115
12:80476336:T:C	50	100	1	0.0167
12:80476822:C:T	50	100	1	0.09895
12:80477313:G:A	50	100	0.99	0.04012
12:80477538:C:T	50	100	1	0.02269
12:80477651:C:T	50	100	0.99	0.04012
12:80477748:T:C	50	100	1	0.02015
12:80477838:G:C	50	100	1	0.02596
12:80477869:G:A	50	100	0.99	0.4949
12:80477923:C:A	50	100	0.98	0.1752
12:80477968:T:A	50	100	1	0.02197
12:80478000:T:A	50	100	0.99	0.08025
12:80478122:A:G	50	100	1	0.0167
12:80478188:A:C	48	75	0.99	0.3319
12:80478250:G:A	50	96	0.99	0.471
12:80478253:T:C	50	84	0.99	0.09895
12:80478470:C:T	50	100	0.98	0.09877
12:80478536:C:T	50	100	0.99	0.04049
12:80478585:A:G	50	100	0.99	0.3175
12:80478747:G:A	50	100	0.99	0.09858
12:80478777:C:A	50	100	1	0.02215
12:80478800:A:G	50	100	0.95	0.01471
12:80478830:T:A	50	100	0.98	0.02451
12:80479001:G:A	50	100	1	0.02288
12:80479044:T:C	49	93.9	0.99	0.09877
12:80479305:A:C	50	98	0.99	0.09877
12:80479398:A:G	50	100	0.99	0.09895
12:80479430:A:T	50	96	0.99	0.2121
12:80479606:A:G	49	100	0.98	0.03994
12:80479639:G:A	47	85.1	0.98	0.1761
12:80479700:G:A	46	95.7	0.99	0.3103
12:80479826:G:T	50	100	0.98	0.02269
12:80480049:C:G	50	100	0.94	0.08769
12:80480096:A:G	50	100	0.99	0.04012
12:80480177:G:C	49	98	1	0.05955
12:80480349:G:C	50	100	0.99	0.04012
12:80480361:C:T	50	100	0.86	0.0276
12:80480386:A:C	50	100	0.99	0.3115
12:80480478:G:A	47	97.9	0.99	0.2119
12:80480537:A:T	48	100	0.96	0.08878
12:80480541:A:C	48	97.9	0.98	0.1086
12:80480543:C:T	48	100	0.97	0.08914
12:80480547:G:A	48	100	0.98	0.08914
12:80480571:C:T	50	98	0.98	0.08914
12:80480592:T:A	50	100	1	0.1981
12:80480750:A:G	50	100	1	0.02215
12:80480796:C:T	50	100	0.95	0.01434
12:80480875:A:G	50	100	0.98	0.4966
12:80480913:G:A	50	100	1	0.01761
12:80480977:C:T	49	100	1	0.2119
12:80481401:A:C	50	100	1	0.09895
12:80481472:G:C	50	100	1	0.1614
12:80481495:A:G	50	98	1	0.09895
12:80481520:C:T	50	94	1	0.3328
12:80481592:C:T	50	100	1	0.3337
12:80481851:A:C	50	100	1	0.2117
12:80481883:A:G	50	100	1	0.2121
12:80481903:A:G	50	98	0.98	0.01561
12:80481997:C:A	45	100	0.97	0.08769
12:80482062:C:T	50	98	0.99	0.1623
12:80482205:C:G	50	100	1	0.02215
12:80482219:C:T	50	100	1	0.09804
12:80482579:C:T	49	98	0.96	0.1086
12:80482611:G:T	50	96	0.98	0.08878
12:80482654:G:A	49	100	0.86	0.01198
12:80482787:A:C	50	100	1	0.02269
12:80482829:T:C	44	81.8	0.99	0.3177
12:80483037:A:G	39	94.9	0.98	0.1144
12:80483094:C:T	41	75.6	1	0.1752
12:80483124:T:C	41	97.6	0.96	0.03105
12:80483251:T:G	48	87.5	0.99	0.4946
12:80483311:A:G	43	79.1	0.96	0.1578
12:80483331:T:A	49	100	0.95	0.01416
12:80483535:A:G	50	100	0.99	0.4936
12:80483632:C:T	50	98	1	0.09877
12:80483638:G:A	50	100	1	0.02215
12:80483675:A:G	50	100	1	0.3399
12:80483740:C:A	50	100	1	0.02015
12:80483809:C:T	50	100	1	0.0167
12:80483833:C:T	50	100	0.99	0.1284
12:80483839:G:T	50	100	1	0.03813
12:80483865:G:A	50	100	1	0.1004
12:80484036:T:C	50	100	1	0.3177
12:80484068:C:T	50	100	1	0.09877
12:80484090:C:T	50	100	1	0.01017
12:80484171:T:A	50	100	0.99	0.0935
12:80484188:G:A	50	100	0.96	0.02251
12:80484275:G:A	50	100	1	0.02269
12:80484364:G:A	50	100	1	0.08043
12:80484395:T:A	50	100	0.99	0.1284
12:80484538:G:A	50	100	1	0.1055
12:80484888:T:G	50	100	0.96	0.0167
12:80485121:C:T	50	100	1	0.03758
12:80485261:T:C	50	100	0.87	0.03214
12:80485361:T:A	50	100	1	0.3177
12:80485389:G:A	50	100	0.78	0.01616
12:80485932:A:G	50	100	1	0.02269
12:80486029:G:C	50	100	1	0.02269
12:80486330:T:C	50	100	1	0.1984
12:80486482:C:G	50	100	1	0.1984
12:80486496:C:T	50	100	1	0.4875
12:80486712:T:C	50	100	1	0.1984
12:80486878:C:A	50	100	0.94	0.01416
12:80486899:A:G	50	100	1	0.1984
12:80487017:G:A	50	100	1	0.1057
12:80487411:G:A	50	98	0.92	0.04375
12:80488251:A:G	50	100	0.99	0.1118
12:80488301:G:T	50	100	1	0.1781
12:80488481:G:T	50	100	0.99	0.08769
12:80488512:G:T	50	100	0.95	0.04012
12:80489627:T:C	50	100	1	0.1476
12:80489720:G:A	50	100	1	0.02015
12:80489991:A:C	50	100	1	0.4788
12:80490127:C:T	50	100	1	0.1478
12:80490167:C:T	50	100	1	0.1476
12:80490669:C:T	50	100	1	0.01035
12:80490744:G:A	50	100	1	0.4755
12:80491109:A:T	50	100	1	0.2676
12:80491277:G:C	50	100	1	0.01688
12:80491639:A:C	50	100	1	0.1476
12:80491753:G:A	50	100	1	0.02269
12:80492885:A:G	50	100	1	0.1476
12:80493007:C:T	50	100	1	0.1481
12:80493198:T:G	50	98	1	0.02269
12:80493855:T:G	50	100	0.84	0.0472
12:80493975:A:C	50	100	0.98	0.1476
12:80494038:T:C	50	100	1	0.03758
12:80494704:G:A	50	100	1	0.01688
12:80494791:C:T	50	100	1	0.1476
12:80494888:A:G	50	98	1	0.08061
12:80494922:A:G	50	100	1	0.02614
12:80495544:C:T	50	100	1	0.08061
12:80495660:T:C	50	100	1	0.02269
12:80495833:G:A	50	100	1	0.4786
12:80496050:T:A	50	100	1	0.1496
12:80496384:T:C	50	100	0.99	0.0256
12:80496648:A:G	50	100	1	0.1474
12:80496913:A:G	50	98	1	0.1474
12:80496930:A:G	50	98	1	0.1498
12:80497071:C:A	50	100	1	0.1492
12:80497373:A:T	50	100	0.99	0.1476
12:80497506:C:T	50	100	1	0.1476
12:80497966:G:T	50	100	1	0.1476
12:80498349:C:T	50	100	1	0.2678
12:80498366:C:T	50	100	0.99	0.1483
12:80498426:T:C	50	98	0.99	0.08769
12:80498942:T:C	50	100	1	0.02269
12:80499163:A:G	50	100	1	0.1496
12:80499164:C:T	50	100	1	0.1478
12:80499248:C:T	50	100	1	0.02451
12:80499308:A:T	50	100	1	0.1478
12:80499515:C:T	50	100	1	0.1478
12:80499735:T:C	50	100	0.98	0.04012
12:80499776:G:A	50	100	1	0.319
12:80499991:A:C	50	100	1	0.3342
12:80500572:C:T	50	100	0.96	0.02269
12:80500622:C:G	50	100	1	0.3188
12:80500631:A:G	50	100	1	0.03468
12:80500709:C:T	50	100	1	0.319
12:80500729:C:T	50	100	1	0.319
12:80500755:G:A	50	100	1	0.01743
12:80500816:C:A	50	100	0.96	0.01416
12:80501061:C:T	50	100	1	0.3192
12:80501074:C:A	50	100	1	0.1618
12:80501488:C:A	50	100	0.99	0.476
12:80502161:C:T	50	100	0.99	0.3344
12:80502580:C:A	50	100	1	0.319
12:80502814:A:G	50	98	1	0.319
12:80502921:G:A	50	100	1	0.3192
12:80503009:T:A	50	100	1	0.0167
12:80503137:A:G	50	100	1	0.319
12:80503265:C:T	50	100	1	0.3192
12:80503272:G:A	50	100	1	0.0167
12:80503279:G:A	50	100	1	0.3192
12:80503617:A:G	50	100	1	0.319
12:80503946:T:A	50	100	0.99	0.3188
12:80504076:G:A	50	100	1	0.1621
12:80504094:G:C	50	100	0.99	0.2892
12:80504293:C:T	50	100	1	0.3186
12:80504492:A:G	50	100	1	0.3341
12:80504591:C:T	50	100	0.96	0.01434
12:80504642:T:C	50	100	1	0.3324
12:80504819:T:A	50	100	1	0.3341
12:80505074:T:G	50	100	1	0.3342
12:80505089:A:G	45	97.8	1	0.3341
12:80505102:C:T	50	100	1	0.3341
12:80505114:T:C	50	100	1	0.3359
12:80505426:A:G	50	100	1	0.3341
12:80505557:A:G	50	100	1	0.3335
12:80505620:C:T	50	100	1	0.3341
12:80505865:G:A	50	100	0.99	0.05447
12:80505906:G:A	50	100	1	0.3341
12:80505942:T:C	50	100	0.96	0.0797
12:80506122:C:A	50	100	0.99	0.4762
12:80506279:T:C	50	100	1	0.1761
12:80506513:C:T	50	100	1	0.0167
12:80506556:G:T	50	100	1	0.3344
12:80506569:T:G	50	100	1	0.3357
12:80506602:T:C	50	100	1	0.0256
12:80506618:C:G	50	100	1	0.484
12:80506716:C:T	50	100	1	0.3341
12:80507125:T:C	49	100	1	0.3339
12:80507212:G:A	50	100	0.99	0.1278
12:80507341:T:C	50	100	0.97	0.01416
12:80507652:G:C	50	100	1	0.3339
12:80507810:T:C	50	100	1	0.04829
12:80507843:T:A	50	100	1	0.3339
12:80507976:T:G	50	100	1	0.3339
12:80508073:G:A	50	100	1	0.3357
12:80508295:C:T	50	100	1	0.03758
12:80508441:G:T	50	100	1	0.3357
12:80508859:C:T	50	100	1	0.3357
12:80509459:C:T	50	100	1	0.3357
12:80510546:C:T	50	100	1	0.3339
12:80510921:G:A	50	100	1	0.3357
12:80511372:A:G	50	100	0.98	0.02052
12:80511378:C:T	50	100	1	0.3357
12:80511989:A:G	50	100	0.99	0.2558
12:80512789:C:T	50	98	0.97	0.0325
12:80512907:C:T	50	100	0.99	0.3043
12:80512927:C:G	50	100	0.99	0.08696
12:80512995:C:T	50	100	0.99	0.3762
12:80513100:G:C	50	100	0.99	0.03994
12:80513159:A:G	50	100	0.83	0.01071
12:80513251:G:C	50	100	0.98	0.07952
12:80513633:G:C	50	100	1	0.1055
12:80513702:A:G	50	100	0.99	0.3755
12:80513965:T:A	50	100	0.78	0.0167
12:80514080:T:C	50	100	0.99	0.02088
12:80514227:C:G	50	100	1	0.01017
12:80514271:C:T	50	100	0.99	0.3755
12:80514293:G:C	50	100	0.99	0.4769
12:80514306:G:C	50	100	0.99	0.03994
12:80514355:T:C	45	95.6	1	0.4837
12:80514400:A:T	49	98	1	0.03686
12:80514402:A:T	49	91.8	0.93	0.04539
12:80514487:T:G	50	100	0.97	0.01416
12:80514556:T:A	50	100	0.97	0.01834
12:80514696:A:G	48	100	0.98	0.07752
12:80515029:T:C	50	100	1	0.144
12:80515314:C:T	50	100	0.9	0.03232
12:80516259:A:T	50	100	0.73	0.01779
12:80516387:C:G	50	100	0.98	0.1623
12:80516611:A:C	50	100	0.99	0.04031
12:80516904:A:G	49	100	0.99	0.01616
12:80516926:A:T	49	98	0.99	0.4791
12:80517046:C:A	50	100	0.99	0.01598
12:80517271:T:A	50	100	0.99	0.01616
12:80517327:C:T	50	100	1	0.02306
12:80517724:T:C	50	100	0.66	0.01525
12:80518279:T:C	50	100	1	0.3756
12:80518691:A:G	50	100	1	0.02306
12:80518815:T:C	50	100	1	0.02596
12:80518868:T:C	50	100	1	0.02306
12:80518970:T:C	50	100	1	0.02306
12:80519565:A:G	50	100	0.97	0.01416
12:80520109:C:T	50	100	0.87	0.02378
12:80520214:A:C	50	100	0.98	0.03994
12:80520257:G:A	50	100	1	0.1777
12:80520311:C:T	50	100	1	0.1073
12:80520588:C:T	48	95.8	1	0.484
12:80520672:C:T	50	98	0.97	0.03214
12:80520810:A:G	50	98	0.97	0.03214
12:80520843:A:C	50	100	0.99	0.08932
12:80521110:A:G	50	98	1	0.3738
12:80521411:T:G	50	100	0.91	0.05356
12:80521544:T:G	49	100	0.99	0.09005
12:80521649:G:A	50	98	0.99	0.4791
12:80521678:T:A	50	100	1	0.01017
12:80522068:G:C	50	98	1	0.2682
12:80522177:A:G	50	98	1	0.3756
12:80522329:C:G	50	100	1	0.07752
12:80522390:C:T	50	100	1	0.03758
12:80522519:T:G	50	100	1	0.07752
12:80522527:A:G	50	100	0.99	0.08914
12:80522779:G:A	50	100	1	0.03758
12:80523085:G:A	50	100	1	0.07789
12:80523174:A:C	50	100	0.98	0.03922
12:80523256:C:T	50	100	1	0.4838
12:80523299:C:A	50	100	1	0.03994
12:80523359:T:C	50	100	1	0.3738
12:80523548:T:G	50	100	1	0.1623
12:80523660:C:T	50	100	0.99	0.08878
12:80523720:A:G	50	100	1	0.4838
12:80523867:G:T	50	100	0.99	0.08914
12:80524235:C:T	50	100	1	0.4838
12:80524259:T:C	50	100	1	0.3103
12:80524567:C:G	50	100	1	0.3756
12:80524569:G:C	50	100	0.84	0.01307
12:80524586:C:G	50	100	0.98	0.01598
12:80524733:G:A	50	100	1	0.3758
12:80524763:T:C	50	100	1	0.3756
12:80525776:C:T	50	100	0.99	0.08914
12:80526075:A:G	50	98	0.97	0.03232
12:80526802:A:C	50	100	1	0.4838
12:80526887:A:G	50	100	1	0.1627
12:80527144:G:A	50	100	1	0.3756
12:80527459:A:G	50	100	1	0.03758
12:80527488:A:G	50	100	1	0.1623
12:80527509:A:T	50	100	1	0.2662
12:80528247:C:T	50	100	1	0.4768
12:80528600:T:C	50	100	0.98	0.01598
12:80528741:G:A	50	100	0.96	0.0285
12:80529559:G:A	50	100	1	0.4837
12:80529876:G:C	50	100	1	0.02052
12:80529943:T:C	50	100	1	0.02306
12:80530415:C:T	50	100	1	0.02306
12:80530998:T:C	50	100	1	0.02306
12:80531178:G:A	50	100	0.99	0.08914
12:80531289:G:A	50	100	1	0.01489
12:80531455:C:T	50	98	1	0.3758
12:80531575:G:C	50	100	1	0.3756
12:80531932:A:G	50	100	0.96	0.1058
12:80531934:A:T	50	100	0.99	0.08878
12:80532068:T:C	50	100	1	0.3738
12:80532286:G:A	50	100	0.99	0.02469
12:80532337:C:T	50	100	0.99	0.0256
12:80532672:G:A	50	100	0.95	0.0285
12:80532951:A:G	50	100	0.98	0.01598
12:80533337:C:T	50	100	1	0.02306
12:80533468:G:A	50	100	0.99	0.05447
12:80533482:C:A	49	100	1	0.3736
12:80533596:C:T	50	100	0.96	0.02596
12:80533756:T:C	50	100	1	0.3745
12:80533875:A:T	50	100	1	0.03776
12:80534778:T:A	50	100	1	0.2464
12:80535167:C:T	50	100	0.99	0.05084
12:80535721:C:T	50	100	0.99	0.05065
12:80535897:G:A	49	100	0.95	0.02124
12:80536482:A:G	50	100	0.96	0.01471
12:80536633:T:C	50	100	1	0.0394
12:80536950:G:A	50	100	1	0.4926
12:80536953:C:T	50	100	0.99	0.1353
12:80537378:A:G	50	100	1	0.4978
12:80537631:G:A	50	100	1	0.4924
12:80537799:A:C	50	100	1	0.02778
12:80537832:G:A	50	100	0.98	0.2001
12:80538327:A:G	50	100	0.98	0.08424
12:80538777:A:T	50	96	0.98	0.2513
12:80539119:A:G	50	100	1	0.4143
12:80539168:A:G	50	100	0.99	0.4978
12:80539257:A:C	50	100	0.99	0.04829
12:80539349:C:T	50	100	1	0.4143
12:80539686:G:A	50	100	0.99	0.08733
12:80539830:A:G	50	100	1	0.07298
12:80539955:A:G	50	88	0.73	0.08769
12:80540006:A:C	50	100	1	0.4141
12:80540143:G:A	50	100	0.99	0.07117
12:80540449:T:C	50	100	0.98	0.1151
12:80540486:A:G	50	100	1	0.0394
12:80540810:C:A	50	100	1	0.02614
12:80540819:C:T	50	100	0.99	0.4956
12:80541036:G:C	50	100	0.99	0.264
12:80541117:T:C	50	100	0.96	0.03649
12:80541240:C:T	50	100	0.99	0.03958
12:80541521:A:T	50	100	0.99	0.4982
12:80541566:T:C	50	100	1	0.4143
12:80541586:C:T	50	100	1	0.02741
12:80541632:G:C	50	100	0.99	0.09985
12:80541660:A:G	50	100	0.95	0.0138
12:80542247:A:G	50	100	0.99	0.1358
12:80542303:C:T	50	100	1	0.4143
12:80543056:A:G	50	100	0.99	0.498
12:80543279:G:A	50	100	0.97	0.1291
12:80543532:T:A	50	100	0.92	0.02451
12:80543635:T:C	50	100	0.99	0.4303
12:80543974:G:T	50	100	0.99	0.1612
12:80544496:A:G	50	100	0.99	0.1356
12:80544576:A:G	50	100	0.98	0.1122
12:80545021:A:G	50	100	1	0.04793
12:80545117:C:T	50	100	0.99	0.03776
12:80545251:C:G	50	100	0.99	0.0394
12:80545483:A:G	50	100	0.99	0.04829
12:80545605:G:A	50	98	0.99	0.07117
12:80545637:T:C	50	100	0.95	0.01471
12:80545888:G:A	49	100	0.98	0.4779
12:80545959:T:A	50	100	0.98	0.1118
12:80545981:T:C	50	100	0.98	0.08388
12:80545983:C:T	50	100	0.98	0.01434
12:80545988:A:G	50	100	0.99	0.478
12:80546036:C:T	50	100	0.98	0.08479
12:80546037:G:A	50	100	1	0.02796
12:80546243:C:T	49	100	0.93	0.02723
12:80546452:A:G	50	100	0.96	0.0463
12:80546830:C:T	50	100	0.98	0.1111
12:80547286:G:A	50	100	0.99	0.07081
12:80547822:T:C	50	100	0.98	0.1387
12:80547930:C:T	50	100	0.99	0.05084
12:80548159:G:A	50	100	0.96	0.03631
12:80548266:A:G	50	100	0.87	0.02397
12:80548458:C:T	50	100	0.98	0.03922
12:80548644:T:G	50	100	0.96	0.0512
12:80548992:G:A	50	100	0.99	0.3894
12:80549801:C:T	50	100	1	0.02778
12:80549890:A:G	50	98	0.98	0.4782
12:80550232:T:G	50	98	0.98	0.4038
12:80550422:C:T	50	98	0.98	0.4779
12:80550462:G:A	50	100	0.96	0.03631
12:80550951:T:C	50	100	1	0.02778
12:80551745:T:G	50	100	1	0.01906
12:80551995:A:G	50	98	0.96	0.1144
12:80552187:A:G	50	100	0.98	0.0472
12:80552188:C:G	50	98	0.97	0.4779
12:80552570:A:G	49	98	0.95	0.3931
12:80553066:T:C	50	96	0.94	0.2255
12:80553303:C:T	50	100	0.93	0.05301
12:80553385:T:C	50	100	0.74	0.01543
12:80553432:A:C	50	100	0.9	0.0512
12:80553934:A:G	50	98	0.65	0.03758
12:80553975:T:C	50	86	0.69	0.2017
12:80553993:T:C	50	96	0.78	0.02524
12:80554001:A:C	50	100	0.92	0.01017
12:80554120:G:A	50	76	0.68	0.1901
12:80554121:C:T	50	78	0.67	0.1877
12:80554292:T:A	50	82	0.79	0.3068
12:80554546:T:C	50	96	0.87	0.2048
12:80554753:T:C	50	94	0.96	0.1262
12:80555450:C:G	50	98	0.98	0.2072
12:80555569:T:C	50	100	0.97	0.1151
12:80555727:A:G	50	100	0.96	0.07335
12:80555754:T:C	50	100	0.97	0.09641
12:80556542:A:G	50	98	0.98	0.01162
12:80556717:G:A	50	100	0.94	0.06481
12:80556730:C:T	50	100	0.95	0.01035
12:80556880:G:T	50	100	0.91	0.0492
12:80557522:G:A	50	100	0.89	0.01688
12:80558049:C:T	50	100	0.95	0.09386
12:80558219:G:A	50	100	0.91	0.03177
12:80561079:C:A	50	96	0.98	0.2124
12:80561407:C:T	50	96	0.98	0.04956
12:80561672:T:C	50	100	1	0.01089
12:80561767:A:G	50	96	0.9	0.02723
12:80562632:A:G	50	100	1	0.02905
12:80562919:G:A	50	100	0.99	0.01852
12:80564130:C:T	50	98	1	0.201
12:80565046:T:C	50	100	1	0.01688
12:80565083:G:A	50	100	1	0.02142
12:80565119:A:G	50	98	0.64	0.02487
12:80565910:C:T	50	100	0.96	0.01126
12:80566063:T:C	50	100	1	0.04212
12:80566439:G:C	50	100	1	0.04212
12:80567454:T:A	50	100	1	0.04212
12:80567741:C:G	50	98	1	0.04466
12:80568460:C:T	50	100	1	0.05447
12:80569113:C:T	50	100	0.88	0.02578
12:80569931:C:T	50	100	1	0.01888
12:80570724:C:T	50	100	1	0.01834
12:80571075:G:C	50	100	1	0.02124
12:80571338:C:T	50	100	1	0.01834
12:80572342:T:C	50	100	0.96	0.0866
12:80573368:G:A	50	92	0.83	0.08733
12:80574306:A:C	50	100	1	0.01834
12:80574621:A:G	50	98	0.99	0.2133
12:80574765:C:T	50	100	1	0.05447
12:80575292:A:G	50	100	1	0.01834
12:80575407:G:T	50	100	1	0.05447
12:80575851:A:G	50	98	1	0.01834
12:80575866:A:G	50	98	1	0.01834
12:80576345:T:C	50	100	1	0.01834
12:80577550:A:G	50	100	1	0.0167
12:80578590:C:T	50	100	1	0.01834
12:80579089:T:C	50	100	1	0.04139
12:80579141:G:A	50	100	1	0.01743
12:80579733:A:G	50	100	1	0.01743
12:80580811:G:A	50	98	1	0.01362
12:80581242:G:A	50	100	0.99	0.01743
12:80581385:T:C	50	100	0.84	0.02124
12:80581397:A:C	50	100	0.97	0.01979
12:80581681:C:T	50	100	0.99	0.01743
12:80584102:A:T	50	100	0.84	0.01797
12:80584336:G:T	50	100	1	0.01107
12:80584969:G:T	50	100	0.98	0.0748
12:80585515:G:A	50	96	0.92	0.1302
12:80586445:G:T	49	95.9	0.92	0.1302
12:80586530:G:T	49	98	0.95	0.01906
12:80589549:T:A	50	100	1	0.01634
12:80589582:G:A	50	100	0.98	0.0748
12:80589820:C:T	50	98	0.93	0.1124
12:80590684:A:C	50	100	1	0.01634
12:80590867:T:C	50	100	1	0.01107
12:80591280:T:A	50	98	0.95	0.01924
12:80591494:G:C	50	100	1	0.0138
12:80591551:C:T	50	100	1	0.01634
12:80592093:G:T	50	96	0.84	0.03903
12:80592467:A:G	50	100	1	0.01107
12:80592781:G:A	50	100	1	0.01107
12:80593262:T:C	50	98	0.94	0.11
12:80593899:G:A	50	96	0.9	0.02578
12:80594467:A:G	50	100	1	0.05501
12:80594475:A:G	50	100	1	0.0354
12:80595863:T:C	50	100	1	0.01107
12:80595945:T:C	50	96	0.86	0.03123
12:80596244:C:T	50	100	0.97	0.01943
12:80596494:C:T	50	100	1	0.05519
12:80597323:T:G	50	100	1	0.0354
12:80597472:G:A	50	100	0.92	0.01852
12:80597756:A:G	50	100	0.98	0.05519
12:80597845:T:C	50	100	1	0.01089
12:80598177:A:G	50	100	1	0.0354
12:80598303:A:T	50	100	1	0.2024
12:80598867:C:A	50	100	1	0.01362
12:80599469:C:T	50	100	0.82	0.02015
12:80600716:C:T	50	92	0.88	0.4125
12:80601090:A:T	50	100	0.99	0.06118
12:80601474:A:T	50	100	0.89	0.01852
12:80601872:A:G	50	98	0.96	0.3215
12:80602075:G:A	50	100	1	0.01071
12:80602224:T:C	50	100	1	0.06137
12:80602576:A:G	50	100	1	0.06118
12:80602641:G:A	50	100	1	0.02015
12:80603159:C:T	50	100	1	0.01071
12:80603302:A:T	50	100	1	0.01924
12:80603311:T:C	50	100	1	0.02015
12:80603397:A:G	50	100	1	0.01071
12:80603452:C:T	50	100	0.94	0.0167
12:80604373:G:A	50	100	1	0.01089
12:80605430:G:A	50	100	1	0.05991
12:80605572:T:A	50	100	1	0.02015
12:80605745:G:A	50	100	1	0.07607
12:80605923:G:A	50	100	1	0.05065
12:80606251:C:G	50	100	1	0.06118
12:80606296:A:G	50	100	1	0.06155
12:80606384:G:A	50	100	1	0.02015
12:80606578:G:A	50	100	0.99	0.01071
12:80606598:T:G	50	100	1	0.06118
12:80607490:A:C	50	100	0.94	0.01253
12:80607678:G:A	50	100	1	0.05519
12:80607882:G:A	50	98	0.64	0.02378
12:80608016:T:C	50	100	0.94	0.01688
12:80608253:G:C	50	100	1	0.07607
12:80608417:A:G	50	100	0.91	0.03232
12:80608611:A:T	50	100	1	0.05065
12:80608703:C:A	50	100	0.9	0.03232
12:80608737:A:T	50	100	1	0.07607
12:80608821:G:A	50	98	1	0.04158
12:80608873:T:C	50	100	1	0.01144
12:80609173:T:A	50	98	0.94	0.1647
12:80609174:A:T	50	98	0.85	0.0354
12:80610764:T:C	50	100	0.92	0.01707
12:80611265:C:A	50	100	1	0.01144
12:80611405:G:A	50	100	0.93	0.01725
12:80611725:T:G	50	100	1	0.09277
12:80611930:A:G	50	98	0.97	0.331
12:80612206:A:G	50	100	1	0.07843
12:80612227:G:A	50	100	1	0.07843
12:80612504:G:A	50	98	0.79	0.02487
12:80612978:C:A	50	100	0.99	0.05737
12:80613043:C:T	50	100	1	0.07861
12:80613360:T:C	50	100	1	0.1765
12:80613533:G:A	50	100	1	0.01017
12:80613748:T:C	50	100	1	0.07825
12:80613920:A:G	50	100	1	0.07843
12:80614200:A:G	50	100	1	0.1934
12:80614242:G:A	50	100	0.98	0.01089
12:80614762:G:A	50	100	0.98	0.02088
12:80614864:G:A	50	100	0.98	0.02088
12:80615013:A:C	50	100	0.98	0.02106
12:80615024:G:A	50	100	0.98	0.02106
12:80615062:G:A	50	100	1	0.1865
12:80615328:A:G	50	100	1	0.01162
12:80615450:C:T	50	100	0.99	0.3246
12:80615564:A:T	50	100	0.99	0.1383
12:80615584:A:G	50	100	1	0.01561
12:80615885:C:A	50	100	1	0.04666
12:80615908:C:T	50	100	0.99	0.04666
12:80616079:T:A	50	100	0.92	0.01162
12:80616142:T:C	50	100	0.96	0.1373
12:80616338:T:G	50	100	1	0.01162
12:80616684:T:C	50	100	0.99	0.3248
12:80617214:G:A	50	100	0.99	0.3223
12:80617537:C:T	50	100	1	0.02124
12:80617712:G:C	50	100	1	0.02124
12:80617890:A:C	50	100	0.99	0.3223
12:80618247:A:G	50	100	0.99	0.3252
12:80618443:T:C	50	100	1	0.02269
12:80619109:G:A	50	100	0.99	0.3223
12:80619269:A:G	50	100	1	0.07516
12:80619760:T:G	50	100	0.99	0.1391
12:80620495:G:A	50	100	1	0.01561
12:80620579:G:A	50	100	1	0.07571
12:80620660:T:C	50	100	1	0.01162
12:80620881:T:C	50	100	1	0.02124
12:80620960:C:T	50	100	1	0.02124
12:80621432:A:G	50	100	1	0.01598
12:80621689:T:C	50	100	0.99	0.3037
12:80621829:A:G	50	100	0.9	0.02633
12:80621964:G:T	50	100	1	0.01598
12:80622035:T:C	50	100	1	0.01035
12:80622673:C:T	50	100	1	0.01561
12:80622952:T:C	50	100	1	0.02124
12:80622993:A:G	50	100	0.99	0.1422
12:80623148:C:G	50	100	1	0.02124
12:80623177:C:T	50	100	1	0.07498
12:80623779:G:A	50	100	1	0.01598
12:80623848:G:C	50	100	1	0.01017
12:80623944:G:T	50	98	1	0.03994
12:80624693:G:A	50	100	1	0.01561
12:80624785:G:A	50	100	1	0.02142
12:80624888:C:T	50	100	1	0.02124
12:80625595:T:C	50	100	1	0.05247
12:80625726:A:T	50	100	0.99	0.1494
12:80625743:C:A	50	100	1	0.02142
12:80626379:T:C	50	100	1	0.3214
12:80626597:C:G	50	100	1	0.3214
12:80626863:G:A	50	100	1	0.07553
12:80626935:G:A	50	100	1	0.07571
12:80627028:A:T	50	100	1	0.3215
12:80627454:G:C	50	100	1	0.07498
12:80627510:A:G	50	100	1	0.3001
12:80627567:A:T	50	100	1	0.01452
12:80627627:A:G	50	100	1	0.02124
12:80627692:C:A	50	100	1	0.3214
12:80628372:A:T	50	100	1	0.02106
12:80628678:G:A	50	100	1	0.02106
12:80628732:T:G	50	100	1	0.04702
12:80628815:A:G	50	98	0.91	0.1182
12:80628927:A:G	50	100	1	0.01144
12:80629167:C:G	50	100	0.96	0.1402
12:80629169:C:G	50	100	0.98	0.3076
12:80629171:C:G	50	100	1	0.3186
12:80629173:C:G	50	98	0.98	0.4188
12:80629175:G:C	50	98	0.91	0.03994
12:80629375:T:G	50	100	1	0.0216
12:80630587:G:A	50	100	1	0.07462
12:80631078:A:G	50	100	1	0.0748
12:80631486:T:A	50	100	1	0.07462
12:80631838:T:C	50	100	1	0.07462
12:80631928:C:T	50	100	1	0.06826
12:80632526:A:G	50	100	1	0.07498
12:80633071:C:G	50	100	1	0.02142
12:80633316:A:T	50	100	1	0.1305
12:80633504:T:A	50	100	1	0.02142
12:80633588:G:A	50	100	1	0.07462
12:80634236:G:A	50	100	1	0.2462
12:80634587:G:T	50	100	1	0.07407
12:80635059:C:T	49	98	0.99	0.07389
12:80635614:A:G	50	100	0.9	0.0138
12:80635947:A:T	50	100	0.92	0.1029
12:80636127:T:A	50	100	0.93	0.03086
12:80636516:A:G	50	100	0.95	0.01144
12:80636615:A:C	50	100	0.89	0.01144
12:80636680:C:T	50	94	0.91	0.4871
12:80636807:T:C	50	96	0.92	0.02814
12:80637104:A:T	50	100	0.98	0.06772
12:80637276:C:T	50	100	0.98	0.1293
12:80637428:T:C	50	100	0.97	0.03631
12:80637493:C:T	50	98	0.97	0.1667
12:80637831:C:T	50	98	0.98	0.06772
12:80637853:G:A	50	100	0.97	0.06663
12:80639019:A:C	50	100	1	0.04884
12:80639159:C:A	50	100	1	0.1038
12:80639274:G:A	50	98	0.99	0.3898
12:80639691:T:C	50	100	1	0.04884
12:80640155:G:T	50	100	1	0.07988
12:80640383:T:G	50	100	0.96	0.08388
12:80640400:C:T	50	100	1	0.03105
12:80640873:G:A	50	100	1	0.03758
12:80641206:C:T	50	100	1	0.04884
12:80641238:C:T	50	100	1	0.02215
12:80641284:C:T	50	100	1	0.08007
12:80641428:G:A	50	100	1	0.02215
12:80641704:A:T	50	100	1	0.04884
12:80641875:C:T	50	100	1	0.08025
12:80642919:T:C	46	87	0.93	0.319
12:80642932:A:C	47	97.9	0.86	0.01507
12:80643402:C:T	50	100	1	0.04884
12:80643411:C:A	50	100	0.99	0.02306
12:80643535:A:C	50	98	1	0.1995
12:80643838:G:T	50	100	1	0.08025
12:80644807:C:T	50	100	1	0.1042
12:80644912:A:G	50	98	1	0.2342
12:80644966:G:A	50	98	1	0.2342
12:80645024:A:G	50	98	0.98	0.08043
12:80645083:A:G	50	100	1	0.03776
12:80645158:C:T	50	100	0.87	0.03794
12:80645776:C:T	50	98	1	0.2738
12:80646969:C:T	50	98	0.97	0.08388
12:80647186:G:T	50	100	1	0.02397
12:80647439:G:A	50	100	1	0.1077
12:80647942:G:C	50	100	1	0.1042
12:80648038:C:T	50	100	1	0.08007
12:80648444:A:G	50	96	1	0.2342
12:80649205:C:G	50	100	0.98	0.04866
12:80649324:A:T	50	100	1	0.08007
12:80649582:T:C	50	100	1	0.08025
12:80650190:A:G	50	98	0.96	0.1356
12:80650205:G:A	50	100	1	0.02397
12:80650391:G:T	50	100	0.98	0.05683
12:80650551:G:A	50	100	1	0.1042
12:80651339:G:A	50	98	0.98	0.01997
12:80651491:G:C	50	100	1	0.08025
12:80651561:G:A	50	100	0.77	0.01325
12:80651594:C:T	50	100	0.96	0.02269
12:80652460:T:C	50	100	1	0.08061
12:80652619:T:A	50	100	1	0.03758
12:80653070:T:C	50	100	1	0.02397
12:80653594:G:T	50	100	0.98	0.04847
12:80653689:G:A	50	100	1	0.08025
12:80653973:A:G	50	100	1	0.08025
12:80654019:T:C	50	100	1	0.03649
12:80654618:C:T	50	100	1	0.02415
12:80654692:C:A	50	84	0.98	0.3288
12:80654695:A:C	48	97.9	0.83	0.05374
12:80654696:A:C	50	96	1	0.01107
12:80654763:G:A	50	100	1	0.01253
12:80654898:A:G	50	100	0.98	0.04847
12:80655522:A:C	50	100	1	0.08025
12:80655692:A:G	50	98	1	0.2783
12:80655743:C:T	50	100	0.92	0.01089
12:80655979:A:G	50	100	0.96	0.02288
12:80655990:A:G	50	100	0.96	0.02342
12:80656387:G:A	50	100	1	0.08025
12:80656644:G:A	50	100	1	0.1044
12:80657066:C:T	50	100	1	0.02415
12:80657174:T:A	50	100	0.99	0.07789
12:80657213:A:C	50	100	1	0.01652
12:80657420:G:T	50	100	1	0.03758
12:80657447:T:G	50	100	1	0.02415
12:80657845:A:G	50	98	0.97	0.01943
12:80657886:A:C	50	96	0.9	0.01761
12:80658208:T:C	50	100	1	0.08007
12:80658574:T:C	50	96	0.99	0.4753
12:80658912:G:A	50	100	1	0.0374
12:80658931:G:A	50	100	1	0.08007
12:80659351:T:C	50	100	1	0.02342
12:80659528:T:C	50	98	0.98	0.02106
12:80659874:C:T	50	98	0.97	0.0679
12:80660050:C:G	50	100	1	0.07625
12:80660530:A:G	50	100	1	0.4853
12:80660618:T:A	50	100	0.99	0.1385
12:80660842:G:A	50	100	0.87	0.01107
12:80660866:A:C	50	100	1	0.4851
12:80660927:C:T	50	100	1	0.4847
12:80661058:A:G	50	100	1	0.4343
12:80661179:G:A	50	100	1	0.4334
12:80661216:T:A	49	100	1	0.04375
12:80661242:T:G	50	100	1	0.03014
12:80661618:A:G	50	100	0.99	0.09949
12:80662342:G:T	50	100	1	0.2453
12:80662943:C:T	50	100	1	0.02687
12:80662987:C:A	50	100	1	0.1754
12:80663480:C:A	50	100	1	0.2297
12:80663602:C:T	50	100	0.99	0.09913
12:80663604:G:A	50	100	1	0.4779
12:80663744:T:A	50	100	1	0.02251
12:80664163:T:C	50	100	1	0.2451
12:80664440:C:T	50	100	1	0.4779
12:80664859:C:T	50	100	0.88	0.06554
12:80664903:C:T	50	100	1	0.1995
12:80664996:C:A	50	100	1	0.1964
12:80665913:G:C	50	100	1	0.2451
12:80666034:C:T	50	100	1	0.03141
12:80666442:C:T	50	100	1	0.4334
12:80666582:T:G	50	100	1	0.478
12:80666657:T:G	50	100	1	0.4849
12:80666800:A:T	50	100	1	0.2451
12:80666913:A:C	50	100	1	0.01434
12:80667044:G:A	50	100	1	0.4334
12:80667074:T:G	50	98	0.86	0.08932
12:80667087:C:T	50	100	1	0.4334
12:80667266:T:C	50	100	1	0.4337
12:80667496:A:G	50	100	1	0.4334
12:80667804:T:A	50	100	0.98	0.09895
12:80667848:G:A	50	100	1	0.03014
12:80667854:C:T	50	100	0.98	0.1879
12:80667959:T:G	50	100	1	0.4334
12:80668093:G:A	50	100	1	0.03359
12:80668347:A:C	50	100	1	0.4334
12:80668654:C:T	50	100	1	0.02251
12:80668679:A:G	50	100	0.99	0.1367
12:80668736:C:G	50	100	1	0.03014
12:80668942:A:T	50	100	1	0.03014
12:80669077:G:A	50	100	1	0.02324
12:80669179:C:T	50	100	1	0.2451
12:80669238:G:T	50	100	1	0.03177
12:80669374:G:T	50	100	1	0.03468
12:80669485:C:T	50	98	1	0.4118
12:80669568:G:A	50	100	1	0.3776
12:80669707:T:C	50	98	0.85	0.01198
12:80670159:T:G	50	100	1	0.09949
12:80670917:C:T	50	100	1	0.02306
12:80670984:C:T	50	98	0.86	0.01162
12:80671721:A:G	50	100	1	0.1966
12:80672258:G:A	50	100	1	0.2438
12:80672311:G:A	50	100	0.99	0.4203
12:80673072:A:G	50	100	1	0.3847
12:80673559:C:A	50	100	1	0.4851
12:80673698:A:G	50	100	1	0.3849
12:80674141:A:T	50	100	1	0.3849
12:80674215:C:T	50	98	1	0.4198
12:80674335:A:T	50	100	1	0.3849
12:80674372:G:A	50	100	1	0.03359
12:80674906:G:A	50	100	1	0.01434
12:80675231:T:G	50	100	1	0.4199
12:80675308:A:C	50	100	1	0.01452
12:80675537:C:G	50	100	1	0.3468
12:80675562:C:T	50	100	0.84	0.01144
12:80675567:G:A	50	98	1	0.09967
12:80675878:G:A	50	100	1	0.3851
12:80676164:G:A	50	100	0.96	0.01325
12:80676273:A:C	50	100	0.98	0.01398
12:80676620:C:T	50	100	1	0.03377
12:80676621:G:A	50	100	1	0.1035
12:80676648:C:T	50	100	1	0.03141
12:80676997:C:G	50	100	1	0.3482
12:80677398:T:A	50	100	1	0.3867
12:80677611:C:T	50	100	1	0.1011
12:80678150:G:T	50	100	1	0.3867
12:80678153:T:C	50	100	1	0.03831
12:80678487:T:C	50	100	1	0.02142
12:80679202:A:C	50	100	0.97	0.0659
12:80680124:C:T	50	100	1	0.4857
12:80680251:C:T	50	100	1	0.3867
12:80680359:T:C	50	100	0.99	0.2001
12:80680767:C:T	50	100	1	0.3867
12:80680899:G:A	50	100	1	0.3482
12:80681077:A:T	50	100	1	0.3865
12:80681242:G:T	50	100	1	0.3867
12:80681252:C:T	50	98	0.98	0.01924
12:80681623:C:T	50	100	1	0.3484
12:80681739:T:C	50	100	1	0.3871
12:80681964:C:T	50	100	1	0.3869
12:80681984:C:A	50	100	1	0.03377
12:80683151:A:G	50	92	0.79	0.03159
12:80683278:G:A	50	100	0.91	0.03322
12:80683809:T:C	50	98	0.98	0.1015
12:80685692:T:C	50	100	1	0.3747
12:80685814:C:T	50	98	1	0.2476
12:80685851:A:G	50	100	0.99	0.2845
12:80686760:T:C	50	96	0.62	0.02796
12:80687605:A:C	50	100	1	0.03177
12:80688299:A:G	50	100	1	0.2476
12:80688366:A:G	50	100	1	0.3722
12:80688541:A:C	50	100	1	0.244
12:80688671:C:G	50	100	1	0.3727
12:80688831:C:G	50	100	1	0.2927
12:80689271:C:T	50	100	0.99	0.2001
12:80689399:G:A	50	100	1	0.4828
12:80689442:G:A	50	100	0.98	0.2442
12:80689450:G:A	50	100	1	0.01434
12:80689538:A:T	50	100	1	0.3244
12:80689623:C:T	50	100	1	0.3248
12:80689629:A:G	50	100	1	0.1004
12:80690373:G:A	50	100	1	0.2927
12:80691104:A:G	50	100	1	0.3798
12:80691129:T:C	50	100	1	0.3731
12:80691374:G:A	50	100	1	0.03177
12:80691647:G:A	50	100	1	0.01489
12:80691707:A:G	50	100	1	0.04466
12:80691728:C:T	50	100	1	0.04466
12:80692407:C:T	50	100	1	0.03177
12:80692514:C:T	50	98	0.99	0.2553
12:80692528:C:T	50	98	0.99	0.2244
12:80692530:C:T	50	100	0.99	0.2558
12:80692779:A:T	50	100	1	0.2907
12:80693052:C:T	50	100	0.98	0.1757
12:80693256:G:A	50	100	1	0.4809
12:80693309:C:T	50	100	0.99	0.1796
12:80693598:T:G	50	100	0.99	0.3106
12:80693621:C:T	50	100	0.99	0.2244
12:80693649:C:T	50	100	0.99	0.2562
12:80693839:C:T	50	100	0.99	0.2562
12:80694244:C:T	50	100	1	0.3224
12:80694322:C:A	50	100	1	0.0472
12:80694833:G:A	50	100	0.99	0.3224
12:80695363:G:C	50	100	0.95	0.02378
12:80695450:G:A	50	100	1	0.01997
12:80695472:A:G	50	100	1	0.3704
12:80695978:A:T	50	100	1	0.03268
12:80696854:C:G	50	100	0.98	0.04412
12:80697099:T:C	50	100	1	0.01997
12:80697264:T:C	50	96	0.93	0.0256
12:80697285:A:G	50	100	1	0.2898
12:80697698:C:A	50	100	1	0.03994
12:80697746:C:T	50	100	0.98	0.04412
12:80698253:C:T	50	100	1	0.04012
12:80698482:A:G	50	100	1	0.03994
12:80698609:G:A	50	100	0.99	0.3224
12:80698870:A:T	50	100	1	0.3224
12:80699058:G:A	50	100	0.99	0.04394
12:80699250:G:A	50	100	1	0.01398
12:80699365:A:C	50	96	0.98	0.01979
12:80699373:T:A	50	98	0.98	0.01979
12:80700284:G:A	50	100	0.94	0.01452
12:80700347:C:T	50	100	0.85	0.04285
12:80700424:G:A	50	100	1	0.3228
12:80700725:G:A	50	100	1	0.2455
12:80700794:T:C	50	100	0.99	0.04394
12:80701147:C:T	50	100	0.99	0.04394
12:80701297:T:A	50	100	0.99	0.1919
12:80701746:A:G	50	100	1	0.03994
12:80701895:T:C	50	100	1	0.2899
12:80702777:C:T	50	100	1	0.01398
12:80703212:C:T	50	100	1	0.3226
12:80703365:A:G	50	98	0.99	0.02487
12:80703500:T:C	50	100	1	0.4735
12:80703521:C:A	50	100	1	0.1102
12:80703873:T:G	50	100	0.96	0.03068
12:80704242:G:T	50	100	0.99	0.4352
12:80704409:A:G	50	100	1	0.1095
12:80704501:T:C	50	100	0.98	0.06373
12:80704665:A:C	50	100	1	0.1004
12:80704862:G:A	50	100	0.99	0.3642
12:80705626:A:C	50	100	1	0.1004
12:80705935:T:C	50	100	1	0.3642
12:80705961:C:A	50	98	0.98	0.01144
12:80706215:G:A	50	100	0.95	0.02397
12:80706596:G:A	50	100	0.99	0.04394
12:80707444:T:C	50	100	1	0.03994
12:80707472:C:T	50	100	1	0.1405
12:80707619:G:A	50	100	0.98	0.07589
12:80709112:C:A	50	100	1	0.1009
12:80709142:T:C	50	98	1	0.4746
12:80709306:A:G	50	100	1	0.1006
12:80709365:A:G	50	98	1	0.4746
12:80709946:T:G	50	98	0.99	0.248
12:80709947:G:A	50	100	0.97	0.02832
12:80710502:C:T	50	100	0.98	0.0748
12:80710571:T:C	50	98	1	0.3232
12:80710721:G:C	50	100	0.93	0.0187
12:80711524:G:A	50	100	0.98	0.0285
12:80711589:T:C	50	98	0.99	0.02033
12:80712129:A:G	50	98	0.99	0.03813
12:80713310:C:A	50	100	0.98	0.1897
12:80713596:A:G	50	100	0.8	0.02832
12:80714046:T:C	50	86	0.78	0.03667
12:80714539:A:T	50	100	1	0.07534
12:80714555:G:A	50	100	0.98	0.02033
12:80714579:C:T	50	100	0.98	0.02052
12:80714716:G:T	50	100	0.99	0.04956
12:80714837:C:T	50	100	1	0.02814
12:80715296:T:C	50	98	1	0.1
12:80715372:A:G	50	100	1	0.04394
12:80715402:A:G	50	100	1	0.02814
12:80716164:G:A	50	100	1	0.04739
12:80716210:C:A	50	100	0.84	0.01107
12:80716307:G:A	50	100	1	0.0118
12:80716448:T:C	50	100	0.98	0.09241
12:80716869:C:T	50	100	1	0.04484
12:80716986:A:G	50	98	1	0.4818
12:80717877:C:A	50	100	1	0.2059
12:80717935:C:G	50	100	1	0.04503
12:80718523:G:A	50	100	1	0.02814
12:80718602:C:T	50	96	0.84	0.0906
12:80718718:T:G	50	100	1	0.2119
12:80719103:A:C	50	100	0.99	0.09949
12:80719709:G:T	50	100	0.92	0.0138
12:80720051:A:G	50	98	0.91	0.07589
12:80720390:A:C	50	100	1	0.07117
12:80720445:A:G	50	100	1	0.04321
12:80720548:A:G	50	100	1	0.07117
12:80720668:G:A	50	100	1	0.03885
12:80721170:A:G	50	100	1	0.03903
12:80721581:A:C	50	100	0.99	0.1905
12:80721693:G:A	50	100	1	0.04739
12:80722090:T:C	50	100	1	0.03867
12:80722095:A:G	50	100	1	0.03903
12:80722188:T:A	50	98	0.98	0.09931
12:80722235:G:A	50	100	1	0.02796
12:80722260:T:C	50	100	0.98	0.1146
12:80722660:T:G	50	100	1	0.03867
12:80722672:A:C	50	100	1	0.03867
12:80722760:C:T	50	98	1	0.02796
12:80723394:A:C	50	100	1	0.02796
12:80723842:T:C	50	100	1	0.03867
12:80724004:C:T	50	100	0.95	0.02179
12:80724010:C:T	50	100	1	0.03849
12:80724215:T:C	50	100	1	0.4757
12:80724248:T:C	50	100	1	0.118
12:80724274:A:G	50	100	1	0.2131
12:80724294:A:T	50	100	1	0.03849
12:80724355:G:A	50	98	0.98	0.144
12:80724438:T:G	50	100	1	0.2131
12:80724553:A:G	50	100	1	0.0118
12:80724655:C:T	50	100	1	0.04684
12:80724932:G:C	50	100	1	0.2122
12:80725151:C:A	50	100	0.95	0.04049
12:80725635:T:C	50	100	1	0.4757
12:80726203:G:A	50	100	0.99	0.2758
12:80726410:C:T	50	100	1	0.02142
12:80726561:T:C	50	100	1	0.02778
12:80726672:T:G	50	100	1	0.0276
12:80726938:T:C	50	100	1	0.03885
12:80729735:G:A	50	100	1	0.02796
12:80730056:C:G	50	100	0.99	0.04285
12:80730104:A:G	50	100	1	0.07081
12:80731192:C:T	50	100	1	0.02796
12:80731575:A:T	50	100	0.92	0.01344
12:80732245:T:C	50	100	1	0.02124
12:80732329:T:C	50	100	1	0.476
12:80732519:T:C	50	100	0.99	0.09949
12:80733446:C:T	50	100	1	0.2117
12:80733569:A:G	50	96	0.97	0.02451
12:80733767:A:G	50	100	1	0.1445
12:80734196:G:A	50	96	0.99	0.1518
12:80734463:T:A	50	100	1	0.4679
12:80734701:A:C	50	100	1	0.3586
12:80735369:T:G	50	100	0.9	0.01761
12:80735464:G:A	50	96	0.67	0.01979
12:80735486:C:G	50	100	1	0.04484
12:80735743:T:C	50	100	0.99	0.09949
12:80735778:C:T	50	100	1	0.4762
12:80735908:G:A	50	100	1	0.01997
12:80736130:A:G	50	100	0.99	0.09949
12:80736409:C:T	50	100	1	0.04684
12:80736488:T:C	50	100	0.99	0.4755
12:80737127:A:G	50	100	1	0.3586
12:80737290:C:G	50	100	0.99	0.2122
12:80737576:A:G	50	100	1	0.04503
12:80737858:A:C	50	100	1	0.02778
12:80737859:G:T	50	100	1	0.04666
12:80738048:G:A	50	100	1	0.04484
12:80738341:G:A	50	100	0.99	0.1679
12:80738476:C:T	50	100	1	0.03613
12:80739181:C:T	50	98	0.98	0.254
12:80739413:T:A	50	96	0.94	0.1924
12:80739586:T:C	50	90	0.93	0.3361
12:80739928:C:T	50	98	0.96	0.09241
12:80740369:C:T	50	100	0.96	0.1774
12:80740806:C:T	50	100	0.96	0.118
12:80741139:G:A	50	100	0.92	0.06754
12:80741154:G:T	50	100	0.99	0.3391
12:80741261:T:C	50	100	0.99	0.01707
12:80741632:G:A	50	96	0.8	0.04557
12:80741661:C:T	50	100	1	0.3286
12:80742104:T:G	50	100	0.98	0.01071
12:80742396:A:G	50	100	0.98	0.01071
12:80742427:C:T	50	98	1	0.1164
12:80743230:T:G	50	96	0.83	0.02469
12:80743666:G:A	50	98	0.99	0.1714
12:80743812:T:C	50	100	1	0.3007
12:80743828:C:A	50	100	1	0.02015
12:80743849:C:T	50	100	0.88	0.02705
12:80743959:A:T	50	98	0.99	0.3266
12:80744037:T:C	50	100	1	0.3007
12:80744142:C:A	50	100	1	0.3473
12:80744386:G:A	50	100	0.98	0.02269
12:80744503:A:T	50	100	0.99	0.1541
12:80744995:G:C	50	100	1	0.3497
12:80745125:G:T	50	100	1	0.3007
12:80745680:C:A	50	100	1	0.1543
12:80745982:G:C	50	100	1	0.3007
12:80746293:T:A	50	100	1	0.3007
12:80746388:G:A	50	100	0.97	0.01344
12:80746505:G:A	50	100	0.99	0.1149
12:80746696:G:A	50	100	1	0.3007
12:80746739:A:T	50	100	1	0.02015
12:80747235:A:G	50	100	0.99	0.01652
12:80747305:G:A	50	100	0.89	0.0187
12:80747407:C:T	50	100	1	0.301
12:80747511:C:T	50	100	1	0.301
12:80747760:A:G	50	100	1	0.3495
12:80747911:C:T	50	100	1	0.301
12:80748003:A:G	50	100	1	0.301
12:80748040:A:G	50	100	0.98	0.07008
12:80748151:C:T	50	100	0.99	0.02269
12:80748190:T:C	50	100	1	0.301
12:80748305:G:C	50	100	1	0.02233
12:80748433:G:A	50	100	1	0.301
12:80748529:A:G	50	98	1	0.171
12:80748681:C:A	50	98	0.96	0.11
12:80748695:C:T	50	100	1	0.301
12:80748922:T:C	50	100	1	0.0463
12:80748927:C:T	50	100	1	0.301
12:80749578:T:C	50	100	0.98	0.08715
12:80749635:G:C	50	100	1	0.3008
12:80749684:C:T	50	100	1	0.132
12:80749685:A:G	50	100	1	0.301
12:80749806:T:G	50	100	1	0.301
12:80749807:G:A	50	100	1	0.301
12:80749971:G:A	50	100	1	0.3497
12:80750040:C:G	50	100	1	0.01071
12:80750056:G:C	50	100	1	0.301
12:80750267:G:C	50	100	1	0.3499
12:80750377:T:A	50	100	1	0.01071
12:80750643:A:T	50	98	1	0.3286
12:80751228:C:T	50	100	0.99	0.2337
12:80751264:A:G	50	100	1	0.1127
12:80751824:G:C	50	100	1	0.3495
12:80751882:T:C	50	100	1	0.01071
12:80752032:G:A	50	100	0.98	0.07026
12:80752400:T:A	50	100	1	0.3014
12:80753218:T:C	50	100	1	0.3014
12:80753431:G:A	50	100	1	0.3493
12:80753721:A:C	50	100	0.99	0.1106
12:80753987:T:C	50	100	0.94	0.01816
12:80754006:G:C	50	100	1	0.01997
12:80754080:G:T	50	98	1	0.3495
12:80754150:T:C	50	100	0.99	0.02233
12:80754478:C:G	50	100	1	0.01071
12:80754496:T:C	50	100	0.99	0.2337
12:80754646:C:T	50	100	1	0.3489
12:80754849:G:A	50	100	1	0.3014
12:80755525:A:G	50	100	1	0.3014
12:80756018:A:G	50	98	1	0.02015
12:80756784:C:T	50	100	1	0.1173
12:80757262:A:G	50	100	1	0.171
12:80757358:T:C	50	100	0.89	0.0187
12:80757688:C:T	50	100	1	0.2867
12:80758239:A:T	50	100	1	0.01997
12:80758615:G:A	50	100	1	0.3493
12:80758846:C:T	50	100	1	0.1173
12:80758880:G:A	50	100	0.98	0.07026
12:80759351:T:C	50	100	1	0.3633
12:80759373:A:T	50	100	1	0.287
12:80759583:G:A	50	100	1	0.4822
12:80759586:T:A	50	100	1	0.1327
12:80759723:A:G	50	100	0.98	0.07044
12:80760081:T:A	50	100	0.98	0.08769
12:80760108:C:T	50	100	0.98	0.08733
12:80760341:A:C	50	98	0.93	0.01398
12:80760342:C:A	50	100	1	0.4818
12:80760398:G:T	50	100	1	0.01997
12:80760628:G:C	50	100	0.98	0.07026
12:80760887:G:A	50	98	0.98	0.04103
12:80761151:T:C	50	98	0.95	0.03885
12:80761157:C:T	50	98	1	0.05919
12:80761207:T:C	50	100	1	0.01997
12:80761616:G:A	50	100	1	0.1147
12:80761755:C:T	50	100	0.96	0.0256
12:80762030:C:T	50	100	0.99	0.02269
12:80762479:A:T	50	100	1	0.0167
12:80762529:C:T	50	100	1	0.4043
12:80762730:G:C	50	100	1	0.4985
12:80763009:A:C	49	95.9	0.93	0.03976
12:80763325:A:C	50	100	1	0.0167
12:80763425:T:C	50	100	1	0.02433
12:80763601:G:T	50	100	1	0.1147
12:80763675:C:T	50	100	1	0.2852
12:80763982:A:G	50	100	1	0.4047
12:80764019:A:C	50	100	1	0.4962
12:80764362:T:C	50	100	1	0.1066
12:80764393:G:A	50	100	1	0.2872
12:80764657:C:T	50	100	0.98	0.01325
12:80764707:A:T	50	100	0.98	0.187
12:80765074:T:A	50	100	1	0.4956
12:80765362:T:C	50	100	1	0.4964
12:80766075:T:C	50	98	1	0.05937
12:80766273:T:C	50	100	1	0.10780000000000001
12:80766463:A:G	50	100	1	0.4047
12:80767624:C:T	50	100	1	0.1126
12:80768068:G:T	50	100	1	0.4985
12:80768214:A:G	50	100	1	0.496
12:80768922:A:C	50	98	1	0.1142
12:80769163:G:A	50	100	1	0.496
12:80769664:C:T	50	100	1	0.08388
12:80770238:T:C	50	100	1	0.496
12:80770434:A:G	50	100	1	0.4962
12:80770596:T:C	50	100	1	0.1138
12:80771377:G:A	50	100	0.96	0.08025
12:80771464:A:G	50	100	0.95	0.02288
12:80771481:C:T	50	100	0.95	0.02288
12:80771672:C:T	50	100	1	0.4956
12:80771717:T:C	50	100	1	0.06863
12:80771878:T:G	50	100	1	0.2872
12:80772001:G:A	50	100	0.96	0.05755
12:80772539:T:C	49	100	1	0.4047
12:80772778:G:A	50	100	0.97	0.01725
12:80773293:A:G	50	98	0.96	0.02015
12:80773584:G:C	50	100	1	0.4397
12:80773695:C:T	50	100	1	0.4397
12:80774308:T:C	50	100	1	0.05901
12:80774510:A:G	50	100	1	0.02433
12:80774747:T:C	50	100	1	0.05882
12:80774995:A:G	50	100	1	0.4395
12:80775527:T:C	50	100	0.99	0.05864
12:80776847:A:C	50	100	1	0.02433
12:80777409:G:A	50	100	0.99	0.1153
12:80777704:C:T	50	100	1	0.02433
12:80777794:G:A	50	100	1	0.3902
12:80777856:C:T	50	100	1	0.01688
12:80778019:T:A	50	100	1	0.02433
12:80778118:G:A	50	100	0.91	0.01362
12:80778853:T:G	50	100	1	0.4454
12:80779722:C:T	50	100	1	0.4452
12:80780072:C:T	50	100	0.94	0.03468
12:80780154:T:C	50	98	0.93	0.02233
12:80780266:A:T	50	100	0.96	0.06046
12:80780790:G:A	50	100	1	0.01652
12:80780825:C:T	50	100	0.94	0.01598
12:80780863:C:T	50	100	0.97	0.3281
12:80780901:G:A	50	98	0.91	0.02415
12:80781204:C:T	50	98	0.99	0.09677
12:80782131:C:T	50	100	0.99	0.1102
12:80782355:G:A	50	98	0.99	0.335
12:80782365:T:C	50	98	0.99	0.4541
12:80782460:A:C	50	96	0.99	0.4828
12:80783401:A:G	50	100	0.99	0.3348
12:80783986:A:G	50	92	0.99	0.443
12:80784015:C:G	49	93.9	0.99	0.4537
12:80784045:G:A	50	100	1	0.1028
12:80784085:C:T	50	98	0.97	0.0837
12:80784118:G:A	50	100	1	0.1028
12:80784136:G:A	50	100	1	0.01743
12:80784190:A:T	50	100	1	0.01053
12:80784281:A:T	50	100	1	0.01743
12:80784306:G:A	50	100	0.99	0.02905
12:80784355:C:G	50	100	1	0.01743
12:80784378:A:C	50	100	0.99	0.3341
12:80784381:C:T	50	100	0.99	0.09568
12:80784407:G:C	50	100	1	0.05556
12:80784831:T:A	50	100	1	0.01834
12:80785182:T:G	50	100	1	0.01362
12:80785183:G:T	50	100	1	0.01362
12:80785237:G:A	49	75.5	0.91	0.1921
12:80785266:T:C	50	94	0.8	0.05374
12:80785278:G:A	50	100	0.99	0.09586
12:80785292:T:C	50	100	1	0.01362
12:80785546:A:G	50	100	1	0.09695
12:80785559:C:T	50	100	0.99	0.05519
12:80785658:A:T	50	100	0.99	0.1294
12:80785887:G:A	50	100	1	0.05537
12:80785891:G:A	50	100	0.97	0.03486
12:80785939:A:G	50	98	0.98	0.2458
12:80785940:G:A	50	98	0.98	0.2462
12:80786043:A:T	50	96	1	0.1458
12:80786067:T:A	50	96	0.66	0.03704
12:80786186:G:A	50	100	1	0.01598
12:80786199:A:G	50	100	1	0.05901
12:80786211:T:G	50	100	0.98	0.1042
12:80786268:G:C	50	100	1	0.01761
12:80786292:C:T	50	100	0.99	0.02088
12:80786296:A:G	50	100	1	0.1284
12:80786754:T:C	50	100	1	0.1117
12:80786817:T:C	50	100	1	0.02469
12:80787001:G:T	50	100	1	0.01017
12:80787017:C:A	50	100	1	0.02469
12:80787036:G:A	50	100	1	0.1111
12:80787124:C:T	50	100	1	0.09622
12:80787134:A:C	49	100	0.99	0.4539
12:80787197:T:C	50	100	1	0.4541
12:80787216:G:A	50	100	1	0.09622
12:80787286:C:T	50	100	1	0.0561
12:80787611:G:A	50	100	1	0.1111
12:80787616:A:G	50	100	1	0.02469
12:80787666:A:T	50	100	1	0.09622
12:80787724:C:T	50	100	0.99	0.02142
12:80787884:T:C	50	100	1	0.09622
12:80788035:A:G	50	100	1	0.1209
12:80788577:C:T	50	100	1	0.06082
12:80788767:G:A	50	100	1	0.02469
12:80788972:T:G	50	100	1	0.07317
12:80789092:C:T	50	100	0.97	0.08914
12:80789468:G:A	50	100	1	0.09622
12:80789681:G:A	50	98	0.79	0.01561
12:80789708:C:T	50	100	1	0.02469
12:80790386:G:A	50	100	1	0.09622
12:80790744:A:G	50	100	1	0.02469
12:80790757:A:G	50	100	1	0.01253
12:80791302:C:T	50	100	0.99	0.224
12:80791450:T:G	50	100	1	0.1106
12:80791458:A:G	50	100	1	0.01253
12:80793299:T:A	50	100	1	0.02469
12:80793514:G:C	50	100	1	0.0955
12:80793815:C:T	50	100	1	0.09622
12:80794703:A:G	50	100	1	0.08115
12:80795097:G:C	50	100	0.97	0.01961
12:80795157:A:G	50	100	1	0.08115
12:80795480:G:A	50	100	1	0.01543
12:80795999:T:C	50	100	1	0.02469
12:80796647:G:C	50	100	1	0.07934
12:80797149:T:A	50	100	1	0.1117
12:80797344:A:G	50	100	0.99	0.05792
12:80798063:C:T	50	98	0.96	0.1578
12:80798412:T:C	50	100	0.84	0.01779
12:80798564:A:G	50	100	0.99	0.106
12:80798587:T:C	50	100	0.99	0.1852
12:80798601:T:C	50	100	1	0.02469
12:80799227:T:C	50	100	0.99	0.0817
12:80799692:A:T	50	100	0.98	0.2825
12:80800001:A:T	50	100	1	0.02469
12:80800016:A:C	50	98	0.99	0.1191
12:80800053:A:G	50	98	0.97	0.07879
12:80800216:A:G	50	98	1	0.104
12:80800255:C:T	50	100	1	0.07879
12:80800271:T:C	50	100	0.85	0.02469
12:80800349:T:C	50	100	1	0.4739
12:80800816:G:A	50	100	1	0.02469
12:80801432:T:C	50	100	0.99	0.05792
12:80801836:G:A	50	98	0.93	0.01943
12:80801960:G:A	50	100	1	0.01616
12:80801989:T:C	50	100	1	0.02469
12:80802266:T:C	50	100	0.99	0.476
12:80803563:G:A	50	100	1	0.02469
12:80803841:C:T	50	98	0.97	0.1291
12:80803984:C:T	50	98	0.93	0.02288
12:80804674:G:A	50	100	0.98	0.1207
12:80804887:T:C	50	100	0.9	0.01017
12:80804934:T:A	50	98	0.89	0.01943
12:80804936:G:A	50	98	0.89	0.01943
12:80805208:G:A	50	100	0.95	0.07589
12:80805293:G:T	50	100	0.99	0.1227
12:80805303:C:G	50	100	0.99	0.1235
12:80805416:G:A	50	100	0.99	0.1233
12:80805461:C:A	50	100	0.98	0.01743
12:80805522:T:C	50	98	0.98	0.3215
12:80805709:C:T	50	100	0.99	0.1235
12:80805747:C:T	50	100	0.98	0.1233
12:80805990:A:T	50	94	0.61	0.01779
12:80806115:C:T	50	100	0.98	0.1703
12:80806377:G:A	50	100	1	0.0748
12:80806547:C:A	50	100	0.97	0.1229
12:80807074:T:G	42	97.6	0.8	0.01725
12:80807077:T:G	48	89.6	0.92	0.03794
12:80807841:T:C	50	100	1	0.0118
12:80807859:C:T	50	100	1	0.1224
12:80808113:T:G	50	100	1	0.372
12:80808209:C:T	50	100	0.98	0.1708
12:80808358:T:A	50	100	0.98	0.1708
12:80808574:C:T	50	100	0.98	0.1712
12:80808828:T:G	50	100	0.99	0.2435
12:80809122:G:A	50	100	1	0.2498
12:80809429:C:A	50	100	1	0.1216
12:80810023:T:A	50	100	1	0.1216
12:80810612:A:T	50	100	1	0.122
12:80810910:G:A	50	100	1	0.3716
12:80810985:C:A	50	100	0.99	0.1708
12:80811072:A:G	50	100	0.99	0.1091
12:80811800:G:A	50	98	0.95	0.02015
12:80811911:A:G	50	100	0.99	0.2495
12:80811931:A:G	50	100	0.98	0.1069
12:80812221:C:T	50	100	0.99	0.1222
12:80812304:C:A	50	100	0.99	0.1222
12:80812614:T:C	50	100	0.99	0.1229
12:80812637:C:T	50	100	1	0.07498
12:80812712:C:A	50	100	1	0.3716
12:80813159:T:C	50	96	0.98	0.1166
12:80813511:T:A	50	98	0.99	0.4326
12:80813614:G:A	50	100	0.99	0.2444
12:80814040:G:A	50	98	0.99	0.1585
12:80814306:T:C	50	100	0.99	0.3223
12:80814651:A:T	50	100	0.99	0.1244
12:80814760:A:T	50	100	0.99	0.4334
12:80814773:C:A	50	98	0.9	0.01035
12:80816013:T:A	50	98	1	0.3226
12:80816169:G:C	50	98	1	0.4336
12:80816930:A:G	50	100	0.82	0.0345
12:80817532:G:T	50	100	1	0.1253
12:80817697:A:G	50	98	1	0.4336
12:80817959:A:C	50	100	1	0.1253
12:80818003:C:T	50	100	1	0.02033
12:80818010:C:T	50	100	1	0.1255
12:80818227:T:C	50	100	1	0.1255
12:80819205:A:G	50	100	1	0.02088
12:80819856:C:T	50	100	1	0.2435
12:80819915:T:C	50	98	0.63	0.01253
12:80820151:C:T	50	98	1	0.3228
12:80820262:G:A	50	98	1	0.197
12:80821308:A:G	50	100	0.73	0.01253
12:80821644:G:C	50	100	1	0.1253
12:80821749:G:T	50	100	1	0.1253
12:80821830:T:G	50	100	1	0.3785
12:80822066:T:A	50	100	1	0.1251
12:80822464:A:C	50	100	1	0.1692
12:80823005:C:A	50	98	1	0.3219
12:80823146:C:A	50	100	1	0.2429
12:80823407:A:G	50	100	1	0.02088
12:80823665:A:G	50	100	1	0.2436
12:80823771:C:T	50	100	1	0.1251
12:80823818:T:A	50	98	1	0.4348
12:80823975:C:T	50	100	1	0.1251
12:80824122:A:G	50	100	1	0.2429
12:80824317:A:G	50	98	1	0.169
12:80824693:T:C	50	100	1	0.1754
12:80825138:A:T	50	100	1	0.1294
12:80826332:T:C	50	100	1	0.3221
12:80826414:C:T	50	100	1	0.1262
12:80826415:G:A	50	100	1	0.02106
12:80826577:C:T	50	100	0.98	0.1258
12:80826641:G:A	50	100	1	0.1255
12:80826723:G:A	50	100	1	0.2429
12:80827083:T:A	50	100	1	0.1251
12:80827212:C:T	50	100	0.82	0.01071
12:80827304:G:A	50	100	1	0.02106
12:80827531:T:C	50	98	0.9	0.01144
12:80827564:G:A	50	100	0.98	0.02033
12:80827917:A:G	50	100	1	0.2427
12:80827985:A:G	50	100	1	0.1255
12:80828801:G:T	50	100	1	0.1253
12:80828884:A:G	50	98	0.99	0.3221
12:80829271:T:G	50	100	1	0.01906
12:80829621:C:T	50	98	0.97	0.2498
12:80829717:T:C	50	100	1	0.02578
12:80829802:A:G	50	100	1	0.01888
12:80829825:C:A	50	100	0.98	0.1739
12:80830169:T:C	50	100	1	0.2084
12:80830394:A:G	50	100	1	0.2082
12:80830447:T:C	50	100	1	0.2082
12:80830798:A:G	50	100	1	0.3676
12:80830904:G:T	50	100	1	0.3673
12:80831562:T:G	50	100	0.98	0.04884
12:80832131:G:A	50	98	0.97	0.01634
12:80832653:G:A	50	100	1	0.3675
12:80832657:C:T	50	100	1	0.3675
12:80832886:A:C	50	100	1	0.3671
12:80832893:T:G	50	100	1	0.3673
12:80833091:C:T	50	100	1	0.3676
12:80833485:G:A	50	100	1	0.3678
12:80833635:T:C	50	100	1	0.3675
12:80833660:C:T	50	100	0.9	0.02306
12:80834038:A:T	50	100	1	0.01924
12:80834505:T:C	50	100	1	0.1776
12:80834707:G:C	50	100	1	0.3658
12:80834972:A:C	50	100	1	0.3718
12:80834979:C:T	50	100	1	0.2424
12:80835257:C:T	50	98	0.96	0.01434
12:80835315:T:G	50	98	0.94	0.01035
12:80835365:G:T	50	98	0.99	0.1728
12:80835537:G:A	50	98	0.98	0.0492
12:80835611:T:G	50	100	0.94	0.06191
12:80835644:G:T	50	100	1	0.1761
12:80835763:G:A	50	100	1	0.3658
12:80835960:G:A	50	100	1	0.01471
12:80836035:A:G	50	100	0.98	0.3168
12:80836234:T:C	50	100	1	0.3658
12:80836657:A:T	49	98	0.96	0.01634
12:80837108:T:C	50	100	1	0.1759
12:80837346:A:G	50	100	1	0.3658
12:80837712:G:A	50	98	0.97	0.04938
12:80837852:A:G	50	100	1	0.1759
12:80837881:T:C	50	100	1	0.3662
12:80837903:T:A	50	100	1	0.01906
12:80838034:A:T	50	100	1	0.3658
12:80838235:T:G	50	98	1	0.3658
12:80838449:G:C	50	100	1	0.3658
12:80838777:G:A	50	100	0.99	0.01616
12:80838840:C:A	50	100	0.86	0.01307
12:80839169:C:T	50	100	1	0.1202
12:80839366:A:G	50	100	1	0.3671
12:80839729:C:T	50	98	0.91	0.03413
12:80839869:T:G	50	100	1	0.12
12:80840414:C:T	50	100	1	0.01598
12:80840444:C:T	50	100	1	0.1198
12:80840730:G:A	50	98	0.86	0.01307
12:80841138:C:A	50	100	1	0.3666
12:80841270:G:A	49	100	1	0.1231
12:80841661:T:C	50	98	1	0.3164
12:80841923:G:A	50	100	0.92	0.01035
12:80842390:G:T	50	100	1	0.3653
12:80842568:C:A	50	100	1	0.01616
12:80843681:A:G	50	100	1	0.364
12:80843828:G:A	50	100	1	0.3676
12:80844158:G:C	50	100	1	0.3653
12:80844577:A:C	50	98	0.99	0.1216
12:80845010:A:G	50	96	0.96	0.3466
12:80845284:T:C	50	100	0.89	0.01725
12:80846747:A:T	50	100	1	0.01652
12:80846974:A:C	50	100	0.97	0.4597
12:80847331:G:A	50	100	0.98	0.2838
12:80848367:A:G	50	100	0.97	0.01961
12:80849033:G:T	50	100	0.95	0.01561
12:80849523:C:A	50	100	0.98	0.2556
12:80849625:A:G	50	100	0.99	0.09477
12:80850146:T:G	50	100	0.99	0.1478
12:80850918:G:C	50	100	0.99	0.4746
12:80851072:G:A	50	100	0.99	0.1594
12:80851323:C:T	50	100	0.99	0.1612
12:80851654:G:C	50	100	0.92	0.02542
12:80851671:G:C	50	100	1	0.09677
12:80851694:A:G	50	98	0.95	0.04267
12:80851949:A:G	50	100	1	0.01598
12:80852041:T:C	50	100	0.94	0.02614
12:80852376:T:C	50	100	0.99	0.05084
12:80853051:C:T	50	100	1	0.09477
12:80853128:C:T	50	100	1	0.4751
12:80853232:G:T	49	100	0.95	0.1874
12:80853660:C:T	50	100	1	0.09568
12:80853933:A:G	50	98	0.96	0.01561
12:80854046:T:C	50	98	1	0.3631
12:80854340:T:C	50	100	0.9	0.0561
12:80854441:A:G	50	100	0.96	0.1874
12:80854451:C:G	50	100	0.88	0.01616
12:80854461:G:T	50	98	0.95	0.03686
12:80854560:C:T	50	98	0.99	0.4768
12:80854891:A:G	50	100	0.99	0.02505
12:80856053:A:G	50	100	1	0.3629
12:80856084:C:T	50	100	1	0.09477
12:80856152:T:C	50	100	1	0.4779
12:80856330:T:G	50	100	1	0.3631
12:80856340:G:A	50	100	1	0.4751
12:80856800:A:G	50	98	0.93	0.05465
12:80857165:G:A	50	100	1	0.4749
12:80857469:T:C	50	100	0.99	0.0138
12:80857888:G:A	50	100	1	0.3607
12:80858398:C:T	50	100	0.99	0.1532
12:80858654:T:C	50	100	1	0.1596
12:80858963:A:T	50	100	0.96	0.0354
12:80859093:T:C	50	100	1	0.4766
12:80859172:T:C	50	100	0.99	0.1625
12:80859367:T:C	50	100	1	0.4766
12:80859754:A:G	50	100	1	0.3638
12:80861024:T:A	50	100	0.98	0.01071
12:80861330:G:A	50	100	0.94	0.01017
12:80861417:C:T	50	100	1	0.09513
12:80861816:T:A	50	100	1	0.3637
12:80861841:A:G	50	100	1	0.2633
12:80862063:T:A	50	100	1	0.3637
12:80862166:G:C	50	100	1	0.3637
12:80862660:T:C	50	100	0.93	0.01017
12:80863119:T:C	50	100	0.99	0.1572
12:80863127:C:T	50	100	1	0.09477
12:80863257:C:G	50	100	1	0.3629
12:80863409:C:A	50	100	1	0.3606
12:80863732:G:T	50	100	1	0.158
12:80864064:C:T	50	100	1	0.1581
12:80864138:G:A	50	100	1	0.3629
12:80864140:G:A	50	100	1	0.3629
12:80864860:C:T	50	100	0.99	0.1572
12:80864986:C:T	50	100	0.93	0.01017
12:80865603:A:C	50	100	1	0.4753
12:80865871:C:T	50	100	1	0.3618
12:80865940:C:T	50	100	0.92	0.01216
12:80866206:A:T	50	100	0.99	0.1558
12:80866671:C:G	50	100	1	0.3617
12:80866735:A:G	50	100	1	0.3617
12:80866756:G:A	50	100	1	0.4757
12:80867180:C:T	50	100	1	0.1024
12:80867323:A:G	50	100	1	0.4797
12:80867403:C:T	50	100	1	0.01071
12:80867460:G:C	50	100	0.92	0.07843
12:80867530:G:A	50	100	1	0.4755
12:80867696:G:A	50	100	1	0.478
12:80867703:A:C	50	100	0.99	0.01507
12:80867925:C:T	50	100	1	0.478
12:80868081:A:G	50	100	0.99	0.1574
12:80868148:G:A	50	100	0.99	0.1574
12:80868291:A:G	50	100	1	0.4755
12:80868525:G:A	50	98	0.9	0.01997
12:80868552:G:A	50	100	1	0.4757
12:80868644:T:C	50	100	0.93	0.03431
12:80868779:A:G	50	100	0.99	0.3658
12:80869045:G:A	50	100	1	0.01253
12:80869652:C:G	50	98	0.97	0.1407
12:80870391:T:A	50	100	0.99	0.3727
12:80870591:A:G	50	100	0.9	0.01107
12:80871034:C:T	50	100	0.98	0.09441
12:80871965:C:G	50	100	0.99	0.4593
12:80872314:G:A	50	100	0.99	0.4611
12:80872469:T:C	50	100	0.84	0.04212
12:80872584:C:A	50	100	0.98	0.4592
12:80872646:T:C	50	100	0.98	0.4581
12:80872733:C:T	50	100	1	0.02905
12:80872910:A:G	50	100	1	0.01543
12:80873132:G:C	50	100	1	0.4043
12:80873318:C:T	50	100	0.98	0.4463
12:80873395:T:C	50	100	0.99	0.447
12:80873637:A:G	50	100	0.99	0.06445
12:80873743:C:G	50	100	1	0.4989
12:80873894:A:C	50	100	1	0.4971
12:80874198:T:C	50	100	1	0.02905
12:80874257:T:C	50	100	0.96	0.01144
12:80874992:T:C	50	100	1	0.4967
12:80875153:G:C	50	100	1	0.4995
12:80875217:G:C	50	100	1	0.4996
12:80875803:T:C	50	98	1	0.4987
12:80876076:C:G	50	92	0.97	0.4722
12:80876078:C:G	50	96	0.98	0.4855
12:80876080:C:G	50	96	0.97	0.488
12:80876084:G:A	50	92	0.96	0.3615
12:80876493:T:G	50	98	1	0.4982
12:80876760:T:C	50	100	1	0.02959
12:80876806:T:C	50	100	1	0.04757
12:80876844:G:A	50	100	1	0.06463
12:80876907:A:G	49	98	1	0.4987
12:80877004:T:C	50	100	1	0.1398
12:80877331:A:T	50	100	1	0.4969
12:80877339:T:C	50	100	1	0.4973
12:80877757:A:G	50	100	1	0.4998
12:80878147:G:A	50	100	1	0.05592
12:80878249:T:A	50	100	1	0.01961
12:80878275:T:C	50	100	1	0.4989
12:80878436:C:T	50	100	0.93	0.02887
12:80878456:T:G	50	100	1	0.02887
12:80878471:G:A	50	100	1	0.06463
12:80878760:T:C	50	100	1	0.4995
12:80878787:G:T	50	100	1	0.4998
12:80878788:A:T	50	98	1	0.4995
12:80879237:A:C	50	100	1	0.4982
12:80879280:T:G	50	100	1	0.4975
12:80879369:A:G	50	100	1	0.4975
12:80879567:C:T	50	98	0.97	0.1875
12:80879646:A:C	34	100	0.99	0.01452
12:80879871:T:A	50	100	1	0.4998
12:80879970:A:T	50	100	1	0.4982
12:80880286:A:G	50	100	1	0.4984
12:80880753:A:G	49	100	0.91	0.03395
12:80880776:T:C	50	98	0.94	0.3391
12:80881129:A:C	49	100	1	0.4998
12:80881439:C:T	50	100	1	0.06463
12:80881909:A:C	50	100	1	0.4975
12:80882053:A:G	50	100	1	0.4995
12:80882687:T:C	50	100	0.99	0.3455
12:80883197:T:C	50	100	0.94	0.05465
12:80883967:C:T	50	100	1	0.4982
12:80883984:G:T	50	100	1	0.4975
12:80884015:A:G	50	98	1	0.02923
12:80884133:G:A	50	100	1	0.4998
12:80885403:C:T	50	100	1	0.02887
12:80886016:A:G	50	100	1	0.4975
12:80886029:T:C	50	100	1	0.4975
12:80886221:G:A	50	100	1	0.4995
12:80886670:T:C	50	100	1	0.06627
12:80886878:A:G	50	100	1	0.4995
12:80886920:A:G	50	98	0.84	0.01761
12:80887179:T:C	50	100	1	0.4975
12:80887226:A:G	50	100	1	0.4973
12:80888613:A:G	50	100	1	0.4995
12:80888687:T:A	50	100	1	0.06354
12:80889174:T:A	50	100	0.82	0.02233
12:80889591:C:A	50	100	1	0.4998
12:80889808:G:A	50	98	0.95	0.05828
12:80891457:A:G	50	100	0.99	0.4973
12:80891533:T:C	50	100	1	0.4971
12:80891537:G:A	50	100	0.98	0.03304
12:80891880:G:A	50	100	0.82	0.02324
12:80893309:A:T	50	100	1	0.06463
12:80893533:A:G	50	100	1	0.06481
12:80893754:C:T	50	100	1	0.4998
12:80894043:A:C	50	100	1	0.5
12:80894134:T:G	50	100	0.9	0.05937
12:80894186:T:C	50	100	1	0.4973
12:80894256:C:T	50	100	1	0.01543
12:80894344:T:C	50	100	1	0.4993
12:80894912:G:A	50	100	1	0.4982
12:80895491:T:C	50	100	0.99	0.02887
12:80895952:G:A	50	100	1	0.06627
12:80896081:A:G	50	100	1	0.5
12:80896322:C:T	50	100	1	0.1422
12:80897112:C:A	50	100	0.99	0.01688
12:80897195:G:A	50	100	0.99	0.4993
12:80897301:T:G	50	100	1	0.065
12:80897320:G:A	50	100	0.99	0.4982
12:80897811:T:A	50	98	0.93	0.01761
12:80898106:G:T	50	100	1	0.4975
12:80898117:A:C	50	100	1	0.5
12:80898148:G:A	50	100	1	0.4982
12:80898382:A:G	50	100	1	0.06409
12:80898443:T:C	49	100	1	0.4973
12:80899305:C:A	50	100	1	0.4991
12:80899519:C:T	50	100	1	0.4991
12:80899770:C:T	47	87.2	0.99	0.4955
12:80900201:T:G	50	100	1	0.06609
12:80900270:G:T	50	100	1	0.06609
12:80900896:A:G	50	100	1	0.4991
12:80901147:A:G	50	100	1	0.4998
12:80902118:T:A	50	98	1	0.4998
12:80902880:G:A	50	100	1	0.1423
12:80903034:C:T	50	100	1	0.06354
12:80903132:A:G	50	100	1	0.4995
12:80903171:T:G	50	100	1	0.4985
12:80904034:T:A	50	100	1	0.01235
12:80904798:A:G	50	100	0.98	0.03903
12:80904891:G:A	50	100	1	0.06463
12:80905547:C:G	50	98	0.99	0.01561
12:80905998:T:C	50	94	0.91	0.01688
12:80906492:A:G	50	100	1	0.4966
12:80906493:C:T	50	100	0.97	0.04067
12:80906642:G:A	50	98	0.99	0.01561
12:80906751:T:C	50	100	1	0.0561
12:80907055:C:G	50	96	0.98	0.4762
12:80907226:C:G	50	100	1	0.4996
12:80907430:T:A	50	100	1	0.4984
12:80908831:A:T	50	100	0.98	0.03558
12:80909371:T:C	50	100	1	0.4966
12:80909707:C:T	50	100	0.94	0.01707
12:80910083:C:T	50	100	1	0.4984
12:80910197:C:T	50	100	1	0.4996
12:80911483:C:T	50	96	0.96	0.4744
12:80912255:C:T	50	100	0.98	0.0118
12:80912406:A:C	50	94	0.94	0.3371
12:80912518:C:G	50	100	0.91	0.0394
12:80912813:C:T	50	100	0.94	0.01888
12:80912858:C:T	50	100	0.97	0.08497
12:80912898:A:T	50	100	0.99	0.2627
12:80913217:A:T	50	100	0.98	0.05501
12:80913326:C:T	50	100	1	0.01344
12:80913371:T:G	50	100	1	0.03177
12:80913744:A:G	50	100	1	0.3555
12:80914107:T:C	50	100	0.99	0.3555
12:80914189:C:T	50	100	0.8	0.01017
12:80914343:C:A	50	100	0.97	0.01943
12:80914938:G:A	50	100	0.99	0.01035
12:80915153:A:C	49	100	1	0.02869
12:80915360:A:G	50	98	0.95	0.01761
12:80915446:G:A	50	100	0.95	0.05156
12:80915483:G:C	50	100	0.99	0.3034
12:80915504:T:C	50	100	0.99	0.4067
12:80915511:C:G	50	100	1	0.05501
12:80915728:G:A	50	100	0.96	0.01924
12:80916186:A:G	50	100	1	0.03177
12:80916214:T:G	50	100	0.92	0.01634
12:80916322:G:A	50	100	1	0.3555
12:80916495:C:T	50	100	1	0.01325
12:80916703:C:T	50	100	0.97	0.02451
12:80916840:G:A	50	100	0.96	0.01924
12:80916873:C:A	50	100	1	0.413
12:80916876:C:A	50	100	1	0.01362
12:80916990:G:A	50	100	0.99	0.3411
12:80917182:A:T	50	100	0.94	0.07444
12:80917603:A:G	50	100	1	0.4134
12:80917670:G:C	50	100	1	0.4132
12:80918034:C:T	50	100	1	0.05501
12:80918372:A:T	50	100	1	0.3562
12:80918782:G:C	50	100	0.98	0.05719
12:80918934:G:A	50	100	0.99	0.4136
12:80919031:A:G	50	100	0.99	0.4132
12:80919529:G:A	50	100	0.96	0.03758
12:80919588:C:T	50	96	0.94	0.07952
12:80919695:G:A	50	98	0.99	0.4946
12:80919975:C:T	50	100	0.8	0.01452
12:80919984:A:G	50	100	1	0.03177
12:80919985:T:G	50	100	0.99	0.4916
12:80920127:G:A	50	100	1	0.03177
12:80920200:G:A	50	100	0.98	0.08206
12:80920311:C:G	50	100	1	0.03195
12:80920427:T:C	50	98	0.98	0.3157
12:80920961:G:A	50	100	0.98	0.03214
12:80921122:G:A	50	100	1	0.01452
12:80921469:T:C	50	94	1	0.4929
12:80921546:A:G	50	100	0.99	0.4426
12:80921575:T:G	50	100	1	0.0138
12:80921967:A:C	50	100	1	0.492
12:80922011:T:C	50	100	0.99	0.3239
12:80922054:G:A	50	100	1	0.4918
12:80922229:G:A	50	100	1	0.492
12:80922459:A:G	50	100	0.99	0.4441
12:80922760:A:G	50	100	1	0.01434
12:80922804:A:G	50	100	0.98	0.01162
12:80922936:C:G	50	100	0.94	0.01743
12:80922943:G:A	50	100	0.99	0.3232
12:80922963:G:T	50	98	0.96	0.07916
12:80923136:C:G	50	100	0.89	0.01743
12:80923310:G:A	50	100	0.88	0.01743
12:80923335:A:G	50	100	0.99	0.2732
12:80923522:A:G	50	100	0.97	0.01035
12:80923996:C:T	50	100	1	0.01434
12:80924235:A:C	50	100	1	0.1614
12:80924772:T:A	50	100	1	0.01434
12:80924961:C:T	50	100	0.94	0.01743
12:80925305:T:C	50	100	0.99	0.07934
12:80925446:G:A	50	100	0.99	0.01162
12:80925753:A:T	50	100	0.99	0.01162
12:80925906:C:T	50	100	1	0.1786
12:80926376:T:C	50	100	0.99	0.2914
12:80926906:A:C	48	100	0.94	0.2453
12:80927326:T:G	50	100	1	0.02142
12:80927572:C:T	50	98	0.96	0.2658
12:80927597:A:G	50	100	1	0.2916
12:80927773:T:C	50	100	1	0.01452
12:80928449:T:C	50	100	0.99	0.2914
12:80928469:G:A	50	100	0.98	0.01852
12:80930007:A:G	50	100	0.99	0.07988
12:80930984:G:T	50	100	0.99	0.02342
12:80931470:G:A	50	100	0.99	0.0167
12:80931658:T:A	50	100	0.91	0.01452
12:80932218:A:G	50	100	1	0.1469
12:80932389:A:G	50	100	0.95	0.07244
12:80932478:G:A	50	100	1	0.0158
12:80932813:C:G	50	100	1	0.03159
12:80932814:T:A	50	100	1	0.2916
12:80932986:A:G	50	100	1	0.0216
12:80933068:T:C	50	100	1	0.04593
12:80933176:G:A	50	100	1	0.1545
12:80933234:A:G	49	100	1	0.03177
12:80933378:T:C	50	100	1	0.1543
12:80933498:A:G	50	100	1	0.1543
12:80933573:T:C	50	100	1	0.04611
12:80933724:C:T	50	100	1	0.01525
12:80933727:C:G	50	100	1	0.01434
12:80934053:A:G	50	98	1	0.492
12:80934267:T:C	50	100	0.98	0.2346
12:80934305:A:T	50	100	1	0.1652
12:80935757:A:C	50	98	0.98	0.155
12:80935893:A:G	50	100	0.99	0.03123
12:80935946:G:A	50	100	0.96	0.03922
12:80935977:A:G	50	100	0.88	0.01943
12:80936161:A:C	50	100	0.98	0.4631
12:80936486:T:C	50	100	0.99	0.02614
12:80936920:G:A	49	100	1	0.02179
12:80937479:G:A	50	100	0.98	0.2391
12:80938078:C:A	50	100	0.87	0.02179
12:80938323:T:G	50	98	0.92	0.01616
12:80938423:G:A	50	100	0.99	0.01144
12:80938906:G:T	50	100	0.92	0.01924
12:80938952:C:A	50	100	0.9	0.02233
12:80939088:A:G	50	98	0.98	0.1699
12:80939144:A:G	50	100	1	0.05773
12:80940847:C:A	50	100	0.98	0.01344
12:80940907:G:A	50	98	0.93	0.01961
12:80940959:C:T	50	100	0.98	0.4735
12:80941360:A:T	50	100	0.99	0.0581
12:80941431:T:G	50	100	0.98	0.0581
12:80941888:C:G	50	100	0.98	0.4731
12:80942195:G:A	50	100	0.97	0.01144
12:80942510:G:A	50	100	0.98	0.2507
12:80942584:G:A	50	98	0.97	0.04285
12:80943036:A:G	50	100	0.99	0.01398
12:80943195:C:T	50	100	0.99	0.05792
12:80943679:T:C	50	100	0.98	0.4699
12:80943890:A:G	50	100	0.98	0.1674
12:80944131:A:G	50	100	0.98	0.1687
12:80944273:C:T	50	100	0.95	0.02342
12:80944278:G:C	50	100	0.97	0.2498
12:80944374:C:T	50	100	0.98	0.4737
12:80944755:C:T	50	100	1	0.01053
12:80944970:T:C	50	98	0.97	0.2943
12:80945454:G:T	50	98	0.94	0.0581
12:80945593:C:T	50	98	0.93	0.01852
12:80945868:T:C	50	100	0.97	0.4916
12:80946070:A:T	50	96	0.95	0.2765
12:80946216:G:A	50	96	0.94	0.2634
12:80946678:T:C	50	98	0.98	0.06645
12:80946690:C:A	50	100	0.98	0.3758
12:80946882:A:G	50	100	0.98	0.01325
12:80947504:C:T	50	100	0.96	0.0118
12:80947705:C:T	50	100	0.99	0.07534
12:80947809:G:A	50	100	1	0.08533
12:80948086:T:C	50	100	0.97	0.07044
12:80948336:T:C	50	100	1	0.08696
12:80948563:A:G	50	100	0.99	0.13
12:80948630:C:T	50	100	0.98	0.01961
12:80948662:C:T	50	100	1	0.0236
12:80948676:C:T	50	100	1	0.1294
12:80948726:A:G	49	100	1	0.3359
12:80948867:G:A	49	100	0.99	0.06808
12:80949001:G:A	47	97.9	1	0.07534
12:80949014:G:T	48	97.9	0.9	0.01816
12:80949858:C:T	50	100	1	0.01961
12:80950137:G:C	50	100	1	0.08696
12:80950842:G:A	50	100	1	0.01507
12:80951031:A:G	50	100	1	0.222
12:80951256:C:T	50	100	1	0.1284
12:80952130:G:A	50	100	0.97	0.06954
12:80952182:A:G	50	100	1	0.08696
12:80952860:G:C	50	100	1	0.2228
12:80953381:T:C	50	100	0.83	0.02215
12:80953533:C:A	50	100	1	0.02215
12:80953552:A:C	50	100	1	0.07553
12:80953627:A:G	50	100	1	0.01325
12:80953748:G:A	50	100	1	0.08715
12:80953799:T:A	50	100	1	0.07534
12:80954184:T:G	50	100	1	0.13
12:80954425:G:T	50	100	1	0.02342
12:80954453:A:G	50	100	1	0.1305
12:80954547:C:G	50	100	0.99	0.3252
12:80954630:A:C	50	100	1	0.08751
12:80954976:G:A	50	100	1	0.1968
12:80955269:C:T	50	100	0.79	0.04702
12:80955433:T:C	50	100	1	0.3273
12:80955513:G:C	50	100	1	0.02197
12:80956585:C:T	50	100	1	0.3279
12:80956774:C:A	50	100	1	0.1213
12:80956940:T:C	50	100	1	0.07553
12:80956986:A:C	50	100	1	0.3282
12:80957295:A:G	50	100	1	0.3223
12:80957330:G:T	50	100	1	0.2061
12:80957335:C:T	50	100	0.94	0.02324
12:80957336:A:G	50	100	1	0.3282
12:80957836:A:C	50	100	1	0.3282
12:80958024:A:G	50	100	1	0.3281
12:80958060:A:G	50	100	1	0.08715
12:80958079:C:T	50	100	1	0.07534
12:80958372:G:A	50	100	1	0.08715
12:80958808:A:G	50	100	1	0.1213
12:80958821:T:C	50	100	1	0.01325
12:80959280:C:T	50	100	1	0.1289
12:80959412:A:G	50	100	1	0.327
12:80959585:A:G	50	100	0.99	0.3273
12:80959754:G:A	50	100	1	0.1215
12:80960007:T:G	50	100	1	0.327
12:80960301:T:C	50	100	1	0.07553
12:80960936:G:A	50	98	1	0.02306
12:80961676:T:C	50	100	0.98	0.01253
12:80961907:A:T	50	100	0.85	0.01053
12:80961939:A:G	50	98	1	0.08769
12:80962020:A:G	50	100	0.88	0.02251
12:80962863:T:C	50	100	1	0.3273
12:80963155:A:G	50	100	1	0.3277
12:80963209:A:G	50	100	1	0.3275
12:80963219:T:A	50	100	1	0.07571
12:80963299:G:A	50	100	1	0.344
12:80963519:C:G	50	100	1	0.3154
12:80964510:T:C	50	100	1	0.3268
12:80964944:T:A	50	100	1	0.3268
12:80965104:C:T	50	100	1	0.1287
12:80965935:A:G	50	100	1	0.3268
12:80966084:T:C	50	100	1	0.08733
12:80966496:G:A	50	100	1	0.327
12:80966600:C:T	50	100	1	0.3268
12:80966938:G:A	50	100	0.98	0.01344
12:80967178:G:T	50	100	1	0.3123
12:80967179:C:T	50	100	1	0.3342
12:80967580:C:A	50	100	0.94	0.01053
12:80967606:C:G	50	100	0.99	0.05628
12:80967963:A:C	50	100	1	0.3268
12:80968334:A:T	50	100	1	0.3266
12:80968529:T:G	50	100	1	0.3266
12:80968772:G:A	50	98	1	0.3148
12:80969180:T:C	50	100	1	0.02342
12:80969268:G:A	50	100	1	0.3034
12:80969539:C:A	50	100	0.97	0.04611
12:80969618:G:A	50	100	1	0.05447
12:80969787:G:A	50	100	1	0.01834
12:80969890:G:A	50	98	0.98	0.02033
12:80970017:T:C	50	100	1	0.3268
12:80970093:C:T	50	100	0.97	0.04085
12:80970106:G:T	50	100	1	0.3268
12:80970785:G:A	50	100	1	0.07389
12:80971644:A:G	50	100	1	0.02306
12:80971764:G:A	50	100	1	0.02378
12:80971779:T:C	50	100	0.99	0.1293
12:80971868:C:T	50	100	0.96	0.02451
12:80971869:G:A	50	100	0.92	0.01525
12:80972287:A:G	50	100	1	0.2509
12:80972486:A:C	50	100	1	0.07516
12:80972983:A:G	50	100	1	0.02397
12:80972992:C:T	50	100	1	0.02324
12:80973440:G:A	50	100	1	0.02197
12:80973662:A:C	50	100	1	0.02378
12:80973688:T:C	50	100	1	0.02378
12:80973975:A:G	50	98	0.95	0.3214
12:80974070:G:A	50	100	0.96	0.08007
12:80974135:A:T	50	98	0.95	0.04484
12:80974519:G:A	50	100	0.99	0.09713
12:80974792:C:A	50	100	0.99	0.1291
12:80974858:T:G	50	100	0.99	0.01888
12:80974940:G:A	50	100	0.99	0.1293
12:80974958:C:T	50	100	0.94	0.05392
12:80975016:C:T	50	100	1	0.03322
12:80975028:T:C	50	100	0.99	0.1291
12:80975188:A:G	50	100	0.99	0.01888
12:80975280:G:A	50	100	1	0.2084
12:80975815:A:G	50	100	1	0.03322
12:80975893:G:A	50	100	1	0.03322
12:80975934:C:T	50	98	0.99	0.02033
12:80976083:A:G	50	100	1	0.01198
12:80976406:C:G	50	96	0.98	0.06028
12:80976410:C:G	50	88	0.91	0.3994
12:80976412:C:G	50	86	0.96	0.4544
12:80976414:G:C	50	98	0.77	0.02197
12:80976445:T:A	49	98	0.98	0.09296
12:80976447:A:T	49	89.8	0.95	0.1198
12:80976449:A:T	50	94	0.88	0.03468
12:80976451:A:T	50	98	0.93	0.01325
12:80976455:G:A	50	92	0.84	0.0561
12:80977069:C:T	50	100	0.99	0.1294
12:80977584:A:G	50	100	0.99	0.1294
12:80977629:C:T	50	100	0.83	0.01416
12:80977837:G:A	50	100	0.99	0.02596
12:80977984:A:G	50	100	0.99	0.1294
12:80978027:C:T	50	96	0.98	0.03105
12:80978063:C:G	50	96	1	0.1289
12:80978244:G:A	50	100	0.96	0.01471
12:80978676:T:C	50	98	1	0.1289
12:80978935:G:A	50	100	1	0.1289
12:80979034:G:A	50	98	1	0.1287
12:80979319:T:C	50	98	1	0.2585
12:80979397:A:C	50	100	1	0.1294
12:80979582:A:G	50	100	1	0.0748
12:80979609:T:A	49	93.9	0.96	0.2489
12:80979738:G:A	50	98	0.95	0.04394
12:80979796:C:G	50	100	1	0.1294
12:80980029:A:G	50	100	1	0.1294
12:80980116:T:C	50	100	1	0.1294
12:80980571:A:G	50	100	0.99	0.1287
12:80980914:T:G	50	100	1	0.01452
12:80981243:C:T	50	100	0.98	0.05265
12:80981474:G:A	50	100	0.99	0.3027
12:80982012:G:C	50	100	1	0.01543
12:80982905:A:T	50	100	1	0.07426
12:80982912:G:A	50	100	1	0.01325
12:80984068:G:A	50	100	0.96	0.02052
12:80984077:C:G	50	100	1	0.4512
12:80984857:T:C	50	100	1	0.4506
12:80984981:A:G	50	100	1	0.0728
12:80985846:T:C	50	100	1	0.3863
12:80985857:A:C	50	100	1	0.4201
12:80986211:A:G	50	98	1	0.0423
12:80986317:A:C	50	100	1	0.4203
12:80986749:A:G	50	98	1	0.0561
12:80987447:T:C	50	100	1	0.4208
12:80987575:A:G	50	100	0.97	0.01652
12:80987888:C:T	50	100	1	0.4208
12:80988405:G:A	50	98	0.96	0.05338
12:80989270:C:A	50	100	1	0.1273
12:80989334:C:A	50	100	1	0.1273
12:80989364:C:A	50	100	1	0.03413
12:80989724:T:C	50	100	1	0.421
12:80990073:G:A	50	100	1	0.0354
12:80990115:G:A	50	100	0.99	0.03395
12:80990651:G:C	50	100	1	0.411
12:80991307:T:C	50	100	0.96	0.02723
12:80991936:A:T	50	98	0.99	0.4207
12:80992339:G:T	50	100	0.98	0.02651
12:80992402:T:G	50	100	0.98	0.02197
12:80992881:A:C	50	100	0.99	0.411
12:80993044:C:T	50	100	0.94	0.05374
12:80993186:G:T	50	100	0.99	0.1271
12:80993271:T:C	50	100	0.95	0.07008
12:80993574:A:T	50	100	0.99	0.421
12:80993577:G:T	50	100	0.99	0.421
12:80993952:T:A	50	100	0.99	0.4109
12:80994161:C:A	50	98	1	0.04158
12:80994165:C:A	50	100	0.99	0.1625
12:80994324:T:C	50	100	0.99	0.4207
12:80994452:C:G	50	100	0.95	0.01216
12:80994531:C:T	50	98	0.95	0.02088
12:80994929:G:T	50	100	0.98	0.03377
12:80995005:C:T	50	100	0.99	0.421
12:80995106:C:A	50	100	0.98	0.03377
12:80995561:G:A	50	100	0.97	0.02651
12:80996245:A:C	50	100	0.99	0.4248
12:80996749:A:T	50	100	0.99	0.4067
12:80996916:C:A	50	100	0.99	0.3867
12:80996924:A:G	50	100	0.99	0.4608
12:80996931:G:T	50	100	1	0.3867
12:80996973:C:A	49	100	0.99	0.1275
12:80997171:G:A	50	100	1	0.3912
12:80997555:A:G	50	100	0.99	0.4708
12:80997659:A:G	50	100	0.9	0.02124
12:80997724:T:C	50	100	0.97	0.02614
12:80998199:T:G	50	100	0.99	0.3858
12:80998534:C:A	50	100	0.98	0.0797
12:80998792:G:T	50	100	0.98	0.07117
12:80999068:T:C	50	100	1	0.01743
12:80999106:A:G	50	100	0.99	0.335
12:80999137:T:A	50	100	1	0.03504
12:80999206:G:A	50	100	1	0.01325
12:80999349:G:A	50	100	1	0.02669
12:80999668:G:C	50	100	0.98	0.0748
12:80999980:A:C	50	100	0.98	0.0748
12:80999981:G:A	50	100	0.98	0.0748
12:81000338:G:A	50	100	0.99	0.3346
12:81001270:G:A	50	100	0.96	0.02088
12:81001374:C:T	50	98	0.98	0.388
12:81001382:A:G	50	100	0.95	0.07008
12:81001413:G:A	50	100	1	0.3858
12:81001478:G:A	50	100	0.96	0.02106
12:81001783:T:C	50	100	0.9	0.02179
12:81001904:G:A	50	100	0.99	0.0748
12:81002151:A:G	50	100	1	0.05356
12:81002794:G:T	50	100	0.99	0.335
12:81003026:A:G	50	98	0.98	0.03395
12:81003124:T:C	50	100	0.99	0.07534
12:81003125:G:A	50	100	0.99	0.07534
12:81003307:T:C	50	100	0.95	0.07044
12:81003456:A:G	50	100	0.99	0.07534
12:81003524:G:C	50	100	0.95	0.07008
12:81003531:A:G	50	100	0.99	0.01271
12:81003774:G:T	50	100	0.99	0.0748
12:81004031:G:A	50	100	1	0.01198
12:81004044:A:C	50	100	1	0.3856
12:81004156:G:C	50	100	1	0.04103
12:81004276:A:C	50	100	1	0.04103
12:81004489:A:G	50	100	0.96	0.03958
12:81004515:G:A	50	100	0.97	0.01307
12:81004557:G:A	50	100	0.99	0.0748
12:81004721:C:T	50	100	0.97	0.02088
12:81004770:G:T	50	100	0.99	0.0748
12:81004871:C:T	50	100	1	0.04611
12:81005273:A:T	50	100	1	0.03504
12:81005397:G:A	50	100	0.99	0.07952
12:81005899:T:C	50	100	0.99	0.0748
12:81006439:C:T	50	100	0.98	0.05374
12:81006675:T:A	49	100	0.98	0.02633
12:81007580:G:A	50	100	0.98	0.0719
12:81007653:A:G	50	100	0.99	0.06845
12:81007688:C:A	50	100	0.99	0.06826
12:81007840:T:C	50	100	1	0.03486
12:81007875:G:A	50	100	0.99	0.06863
12:81007894:C:A	50	100	1	0.06899
12:81007987:C:T	50	100	0.99	0.06826
12:81008518:G:A	50	100	1	0.03486
12:81009727:A:C	50	100	0.99	0.03304
12:81009732:G:A	50	100	1	0.03486
12:81009754:G:A	50	100	0.99	0.0679
12:81010119:T:C	50	100	0.99	0.0679
12:81010717:A:G	50	100	0.99	0.07879
12:81010895:C:T	50	100	0.99	0.07208
12:81010962:A:G	50	100	1	0.03413
12:81011517:T:C	50	100	0.98	0.1104
12:81011686:A:G	50	100	0.99	0.07153
12:81012134:C:G	50	100	0.98	0.01162
12:81012136:G:A	50	100	1	0.1311
12:81012511:T:C	50	100	1	0.3566
12:81012612:T:A	50	100	1	0.1009
12:81012812:G:A	50	100	1	0.02288
12:81012940:C:A	50	98	0.96	0.02324
12:81013618:G:C	50	100	0.99	0.02469
12:81013994:C:G	50	100	0.99	0.02451
12:81014417:A:G	50	100	1	0.05864
12:81014984:T:A	50	100	0.99	0.05229
12:81015069:T:G	50	100	1	0.07807
12:81015374:G:C	50	98	0.99	0.2059
12:81015477:C:T	50	100	1	0.02288
12:81015908:G:A	50	100	0.99	0.3568
12:81016000:G:A	50	100	0.95	0.02778
12:81016339:T:A	50	100	1	0.01398
12:81016811:A:T	50	100	1	0.02778
12:81017695:G:A	50	100	0.99	0.3566
12:81017805:C:T	50	100	1	0.01253
12:81018886:G:A	50	100	1	0.02288
12:81018933:C:A	50	100	0.99	0.02451
12:81019315:A:G	50	100	0.98	0.02469
12:81019489:A:G	50	100	1	0.0532
12:81019546:G:A	50	100	1	0.05229
12:81019565:T:G	50	100	1	0.07825
12:81020349:T:C	50	100	1	0.01943
12:81020898:C:T	50	100	0.99	0.02451
12:81020919:G:A	50	100	1	0.02288
12:81021058:A:G	50	98	0.97	0.02505
12:81021465:T:A	50	98	0.98	0.1685
12:81021466:A:T	50	100	0.99	0.01216
12:81021476:C:T	50	100	1	0.3555
12:81021619:T:C	50	100	0.99	0.02487
12:81021782:C:T	50	100	0.99	0.02451
12:81022553:A:G	50	100	0.97	0.01452
12:81022624:T:A	50	100	1	0.3858
12:81022651:T:G	50	100	0.99	0.02451
12:81022762:G:T	50	100	0.99	0.02487
12:81022820:A:G	50	100	1	0.0236
12:81023190:A:G	50	100	1	0.07789
12:81023279:T:G	50	100	1	0.02796
12:81023575:C:A	50	100	1	0.02306
12:81023577:A:T	50	100	1	0.02306
12:81023611:A:C	50	100	1	0.07099
12:81023637:G:A	50	100	1	0.05247
12:81023699:G:T	50	100	1	0.07317
12:81024090:T:G	50	100	0.99	0.02451
12:81024173:T:C	50	100	1	0.01398
12:81024240:G:A	50	100	1	0.02796
12:81024500:C:T	50	100	1	0.05247
12:81024783:T:C	50	100	0.95	0.02142
12:81025310:A:G	50	100	0.99	0.02451
12:81025618:G:A	50	100	1	0.3862
12:81025886:G:T	50	100	1	0.01943
12:81026098:G:A	50	100	1	0.02306
12:81026363:T:G	50	100	1	0.02306
12:81026475:G:A	50	100	1	0.02342
12:81026935:A:G	50	100	1	0.02433
12:81026941:T:C	50	100	1	0.02306
12:81026945:G:A	50	100	1	0.01943
12:81027152:A:G	50	100	1	0.2021
12:81027225:G:T	50	100	1	0.3566
12:81027423:T:G	50	100	1	0.02324
12:81027800:T:G	50	100	1	0.01943
12:81027814:C:T	50	100	1	0.02451
12:81028055:T:C	50	100	1	0.05247
12:81028189:A:G	50	100	1	0.02306
12:81028283:C:A	50	100	1	0.01943
12:81028657:T:C	50	100	1	0.01779
12:81028889:G:A	50	100	1	0.02306
12:81029866:A:C	50	100	1	0.02306
12:81029973:C:T	50	100	1	0.02324
12:81030063:A:C	50	98	1	0.09677
12:81030130:T:C	50	100	0.83	0.02324
12:81030307:C:T	50	100	1	0.02451
12:81030515:A:G	50	100	1	0.02306
12:81030611:A:T	50	100	1	0.04757
12:81030893:G:A	50	100	1	0.02306
12:81031381:A:T	50	100	1	0.02306
12:81031415:T:C	50	98	1	0.07807
12:81032002:C:T	50	100	1	0.02451
12:81032201:C:A	50	100	1	0.07226
12:81032224:A:T	50	100	1	0.02306
12:81032641:A:G	50	100	1	0.01398
12:81033856:A:G	50	100	1	0.05846
12:81033989:C:A	50	100	1	0.02324
12:81034380:A:G	50	100	1	0.07807
12:81034511:G:A	50	100	1	0.02306
12:81034526:A:C	50	100	0.95	0.02433
12:81035457:A:T	50	100	1	0.02451
12:81035786:G:T	50	100	1	0.0236
12:81035986:T:G	50	100	1	0.02306
12:81035998:A:G	50	100	1	0.01779
12:81036264:T:C	50	100	1	0.3853
12:81036518:T:C	50	100	1	0.02306
12:81036613:G:T	50	100	1	0.02306
12:81036710:C:A	50	100	0.81	0.02306
12:81036820:T:G	50	100	1	0.3847
12:81036919:C:A	50	100	1	0.3849
12:81037077:T:C	49	98	0.98	0.05574
12:81037137:C:T	50	100	1	0.08297
12:81037426:T:G	50	100	1	0.01943
12:81037828:G:A	50	100	0.92	0.02378
12:81037904:T:G	50	100	1	0.02433
12:81038367:A:G	50	100	1	0.02433
12:81038732:G:C	50	100	1	0.01943
12:81038739:G:T	50	100	1	0.01943
12:81038902:G:A	50	100	1	0.01943
12:81039277:C:G	50	100	1	0.3593
12:81039329:T:G	50	100	1	0.01961
12:81039330:A:T	50	100	1	0.01943
12:81039418:G:T	50	98	1	0.3889
12:81039570:G:A	50	100	1	0.01961
12:81039779:G:A	50	100	0.99	0.01943
12:81039804:T:C	50	100	0.99	0.01943
12:81040381:A:G	50	98	1	0.3963
12:81041210:C:T	50	100	1	0.4049
12:81041320:T:C	50	100	1	0.07317
12:81041531:T:A	50	100	1	0.405
12:81041560:T:C	50	100	1	0.07298
12:81041573:T:C	50	100	1	0.4041
12:81041859:C:T	50	100	1	0.4049
12:81042009:C:T	50	100	1	0.4054
12:81042490:G:T	50	100	1	0.4052
12:81042828:T:C	50	100	1	0.4045
12:81043107:C:T	50	100	1	0.01198
12:81043229:T:C	50	100	1	0.05864
12:81043407:G:A	50	100	1	0.08497
12:81043474:T:C	50	100	1	0.3954
12:81043532:C:T	50	100	1	0.07298
12:81043569:G:C	50	100	1	0.07298
12:81044348:A:C	50	100	1	0.396
12:81044594:T:C	50	100	1	0.02269
12:81044927:T:C	38	86.8	0.9	0.06917
12:81044933:C:T	40	85	0.99	0.06718
12:81044937:C:T	37	81.1	0.91	0.09768
12:81044978:C:T	42	85.7	0.8	0.02269
12:81045014:C:T	38	89.5	0.84	0.04067
12:81045053:C:T	43	93	0.85	0.06554
12:81045057:C:T	40	82.5	0.84	0.1129
12:81045140:C:T	48	100	1	0.4065
12:81045284:C:T	50	100	1	0.4058
12:81045289:C:T	50	100	1	0.4058
12:81045342:A:G	50	100	0.96	0.05374
12:81045357:G:A	50	100	1	0.02269
12:81045504:T:A	50	100	1	0.07317
12:81045582:A:T	50	100	0.99	0.3947
12:81045744:T:C	50	100	1	0.4058
12:81045979:A:T	50	100	0.99	0.02687
12:81046351:G:T	50	100	1	0.406
12:81046404:A:G	50	100	1	0.406
12:81046434:T:G	50	100	0.96	0.05374
12:81046486:T:A	50	100	1	0.4058
12:81046941:G:C	50	100	1	0.4058
12:81047287:G:A	50	100	1	0.4058
12:81047782:G:C	50	100	1	0.4056
12:81048154:A:G	50	100	0.99	0.05864
12:81048317:G:A	50	98	1	0.4056
12:81048494:A:G	50	100	1	0.01235
12:81048725:C:T	48	100	0.99	0.4054
12:81048728:G:T	48	100	1	0.4047
12:81048788:G:A	50	98	0.99	0.2044
12:81048910:G:T	42	81	1	0.4054
12:81049011:G:T	48	81.2	1	0.406
12:81049012:T:G	48	81.2	1	0.4054
12:81049172:A:T	50	100	1	0.4001
12:81049385:T:C	50	98	1	0.4054
12:81049588:G:A	50	100	1	0.3956
12:81049629:A:T	50	100	1	0.05338
12:81049801:G:A	50	100	1	0.4054
12:81049985:A:G	50	100	1	0.4054
12:81050535:G:A	50	100	1	0.02288
12:81050830:A:G	50	100	1	0.4054
12:81050914:G:A	50	100	1	0.4054
12:81050999:T:C	50	100	1	0.3956
12:81051016:A:T	50	100	1	0.4054
12:81051678:T:C	50	100	1	0.4054
12:81051824:A:G	50	100	1	0.4054
12:81051983:T:C	50	100	1	0.4049
12:81051984:G:A	50	100	1	0.01253
12:81052189:C:G	50	100	1	0.4054
12:81052195:C:T	50	100	0.91	0.01743
12:81052647:A:G	49	91.8	0.99	0.4261
12:81052774:T:C	50	100	0.99	0.3184
12:81052817:A:G	50	100	1	0.4052
12:81052939:G:A	50	100	1	0.405
12:81053444:T:G	50	100	1	0.05447
12:81053629:T:G	50	100	1	0.4052
12:81053735:A:G	50	100	0.98	0.01888
12:81053976:C:T	50	100	1	0.4052
12:81055564:A:C	50	100	1	0.4052
12:81055857:A:G	50	100	1	0.3952
12:81055938:C:A	50	100	1	0.405
12:81056235:G:A	50	100	1	0.3954
12:81056262:A:G	50	100	1	0.08515
12:81056398:A:G	50	100	1	0.405
12:81056463:T:A	50	100	1	0.4052
12:81056577:G:C	50	100	1	0.01307
12:81056584:C:T	50	100	0.89	0.02487
12:81056712:C:T	50	100	1	0.01216
12:81056849:A:T	49	100	1	0.4052
12:81057120:T:C	50	100	1	0.4052
12:81057125:G:T	50	100	1	0.4052
12:81057415:G:A	50	100	1	0.406
12:81057727:A:G	50	100	0.96	0.02741
12:81057732:T:A	50	100	0.99	0.3776
12:81057828:A:G	50	100	1	0.4054
12:81057848:T:C	50	100	0.94	0.02887
12:81058044:T:C	50	100	1	0.4054
12:81058392:A:G	50	100	1	0.02088
12:81058769:A:G	50	100	1	0.07317
12:81059290:C:A	50	100	1	0.4045
12:81059997:A:T	50	100	1	0.4054
12:81060543:G:T	50	100	0.99	0.05864
12:81060569:G:T	49	98	1	0.08188
12:81060660:T:C	50	100	1	0.4054
12:81060891:C:T	50	98	1	0.4052
12:81061221:G:A	50	100	1	0.4049
12:81061416:G:A	50	100	1	0.4049
12:81061590:G:T	50	100	1	0.404
12:81061591:A:T	50	100	1	0.4041
12:81061658:G:A	50	100	1	0.3962
12:81061674:G:A	50	100	1	0.4045
12:81061688:G:A	50	100	1	0.3962
12:81061721:G:A	50	100	1	0.4045
12:81061929:T:C	50	98	1	0.4047
12:81062097:C:T	50	100	1	0.405
12:81062228:G:A	50	100	1	0.01035
12:81062967:T:C	50	100	1	0.405
12:81063016:C:T	50	98	1	0.3958
12:81063230:G:A	50	100	0.97	0.0187
12:81063231:T:C	50	100	1	0.405
12:81063334:A:G	50	100	1	0.405
12:81063514:G:A	50	100	1	0.4056
12:81063634:A:G	50	100	1	0.4056
12:81063729:G:A	50	98	1	0.4052
12:81063953:C:T	50	100	1	0.4052
12:81064349:T:C	49	100	1	0.4052
12:81064500:T:C	50	100	1	0.4052
12:81064512:C:A	50	100	1	0.05864
12:81064601:G:T	50	100	1	0.4141
12:81064776:C:G	50	100	1	0.405
12:81064800:G:A	50	100	1	0.4052
12:81065288:A:G	50	100	1	0.4052
12:81065398:T:A	50	100	1	0.4052
12:81065896:T:G	50	100	1	0.3844
12:81066108:A:G	50	100	1	0.4054
12:81066109:A:T	50	98	1	0.01779
12:81066490:G:A	50	100	0.97	0.01924
12:81066499:T:C	50	100	1	0.4049
12:81066559:A:T	50	100	1	0.02269
12:81066792:A:G	50	98	1	0.08497
12:81066839:A:G	50	100	1	0.4052
12:81066958:T:C	50	100	1	0.4052
12:81067047:C:A	50	100	1	0.4052
12:81067647:C:T	50	100	1	0.3958
12:81067950:C:T	50	100	1	0.0187
12:81068264:G:A	50	100	1	0.3958
12:81068315:C:A	50	100	1	0.4052
12:81069037:C:A	50	100	1	0.4052
12:81069186:C:T	50	100	1	0.4052
12:81069222:A:G	50	100	1	0.4052
12:81069302:G:A	50	100	1	0.4058
12:81069351:C:T	50	100	0.94	0.01471
12:81069787:G:C	50	98	1	0.01779
12:81069897:C:A	50	100	1	0.4056
12:81069982:C:T	50	100	1	0.4052
12:81070208:A:G	50	98	1	0.3958
12:81070255:G:A	49	100	1	0.05374
12:81070257:T:C	49	100	1	0.0532
12:81070346:C:T	50	100	1	0.4052
12:81070730:T:A	50	100	0.95	0.02923
12:81070809:A:C	50	100	1	0.4052
12:81070848:C:T	50	100	1	0.4052
12:81070926:A:C	50	100	1	0.4052
12:81071052:A:G	50	100	1	0.4052
12:81071163:A:G	50	100	1	0.4052
12:81071398:G:A	50	98	1	0.2985
12:81071866:G:T	50	100	1	0.4056
12:81072907:G:A	50	100	0.96	0.01307
12:81073148:C:T	50	98	0.99	0.07208
12:81073183:A:C	50	100	0.96	0.01888
12:81073205:A:T	50	98	0.96	0.03922
12:81073233:G:A	50	96	0.98	0.3962
12:81073306:G:A	50	100	0.99	0.4058
12:81073323:G:A	50	100	0.99	0.3947
12:81074048:A:G	50	100	0.98	0.4297
12:81074269:C:T	50	100	0.91	0.03577
12:81074271:A:T	50	100	0.97	0.3502
12:81074342:G:T	50	100	0.92	0.02397
12:81074860:C:T	50	100	0.98	0.07244
12:81075075:C:A	50	100	0.96	0.2006
12:81075220:A:G	50	98	0.96	0.2015
12:81075650:G:A	50	100	0.99	0.305
12:81075966:C:T	50	100	0.99	0.4539
12:81076082:A:G	50	100	0.98	0.1957
12:81076317:G:C	50	100	0.98	0.2006
12:81076743:G:T	50	100	0.98	0.2816
12:81077059:G:A	50	100	0.96	0.02524
12:81077191:T:C	50	100	0.99	0.02959
12:81078676:C:G	50	100	0.99	0.3157
12:81079227:G:A	50	100	0.98	0.06808
12:81079477:A:G	50	100	0.99	0.03014
12:81079680:G:A	50	100	0.99	0.4519
12:81079941:A:G	50	100	1	0.345
12:81080223:A:G	50	100	1	0.4539
12:81080228:T:C	50	100	1	0.3542
12:81080279:C:G	50	100	1	0.4519
12:81080449:G:A	50	100	1	0.4519
12:81080484:A:G	50	100	1	0.345
12:81080536:C:T	50	100	1	0.3152
12:81080557:A:C	50	100	1	0.07534
12:81080600:G:A	50	100	1	0.08188
12:81080957:G:A	50	100	1	0.03413
12:81081058:C:T	50	100	1	0.187
12:81081078:C:G	50	100	1	0.3241
12:81081358:A:G	50	100	1	0.3235
12:81081385:G:A	50	100	1	0.2242
12:81081508:G:A	50	100	1	0.01344
12:81081524:A:T	50	100	1	0.3595
12:81081854:G:A	50	100	1	0.1407
12:81082059:T:C	50	100	1	0.3215
12:81082199:C:T	50	100	1	0.3217
12:81082345:T:C	50	100	1	0.02959
12:81082476:A:G	50	100	1	0.3533
12:81082872:G:A	50	100	1	0.3237
12:81082953:G:A	50	100	1	0.3217
12:81083371:C:T	50	100	0.99	0.3531
12:81083433:C:T	50	100	1	0.3446
12:81083437:A:T	50	100	1	0.02959
12:81083452:G:A	50	100	0.99	0.315
12:81083534:T:C	50	100	1	0.05864
12:81083710:G:A	50	100	1	0.03431
12:81083796:C:A	50	100	1	0.3346
12:81083845:C:T	50	100	0.97	0.1093
12:81083880:G:A	50	100	1	0.3422
12:81084136:A:G	50	100	1	0.05901
12:81084182:G:A	50	100	1	0.3253
12:81084240:G:A	50	100	1	0.04049
12:81084326:A:T	50	100	1	0.08115
12:81085087:G:A	50	100	0.93	0.0285
12:81085371:G:T	50	100	1	0.08134
12:81085439:C:T	50	100	1	0.08805
12:81085540:C:T	50	100	1	0.4755
12:81086064:T:A	50	98	1	0.08134
12:81086169:A:G	50	98	1	0.4274
12:81086232:G:A	50	100	1	0.4257
12:81086312:C:G	50	100	1	0.08805
12:81086388:G:A	50	100	1	0.08824
12:81086432:C:T	50	100	1	0.08824
12:81087628:G:A	50	100	1	0.4842
12:81087793:A:G	50	100	1	0.09023
12:81087888:G:C	50	100	1	0.08824
12:81088033:A:G	50	100	1	0.08824
12:81088267:G:A	50	100	1	0.07407
12:81088312:A:G	50	100	1	0.08824
12:81088426:C:T	50	100	1	0.4237
12:81088463:G:C	50	100	1	0.4254
12:81088467:T:C	49	100	1	0.07407
12:81088468:C:T	50	100	1	0.07407
12:81088716:G:A	50	100	1	0.03413
12:81088794:C:T	50	100	1	0.02723
12:81088901:A:G	50	100	1	0.2907
12:81089092:A:G	50	100	1	0.4254
12:81089093:C:T	50	100	1	0.03413
12:81089273:T:C	50	100	1	0.3257
12:81089304:T:C	50	100	1	0.4274
12:81089597:C:G	50	100	1	0.4757
12:81089868:T:C	50	100	1	0.08152
12:81089912:T:C	50	100	1	0.08152
12:81090411:A:C	50	100	1	0.08842
12:81090490:A:G	50	100	1	0.4279
12:81090634:A:G	50	100	1	0.08152
12:81090863:C:G	50	100	1	0.02959
12:81090888:G:A	50	100	1	0.03413
12:81091096:C:T	50	100	1	0.02723
12:81091116:T:C	50	98	1	0.08152
12:81091837:C:T	50	100	1	0.08152
12:81092087:A:C	50	100	1	0.09023
12:81092252:A:C	50	100	1	0.07389
12:81092724:C:G	50	100	1	0.0748
12:81092753:C:A	50	100	1	0.0748
12:81093216:A:G	50	100	0.99	0.1245
12:81093458:C:T	50	100	0.99	0.1158
12:81093672:A:G	50	100	0.99	0.1158
12:81093715:A:G	50	100	1	0.07044
12:81093821:G:A	50	100	0.96	0.04539
12:81094182:C:G	50	100	0.98	0.1127
12:81094184:C:G	50	100	0.98	0.1167
12:81094220:C:A	50	98	1	0.4281
12:81094232:T:C	50	100	1	0.4277
12:81094686:G:A	50	100	0.99	0.4261
12:81094792:G:A	50	100	1	0.04648
12:81095204:C:A	50	98	1	0.4987
12:81095362:C:T	50	98	1	0.2792
12:81095935:A:G	50	100	1	0.4448
12:81096633:C:A	50	100	0.94	0.02251
12:81096803:T:C	50	100	0.99	0.07952
12:81097106:A:G	50	100	1	0.08388
12:81097140:A:G	50	100	1	0.4268
12:81097170:T:C	50	100	1	0.4299
12:81097420:G:A	50	100	1	0.4926
12:81097799:C:T	50	100	1	0.09078
12:81098151:A:T	50	96	0.79	0.04375
12:81098155:T:A	50	92	0.93	0.2607
12:81098181:A:T	50	78	0.93	0.1552
12:81098263:C:T	50	100	1	0.4268
12:81098380:T:C	50	100	1	0.0906
12:81098725:G:A	50	100	0.93	0.1064
12:81098936:G:A	50	100	1	0.4272
12:81098999:C:T	50	100	1	0.1171
12:81099107:T:A	50	100	1	0.2429
12:81099128:A:T	50	100	1	0.28
12:81099193:C:T	50	100	1	0.04884
12:81099197:A:G	50	100	0.96	0.02233
12:81099767:A:G	50	100	1	0.02397
12:81100047:G:A	50	100	0.97	0.05011
12:81100071:G:A	50	100	1	0.01416
12:81100151:T:C	50	100	1	0.28
12:81100270:G:A	50	98	1	0.3301
12:81100331:G:C	50	100	1	0.05011
12:81100372:C:T	50	98	0.94	0.06391
12:81100388:T:C	50	100	1	0.4272
12:81100473:T:G	49	100	1	0.0492
12:81100495:A:T	50	100	1	0.3299
12:81100600:C:T	50	100	1	0.3299
12:81100625:C:A	50	100	1	0.3299
12:81101115:A:G	50	100	1	0.2796
12:81101405:G:C	50	100	1	0.2796
12:81101673:G:A	50	100	1	0.4272
12:81101847:T:A	50	100	1	0.3297
12:81101897:A:G	50	100	1	0.2796
12:81102007:A:G	50	100	0.99	0.2798
12:81102245:G:A	50	100	1	0.2796
12:81102664:T:C	50	100	1	0.09078
12:81102693:A:G	50	100	1	0.3297
12:81102761:G:A	50	100	1	0.4272
12:81102801:C:T	50	100	1	0.01416
12:81102979:A:T	50	100	1	0.3297
12:81103206:T:C	50	100	1	0.1169
12:81103575:G:A	50	100	0.99	0.04757
12:81103628:A:G	50	100	1	0.01107
12:81103705:T:G	50	100	1	0.05011
12:81103740:T:A	50	100	1	0.3299
12:81104683:G:A	50	100	1	0.05011
12:81104925:T:C	50	100	1	0.3302
12:81105117:A:G	50	100	1	0.28
12:81105196:A:G	50	100	0.99	0.2433
12:81105232:T:C	50	100	1	0.148
12:81105515:G:A	50	100	1	0.28
12:81105979:C:T	50	100	1	0.09259
12:81106020:G:T	50	100	1	0.02397
12:81106437:A:G	50	100	1	0.2789
12:81106599:A:T	50	100	1	0.02397
12:81107027:T:C	50	100	1	0.28
12:81107165:G:T	50	98	1	0.04956
12:81107185:C:A	50	100	1	0.28
12:81107591:C:A	48	100	1	0.0492
12:81107673:T:A	50	100	1	0.2489
12:81107695:G:A	50	100	1	0.3299
12:81107848:G:T	50	100	1	0.2798
12:81108425:C:T	50	98	0.83	0.04339
12:81108504:T:C	50	100	1	0.3299
12:81108828:T:G	50	100	1	0.2489
12:81108854:A:G	50	100	1	0.3299
12:81109003:T:C	50	100	1	0.421
12:81109099:T:A	50	100	1	0.1169
12:81109312:G:T	50	100	1	0.4208
12:81109378:T:G	50	100	0.93	0.1058
12:81110064:C:T	50	100	1	0.2798
12:81110161:G:A	50	100	1	0.05029
12:81110219:C:G	50	100	1	0.01198
12:81110569:G:C	50	100	1	0.02977
12:81110973:G:T	50	100	0.92	0.02524
12:81111304:A:G	50	100	1	0.2798
12:81111382:G:A	50	100	1	0.2798
12:81111429:T:C	50	100	1	0.05919
12:81111501:A:G	50	100	1	0.02959
12:81111846:C:T	50	100	1	0.2798
12:81111960:T:A	50	100	1	0.02923
12:81112557:G:C	50	100	1	0.02977
12:81112939:T:C	50	100	1	0.1127
12:81112992:A:G	50	96	0.93	0.04866
12:81113722:C:T	50	100	1	0.108
12:81113973:A:T	50	100	1	0.394
12:81114185:T:C	50	100	1	0.394
12:81114291:C:T	50	100	1	0.1137
12:81114939:T:A	50	100	1	0.05846
12:81114975:A:G	50	100	1	0.1137
12:81115167:T:A	50	100	0.94	0.01398
12:81115447:T:C	50	100	1	0.3942
12:81115840:T:C	50	100	0.99	0.04194
12:81116043:A:T	50	100	1	0.3945
12:81116390:T:G	50	100	1	0.28
12:81116673:G:A	50	100	1	0.3943
12:81116980:T:C	50	100	1	0.1137
12:81117024:T:C	50	100	1	0.08388
12:81117248:C:G	50	100	0.99	0.2803
12:81117516:G:A	50	100	1	0.4192
12:81117782:C:T	50	100	1	0.01107
12:81117861:C:T	50	100	1	0.0906
12:81118760:C:A	50	100	0.95	0.01834
12:81118979:C:T	50	100	1	0.3943
12:81118991:C:G	50	100	0.93	0.01779
12:81118995:C:A	50	100	0.93	0.01797
12:81119022:A:T	50	100	1	0.1137
12:81119115:C:T	50	100	1	0.2801
12:81119546:G:A	50	100	1	0.2801
12:81119604:C:T	50	100	1	0.4207
12:81119852:G:A	50	100	1	0.3943
12:81119980:G:A	50	100	1	0.09168
12:81119988:A:G	50	100	1	0.08388
12:81120619:C:T	50	100	1	0.1133
12:81120636:A:G	50	100	1	0.205
12:81120856:T:C	50	100	0.85	0.02959
12:81120889:A:G	50	100	0.98	0.02578
12:81121005:A:G	50	100	1	0.394
12:81121077:A:G	50	100	0.99	0.09078
12:81121267:G:A	50	100	1	0.3992
12:81121360:T:A	50	100	1	0.1133
12:81121824:C:T	50	100	0.99	0.02451
12:81122050:A:C	50	96	0.98	0.3931
12:81122748:A:G	50	98	1	0.1037
12:81122814:T:C	50	100	1	0.281
12:81122818:T:C	50	100	0.99	0.281
12:81123508:A:C	50	100	1	0.4183
12:81124932:T:G	50	100	1	0.1028
12:81124937:G:A	50	100	1	0.02923
12:81124966:G:A	50	100	1	0.4539
12:81125082:T:C	50	100	1	0.06899
12:81125167:T:C	50	100	1	0.4183
12:81125221:A:C	50	100	1	0.1714
12:81125227:A:G	50	100	1	0.06863
12:81125241:A:C	50	100	0.99	0.09314
12:81125561:T:G	50	100	1	0.06863
12:81125898:A:T	50	98	0.77	0.01688
12:81125909:C:T	50	100	0.99	0.0394
12:81125954:A:T	50	100	1	0.4533
12:81125969:G:A	50	100	1	0.453
12:81126089:T:C	50	100	1	0.1719
12:81126097:G:A	50	100	1	0.1719
12:81126117:G:A	50	100	1	0.07099
12:81126418:C:T	50	100	1	0.2803
12:81126959:G:A	50	100	1	0.2803
12:81127171:A:G	50	100	1	0.1033
12:81127290:C:A	50	100	1	0.05646
12:81127327:C:T	50	100	1	0.01543
12:81127605:A:T	50	100	1	0.1031
12:81127738:G:A	50	98	1	0.01198
12:81128065:G:T	50	100	1	0.453
12:81128181:T:A	50	100	1	0.06863
12:81128246:C:T	50	100	1	0.1719
12:81128275:A:G	50	100	1	0.2803
12:81128571:T:C	50	100	1	0.03177
12:81129070:G:C	50	100	1	0.06282
12:81129236:A:C	50	100	1	0.1031
12:81129256:G:A	50	100	1	0.09532
12:81129679:G:T	50	100	1	0.1721
12:81129792:T:C	47	97.9	1	0.1719
12:81129871:T:C	50	100	1	0.1719
12:81130169:T:C	50	98	1	0.2803
12:81130180:A:G	50	98	1	0.28
12:81130403:A:T	50	100	1	0.1031
12:81130638:C:G	50	100	1	0.4194
12:81130688:A:G	50	98	1	0.05919
12:81131060:G:A	50	100	1	0.06863
12:81131406:G:C	50	100	1	0.2803
12:81131838:G:C	50	100	1	0.09277
12:81132117:G:A	50	100	1	0.01543
12:81132176:T:G	50	100	1	0.4192
12:81132186:A:T	50	100	0.98	0.01961
12:81132407:T:C	50	100	1	0.1719
12:81133017:A:C	50	100	1	0.2803
12:81133041:C:T	50	100	1	0.06881
12:81133424:G:C	49	100	1	0.2803
12:81133477:C:T	50	100	0.99	0.02869
12:81133590:A:C	50	100	0.99	0.419
12:81133785:G:T	50	100	1	0.01126
12:81133821:T:C	50	100	1	0.4846
12:81133882:A:G	50	100	1	0.06899
12:81134203:C:T	50	100	1	0.05483
12:81134528:G:A	50	100	1	0.1344
12:81134724:C:T	50	100	1	0.06899
12:81134846:C:T	50	100	1	0.06899
12:81135269:G:T	49	100	0.98	0.0285
12:81135419:A:G	50	100	1	0.06899
12:81135420:T:C	50	100	1	0.01543
12:81135426:T:C	50	100	1	0.4846
12:81135693:A:G	50	100	1	0.1373
12:81135741:A:G	50	100	1	0.1344
12:81136021:C:T	50	100	1	0.4842
12:81136165:T:C	50	100	1	0.4842
12:81136299:T:A	50	100	1	0.06282
12:81136329:C:T	50	100	1	0.1029
12:81136384:A:G	50	100	1	0.05483
12:81136436:G:A	50	100	1	0.06863
12:81136755:T:G	50	100	1	0.02941
12:81136877:T:C	50	100	1	0.2803
12:81137000:A:G	50	100	1	0.1347
12:81137107:G:A	50	100	1	0.4194
12:81137964:C:T	50	100	1	0.4194
12:81137967:C:G	50	100	1	0.2798
12:81138341:C:A	50	100	1	0.06282
12:81138480:A:G	50	100	1	0.06282
12:81138503:T:A	50	100	1	0.2803
12:81138848:C:T	50	100	1	0.4849
12:81138869:A:G	50	100	0.99	0.2745
12:81139001:A:G	50	100	0.98	0.0285
12:81139299:G:C	50	100	1	0.2809
12:81139317:A:G	50	100	1	0.06881
12:81139402:A:T	50	98	0.98	0.01089
12:81139638:T:A	50	96	0.93	0.06245
12:81139642:G:A	50	100	0.99	0.1037
12:81139645:A:T	50	100	0.9	0.02415
12:81139648:T:A	50	100	0.97	0.02306
12:81139655:G:A	50	100	1	0.04739
12:81139780:T:C	50	100	0.99	0.02814
12:81139782:C:T	50	100	0.99	0.02796
12:81139931:G:A	50	100	1	0.276
12:81139962:A:G	50	100	1	0.01543
12:81140017:T:C	50	100	1	0.01344
12:81140068:T:C	50	100	1	0.06881
12:81140085:C:T	50	100	0.99	0.1349
12:81140106:A:C	50	100	0.98	0.07117
12:81140836:C:T	50	100	1	0.4199
12:81141526:A:G	50	100	1	0.2709
12:81141696:G:C	50	100	1	0.2709
12:81142041:T:A	50	100	1	0.2709
12:81142494:G:T	50	98	0.94	0.06536
12:81143874:C:T	50	100	0.99	0.1347
12:81144062:G:A	50	98	1	0.03177
12:81144085:G:A	50	100	0.99	0.1347
12:81144152:G:A	50	100	0.98	0.06935
12:81144470:G:A	50	100	0.98	0.06391
12:81144532:A:G	50	100	0.98	0.06463
12:81144645:A:T	50	100	0.99	0.2041
12:81144678:C:A	50	100	0.99	0.02796
12:81145015:C:G	49	100	0.98	0.2696
12:81145688:C:T	50	100	0.98	0.1351
12:81145895:G:A	50	100	0.99	0.2696
12:81145901:G:A	50	100	0.99	0.2696
12:81146779:G:T	50	100	0.99	0.2694
12:81146866:T:A	50	100	0.97	0.1037
12:81147063:C:T	50	100	0.88	0.02142
12:81147228:C:T	50	100	0.98	0.4488
12:81147286:G:T	50	98	0.93	0.1485
12:81147965:A:G	50	100	1	0.03214
12:81148362:G:A	50	100	0.97	0.07716
12:81148399:A:C	50	100	0.96	0.09096
12:81148436:T:C	50	100	0.97	0.3115
12:81148850:T:A	49	100	0.98	0.2469
12:81149331:A:G	50	100	0.98	0.03014
12:81149757:C:T	50	100	0.99	0.3551
12:81150053:A:G	50	100	0.93	0.02397
12:81150100:T:C	50	100	0.98	0.2489
12:81150596:T:G	50	100	1	0.02197
12:81150757:C:T	50	100	0.99	0.2455
12:81150946:A:G	50	100	0.99	0.354
12:81151646:G:A	50	100	0.99	0.04793
12:81152233:T:C	50	100	0.98	0.1294
12:81152414:A:G	50	100	0.99	0.3891
12:81152517:G:T	50	100	0.98	0.1296
12:81152761:A:G	50	100	1	0.01307
12:81153241:G:C	50	98	0.99	0.3132
12:81153373:A:C	50	98	0.99	0.3112
12:81154513:G:A	50	98	1	0.4308
12:81154565:A:G	50	100	1	0.02524
12:81154567:G:C	50	100	0.95	0.01725
12:81155093:C:A	50	98	1	0.431
12:81155195:C:T	50	100	0.99	0.2456
12:81155633:T:A	50	100	0.99	0.01089
12:81155743:T:G	50	98	0.99	0.3132
12:81155885:G:A	50	100	0.99	0.03141
12:81155886:A:G	50	100	1	0.02832
12:81155896:C:A	50	100	0.99	0.2444
12:81156211:A:C	49	98	0.93	0.05447
12:81156331:C:G	50	98	0.99	0.1728
12:81156460:A:C	50	100	0.99	0.01017
12:81156728:A:G	50	98	0.99	0.1728
12:81157045:A:C	50	98	0.99	0.1805
12:81157169:G:C	50	98	0.99	0.1808
12:81157713:A:G	50	100	0.99	0.02179
12:81157878:A:C	49	100	0.98	0.03922
12:81157890:A:G	50	100	0.97	0.09296
12:81158282:A:G	50	100	1	0.01144
12:81158559:C:T	50	100	1	0.4205
12:81158590:C:T	50	100	0.99	0.02505
12:81158911:G:C	50	100	1	0.406
12:81159287:A:G	50	100	1	0.1596
12:81159323:A:G	50	100	1	0.3934
12:81160088:G:A	50	100	0.99	0.02088
12:81160471:G:T	50	100	1	0.3932
12:81160665:T:C	50	100	1	0.01144
12:81160786:T:C	50	100	1	0.437
12:81161264:G:A	50	100	1	0.3934
12:81161481:G:A	50	100	1	0.1676
12:81161656:C:T	50	98	0.97	0.1627
12:81161821:G:T	50	100	1	0.1601
12:81162783:G:A	50	100	0.99	0.02687
12:81163697:G:A	50	100	1	0.1612
12:81163703:C:G	50	100	0.99	0.01489
12:81164233:G:A	50	100	1	0.4388
12:81164708:C:G	50	100	1	0.3929
12:81164751:G:T	50	100	1	0.3912
12:81165044:T:A	50	100	1	0.02124
12:81165045:C:T	50	100	1	0.02124
12:81165197:C:G	50	100	1	0.0837
12:81165217:G:C	50	100	1	0.1601
12:81165368:G:A	50	100	1	0.254
12:81165559:C:T	50	100	1	0.3929
12:81165585:G:T	50	100	1	0.3929
12:81166579:G:A	50	100	0.91	0.02106
12:81166892:C:T	50	100	1	0.1679
12:81167261:T:C	50	100	1	0.1679
12:81169222:C:T	50	100	1	0.4375
12:81169642:A:G	50	100	0.97	0.03631
12:81169643:C:T	50	98	1	0.3927
12:81169987:T:C	50	100	1	0.1598
12:81170069:T:C	50	100	1	0.3916
12:81170096:A:G	50	100	1	0.3916
12:81170426:A:G	50	100	1	0.1688
12:81170463:G:A	50	100	1	0.4394
12:81170498:A:G	50	100	1	0.3918
12:81171594:T:C	50	100	1	0.1692
12:81171909:T:C	50	100	1	0.396
12:81172058:G:C	50	100	1	0.1601
12:81172159:G:A	50	100	0.98	0.01434
12:81172415:G:A	50	100	1	0.02106
12:81172479:C:T	50	100	1	0.01144
12:81173674:C:T	50	100	0.97	0.01743
12:81173805:T:A	50	100	1	0.3958
12:81173933:C:T	50	100	1	0.08188
12:81174094:G:A	50	100	1	0.2948
12:81175542:A:G	50	100	0.99	0.2785
12:81176339:A:G	50	100	1	0.4063
12:81176360:C:T	50	100	1	0.08243
12:81176367:G:A	50	100	1	0.2565
12:81176510:G:A	50	100	1	0.1603
12:81176975:A:G	50	100	0.95	0.01416
12:81177106:A:T	50	100	1	0.1603
12:81177153:A:G	50	100	0.99	0.02705
12:81177296:T:C	50	100	0.99	0.1603
12:81177394:T:A	50	98	1	0.1599
12:81177469:G:A	50	100	1	0.2544
12:81177626:C:A	50	100	1	0.4346
12:81177649:C:T	49	98	1	0.1612
12:81178173:A:G	48	100	1	0.3949
12:81178196:T:C	48	93.8	1	0.435
12:81178383:C:G	49	89.8	1	0.3985
12:81178395:C:T	50	98	1	0.1603
12:81178480:A:T	50	100	1	0.1603
12:81179128:C:T	50	100	1	0.3981
12:81179309:C:A	49	98	1	0.0118
12:81179396:G:A	50	100	1	0.1603
12:81179446:A:G	50	100	1	0.04775
12:81179573:G:A	50	100	0.99	0.02705
12:81179728:G:A	50	100	1	0.4377
12:81181916:C:T	50	98	0.98	0.1627
12:81182187:T:C	50	100	0.98	0.03686
12:81182231:G:T	50	100	1	0.2954
12:81183137:A:G	50	100	0.96	0.01126
12:81183228:T:C	50	100	1	0.07208
12:81184260:G:A	50	100	1	0.4439
12:81184727:T:A	50	100	1	0.1603
12:81184739:T:A	50	100	1	0.3782
12:81184937:C:G	50	100	1	0.4444
12:81185072:A:T	50	100	1	0.3952
12:81185437:A:G	50	100	1	0.1603
12:81185463:G:A	50	100	1	0.3767
12:81185657:C:T	50	100	1	0.4444
12:81185877:T:C	50	98	1	0.4446
12:81186156:A:G	50	100	1	0.07208
12:81186544:C:T	50	100	1	0.01144
12:81186601:T:A	50	98	0.95	0.1088
12:81186899:T:C	50	100	1	0.02887
12:81187004:G:A	50	100	1	0.433
12:81187274:G:A	50	100	1	0.4444
12:81187868:T:C	50	100	1	0.1603
12:81188013:T:C	50	100	1	0.01144
12:81188183:A:G	50	100	1	0.4446
12:81188344:G:A	50	100	1	0.4446
12:81188894:A:G	50	100	1	0.4354
12:81189087:C:T	50	100	1	0.4446
12:81189136:A:C	50	100	1	0.1603
12:81189670:T:A	50	100	1	0.3951
12:81189766:T:G	50	100	1	0.03195
12:81190702:T:G	50	100	0.97	0.01906
12:81191108:G:A	50	100	1	0.01216
12:81191442:G:A	50	100	0.93	0.02179
12:81191774:G:C	50	100	1	0.26
12:81193567:T:C	50	100	1	0.04775
12:81194000:A:G	50	100	0.94	0.02397
12:81194074:A:G	50	100	0.99	0.09041
12:81194395:T:C	50	100	1	0.445
12:81194627:T:C	50	100	1	0.07226
12:81194808:A:G	50	100	1	0.07226
12:81195579:T:A	50	100	1	0.02179
12:81195938:A:G	50	100	0.97	0.02106
12:81196677:A:T	50	98	0.96	0.1031
12:81197139:T:C	50	98	1	0.4354
12:81197688:C:T	50	100	1	0.2945
12:81198102:A:C	50	100	0.98	0.01725
12:81198435:C:T	50	100	0.96	0.0158
12:81199185:A:G	50	98	1	0.01525
12:81199554:A:G	50	100	1	0.02124
12:81199909:T:C	50	100	1	0.01126
12:81199964:T:C	50	100	1	0.158
12:81200266:A:C	50	100	1	0.158
12:81200627:C:T	50	98	0.99	0.4481
12:81200663:G:A	50	100	1	0.01126
12:81200939:T:C	50	100	0.99	0.3874
12:81201151:G:A	50	98	1	0.3981
12:81201184:A:G	50	100	0.99	0.4009
12:81201258:A:T	50	100	1	0.4552
12:81201921:C:T	50	100	1	0.2469
12:81202041:G:A	50	100	0.99	0.3932
12:81202110:C:T	50	100	1	0.03722
12:81202850:C:T	50	100	1	0.1022
12:81202909:A:T	50	100	1	0.2892
12:81202973:T:C	50	100	1	0.07026
12:81203539:A:G	50	100	1	0.02741
12:81204040:A:T	50	100	1	0.03214
12:81204463:A:G	50	100	1	0.01979
12:81204805:G:A	50	100	1	0.2469
12:81205648:T:C	50	100	1	0.02542
12:81205782:A:G	50	100	1	0.3604
12:81205787:T:A	50	100	1	0.01271
12:81205926:T:G	50	100	1	0.2469
12:81206227:G:C	50	100	1	0.2901
12:81206947:T:G	50	100	1	0.0187
12:81207685:G:T	50	100	1	0.2885
12:81207847:A:G	50	100	1	0.4047
12:81208670:A:G	50	98	1	0.3233
12:81208937:A:C	49	100	0.97	0.04847
12:81209134:T:A	50	100	0.99	0.2534
12:81209580:G:C	50	100	0.99	0.4116
12:81209590:G:A	50	100	1	0.3201
12:81210382:A:G	50	100	0.99	0.2335
12:81210486:G:A	50	100	0.98	0.063
12:81210642:T:G	50	100	1	0.3538
12:81210994:C:T	50	98	0.99	0.2337
12:81211094:A:G	50	100	0.99	0.4118
12:81211353:C:T	50	100	1	0.01834
12:81211374:A:C	50	100	1	0.02633
12:81211661:A:G	50	100	1	0.01126
12:81211938:A:G	50	100	0.99	0.01307
12:81212083:T:C	50	100	1	0.4167
12:81212452:C:T	50	100	1	0.01126
12:81212462:G:A	50	98	0.99	0.2529
12:81213126:G:T	50	98	0.92	0.03359
12:81213256:G:C	50	100	1	0.01035
12:81213867:T:C	35	94.3	0.89	0.02306
12:81214279:G:A	50	100	1	0.3582
12:81214318:G:A	50	100	0.99	0.01961
12:81214321:C:T	50	100	1	0.4423
12:81214569:A:C	50	100	1	0.01035
12:81214788:T:G	50	100	1	0.4038
12:81215340:A:G	50	100	1	0.03395
12:81215383:G:A	50	100	1	0.1313
12:81215480:A:C	50	100	0.99	0.2538
12:81215483:G:A	50	100	1	0.01253
12:81215587:A:T	50	100	1	0.1445
12:81216045:C:A	50	100	1	0.1447
12:81216309:A:C	50	100	1	0.1447
12:81216923:G:A	50	100	0.96	0.02687
12:81217039:C:T	50	100	1	0.04666
12:81217204:A:C	50	100	0.98	0.01688
12:81217378:A:C	50	100	0.98	0.4294
12:81217798:G:A	50	100	1	0.3593
12:81217855:A:G	50	100	0.97	0.01797
12:81217902:C:T	50	100	1	0.04666
12:81217945:C:T	50	100	1	0.01144
12:81218124:T:A	50	100	1	0.3593
12:81218407:A:T	50	100	1	0.4294
12:81218471:C:T	50	100	1	0.04684
12:81218843:A:T	50	100	1	0.4288
12:81219298:A:G	50	100	1	0.01035
12:81220291:G:A	50	100	0.96	0.01216
12:81220401:C:T	50	100	1	0.1447
12:81220655:T:A	50	100	1	0.1451
12:81221430:T:A	50	100	1	0.0118
12:81221624:C:T	50	100	1	0.04539
12:81221847:T:A	50	100	1	0.01761
12:81222368:T:C	50	100	1	0.1447
12:81222845:C:A	50	100	1	0.1447
12:81222947:G:C	50	100	1	0.01779
12:81223193:C:T	50	100	1	0.4259
12:81223786:A:G	49	100	1	0.1445
12:81223862:A:G	50	100	1	0.04666
12:81223893:G:A	50	100	1	0.01616
12:81223960:A:G	50	100	1	0.1445
12:81224088:A:G	50	100	0.98	0.07208
12:81224574:A:G	49	95.9	0.78	0.04121
12:81224579:T:C	47	100	0.98	0.1298
12:81224809:C:T	50	100	1	0.3411
12:81224946:C:G	50	100	1	0.4259
12:81225353:A:T	50	100	0.97	0.157
12:81225878:A:G	50	100	1	0.01398
12:81226053:C:T	50	100	1	0.01307
12:81226093:G:C	50	100	1	0.4259
12:81226665:G:A	50	100	0.99	0.2538
12:81226992:T:C	50	100	0.99	0.01071
12:81227062:T:C	50	100	0.97	0.05792
12:81227231:G:A	50	100	1	0.02197
12:81227577:C:T	50	100	1	0.01398
12:81228039:A:T	50	100	0.99	0.3758
12:81228103:C:T	50	98	0.99	0.2643
12:81228159:T:C	50	100	1	0.01198
12:81228449:T:C	50	100	0.99	0.425
12:81230438:A:C	50	100	1	0.1427
12:81230593:T:C	50	100	1	0.01761
12:81230892:A:G	50	100	1	0.0118
12:81230941:T:A	50	100	0.96	0.155
12:81231024:A:G	50	100	1	0.05047
12:81231185:A:T	50	100	0.99	0.3811
12:81232099:T:A	50	100	1	0.1928
12:81233020:T:C	50	100	0.99	0.2625
12:81233061:T:G	50	100	0.99	0.3842
12:81233459:C:T	50	100	1	0.1429
12:81234937:G:A	50	100	1	0.04248
12:81235159:C:T	50	100	0.96	0.1225
12:81235279:T:C	50	98	0.99	0.4639
12:81235639:T:C	50	100	1	0.1759
12:81236413:T:C	50	100	1	0.1759
12:81236976:A:G	50	100	0.99	0.01471
12:81237206:A:C	50	100	1	0.02505
12:81237588:A:G	50	100	1	0.0118
12:81237978:G:A	50	100	1	0.02415
12:81238261:T:C	50	100	1	0.4149
12:81238405:C:G	50	100	1	0.4635
12:81239725:G:C	50	100	1	0.3597
12:81240447:G:C	50	100	1	0.3637
12:81240660:A:G	50	100	1	0.364
12:81240736:G:A	50	100	1	0.01307
12:81241147:T:C	50	100	1	0.4116
12:81241486:C:T	50	100	1	0.02415
12:81241537:A:G	50	100	1	0.4114
12:81241833:T:G	50	100	1	0.04593
12:81241912:G:A	50	100	0.97	0.02415
12:81242278:G:A	50	100	1	0.01362
12:81242650:T:C	47	83	1	0.4842
12:81242793:C:T	50	100	1	0.4139
12:81242794:A:G	50	100	1	0.4138
12:81243021:A:G	50	100	1	0.3635
12:81243029:A:G	50	100	1	0.3635
12:81243143:T:C	50	98	1	0.3626
12:81243302:C:G	50	100	1	0.3644
12:81243369:G:C	50	100	1	0.1431
12:81243388:C:G	50	100	1	0.02669
12:81243505:A:G	50	100	1	0.04248
12:81243799:C:G	50	100	1	0.3635
12:81244772:T:G	50	100	0.99	0.2763
12:81245197:C:T	50	100	0.94	0.02015
12:81245236:T:C	50	100	1	0.4114
12:81245355:G:A	50	100	1	0.3489
12:81245418:C:T	50	100	1	0.02415
12:81245583:T:A	50	100	1	0.02524
12:81246478:A:G	50	100	1	0.01761
12:81247044:G:T	50	100	0.92	0.01761
12:81247265:C:T	50	100	1	0.01761
12:81247553:C:G	50	100	1	0.1659
12:81248398:T:A	50	100	1	0.01144
12:81248713:C:T	50	100	1	0.3622
12:81248787:C:T	50	100	0.88	0.01816
12:81249239:A:G	50	100	1	0.02887
12:81249465:A:C	50	100	1	0.1431
12:81249468:C:A	50	100	1	0.02705
12:81250978:A:G	50	100	1	0.1621
12:81251823:G:A	50	100	1	0.3602
12:81252076:T:C	50	100	0.99	0.02778
12:81252231:A:G	50	100	1	0.2638
12:81252266:T:G	50	100	1	0.01416
12:81252547:A:C	50	100	1	0.4154
12:81252574:G:A	50	100	1	0.04176
12:81252884:G:A	50	100	1	0.3598
12:81253286:G:A	50	100	1	0.2749
12:81253661:G:A	50	100	1	0.04648
12:81253692:T:A	50	100	1	0.4156
12:81253942:A:G	50	100	1	0.01289
12:81254117:T:G	50	100	1	0.2749
12:81254129:C:T	50	100	1	0.4154
12:81255489:G:A	50	100	1	0.01616
12:81256581:C:A	50	100	1	0.04648
12:81256621:A:G	50	100	1	0.01761
12:81256730:A:G	50	100	1	0.419
12:81257307:G:C	50	100	1	0.03958
12:81257509:G:A	50	100	1	0.07498
12:81257750:G:A	50	100	1	0.1431
12:81257930:A:G	50	100	0.98	0.01743
12:81259534:C:G	50	100	1	0.1436
12:81260265:T:C	49	100	1	0.1485
12:81260353:G:T	50	100	1	0.04412
12:81260688:C:T	50	100	1	0.4152
12:81262082:G:C	49	100	1	0.3633
12:81262134:C:T	50	100	1	0.1612
12:81262706:A:G	50	100	1	0.01144
12:81263086:T:A	50	100	1	0.3633
12:81264208:T:C	50	98	1	0.1432
12:81264305:G:A	50	100	1	0.4123
12:81264529:G:C	50	100	1	0.04103
12:81264787:C:G	50	100	1	0.3638
12:81264843:A:T	50	100	1	0.01761
12:81265397:G:A	50	100	1	0.4198
12:81265538:G:T	50	100	1	0.4163
12:81265843:A:T	50	100	1	0.4203
12:81265963:A:G	50	100	1	0.01761
12:81266449:A:G	50	100	1	0.3635
12:81266682:C:T	50	100	1	0.1616
12:81266683:G:A	50	100	1	0.4123
12:81267260:G:A	49	100	1	0.2643
12:81267701:G:A	50	98	1	0.2645
12:81267736:T:G	50	98	0.99	0.2585
12:81267804:G:A	50	100	1	0.04739
12:81268043:C:T	50	100	1	0.01797
12:81268136:T:C	49	83.7	0.94	0.321
12:81268365:C:T	49	100	0.97	0.1676
12:81268391:G:A	50	100	1	0.01126
12:81269102:G:A	50	100	1	0.1618
12:81269959:C:T	50	100	1	0.04448
12:81270276:G:A	50	100	1	0.1431
12:81270578:C:A	50	100	1	0.01634
12:81270627:C:T	50	100	1	0.01089
12:81270767:T:C	50	100	1	0.4136
12:81271085:C:G	50	100	1	0.06627
12:81271294:C:G	50	100	1	0.4116
12:81271420:G:A	49	100	1	0.04757
12:81271427:C:T	49	100	1	0.01289
12:81271982:T:A	50	100	1	0.04448
12:81272193:C:T	50	100	1	0.4123
12:81272245:C:A	50	100	1	0.01362
12:81272494:C:G	50	100	1	0.3646
12:81273794:T:A	50	100	1	0.04448
12:81273885:C:T	50	100	1	0.1485
12:81274575:T:C	50	100	1	0.01126
12:81274896:T:C	50	100	1	0.1676
12:81274946:T:G	50	98	1	0.366
12:81275126:C:A	50	100	1	0.4163
12:81275505:C:T	50	100	1	0.3647
12:81275941:C:G	50	100	1	0.1489
12:81276184:T:A	50	100	1	0.0118
12:81276381:A:G	50	100	1	0.04448
12:81276765:A:G	50	100	1	0.01797
12:81277015:C:T	50	100	1	0.3651
12:81277083:G:A	50	100	1	0.4129
12:81277921:C:G	50	100	1	0.1478
12:81278433:C:T	50	100	1	0.3658
12:81279087:T:C	50	100	0.96	0.02378
12:81279177:T:A	50	100	1	0.4138
12:81279714:T:A	50	100	1	0.0118
12:81279985:T:A	50	100	0.99	0.3658
12:81280637:T:C	50	100	1	0.04829
12:81282165:T:C	50	100	1	0.05301
12:81282290:T:C	50	100	0.99	0.402
12:81284674:A:G	50	100	0.99	0.3339
12:81285097:T:A	50	100	0.98	0.1064
12:81285464:T:C	50	100	0.98	0.04539
12:81285646:C:T	50	100	1	0.4007
12:81285719:A:G	50	100	1	0.01543
12:81285818:A:T	50	100	1	0.3981
12:81285965:A:G	50	100	1	0.01325
12:81286976:G:A	50	100	1	0.165
12:81287891:T:C	50	98	1	0.06427
12:81288605:A:G	50	100	0.99	0.01144
12:81289641:G:C	50	100	0.99	0.4434
12:81289783:A:G	50	100	1	0.1064
12:81290109:A:G	50	100	1	0.1064
12:81290172:C:G	50	100	0.99	0.1496
12:81290177:C:T	50	100	1	0.122
12:81290735:C:T	50	100	1	0.05047
12:81290787:C:T	50	100	1	0.02487
12:81290976:G:A	50	100	1	0.1097
12:81291313:C:T	50	100	1	0.08261
12:81291566:C:T	50	100	1	0.2718
12:81291657:A:G	50	100	1	0.03885
12:81292226:T:C	50	100	1	0.3813
12:81292391:C:A	49	100	1	0.03903
12:81292399:C:T	50	100	1	0.01089
12:81292884:A:C	50	100	1	0.2765
12:81293447:G:A	50	100	1	0.3023
12:81293469:A:G	50	100	0.99	0.06191
12:81293474:A:G	50	98	1	0.3794
12:81295179:C:G	50	100	1	0.08007
12:81295191:A:G	50	100	1	0.3589
12:81295815:A:T	50	100	1	0.0187
12:81295954:G:C	50	100	1	0.2803
12:81296025:G:A	50	100	0.99	0.4492
12:81296071:T:C	50	100	1	0.0768
12:81296243:C:T	50	100	0.98	0.1097
12:81297069:G:A	50	100	1	0.3101
12:81297365:G:T	50	100	1	0.3755
12:81297389:C:T	50	100	0.95	0.05592
12:81298042:C:T	50	100	1	0.2816
12:81298494:A:G	50	100	1	0.3588
12:81298632:C:G	50	100	0.98	0.02705
12:81298637:C:T	50	100	0.98	0.03704
12:81298666:C:T	50	100	1	0.2725
12:81298669:G:A	50	100	1	0.08134
12:81298679:T:C	50	100	0.98	0.02687
12:81298692:A:C	50	100	0.97	0.07988
12:81299797:C:G	50	100	1	0.2725
12:81300302:G:A	50	100	0.98	0.0207
12:81300424:A:G	50	100	0.98	0.1817
12:81301193:G:T	50	100	0.87	0.01398
12:81301543:T:G	50	100	1	0.08279
12:81301640:C:T	50	100	0.99	0.03558
12:81301668:A:G	50	100	1	0.3972
12:81301669:T:C	50	100	0.98	0.04139
12:81301704:T:G	50	100	1	0.3976
12:81302039:A:G	50	100	0.99	0.07807
12:81302057:G:A	50	100	1	0.1202
12:81302538:T:A	50	100	0.99	0.03577
12:81302559:A:T	50	100	0.99	0.03558
12:81302620:G:A	50	100	0.99	0.1231
12:81302708:G:A	50	100	1	0.2729
12:81302834:G:T	50	100	0.95	0.02977
12:81303350:C:T	50	100	0.98	0.02705
12:81303451:G:T	50	100	1	0.08678
12:81303842:T:A	50	100	1	0.2872
12:81304115:A:G	50	100	0.97	0.01126
12:81304185:A:T	50	100	0.98	0.02905
12:81304212:C:T	50	100	0.98	0.02923
12:81304920:T:G	50	100	0.99	0.0167
12:81305107:T:A	50	100	0.98	0.02996
12:81305445:G:A	50	100	0.98	0.02996
12:81305612:T:A	50	100	0.99	0.05937
12:81305800:G:A	50	100	0.96	0.03032
12:81305996:C:T	50	100	0.97	0.0345
12:81306332:A:G	50	100	0.99	0.3566
12:81306367:C:T	50	100	0.98	0.04121
12:81306643:T:C	50	98	0.93	0.04557
12:81307714:A:C	50	96	0.98	0.2611
12:81307719:T:C	50	98	0.91	0.03322
12:81307774:C:T	50	100	0.96	0.2013
12:81307856:T:C	50	98	0.95	0.2362
12:81308995:G:C	50	100	0.96	0.03686
12:81309043:A:G	50	100	0.97	0.04139
12:81309075:T:C	50	100	0.97	0.01271
12:81309203:A:G	50	100	0.99	0.3119
12:81309719:T:C	50	98	1	0.4775
12:81311426:G:A	50	98	0.98	0.02524
12:81311488:C:T	50	100	1	0.4566
12:81311605:T:C	49	95.9	1	0.459
12:81311657:T:C	49	95.9	1	0.4602
12:81311761:G:C	49	98	1	0.4588
12:81311805:A:G	50	100	1	0.4593
12:81312410:A:G	50	100	1	0.04702
12:81312762:G:C	50	100	1	0.07353
12:81312907:G:A	50	100	1	0.03359
12:81313090:G:A	50	100	1	0.2856
12:81313214:T:G	50	100	1	0.08842
12:81313369:A:C	50	100	1	0.01779
12:81313655:A:G	50	100	0.99	0.061
12:81314023:G:A	50	100	1	0.4588
12:81314163:G:T	50	100	1	0.03758
12:81314248:G:T	50	100	1	0.04121
12:81314733:T:C	50	100	1	0.03595
12:81314990:G:T	50	100	1	0.01289
12:81315235:T:C	50	100	1	0.4588
12:81315547:G:A	50	100	1	0.4588
12:81315930:A:G	50	100	1	0.07171
12:81315931:A:G	50	100	1	0.4595
12:81316876:C:T	50	100	1	0.112
12:81317189:G:C	50	100	1	0.4586
12:81317360:G:A	50	100	0.99	0.05174
12:81317559:G:A	50	100	1	0.4154
12:81318133:A:G	50	100	0.99	0.05174
12:81318174:A:G	50	100	1	0.285
12:81318445:G:A	50	100	1	0.08551
12:81318802:T:A	50	100	1	0.4076
12:81319377:T:C	50	100	1	0.0719
12:81320533:T:G	50	100	1	0.4573
12:81321010:G:A	50	100	1	0.01289
12:81321042:T:C	50	100	1	0.4557
12:81321153:A:G	50	100	1	0.457
12:81321426:T:C	50	100	1	0.07153
12:81321429:C:A	50	100	1	0.2859
12:81321628:T:C	50	100	1	0.01398
12:81321918:C:T	50	100	1	0.4566
12:81322447:G:T	50	100	1	0.4564
12:81322723:C:T	50	100	1	0.1336
12:81322973:T:G	50	100	1	0.05029
12:81322996:T:C	50	100	1	0.07153
12:81323486:G:A	50	100	0.94	0.05428
12:81323490:G:A	50	100	0.99	0.05374
12:81323493:G:A	50	100	0.99	0.05374
12:81324010:T:C	50	100	1	0.05556
12:81324429:A:G	50	100	0.97	0.08533
12:81324521:A:T	50	100	1	0.4833
12:81324537:G:C	50	100	1	0.08533
12:81325609:G:T	50	100	1	0.01271
12:81326151:C:T	50	100	1	0.2858
12:81326709:G:C	50	100	1	0.457
12:81326906:T:C	50	100	1	0.1202
12:81327239:T:A	50	100	1	0.05556
12:81327306:C:A	50	100	1	0.3163
12:81327461:A:C	50	100	1	0.3934
12:81327844:C:A	50	100	1	0.457
12:81328387:A:G	50	100	1	0.4564
12:81328396:T:C	50	100	1	0.01307
12:81328398:C:T	50	100	1	0.0138
12:81328729:C:A	50	100	1	0.07317
12:81328781:A:C	50	100	1	0.07135
12:81329037:C:T	50	100	1	0.0158
12:81329178:C:T	50	100	1	0.0158
12:81329407:G:A	50	100	1	0.03032
12:81329608:C:T	50	100	1	0.3163
12:81329871:C:T	50	100	1	0.03105
12:81330164:G:T	47	100	0.98	0.01416
12:81330322:C:T	50	100	1	0.01289
12:81330370:T:C	50	100	1	0.03086
12:81330678:C:T	50	100	1	0.4528
12:81330843:A:G	50	100	1	0.02869
12:81331153:A:G	50	100	1	0.01144
12:81331842:G:A	50	100	1	0.457
12:81332110:G:A	50	100	1	0.4528
12:81332607:T:C	50	100	1	0.4552
12:81332660:G:A	50	100	1	0.4553
12:81332756:C:T	50	100	1	0.03014
12:81333842:A:G	50	100	1	0.02869
12:81334119:A:G	50	100	0.99	0.3161
12:81334171:C:T	50	100	1	0.03032
12:81334341:C:T	49	100	1	0.451
12:81334501:A:T	50	100	0.97	0.03395
12:81334536:C:T	50	100	1	0.05047
12:81334924:C:T	50	100	1	0.05864
12:81335064:G:T	50	100	1	0.1336
12:81335740:C:T	50	100	1	0.1336
12:81335914:A:T	50	100	1	0.4568
12:81336096:A:G	50	100	0.95	0.0138
12:81336344:A:C	50	100	1	0.01725
12:81336928:A:G	50	100	1	0.01271
12:81337399:T:C	50	100	1	0.0305
12:81337697:A:T	50	100	1	0.3626
12:81337845:A:C	50	100	1	0.3488
12:81339966:T:C	50	100	0.99	0.2854
12:81340164:C:T	50	100	1	0.4555
12:81341014:C:T	50	100	0.99	0.05392
12:81341425:A:G	50	100	1	0.03032
12:81341531:C:A	50	100	1	0.0305
12:81341580:T:A	50	100	1	0.07371
12:81341664:A:T	50	100	1	0.05556
12:81341944:T:G	50	100	1	0.3932
12:81342304:G:A	50	100	1	0.1195
12:81342560:T:C	50	100	1	0.04702
12:81342869:C:T	50	100	1	0.3161
12:81343448:T:C	50	100	1	0.01271
12:81343530:A:T	50	100	1	0.315
12:81343555:G:C	50	100	1	0.3181
12:81343572:A:G	50	100	1	0.3943
12:81344088:T:G	50	100	1	0.3932
12:81344473:C:A	50	100	1	0.4542
12:81345813:G:T	50	100	1	0.2852
12:81346523:T:C	50	100	1	0.08533
12:81346874:C:T	50	100	1	0.05574
12:81346918:A:T	50	98	0.91	0.01307
12:81347055:A:C	50	100	1	0.0719
12:81347217:C:A	50	100	1	0.0719
12:81347683:A:G	50	100	1	0.02215
12:81348243:A:T	50	100	1	0.05592
12:81348533:C:T	50	98	1	0.455
12:81348629:G:T	50	96	1	0.457
12:81350056:C:G	50	100	1	0.08333
12:81350158:C:A	50	100	1	0.08333
12:81350252:T:C	50	100	1	0.05447
12:81350276:A:G	50	100	0.99	0.05592
12:81350945:A:G	50	100	1	0.4067
12:81351061:T:C	50	98	1	0.05519
12:81351167:C:T	50	100	1	0.02342
12:81351382:G:A	50	100	1	0.4132
12:81351387:T:C	50	100	1	0.02959
12:81351553:C:T	50	100	1	0.01289
12:81351663:C:T	49	100	0.88	0.01997
12:81352096:A:G	50	100	1	0.08533
12:81352933:A:C	50	100	1	0.01162
12:81353056:C:T	50	100	1	0.2856
12:81354275:G:C	50	100	1	0.02959
12:81354713:G:A	50	100	1	0.01362
12:81354754:A:G	50	100	0.92	0.01834
12:81354766:T:C	50	100	1	0.4704
12:81355083:G:A	50	100	1	0.3912
12:81355577:C:T	50	100	1	0.07153
12:81355831:G:T	50	100	0.99	0.05465
12:81356093:C:T	50	100	1	0.07153
12:81356600:C:T	50	100	0.95	0.07153
12:81357455:G:A	50	100	1	0.4568
12:81357578:T:C	50	100	1	0.2858
12:81358034:C:T	50	100	1	0.4697
12:81359007:G:A	50	98	1	0.2863
12:81360489:G:A	50	100	1	0.2841
12:81362332:A:G	50	100	1	0.0285
12:81362369:G:A	50	100	1	0.3733
12:81362832:C:A	50	100	1	0.05574
12:81363271:T:A	50	100	1	0.0728
12:81363298:T:A	50	92	0.98	0.3219
12:81363760:C:T	50	100	1	0.02342
12:81364967:C:T	50	100	1	0.3593
12:81365263:T:G	50	100	1	0.01017
12:81365363:G:T	50	100	1	0.02977
12:81365694:G:T	50	100	1	0.4517
12:81365704:T:C	50	100	1	0.01253
12:81365890:G:A	50	100	1	0.2279
12:81366035:C:T	47	100	0.85	0.01725
12:81366229:A:G	50	100	1	0.1187
12:81366396:C:T	50	100	0.99	0.09931
12:81366764:G:A	50	100	1	0.02977
12:81366871:G:A	50	100	1	0.0118
12:81367247:T:A	50	100	1	0.04684
12:81367339:C:A	50	100	1	0.03686
12:81367596:T:A	50	100	1	0.3595
12:81367679:T:A	50	100	1	0.284
12:81367738:C:T	50	100	1	0.05846
12:81367826:A:G	50	100	1	0.4528
12:81368699:G:C	50	100	1	0.2843
12:81370613:C:T	50	98	1	0.2277
12:81372529:A:C	50	100	1	0.07444
12:81372709:A:G	50	100	1	0.2841
12:81373055:T:C	50	100	1	0.02977
12:81373231:A:G	50	100	1	0.08914
12:81373344:A:G	50	100	1	0.08969
12:81373920:T:C	50	100	1	0.02977
12:81373959:C:T	50	100	0.99	0.3905
12:81374109:C:T	50	100	1	0.2841
12:81375115:T:A	50	100	1	0.04757
12:81375396:A:G	50	100	1	0.05229
12:81375657:T:A	50	100	0.95	0.02977
12:81375802:C:T	50	100	1	0.4541
12:81376364:G:A	50	100	1	0.2841
12:81376814:C:T	50	98	0.95	0.06427
12:81377161:G:A	50	100	1	0.04593
12:81377344:G:A	50	100	1	0.07298
12:81377369:G:A	50	100	1	0.3597
12:81377421:T:G	50	100	1	0.1658
12:81377453:C:T	50	100	1	0.4542
12:81377530:G:A	50	100	1	0.1658
12:81378041:C:A	50	100	1	0.2843
12:81378245:G:T	50	100	1	0.4682
12:81378577:G:A	50	100	1	0.02996
12:81378714:T:A	50	100	1	0.02996
12:81378973:C:A	50	100	1	0.07462
12:81380415:C:T	50	100	1	0.05592
12:81380587:C:T	50	100	1	0.01017
12:81380712:G:A	50	100	1	0.03014
12:81380734:T:C	50	100	1	0.02996
12:81380992:G:C	49	100	1	0.02996
12:81381190:C:T	50	100	1	0.02996
12:81381712:C:G	50	100	1	0.07171
12:81381998:A:G	50	100	1	0.04757
12:81382406:T:C	50	100	1	0.01216
12:81382457:C:T	50	100	1	0.05882
12:81382742:G:A	50	100	1	0.4523
12:81383665:C:T	50	100	1	0.455
12:81384494:A:C	50	100	0.99	0.2827
12:81384754:C:T	50	100	1	0.167
12:81384977:C:T	50	100	1	0.167
12:81386139:G:T	50	100	1	0.02996
12:81386608:T:C	50	100	0.97	0.02996
12:81386610:A:G	50	100	1	0.4526
12:81387027:T:A	50	100	1	0.451
12:81387157:C:A	50	100	0.95	0.01325
12:81387201:C:T	50	100	1	0.4479
12:81387373:C:A	50	100	1	0.2841
12:81387776:C:T	50	100	1	0.1619
12:81388146:C:T	50	100	1	0.4479
12:81388845:G:C	50	100	1	0.4488
12:81389757:C:A	50	100	1	0.05229
12:81390162:T:A	50	100	1	0.02959
12:81390790:T:G	50	100	1	0.3742
12:81390830:C:T	50	100	1	0.3602
12:81390901:G:A	50	100	1	0.08842
12:81391038:A:G	50	100	1	0.08733
12:81391844:T:C	50	100	1	0.4537
12:81392237:G:A	50	100	1	0.08842
12:81392484:G:A	50	100	1	0.284
12:81392677:T:C	50	100	1	0.01253
12:81393081:C:T	50	100	1	0.01307
12:81393201:T:C	50	100	1	0.01053
12:81393214:T:C	50	100	1	0.01235
12:81394264:T:C	50	100	1	0.01307
12:81394272:C:T	50	100	1	0.4539
12:81394610:C:G	50	100	1	0.2141
12:81394672:G:A	50	100	1	0.2841
12:81396037:T:C	50	100	1	0.02977
12:81396109:G:C	50	100	1	0.02959
12:81396580:A:G	50	100	0.97	0.01525
12:81397053:C:T	50	100	1	0.01362
12:81397682:G:A	50	100	1	0.374
12:81397744:G:A	50	100	1	0.2841
12:81397848:C:T	50	100	1	0.3475
12:81397964:A:G	50	100	1	0.3738
12:81398370:C:A	50	100	1	0.01307
12:81398616:A:T	50	100	1	0.02923
12:81398913:C:T	50	100	1	0.2142
12:81398932:G:A	50	100	1	0.4544
12:81398960:T:G	50	100	1	0.05229
12:81399150:C:A	50	100	1	0.1093
12:81399684:C:G	50	100	1	0.05664
12:81400474:C:A	50	100	0.99	0.0561
12:81401084:C:T	50	100	1	0.05846
12:81401085:C:T	50	100	1	0.01307
12:81401106:T:C	50	100	1	0.04611
12:81401733:A:C	50	100	0.99	0.04521
12:81401832:G:A	50	100	1	0.01434
12:81401883:T:C	50	100	1	0.2845
12:81401924:C:T	50	100	1	0.02687
12:81401936:G:A	50	100	1	0.118
12:81402221:T:C	50	98	1	0.163
12:81402378:A:G	50	100	1	0.2845
12:81402726:C:T	50	100	1	0.3965
12:81402986:A:G	50	100	1	0.118
12:81402994:C:T	50	100	1	0.4548
12:81403003:C:T	50	100	1	0.02288
12:81403100:C:G	50	98	1	0.05392
12:81403618:T:C	50	100	1	0.2845
12:81404568:A:C	50	100	0.98	0.04521
12:81404878:G:A	50	100	1	0.04666
12:81405060:C:G	50	100	1	0.1432
12:81406363:T:A	50	100	1	0.05646
12:81407018:C:T	50	100	1	0.2845
12:81407132:G:C	50	100	1	0.0561
12:81407524:A:C	50	98	0.99	0.04775
12:81408421:C:T	50	100	1	0.07825
12:81408475:A:T	50	100	1	0.2847
12:81409279:T:C	50	100	1	0.02959
12:81409528:T:C	50	100	1	0.03794
12:81410148:C:G	50	100	1	0.1634
12:81410567:A:C	50	100	1	0.1619
12:81410610:C:T	50	100	1	0.3951
12:81410742:C:T	50	100	1	0.4537
12:81410998:C:A	50	100	1	0.2843
12:81411774:A:G	50	100	1	0.01725
12:81412317:A:T	50	100	0.99	0.2843
12:81412917:C:T	50	100	0.99	0.2845
12:81413277:A:C	50	100	0.99	0.05537
12:81413585:T:A	50	100	1	0.02996
12:81413943:G:T	50	98	1	0.02487
12:81414253:G:C	50	100	0.99	0.08696
12:81414325:T:C	50	100	1	0.2849
12:81414639:A:G	50	100	0.97	0.01834
12:81415098:A:G	49	98	1	0.01652
12:81416697:G:T	50	100	1	0.05174
12:81417513:A:T	50	100	1	0.2847
12:81417980:C:T	50	100	1	0.2849
12:81418060:A:G	50	100	0.74	0.01398
12:81418779:C:T	50	100	1	0.07444
12:81418801:A:G	50	100	1	0.423
12:81418881:A:T	50	100	1	0.04775
12:81419369:A:G	50	100	1	0.3339
12:81419404:T:A	50	100	1	0.3326
12:81421286:A:G	50	100	1	0.3332
12:81421563:C:T	50	100	1	0.07153
12:81421822:T:C	50	100	1	0.04775
12:81421938:C:T	50	100	1	0.02269
12:81421945:C:A	50	100	1	0.2291
12:81421975:A:G	50	100	0.98	0.01525
12:81422277:A:T	50	100	1	0.03776
12:81422714:A:C	50	100	1	0.03086
12:81422994:C:A	50	100	1	0.2291
12:81423210:C:T	50	100	1	0.4555
12:81423583:A:G	50	100	1	0.01017
12:81423646:G:A	50	100	1	0.4566
12:81424421:G:A	50	100	1	0.09895
12:81424523:A:T	50	100	1	0.01598
12:81424597:T:A	50	100	1	0.0472
12:81425044:A:G	50	100	1	0.4236
12:81425182:G:A	50	100	1	0.06046
12:81425723:C:T	50	100	1	0.01289
12:81426383:T:G	50	100	1	0.05465
12:81426898:A:T	50	100	1	0.0472
12:81427662:C:G	50	100	1	0.01797
12:81427961:T:C	50	100	1	0.04775
12:81428089:A:G	50	100	1	0.03068
12:81428275:G:A	50	100	1	0.2852
12:81428983:G:A	50	100	1	0.02796
12:81429779:A:C	50	100	1	0.05192
12:81430193:T:C	50	100	1	0.4167
12:81431023:G:A	50	100	1	0.01434
12:81432450:G:A	50	100	1	0.445
12:81432493:T:C	50	100	1	0.04775
12:81432622:T:C	50	98	1	0.4553
12:81432804:G:T	50	100	1	0.3951
12:81432901:C:T	50	100	1	0.3647
12:81432981:C:T	50	100	1	0.285
12:81433125:C:T	50	100	1	0.3947
12:81433313:T:C	50	100	1	0.04775
12:81433703:G:A	50	100	1	0.02977
12:81433873:A:G	50	100	1	0.315
12:81434016:T:A	50	100	1	0.07353
12:81434201:A:G	50	100	1	0.02741
12:81434736:C:T	50	100	1	0.05882
12:81435554:T:C	50	100	1	0.02505
12:81435770:A:C	50	100	1	0.4824
12:81435990:A:T	50	100	1	0.01271
12:81436176:A:C	50	100	1	0.04648
12:81436254:C:T	46	100	1	0.04739
12:81437272:T:C	50	98	1	0.01489
12:81437386:A:C	50	100	1	0.4907
12:81437460:G:C	50	100	0.99	0.07607
12:81438113:T:C	50	100	1	0.02269
12:81438225:T:G	50	100	1	0.02306
12:81438231:A:G	50	100	1	0.0886
12:81439149:C:T	50	100	1	0.02106
12:81439183:C:A	50	86	0.89	0.09296
12:81439185:C:A	50	76	0.86	0.3602
12:81439187:A:C	50	94	0.95	0.06572
12:81439561:A:G	50	100	1	0.0276
12:81439966:G:T	50	100	1	0.4615
12:81440238:C:A	50	100	1	0.02832
12:81440545:C:T	50	100	0.95	0.01924
12:81440665:G:A	50	98	1	0.2763
12:81440808:G:A	50	100	1	0.2765
12:81441038:A:G	50	100	1	0.05664
12:81441430:A:T	50	100	1	0.061
12:81442618:T:C	50	100	1	0.01198
12:81442750:T:C	48	97.9	1	0.2763
12:81442764:C:T	48	100	1	0.4379
12:81442952:A:G	47	97.9	1	0.4746
12:81443476:A:T	50	100	1	0.0305
12:81444097:G:A	50	100	1	0.08805
12:81444367:A:C	50	100	1	0.2064
12:81444551:T:C	50	100	1	0.0305
12:81444559:T:C	50	100	1	0.0443
12:81445070:A:T	50	100	1	0.0138
12:81445456:G:C	50	100	1	0.03195
12:81446379:C:T	50	98	0.97	0.06627
12:81446570:A:G	50	100	1	0.2763
12:81446874:G:T	50	100	1	0.07789
12:81447012:C:A	50	100	1	0.07789
12:81449151:G:T	50	100	1	0.01816
12:81449349:G:A	50	100	1	0.167
12:81449501:A:C	50	100	1	0.05592
12:81449502:C:A	48	97.9	0.99	0.0443
12:81449878:A:G	50	100	1	0.1679
12:81449964:T:C	50	100	1	0.1688
12:81449965:G:A	50	100	1	0.1681
12:81449966:G:A	50	100	1	0.1679
12:81450075:T:A	50	100	1	0.2816
12:81451030:T:C	50	100	1	0.152
12:81451112:G:A	49	100	1	0.0886
12:81451422:C:A	50	100	1	0.445
12:81451675:A:T	50	100	1	0.08951
12:81451699:T:A	50	100	0.95	0.01924
12:81452462:G:A	50	100	1	0.0443
12:81452527:G:A	50	100	1	0.09386
12:81452697:A:C	50	100	0.98	0.06826
12:81453690:A:T	50	100	0.89	0.01616
12:81455021:G:A	50	100	1	0.4737
12:81455593:C:T	50	100	1	0.05646
12:81455894:C:G	50	100	1	0.04484
12:81456045:A:C	50	100	0.98	0.1207
12:81456374:A:G	50	100	1	0.2823
12:81457339:A:G	50	100	1	0.276
12:81459411:T:C	50	100	1	0.06082
12:81459687:T:C	50	100	1	0.04484
12:81459717:C:T	50	100	1	0.03086
12:81460418:C:T	50	100	1	0.0817
12:81460608:C:T	50	100	1	0.2756
12:81461668:C:G	50	100	0.87	0.01162
12:81461671:C:T	50	100	0.87	0.01162
12:81461978:T:C	50	100	0.99	0.01362
12:81462612:T:C	49	100	0.98	0.01362
12:81462744:T:C	50	100	1	0.05646
12:81463257:A:G	50	100	1	0.04503
12:81464863:G:A	50	98	0.99	0.4457
12:81466107:T:C	50	100	1	0.06118
12:81466109:T:C	50	100	1	0.09713
12:81466514:T:C	50	100	0.99	0.05029
12:81467227:C:T	50	100	1	0.06245
12:81467895:T:C	50	100	0.96	0.0138
12:81467955:T:C	50	100	1	0.09677
12:81468012:C:T	50	98	0.99	0.254
12:81468536:C:G	50	100	0.96	0.04575
12:81468973:G:A	50	96	0.95	0.4034
12:81469590:G:T	50	100	1	0.1098
12:81469820:T:G	50	100	0.97	0.03123
12:81469850:C:T	50	100	0.99	0.3023
12:81469927:C:T	50	100	1	0.01271
12:81470774:G:C	50	100	1	0.01725
12:81471144:T:C	50	100	1	0.01271
12:81471654:T:C	50	100	1	0.05247
12:81473575:A:G	50	100	0.98	0.1639
12:81473657:G:C	50	100	0.98	0.07988
12:81473666:T:G	50	100	1	0.05247
12:81473791:C:T	50	100	0.99	0.1578
12:81474346:G:A	50	100	1	0.01271
12:81474488:C:T	50	100	1	0.05247
12:81475770:T:C	50	100	0.99	0.08932
12:81475936:C:A	50	100	1	0.01271
12:81476760:A:G	50	100	1	0.1118
12:81477042:C:T	50	100	1	0.4695
12:81477185:A:T	50	100	0.99	0.3106
12:81477246:A:G	50	100	0.99	0.1567
12:81477283:A:G	50	100	1	0.4693
12:81478419:C:T	50	100	1	0.05247
12:81478704:A:G	50	100	1	0.01616
12:81478956:G:A	50	100	1	0.4789
12:81479456:A:G	50	100	0.99	0.0118
12:81480415:T:C	50	100	1	0.04012
12:81480440:T:C	50	100	0.99	0.0817
12:81481016:C:T	50	100	0.84	0.01471
12:81481297:G:A	50	100	0.96	0.303
12:81481445:A:G	50	100	0.99	0.08842
12:81481813:T:C	50	100	1	0.05247
12:81482255:T:G	50	100	1	0.05192
12:81482583:T:C	50	100	1	0.01616
12:81482950:G:T	50	100	0.98	0.3114
12:81483152:A:C	50	100	1	0.4673
12:81483846:A:T	50	100	1	0.04557
12:81483991:G:A	50	100	1	0.08842
12:81484500:T:A	50	100	1	0.3077
12:81484621:T:C	50	100	1	0.08805
12:81484726:T:C	50	100	1	0.08805
12:81484791:C:T	50	100	1	0.01598
12:81485404:C:A	50	100	1	0.0797
12:81486153:T:C	50	100	1	0.05447
12:81486760:C:T	50	100	1	0.4631
12:81487458:G:T	50	100	1	0.2965
12:81487714:A:T	50	100	1	0.1051
12:81489355:G:A	50	100	0.97	0.06863
12:81489481:A:C	50	100	1	0.08824
12:81489489:G:A	50	100	1	0.01598
12:81489506:G:A	50	100	1	0.04739
12:81489901:T:C	50	100	1	0.2985
12:81490313:T:A	50	100	0.99	0.2357
12:81490468:A:G	50	100	1	0.01598
12:81490807:A:G	50	100	1	0.1053
12:81491213:G:T	50	96	1	0.2244
12:81491752:C:T	50	100	1	0.4773
12:81492084:G:C	50	100	1	0.05374
12:81492478:G:C	50	100	1	0.02524
12:81492557:G:C	50	100	1	0.02996
12:81492832:G:A	50	100	0.9	0.01543
12:81492895:T:C	50	100	0.96	0.05156
12:81493097:A:T	50	100	0.85	0.01543
12:81493220:G:A	50	100	1	0.05374
12:81493227:A:T	50	100	1	0.07952
12:81493228:C:T	50	100	1	0.01616
12:81493415:A:G	50	100	1	0.01107
12:81493550:T:C	50	100	0.97	0.05084
12:81493674:C:G	50	100	0.97	0.03613
12:81493787:T:C	47	89.4	0.91	0.1743
12:81494211:A:G	50	100	1	0.07952
12:81494219:T:G	50	100	1	0.05156
12:81494362:A:G	50	100	1	0.01053
12:81494391:G:A	50	100	1	0.01707
12:81494914:A:T	50	100	1	0.01162
12:81495854:C:T	50	100	1	0.1053
12:81495980:T:C	50	100	1	0.04757
12:81496134:T:C	50	100	0.98	0.02306
12:81496217:A:G	50	100	1	0.465
12:81496220:G:A	50	100	1	0.07952
12:81496298:G:C	50	100	1	0.4717
12:81496371:T:C	50	100	1	0.05029
12:81496377:A:G	50	100	1	0.07952
12:81496783:A:C	50	100	1	0.01598
12:81496888:T:C	50	100	1	0.3121
12:81497395:C:T	50	100	1	0.3115
12:81497556:T:G	48	97.9	0.98	0.01707
12:81497836:A:G	50	100	1	0.4648
12:81497966:T:C	50	100	1	0.05192
12:81498093:C:T	50	100	1	0.01707
12:81498647:C:T	50	100	0.99	0.07952
12:81499140:C:T	50	100	1	0.0118
12:81499315:T:A	50	100	1	0.0118
12:81499407:G:A	50	100	1	0.4593
12:81499434:C:T	50	100	1	0.05392
12:81499502:G:A	50	100	1	0.05192
12:81499517:G:T	50	100	1	0.05192
12:81499755:A:G	50	100	1	0.4644
12:81501311:C:G	50	100	1	0.0118
12:81502485:C:T	50	100	1	0.3027
12:81502667:A:G	50	98	0.99	0.01434
12:81503093:C:A	50	100	1	0.0118
12:81503217:T:A	50	100	1	0.3025
12:81503323:G:A	50	100	1	0.4651
12:81503554:A:G	50	100	1	0.0118
12:81503867:G:A	49	100	1	0.4724
12:81504689:G:A	50	100	1	0.3025
12:81504736:A:G	50	100	1	0.05192
12:81504846:G:A	50	100	1	0.0118
12:81505862:A:C	50	100	1	0.05192
12:81506095:T:C	50	100	1	0.05374
12:81506785:A:C	50	100	1	0.01598
12:81507298:C:A	50	98	0.99	0.01507
12:81507539:C:A	50	100	1	0.2894
12:81507629:A:C	50	100	1	0.05192
12:81507728:G:A	50	100	1	0.05211
12:81508540:A:T	49	100	1	0.0118
12:81508967:C:T	50	100	1	0.0118
12:81509075:T:C	50	100	1	0.3426
12:81509549:C:T	50	100	1	0.05374
12:81509705:C:T	49	100	0.99	0.07952
12:81510302:T:C	50	100	1	0.01107
12:81510343:C:T	50	100	1	0.2885
12:81510738:T:C	50	100	1	0.3052
12:81510772:C:T	50	100	1	0.05192
12:81511040:T:C	50	100	1	0.3036
12:81511140:C:T	50	100	1	0.0118
12:81511213:T:C	50	100	1	0.0118
12:81511317:A:C	50	100	0.93	0.0118
12:81511726:A:G	50	100	0.99	0.08769
12:81511922:T:C	50	100	0.95	0.01362
12:81512175:T:C	50	100	1	0.01707
12:81512933:A:C	50	100	1	0.4788
12:81513616:T:C	50	100	1	0.01271
12:81514174:C:T	50	100	1	0.2959
12:81514233:T:C	50	100	1	0.061
12:81514259:A:T	50	100	1	0.1447
12:81514410:A:G	50	100	1	0.2959
12:81514834:A:G	50	100	1	0.01707
12:81515174:T:C	50	100	0.95	0.03068
12:81515314:G:C	50	100	1	0.4152
12:81515355:G:A	50	100	1	0.4715
12:81515478:C:A	50	100	0.96	0.05428
12:81515922:T:C	50	100	1	0.05192
12:81516057:T:C	50	100	1	0.471
12:81516498:C:T	50	100	0.99	0.07898
12:81516508:A:C	50	100	0.98	0.02941
12:81516798:C:T	50	100	1	0.01707
12:81516811:T:C	50	100	0.92	0.01743
12:81517315:C:T	50	100	0.92	0.01688
12:81518063:C:T	50	100	1	0.04049
12:81518684:C:A	50	100	0.95	0.02778
12:81519094:T:A	50	100	1	0.04049
12:81519236:A:T	50	100	1	0.2961
12:81519369:A:G	50	98	0.94	0.01253
12:81521229:A:G	50	100	1	0.04121
12:81521382:T:C	50	100	1	0.01271
12:81521643:A:C	50	96	0.99	0.4112
12:81521821:A:C	48	100	0.99	0.08824
12:81521823:A:C	49	100	0.99	0.0866
12:81521825:A:C	50	100	0.99	0.07843
12:81522842:A:G	50	100	1	0.0187
12:81523073:T:C	50	98	1	0.0541
12:81523714:C:T	50	100	0.98	0.08297
12:81523811:C:G	50	98	0.99	0.2874
12:81524277:C:T	50	100	1	0.3344
12:81525067:T:A	50	100	1	0.01707
12:81525636:C:T	50	100	0.82	0.01216
12:81525790:G:A	50	100	1	0.01216
12:81525827:A:G	50	100	1	0.01634
12:81527306:C:T	50	100	1	0.01707
12:81527362:G:T	50	100	0.99	0.437
12:81527382:G:A	50	100	0.99	0.4357
12:81527886:A:C	50	100	1	0.01235
12:81528116:A:G	50	100	1	0.01216
12:81528364:G:A	50	100	1	0.01216
12:81528391:A:T	50	100	1	0.0256
12:81528631:T:C	50	100	1	0.01216
12:81528731:C:T	50	100	1	0.02723
12:81528937:C:A	50	100	1	0.04484
12:81529113:G:C	50	100	0.98	0.03032
12:81529518:G:C	49	100	1	0.01924
12:81529748:A:G	50	100	1	0.0728
12:81529918:T:C	50	100	1	0.3052
12:81530075:A:C	50	100	1	0.0256
12:81531460:G:A	49	100	1	0.01707
12:81532025:A:G	50	100	0.99	0.05755
12:81532960:T:C	50	100	1	0.0728
12:81533396:C:A	50	100	1	0.02215
12:81533865:T:C	50	100	1	0.07335
12:81534085:T:C	50	100	1	0.07153
12:81534813:G:T	50	100	1	0.01035
12:81534905:T:A	50	100	1	0.07353
12:81534907:A:G	50	100	1	0.06245
12:81535845:T:C	50	100	1	0.06264
12:81536318:A:G	50	100	1	0.1184
12:81537156:A:T	50	100	1	0.01507
12:81537834:C:T	50	100	1	0.01325
12:81537988:T:G	50	100	1	0.1086
12:81538505:G:A	50	100	0.99	0.04521
12:81539202:C:T	50	100	0.99	0.3651
12:81539429:T:C	50	100	0.99	0.2925
12:81539778:C:T	50	98	1	0.02451
12:81540112:T:G	50	100	1	0.01507
12:81540169:T:C	50	100	1	0.07317
12:81540184:C:G	50	100	1	0.0167
12:81540244:A:G	50	100	1	0.01325
12:81540338:C:T	50	100	1	0.01035
12:81540492:C:A	50	100	1	0.2923
12:81540625:C:A	50	100	1	0.01325
12:81541026:T:C	50	100	1	0.01162
12:81542711:T:C	50	100	1	0.01325
12:81543016:A:G	50	100	1	0.01325
12:81543146:G:T	50	100	0.98	0.03958
12:81543194:C:T	50	100	1	0.4025
12:81544381:G:A	50	100	1	0.2927
12:81544573:T:G	50	100	1	0.07407
12:81544642:T:G	50	100	1	0.2928
12:81545136:C:G	50	100	1	0.1483
12:81545224:T:G	50	100	0.99	0.1242
12:81545242:T:G	50	100	1	0.02633
12:81545360:G:C	50	98	0.99	0.246
12:81545546:G:C	50	100	1	0.02614
12:81545705:C:T	50	100	0.96	0.07988
12:81545858:C:T	50	100	1	0.07407
12:81546286:A:T	50	100	1	0.01489
12:81546378:G:C	50	100	0.99	0.05428
12:81546410:G:A	50	100	0.99	0.05428
12:81546683:C:T	50	100	1	0.01325
12:81546982:T:A	50	100	0.98	0.08896
12:81547236:G:A	50	100	0.99	0.4325
12:81547354:T:C	50	100	0.98	0.09005
12:81547539:C:G	50	100	0.98	0.05447
12:81547679:C:T	50	100	1	0.1285
12:81548117:C:T	50	100	1	0.0158
12:81548383:A:G	50	100	0.99	0.3206
12:81548941:A:T	50	100	1	0.0158
12:81549331:T:C	50	100	1	0.1133
12:81549503:C:T	50	100	1	0.0158
12:81549747:T:C	50	100	1	0.07934
12:81549928:C:T	50	100	1	0.05483
12:81550261:G:A	50	100	1	0.01126
12:81550309:C:G	50	100	1	0.1169
12:81551472:A:T	50	100	1	0.01107
12:81551712:G:A	50	100	1	0.01107
12:81552426:T:C	50	100	1	0.01271
12:81552536:A:G	50	100	0.86	0.01017
12:81552775:T:C	50	100	1	0.01126
12:81552925:A:G	50	100	1	0.0158
12:81552976:C:T	50	100	0.97	0.02269
12:81553383:G:A	50	100	1	0.1046
12:81553539:A:G	50	100	1	0.01053
12:81553755:T:C	50	100	1	0.07934
12:81553874:C:T	50	100	0.98	0.03758
12:81554508:A:G	50	100	1	0.01126
12:81554722:T:A	50	100	1	0.05174
12:81554850:A:G	50	100	1	0.0394
12:81554881:A:T	50	100	1	0.1129
12:81555238:T:C	50	100	1	0.0158
12:81555483:T:C	50	100	1	0.1171
12:81555540:C:T	50	100	1	0.1209
12:81555722:T:C	50	100	1	0.07934
12:81555876:A:C	50	100	1	0.02687
12:81557018:C:A	50	100	1	0.04666
12:81557522:C:T	50	100	1	0.08079
12:81558830:C:T	50	100	1	0.2992
12:81559402:T:C	50	100	1	0.0158
12:81559442:T:C	50	100	1	0.2696
12:81559627:G:T	50	100	1	0.1046
12:81559765:T:C	50	100	1	0.08497
12:81559813:T:G	50	98	0.91	0.02106
12:81559820:T:C	50	100	0.97	0.04194
12:81559825:T:G	50	100	1	0.2745
12:81559853:C:T	50	100	0.96	0.01198
12:81559959:C:A	50	100	1	0.1175
12:81560273:T:A	50	98	1	0.4317
12:81560597:T:G	50	100	1	0.1293
12:81560750:G:A	50	100	1	0.01107
12:81561517:C:A	50	100	1	0.05483
12:81562576:G:A	50	100	0.99	0.01162
12:81562619:G:A	50	100	1	0.1175
12:81562749:A:C	49	100	1	0.04666
12:81563698:T:C	50	100	1	0.08551
12:81563710:A:T	50	100	1	0.1206
12:81563746:G:C	50	100	1	0.01126
12:81563799:C:G	50	100	1	0.01017
12:81563812:A:G	50	100	0.97	0.01997
12:81564093:A:T	50	100	1	0.4334
12:81564403:T:C	49	100	1	0.02687
12:81564521:C:T	50	100	1	0.1725
12:81564766:G:C	50	100	1	0.05483
12:81565144:C:T	50	100	1	0.1129
12:81565368:A:T	50	100	1	0.0158
12:81565556:T:C	50	100	1	0.08115
12:81565974:T:C	50	100	1	0.3025
12:81566632:C:G	50	100	1	0.1124
12:81566979:T:C	50	100	1	0.1304
12:81567364:G:A	50	100	1	0.1175
12:81567381:G:A	50	100	1	0.02687
12:81567625:G:A	50	100	1	0.3827
12:81568047:C:A	50	100	1	0.01362
12:81568104:T:G	50	100	1	0.01634
12:81568311:C:T	50	100	0.98	0.02269
12:81568331:C:G	50	100	1	0.0158
12:81568468:T:C	50	100	1	0.08551
12:81569186:A:C	50	100	1	0.08551
12:81569316:T:C	50	100	1	0.2729
12:81569341:T:C	50	100	1	0.02687
12:81569342:T:G	50	100	1	0.0158
12:81569473:G:A	50	100	1	0.0138
12:81569865:T:C	50	100	1	0.02687
12:81570162:A:G	50	100	1	0.08097
12:81570256:A:G	50	100	1	0.1175
12:81571549:T:C	50	100	0.99	0.06736
12:81571958:G:T	50	100	1	0.01344
12:81571959:C:T	50	100	1	0.01344
12:81572108:T:C	50	100	1	0.05483
12:81572405:C:G	50	100	1	0.01126
12:81572644:C:A	50	100	1	0.1042
12:81572856:G:A	50	100	1	0.1046
12:81573417:A:G	50	100	1	0.01162
12:81573758:C:T	50	100	1	0.09096
12:81575091:A:C	50	100	1	0.1314
12:81575168:C:T	50	100	0.99	0.02959
12:81575199:T:C	50	100	1	0.1175
12:81575357:G:T	50	100	1	0.01126
12:81575655:T:C	50	100	1	0.08224
12:81575751:A:G	49	100	1	0.3822
12:81575770:T:C	50	100	0.99	0.0167
12:81575852:G:A	50	100	1	0.0817
12:81576855:G:A	50	100	1	0.01126
12:81577106:T:C	50	100	1	0.1175
12:81577242:A:G	50	100	1	0.01126
12:81577387:G:A	50	100	1	0.01126
12:81577609:A:G	50	100	1	0.02887
12:81577614:T:C	50	100	0.98	0.01162
12:81578141:G:A	50	100	1	0.05338
12:81579059:A:T	50	100	1	0.3037
12:81579186:T:A	50	100	1	0.08388
12:81579566:C:T	50	100	1	0.1175
12:81579582:A:G	50	100	1	0.05029
12:81580961:G:A	50	100	1	0.01416
12:81581200:A:G	50	100	1	0.01325
12:81581302:A:C	50	100	1	0.01144
12:81581377:G:A	50	100	1	0.01162
12:81581509:T:C	50	100	0.99	0.01434
12:81581554:T:C	50	98	0.98	0.04611
12:81581668:T:C	49	100	1	0.2898
12:81581672:G:A	50	100	1	0.01525
12:81581732:G:A	50	88	0.76	0.09622
12:81581786:T:G	50	100	0.98	0.01525
12:81581852:A:G	50	100	1	0.07734
12:81581885:G:A	50	100	1	0.01888
12:81581921:T:G	50	100	1	0.05156
12:81582036:T:A	50	100	1	0.01126
12:81582083:C:T	50	100	1	0.02052
12:81582603:C:T	50	98	0.99	0.05156
12:81583320:G:A	50	100	1	0.01126
12:81583363:T:C	50	100	0.99	0.2745
12:81584132:G:A	50	100	1	0.01235
12:81584172:T:C	50	100	1	0.01126
12:81584247:T:C	50	100	0.99	0.37
12:81584816:C:T	37	100	1	0.1126
12:81584831:A:G	45	100	1	0.01017
12:81585014:A:T	38	86.8	1	0.02179
12:81585138:A:T	50	100	1	0.02179
12:81585734:T:C	50	100	1	0.02869
12:81585847:A:G	50	100	1	0.01126
12:81586005:A:G	50	100	1	0.08515
12:81586007:A:G	50	100	1	0.05156
12:81586527:A:G	50	98	0.98	0.08588
12:81586704:T:A	50	100	0.73	0.01126
12:81586763:C:T	50	100	0.98	0.03831
12:81587103:G:C	50	100	0.92	0.01198
12:81587149:C:G	50	100	1	0.08515
12:81587357:T:C	50	100	1	0.04176
12:81587450:A:G	50	100	1	0.3729
12:81587849:A:G	50	100	1	0.01126
12:81587960:T:G	50	100	1	0.01126
12:81588153:G:A	50	100	1	0.08515
12:81588600:A:G	50	100	1	0.07734
12:81588942:G:A	50	100	1	0.01525
12:81589243:T:C	50	100	1	0.02052
12:81589870:T:C	50	100	1	0.1649
12:81590432:C:T	50	100	1	0.1169
12:81591233:T:C	50	98	0.97	0.0216
12:81591376:A:T	50	100	0.98	0.02723
12:81591579:A:G	50	100	1	0.1084
12:81591679:A:C	50	100	1	0.01507
12:81591731:G:C	50	100	1	0.3128
12:81591836:C:G	50	100	1	0.313
12:81591842:T:C	50	100	1	0.1144
12:81592449:T:C	50	100	1	0.01507
12:81593074:A:G	50	100	1	0.02052
12:81594064:G:A	49	100	1	0.3676
12:81594682:G:A	50	100	1	0.1127
12:81595396:T:C	50	100	0.87	0.01144
12:81595558:C:T	50	100	0.97	0.03468
12:81595696:A:T	50	100	0.98	0.2743
12:81595766:T:C	50	100	1	0.01561
12:81596112:A:T	50	100	1	0.01507
12:81596308:A:G	50	100	0.98	0.2309
12:81596523:G:A	50	100	0.98	0.36870000000000003
12:81597043:G:A	50	100	1	0.04847
12:81597711:A:T	50	100	0.99	0.01198
12:81597788:C:T	50	100	0.98	0.07571
12:81598222:C:T	50	100	0.98	0.3693
12:81598511:T:C	50	100	1	0.01216
12:81598766:A:G	50	100	1	0.3048
12:81599149:T:C	50	100	1	0.01507
12:81599399:A:C	50	100	0.99	0.07771
12:81599523:T:A	50	100	1	0.01107
12:81600524:T:C	50	100	0.99	0.07752
12:81600663:A:C	50	100	1	0.05156
12:81600766:T:C	50	100	1	0.01107
12:81600802:A:G	50	100	1	0.02052
12:81601019:C:T	50	100	1	0.05174
12:81601099:T:C	50	100	1	0.01107
12:81601384:C:T	50	100	0.99	0.07771
12:81601445:C:T	50	100	0.98	0.4152
12:81602236:C:T	50	100	0.71	0.0118
12:81602959:C:A	50	100	1	0.08569
12:81603419:A:T	50	100	0.99	0.07771
12:81603498:T:C	50	100	1	0.02052
12:81603636:A:G	50	100	1	0.05156
12:81604664:T:G	50	100	1	0.01398
12:81604696:G:A	50	100	1	0.01107
12:81604713:T:A	50	100	1	0.2756
12:81604965:T:C	50	100	1	0.0158
12:81605114:G:A	50	100	1	0.03431
12:81605474:A:G	50	100	1	0.2751
12:81605480:C:G	50	100	1	0.1084
12:81605560:T:C	50	100	1	0.01416
12:81606220:T:C	50	100	1	0.01107
12:81606438:T:C	50	100	0.98	0.07553
12:81606607:A:T	50	100	1	0.1126
12:81607254:T:C	50	100	1	0.2718
12:81607395:G:C	50	98	1	0.01398
12:81607439:G:A	50	100	1	0.01489
12:81607735:T:G	50	100	1	0.02052
12:81607823:G:A	50	100	1	0.01107
12:81608101:C:G	50	100	0.99	0.1126
12:81609226:G:A	50	100	0.98	0.01688
12:81609716:A:C	50	100	0.99	0.108
12:81610138:C:T	50	100	0.98	0.07698
12:81610652:T:C	50	100	0.99	0.05229
12:81610697:C:T	50	100	0.98	0.08025
12:81610714:C:G	50	100	0.98	0.03831
12:81610745:G:T	50	100	0.96	0.01561
12:81610931:A:C	50	100	1	0.01325
12:81611101:C:T	50	100	1	0.01216
12:81611259:G:A	50	100	0.98	0.04666
12:81611726:C:T	50	100	1	0.01107
12:81611744:G:A	50	100	0.95	0.01107
12:81611785:C:G	50	100	1	0.01107
12:81611908:G:A	50	100	0.98	0.07789
12:81612369:T:C	50	100	1	0.01107
12:81613360:T:C	50	100	0.89	0.03232
12:81613900:T:C	50	100	0.99	0.2754
12:81614018:C:A	50	100	1	0.01089
12:81614089:T:C	50	100	1	0.01071
12:81614992:C:T	50	100	0.96	0.01071
12:81615919:C:A	50	100	0.99	0.411
12:81615996:A:G	50	100	0.99	0.4461
12:81616321:C:T	50	100	1	0.4357
12:81616322:G:A	50	100	0.96	0.03141
12:81617721:G:A	50	100	1	0.05773
12:81618379:A:G	49	100	1	0.08279
12:81618614:C:T	50	100	0.99	0.07879
12:81618685:C:T	49	100	1	0.1176
12:81618690:A:G	47	100	1	0.4343
12:81618692:C:A	47	97.9	1	0.4341
12:81618780:C:T	50	100	1	0.08279
12:81618880:T:G	50	100	1	0.08279
12:81618912:T:C	50	100	0.96	0.01035
12:81619065:C:T	50	100	1	0.08279
12:81619147:T:G	50	100	1	0.08279
12:81619210:T:C	50	100	1	0.08279
12:81619272:T:C	50	100	0.98	0.03849
12:81619319:G:A	50	100	1	0.05755
12:81619403:T:C	50	100	1	0.08279
12:81619456:T:C	50	100	1	0.03086
12:81619473:T:C	36	100	1	0.08279
12:81619933:G:T	50	100	1	0.08297
12:81620117:G:A	50	98	1	0.07807
12:81620217:G:A	50	100	1	0.03813
12:81620912:C:A	50	100	1	0.4788
12:81620986:T:C	50	100	1	0.03867
12:81621644:T:C	50	100	1	0.2901
12:81621705:C:T	50	100	1	0.03086
12:81621757:A:G	50	100	1	0.3513
12:81621824:T:C	50	100	0.95	0.01289
12:81621871:A:G	50	100	1	0.08497
12:81622193:C:T	50	100	1	0.08297
12:81622207:A:G	50	100	1	0.08297
12:81622319:T:C	50	100	1	0.08043
12:81622573:C:T	50	100	1	0.08297
12:81623120:C:T	50	100	1	0.03522
12:81623585:G:A	50	100	1	0.4472
12:81623599:A:G	50	100	1	0.08297
12:81623842:C:T	50	100	1	0.07734
12:81624129:A:C	50	100	1	0.3326
12:81624368:C:T	50	100	1	0.08297
12:81624446:G:A	50	100	1	0.08515
12:81624697:A:G	50	100	1	0.08297
12:81624842:T:G	50	100	1	0.08515
12:81624925:A:G	50	100	1	0.447
12:81625010:G:A	50	98	1	0.4697
12:81625751:C:T	50	100	1	0.4699
12:81625928:G:A	50	100	1	0.08315
12:81626022:T:C	50	98	0.83	0.03159
12:81626023:A:C	50	100	1	0.08315
12:81626158:G:A	50	100	1	0.3081
12:81626530:T:C	50	100	1	0.4452
12:81626909:C:T	50	100	1	0.03813
12:81627471:C:T	50	100	1	0.07734
12:81627826:C:T	50	100	1	0.08297
12:81628118:T:G	50	100	1	0.08043
12:81628411:C:G	50	100	1	0.03831
12:81628518:T:C	50	100	1	0.08297
12:81628562:G:A	49	100	1	0.08533
12:81628939:C:G	50	100	1	0.08297
12:81629215:A:T	50	100	1	0.4788
12:81629559:G:A	50	100	1	0.03522
12:81630500:G:A	50	100	1	0.0354
12:81630563:T:C	50	100	1	0.4693
12:81630839:C:A	50	98	1	0.08297
12:81630899:A:T	50	98	0.81	0.01961
12:81630903:T:A	50	96	0.98	0.2574
12:81631040:G:A	50	100	1	0.4452
12:81631052:G:A	50	100	1	0.01943
12:81631085:A:G	50	100	1	0.4308
12:81631469:A:G	50	100	1	0.08497
12:81631536:T:C	50	100	1	0.07662
12:81632372:A:G	50	100	1	0.4457
12:81632472:T:A	50	100	1	0.03813
12:81632569:A:G	50	100	1	0.08297
12:81633003:G:A	50	100	1	0.05828
12:81633201:T:C	50	100	1	0.03831
12:81633235:T:C	50	100	1	0.03086
12:81633305:G:A	50	100	1	0.08297
12:81633429:C:A	50	100	1	0.01779
12:81633692:G:A	50	100	1	0.03504
12:81633710:T:C	50	100	1	0.0354
12:81634542:G:T	50	100	1	0.08515
12:81634787:C:T	50	100	1	0.4366
12:81635696:G:A	50	100	1	0.01434
12:81635922:A:T	50	94	0.99	0.4817
12:81635924:A:T	50	100	0.99	0.2818
12:81636466:T:C	50	100	1	0.4768
12:81637014:T:C	50	100	1	0.08279
12:81637055:A:C	50	100	0.98	0.2259
12:81637681:T:C	50	100	1	0.07734
12:81637690:G:A	50	100	1	0.05755
12:81638688:T:C	50	98	1	0.01107
12:81638878:G:A	50	100	1	0.01053
12:81638903:G:A	50	100	0.99	0.03522
12:81638930:G:T	50	100	1	0.3206
12:81639046:T:C	50	100	1	0.03831
12:81639331:C:A	50	100	0.99	0.4394
12:81639334:C:T	50	100	1	0.3097
12:81639549:T:A	50	94	0.98	0.4464
12:81639551:T:A	50	100	0.96	0.01852
12:81639709:T:A	50	100	0.99	0.4488
12:81640002:C:T	50	100	1	0.03468
12:81640672:G:A	50	100	1	0.03468
12:81640694:C:A	50	100	1	0.07789
12:81641335:T:C	50	100	0.97	0.04158
12:81642127:T:C	50	100	0.97	0.08333
12:81642649:T:C	47	97.9	0.9	0.03922
12:81642658:C:A	24	83.3	0.89	0.2104
12:81642689:T:C	30	83.3	1	0.08351
12:81642720:T:C	24	87.5	0.98	0.08424
12:81642848:T:C	46	100	0.82	0.01924
12:81642980:A:C	50	100	0.97	0.07825
12:81643171:T:C	50	100	0.99	0.4399
12:81644786:A:C	50	100	0.99	0.276
12:81644822:C:T	50	100	1	0.0345
12:81645503:C:A	50	100	1	0.4406
12:81645837:T:C	50	100	1	0.03813
12:81646316:C:T	50	100	1	0.07698
12:81646886:A:G	50	100	1	0.08297
12:81647077:C:T	50	100	1	0.0345
12:81647218:T:C	50	100	1	0.4515
12:81647630:G:A	49	100	1	0.05737
12:81648304:A:T	50	100	0.98	0.01652
12:81648598:G:A	50	100	1	0.08751
12:81648723:T:C	50	100	0.98	0.08333
12:81648743:G:A	50	100	1	0.4392
12:81649063:G:A	50	100	1	0.08297
12:81649093:G:C	50	100	0.94	0.01307
12:81649116:T:C	50	100	0.98	0.03522
12:81649433:G:T	50	100	1	0.08297
12:81649502:C:T	50	100	1	0.08297
12:81650018:T:G	50	100	0.99	0.3401
12:81650032:C:T	50	100	1	0.07734
12:81650100:T:C	50	98	1	0.3332
12:81650111:G:A	50	98	1	0.333
12:81650168:C:G	50	100	1	0.03813
12:81650298:C:T	50	100	1	0.08297
12:81650433:A:G	50	100	1	0.3041
12:81650484:C:T	50	100	0.98	0.02524
12:81650541:G:C	50	100	0.98	0.08315
12:81651171:A:T	50	100	0.95	0.03359
12:81651229:A:G	50	100	1	0.05719
12:81651284:G:C	50	100	1	0.07843
12:81651718:T:C	50	100	1	0.3297
12:81651873:G:C	50	100	1	0.09441
12:81652486:G:A	50	100	0.98	0.1015
12:81652580:C:T	50	100	1	0.05755
12:81652628:T:C	50	100	1	0.3232
12:81653352:T:C	50	100	1	0.4906
12:81653429:G:C	50	100	1	0.3128
12:81653918:T:A	50	100	0.97	0.03214
12:81653926:C:T	50	100	0.85	0.01471
12:81653974:G:A	50	100	1	0.01943
12:81654990:T:C	50	98	0.94	0.01289
12:81655470:C:T	50	100	1	0.08733
12:81655605:A:G	50	100	0.99	0.3319
12:81656275:T:C	50	100	1	0.3268
12:81656674:G:T	50	100	1	0.08079
12:81658037:G:A	50	100	1	0.4904
12:81658147:A:T	50	100	1	0.09096
12:81658262:C:T	50	100	0.86	0.01471
12:81658651:G:A	50	100	1	0.05846
12:81658732:G:A	50	100	1	0.01816
12:81658763:G:A	50	100	1	0.08261
12:81659409:C:T	50	100	1	0.05719
12:81659536:G:C	50	100	1	0.08079
12:81659785:C:A	50	100	0.99	0.3286
12:81659837:G:T	50	100	1	0.01035
12:81660390:C:A	50	100	0.96	0.03922
12:81660391:G:A	50	100	0.99	0.3286
12:81660715:C:T	50	100	1	0.01816
12:81661000:G:C	50	100	1	0.319
12:81661739:T:A	50	100	1	0.08261
12:81661740:T:A	50	100	1	0.08261
12:81662024:A:G	50	100	0.99	0.354
12:81662221:G:C	50	100	1	0.01816
12:81662248:C:T	50	100	1	0.03377
12:81662371:T:C	50	100	1	0.08261
12:81663935:G:A	50	100	1	0.4808
12:81664426:G:A	50	100	1	0.08751
12:81664660:T:C	50	98	0.94	0.01834
12:81664951:A:C	50	100	0.98	0.06227
12:81665079:C:G	50	100	1	0.08733
12:81665196:C:T	50	100	0.99	0.3344
12:81665242:C:A	50	100	0.98	0.01688
12:81665355:T:G	50	100	0.92	0.0285
12:81665651:T:C	50	100	0.95	0.02887
12:81666155:T:C	50	100	0.98	0.1371
12:81666190:G:T	50	100	0.9	0.03831
12:81666640:T:C	50	98	0.98	0.08297
12:81666906:T:C	50	100	0.96	0.04049
12:81667463:G:T	50	100	1	0.01816
12:81668148:A:G	50	100	1	0.3228
12:81668533:C:T	50	100	1	0.3095
12:81669247:C:T	50	100	0.99	0.3306
12:81669531:T:C	50	100	1	0.05683
12:81669570:C:T	50	100	0.99	0.08243
12:81670603:A:G	50	100	1	0.01816
12:81670607:C:T	50	100	1	0.08715
12:81670954:C:T	50	100	0.99	0.08079
12:81671027:T:C	50	100	1	0.09078
12:81671377:T:A	50	100	0.99	0.05683
12:81671492:A:T	50	100	1	0.08261
12:81671617:C:A	50	98	0.98	0.08315
12:81672561:G:A	50	100	0.96	0.0659
12:81672829:C:T	50	100	1	0.309
12:81673710:T:C	50	100	1	0.01816
12:81674673:A:T	50	100	0.98	0.106
12:81674832:C:T	50	100	0.99	0.05683
12:81674860:G:C	50	100	0.99	0.05683
12:81674998:G:A	50	100	0.99	0.3284
12:81675231:T:G	50	96	0.86	0.03032
12:81675233:G:T	50	84	0.81	0.08115
12:81675235:G:T	50	98	0.99	0.08715
12:81675388:C:T	50	100	1	0.01816
12:81676155:T:C	50	100	1	0.01834
12:81676608:T:C	50	100	0.98	0.01979
12:81677708:G:A	50	100	0.86	0.01489
12:81677729:G:A	50	100	1	0.01816
12:81677804:G:A	50	100	0.99	0.08097
12:81677925:T:C	50	100	0.98	0.03976
12:81678005:G:A	50	100	0.99	0.4395
12:81678600:T:C	50	100	0.78	0.01035
12:81678945:T:A	50	100	0.92	0.0748
12:81679181:A:G	50	100	0.93	0.04267
12:81679261:A:G	50	96	0.95	0.3729
12:81679568:G:C	50	100	0.97	0.03214
12:81680792:T:C	50	100	0.87	0.01852
12:81681097:G:C	50	100	0.96	0.01107
12:81681515:T:C	50	100	0.98	0.1926
12:81682171:G:A	50	100	0.99	0.03504
12:81682310:A:C	50	100	1	0.4973
12:81682997:T:C	50	100	1	0.09296
12:81683713:T:C	50	100	1	0.09241
12:81683725:T:C	50	100	0.96	0.01489
12:81683726:C:T	50	100	0.96	0.01489
12:81684054:A:T	50	100	1	0.03123
12:81684884:C:A	50	100	0.98	0.3413
12:81686398:A:G	50	100	1	0.3088
12:81686759:G:C	50	100	0.99	0.3575
12:81686765:T:A	50	100	0.99	0.3606
12:81686919:C:T	50	100	0.95	0.02469
12:81687217:C:G	50	100	1	0.03123
12:81687357:T:C	50	100	0.99	0.3442
12:81687691:T:C	50	100	1	0.4976
12:81689972:C:T	50	100	1	0.03504
12:81690425:A:C	50	100	0.99	0.08315
12:81690996:C:A	50	100	1	0.08315
12:81691750:G:C	50	98	0.96	0.02887
12:81691926:C:T	50	100	1	0.3577
12:81692616:T:G	50	100	1	0.3395
12:81692741:C:T	50	100	1	0.09296
12:81692806:C:G	50	100	1	0.08315
12:81693100:T:C	50	100	1	0.3575
12:81693892:T:C	50	100	1	0.03123
12:81694280:C:A	50	100	1	0.03504
12:81695976:C:T	50	100	1	0.03123
12:81696509:T:C	50	100	1	0.177
12:81696837:C:A	50	100	1	0.1894
12:81697021:A:C	50	100	0.97	0.01471
12:81697286:T:G	50	100	0.99	0.05519
12:81697518:A:T	50	100	1	0.01017
12:81697934:C:T	50	100	1	0.01325
12:81698400:T:C	50	100	1	0.3395
12:81698927:A:C	50	100	1	0.4987
12:81699446:G:A	50	100	1	0.01707
12:81700408:C:T	50	100	1	0.09296
12:81700941:T:C	50	100	0.99	0.03867
12:81701374:T:G	50	100	1	0.309
12:81701536:C:T	50	100	0.84	0.01507
12:81701846:C:T	50	100	1	0.3397
12:81702233:A:G	50	100	1	0.1489
12:81702532:G:A	50	100	0.91	0.01489
12:81702687:G:A	50	100	1	0.3482
12:81703326:T:C	50	100	1	0.1886
12:81703410:C:T	50	100	1	0.1892
12:81703502:A:C	50	100	1	0.3591
12:81703521:A:T	50	100	1	0.3591
12:81704076:C:G	50	100	1	0.1774
12:81704653:T:A	50	100	1	0.3591
12:81704910:C:A	50	100	0.98	0.03722
12:81705378:C:A	50	100	0.98	0.09223
12:81705584:C:T	50	100	1	0.02487
12:81705744:G:C	50	100	1	0.3482
12:81706020:T:A	50	100	1	0.0187
12:81706195:T:C	50	100	1	0.3135
12:81706527:C:T	50	100	1	0.3618
12:81706909:A:G	49	100	1	0.3588
12:81707003:C:G	50	100	1	0.09822
12:81707646:G:A	47	91.5	0.99	0.177
12:81707732:T:C	50	92	0.99	0.3402
12:81707735:C:T	50	100	1	0.1569
12:81708389:A:G	50	100	1	0.4971
12:81708426:T:G	50	100	0.99	0.3584
12:81708852:T:C	50	98	1	0.02124
12:81709075:G:A	50	100	0.99	0.3399
12:81709133:C:T	50	100	0.85	0.01725
12:81709428:G:T	50	100	0.94	0.04611
12:81709875:G:T	50	100	1	0.04139
12:81709914:T:A	50	100	0.99	0.348
12:81710308:A:T	50	100	0.99	0.3695
12:81711604:T:C	49	98	0.99	0.482
12:81712010:T:C	49	100	0.99	0.02033
12:81713045:A:G	49	100	1	0.03304
12:81713489:T:C	49	100	0.97	0.3595
12:81713811:T:C	49	100	0.99	0.3061
12:81713823:T:C	49	98	0.99	0.4735
12:81713927:G:A	49	100	1	0.01162
12:81713954:A:G	49	98	1	0.1469
12:81714329:A:C	49	100	0.99	0.3059
12:81714421:G:A	48	100	1	0.01943
12:81714438:C:T	49	100	0.99	0.3729
12:81714577:A:G	49	98	1	0.0354
12:81715799:G:A	50	100	1	0.1077
12:81716802:T:C	50	100	0.99	0.3401
12:81717036:T:A	50	100	1	0.2923
12:81717221:T:C	50	100	0.96	0.01035
12:81717509:G:A	50	100	0.99	0.3615
12:81717614:C:T	50	100	0.99	0.1888
12:81717933:A:T	50	100	1	0.1022
12:81719591:T:C	50	100	1	0.01943
12:81719717:A:C	49	100	1	0.4769
12:81720012:G:A	50	100	1	0.2908
12:81720896:C:A	50	100	1	0.1939
12:81720984:C:T	50	100	0.98	0.03667
12:81721068:G:A	50	100	1	0.0236
12:81721524:C:G	50	100	1	0.02142
12:81722149:A:G	50	100	0.99	0.04593
12:81722213:C:T	50	100	1	0.01616
12:81723176:C:T	50	100	1	0.4826
12:81723437:C:A	50	98	0.99	0.1654
12:81723831:A:T	50	100	1	0.1013
12:81724349:G:A	50	100	1	0.07916
12:81724612:C:T	50	100	1	0.3364
12:81724892:G:A	50	100	1	0.01071
12:81725026:C:T	50	100	1	0.2959
12:81725735:A:C	50	100	1	0.1718
12:81726216:G:A	50	100	1	0.1469
12:81728109:A:G	50	100	1	0.02633
12:81728299:T:C	50	100	1	0.1618
12:81729053:T:A	50	100	1	0.02378
12:81729145:G:T	50	100	1	0.1064
12:81729171:A:G	50	100	1	0.3417
12:81729240:T:A	50	100	1	0.0207
12:81729333:G:A	50	98	1	0.1567
12:81729522:A:C	50	100	1	0.1507
12:81729933:T:G	50	100	1	0.1759
12:81730420:G:T	50	100	1	0.1374
12:81730473:A:G	50	100	0.99	0.02124
12:81730831:C:T	50	100	1	0.09931
12:81730857:T:C	50	100	1	0.0158
12:81730911:A:C	50	100	1	0.1992
12:81730943:C:T	50	100	0.99	0.1757
12:81731101:C:T	50	100	1	0.1993
12:81731771:T:C	50	100	1	0.02106
12:81731982:A:G	50	100	1	0.0158
12:81732083:A:G	50	100	1	0.02106
12:81732334:C:T	50	100	1	0.2012
12:81732512:T:A	49	98	1	0.1961
12:81732967:T:A	50	100	1	0.04031
12:81733036:G:T	50	100	0.98	0.03994
12:81733407:C:A	50	98	1	0.02578
12:81734123:T:C	50	100	1	0.1988
12:81734471:A:G	50	100	1	0.03758
12:81734539:T:A	50	100	1	0.15
12:81734756:G:A	50	100	1	0.1672
12:81735124:A:C	50	100	1	0.1988
12:81735328:T:C	50	100	1	0.1823
12:81735399:A:G	50	100	1	0.1988
12:81735529:C:A	50	100	1	0.01452
12:81735599:T:A	50	98	1	0.1786
12:81735865:A:T	50	100	0.99	0.03359
12:81735959:T:A	50	100	1	0.197
12:81736279:T:G	50	100	1	0.02015
12:81736586:T:G	50	100	1	0.199
12:81736768:A:G	50	100	1	0.09895
12:81737184:C:G	50	100	0.99	0.03359
12:81737475:C:T	50	100	1	0.1171
12:81737699:A:T	50	100	1	0.1498
12:81737743:C:T	50	100	1	0.199
12:81738934:A:T	50	100	1	0.03958
12:81739610:G:A	50	100	1	0.0325
12:81739619:C:T	50	100	1	0.1498
12:81739633:T:C	50	100	1	0.03286
12:81740313:C:A	50	100	1	0.02106
12:81740898:T:G	50	100	1	0.1783
12:81741251:T:C	50	100	1	0.1498
12:81741288:G:A	50	100	1	0.1498
12:81741446:T:G	50	100	1	0.0207
12:81741504:T:C	50	100	1	0.03558
12:81741569:T:C	50	100	1	0.1894
12:81741834:G:A	50	100	1	0.1496
12:81742166:C:A	50	100	1	0.02342
12:81742584:G:A	50	100	1	0.1472
12:81743314:G:A	50	100	0.99	0.1496
12:81743523:A:T	46	91.3	0.99	0.4161
12:81743524:A:T	46	97.8	1	0.3217
12:81743689:C:T	50	100	1	0.1992
12:81743780:C:T	50	100	1	0.2908
12:81744380:A:G	49	100	1	0.1821
12:81744525:C:T	50	100	1	0.05483
12:81744951:T:C	50	100	0.76	0.01089
12:81745125:T:G	50	98	0.91	0.07698
12:81745199:T:C	50	100	1	0.02505
12:81745225:C:T	50	100	1	0.04067
12:81745289:C:A	50	100	1	0.05501
12:81745456:G:T	50	100	1	0.1472
12:81745941:A:T	44	90.9	0.74	0.0207
12:81745943:C:A	44	90.9	0.7	0.02633
12:81745993:A:C	49	98	0.95	0.06118
12:81746176:C:T	49	93.9	0.94	0.2387
12:81746308:A:G	49	98	0.95	0.2102
12:81746969:A:T	49	95.9	0.95	0.1345
12:81746975:A:G	49	100	1	0.01089
12:81747204:G:A	49	95.9	0.95	0.1351
12:81747458:A:G	49	93.9	0.94	0.2582
12:81748689:G:A	49	98	0.93	0.02923
12:81748806:A:G	49	98	0.95	0.1963
12:81748828:G:C	49	100	0.97	0.1098
12:81749929:C:G	49	95.9	0.96	0.108
12:81750593:A:T	50	100	1	0.1796
12:81750600:T:G	50	100	1	0.1796
12:81750740:A:T	50	100	1	0.1905
12:81750911:G:C	50	100	1	0.02505
12:81750997:T:A	49	100	1	0.08551
12:81753642:G:C	50	100	1	0.05483
12:81753708:T:C	50	100	1	0.2333
12:81753886:G:T	50	100	1	0.05483
12:81754679:G:A	50	100	1	0.05483
12:81755734:T:G	50	98	1	0.1756
12:81756099:C:T	50	100	1	0.1908
12:81756210:A:G	50	100	1	0.1906
12:81756385:A:G	50	100	1	0.2335
12:81756691:T:C	50	100	1	0.03468
12:81757061:T:C	50	98	1	0.1757
12:81757189:C:G	50	100	1	0.03976
12:81757303:A:T	50	100	1	0.1908
12:81757622:G:A	50	100	1	0.1908
12:81758089:C:T	50	100	1	0.1924
12:81758596:C:T	50	98	0.97	0.04975
12:81758806:G:C	50	100	1	0.0394
12:81758861:C:A	50	100	1	0.1509
12:81759311:C:T	50	100	0.99	0.1505
12:81759970:C:G	50	100	1	0.3339
12:81760136:G:C	50	100	1	0.01089
12:81761264:G:C	50	100	0.99	0.1848
12:81761337:C:A	50	100	0.98	0.09749
12:81761342:T:C	50	100	0.99	0.185
12:81761598:G:T	50	100	0.99	0.1848
12:81761952:A:T	50	100	0.99	0.1848
12:81762040:C:T	50	100	0.99	0.1836
12:81762094:C:G	50	100	0.99	0.185
12:81762185:C:T	50	100	0.99	0.185
12:81762221:T:C	50	98	0.99	0.185
12:81762283:A:G	48	97.9	0.97	0.05701
12:81762285:A:G	48	97.9	0.98	0.03123
12:81762393:A:G	50	100	0.98	0.07988
12:81762423:G:A	50	100	0.99	0.2736
12:81762696:G:C	50	100	1	0.1494
12:81762699:G:A	50	98	1	0.1496
12:81762773:A:T	50	100	1	0.1665
12:81763028:C:T	50	100	1	0.1162
12:81763064:C:T	50	100	1	0.1852
12:81763073:G:T	50	100	1	0.03558
12:81763147:T:G	50	100	1	0.1184
12:81763179:C:T	50	100	1	0.1852
12:81763293:G:C	50	100	1	0.1852
12:81763501:T:C	50	100	1	0.1852
12:81763521:C:T	50	100	1	0.1678
12:81763593:C:A	50	100	1	0.1852
12:81763991:A:G	50	98	1	0.1685
12:81764222:T:C	50	100	1	0.1837
12:81764314:G:T	50	100	1	0.15
12:81764350:G:A	50	100	1	0.1854
12:81764741:A:G	50	100	1	0.1854
12:81764943:C:A	50	100	1	0.1494
12:81765171:A:G	50	100	1	0.1806
12:81765211:C:T	50	98	1	0.01071
12:81765692:G:T	50	100	1	0.1845
12:81765996:G:A	50	100	1	0.04085
12:81766148:C:A	50	100	1	0.04176
12:81766211:C:T	50	100	0.9	0.01162
12:81766219:C:A	50	100	0.99	0.09731
12:81766688:C:T	50	100	1	0.1037
12:81766953:T:C	50	100	1	0.1422
12:81766958:A:C	50	100	0.99	0.1866
12:81766959:C:G	50	100	0.99	0.2593
12:81767049:T:C	50	100	1	0.1162
12:81767316:G:A	50	100	1	0.1852
12:81767507:T:G	50	100	1	0.1184
12:81767989:C:T	50	100	0.96	0.0256
12:81768235:G:A	34	91.2	0.94	0.1609
12:81768533:T:C	50	100	0.99	0.1806
12:81768654:C:A	50	100	1	0.1806
12:81768919:C:T	50	100	1	0.199
12:81769160:G:A	50	100	0.99	0.4049
12:81769173:C:T	50	100	1	0.03831
12:81769337:A:C	50	100	1	0.01035
12:81769373:A:G	50	100	1	0.03377
12:81769448:C:T	50	100	0.98	0.03304
12:81770131:C:T	50	100	0.98	0.01834
12:81770151:A:C	50	100	1	0.1581
12:81770264:A:C	50	100	1	0.1545
12:81770754:T:C	50	100	1	0.05465
12:81770758:T:G	50	100	0.99	0.3257
12:81770894:T:A	50	100	1	0.1491
12:81770953:A:G	50	100	1	0.1694
12:81771080:G:A	50	100	1	0.1545
12:81771630:A:C	50	100	1	0.1491
12:81771745:C:T	50	100	1	0.04158
12:81772038:A:G	50	100	0.99	0.1581
12:81772116:G:T	50	100	0.99	0.1545
12:81772257:G:A	50	100	1	0.1186
12:81772534:T:C	50	100	0.99	0.1545
12:81773042:G:T	49	100	0.99	0.1362
12:81773268:T:G	50	100	1	0.03849
12:81773402:C:T	50	100	0.99	0.09786
12:81774038:G:A	50	100	1	0.1298
12:81775357:G:A	50	100	1	0.1164
12:81775559:C:T	50	100	1	0.05465
12:81776699:G:A	50	100	0.99	0.1483
12:81777000:T:C	50	100	0.99	0.2279
12:81777589:A:C	50	100	1	0.05465
12:81777590:G:C	50	100	0.99	0.1483
12:81777876:A:T	50	100	1	0.05465
12:81777976:C:G	50	100	0.99	0.1373
12:81778525:T:C	50	100	1	0.09622
12:81778585:A:G	50	100	1	0.3858
12:81778814:C:A	50	100	1	0.3384
12:81778895:T:A	50	100	1	0.05465
12:81779347:T:C	50	100	1	0.1373
12:81779472:T:A	50	98	1	0.1485
12:81779586:A:G	50	100	1	0.1485
12:81780249:A:G	50	100	0.95	0.01126
12:81780336:T:C	50	100	1	0.148
12:81780503:T:G	50	100	0.99	0.01652
12:81780764:T:C	50	100	1	0.1478
12:81781384:A:C	50	100	0.98	0.05465
12:81781777:C:T	50	100	0.96	0.02269
12:81781820:T:C	50	100	1	0.1275
12:81782071:A:G	50	100	1	0.05301
12:81782088:T:C	50	100	0.99	0.1469
12:81782322:T:G	50	100	1	0.3344
12:81782329:A:C	50	100	1	0.03849
12:81782783:T:C	50	100	1	0.03849
12:81783135:C:A	50	100	1	0.1471
12:81783229:G:T	50	100	1	0.05773
12:81783430:C:A	50	100	1	0.2046
12:81784017:G:A	50	100	1	0.3393
12:81784056:C:T	50	100	1	0.1275
12:81784097:G:A	50	100	1	0.04375
12:81784300:A:C	50	100	1	0.1467
12:81784529:G:A	50	100	1	0.1467
12:81784835:T:C	50	100	0.99	0.09749
12:81784930:A:G	50	100	1	0.167
12:81785008:C:T	50	100	1	0.01162
12:81785141:C:T	50	100	1	0.2046
12:81785195:A:G	50	100	1	0.01126
12:81785253:C:T	50	100	1	0.05283
12:81785587:T:C	50	100	1	0.05283
12:81785937:A:G	50	100	1	0.05773
12:81786277:G:A	50	100	1	0.01144
12:81786322:T:C	50	100	1	0.3419
12:81786449:C:T	50	100	1	0.04757
12:81786545:G:A	50	100	1	0.2052
12:81786988:A:G	50	100	0.99	0.09749
12:81787212:A:T	50	100	1	0.4911
12:81787715:G:C	50	100	1	0.1037
12:81787859:A:G	50	100	1	0.01162
12:81788066:A:C	50	100	1	0.01107
12:81788765:C:G	50	100	1	0.1334
12:81788766:T:G	50	100	0.99	0.2052
12:81788818:A:G	50	100	1	0.1184
12:81788858:C:G	50	100	1	0.1184
12:81789230:C:T	50	98	1	0.2046
12:81789262:C:T	50	98	1	0.2044
12:81789481:G:T	50	96	1	0.2044
12:81790139:C:T	50	100	1	0.04121
12:81790227:G:C	50	100	1	0.1467
12:81790255:C:T	50	100	1	0.03322
12:81790612:A:C	50	100	1	0.01107
12:81790640:T:C	50	98	1	0.205
12:81790688:C:A	50	100	1	0.1467
12:81790986:T:C	50	100	1	0.2042
12:81791413:T:A	49	100	1	0.05283
12:81792489:A:C	50	100	1	0.2041
12:81793015:T:C	50	100	1	0.04139
12:81793632:A:G	50	100	1	0.1997
12:81793772:G:T	50	100	1	0.1999
12:81794106:C:G	50	98	1	0.2044
12:81794470:T:C	50	100	1	0.05283
12:81794731:C:G	50	100	0.99	0.1354
12:81794802:T:G	50	100	0.99	0.1467
12:81795057:A:T	50	100	1	0.05338
12:81795130:C:T	50	100	1	0.01107
12:81795172:C:G	50	96	1	0.4668
12:81795206:G:C	50	100	1	0.01162
12:81796112:G:A	50	100	1	0.01162
12:81796137:G:T	50	100	1	0.03903
12:81796473:G:A	50	100	1	0.03813
12:81797004:A:C	50	100	1	0.03304
12:81797310:C:G	50	100	1	0.1107
12:81797503:G:A	50	100	1	0.2003
12:81797564:T:G	50	100	1	0.0532
12:81797664:T:C	50	100	1	0.1805
12:81797818:C:T	50	100	0.94	0.02814
12:81797967:C:T	50	100	1	0.04375
12:81798019:T:A	50	100	0.88	0.01616
12:81799131:T:C	50	100	0.94	0.02814
12:81799158:C:T	50	100	1	0.04158
12:81799849:C:T	50	100	1	0.201
12:81800299:G:A	50	100	0.95	0.01779
12:81800320:C:A	50	100	1	0.3439
12:81801457:C:A	50	100	1	0.201
12:81801764:C:T	50	100	1	0.01162
12:81802357:A:T	50	100	1	0.04121
12:81802362:A:T	50	100	1	0.2304
12:81802595:A:G	50	100	0.98	0.03885
12:81803574:T:C	50	100	0.99	0.1469
12:81803717:A:G	50	100	1	0.1354
12:81803879:A:G	50	100	1	0.03903
12:81804132:C:T	50	100	0.98	0.1037
12:81804167:T:C	50	100	1	0.201
12:81804204:G:T	50	100	1	0.201
12:81804382:G:A	50	100	1	0.2306
12:81804707:C:A	50	100	1	0.01289
12:81804819:G:A	50	100	1	0.03831
12:81804874:T:C	50	100	0.97	0.01144
12:81805604:T:G	50	100	1	0.201
12:81805963:T:G	50	100	1	0.2041
12:81806252:C:T	50	100	0.97	0.01126
12:81806419:A:G	50	100	1	0.01162
12:81806431:C:T	50	100	1	0.03849
12:81806432:A:G	50	100	1	0.1273
12:81807003:G:A	50	100	1	0.2042
12:81807475:T:A	50	100	1	0.201
12:81807501:C:T	50	100	1	0.201
12:81808223:T:C	50	100	1	0.1273
12:81808440:C:G	50	100	1	0.201
12:81808734:T:C	50	100	1	0.03867
12:81808780:A:G	50	100	0.99	0.1106
12:81809242:A:T	50	100	1	0.1469
12:81809281:C:T	50	100	1	0.1271
12:81809501:T:G	50	100	1	0.2048
12:81810487:C:A	50	100	1	0.1356
12:81811294:T:C	50	100	1	0.2012
12:81811509:G:A	50	98	0.96	0.04267
12:81811718:T:C	50	100	1	0.2012
12:81811779:T:C	50	100	1	0.03304
12:81811877:G:A	50	98	1	0.2052
12:81812061:C:T	50	100	1	0.2012
12:81812274:C:G	50	100	1	0.2012
12:81812400:G:A	50	100	1	0.04158
12:81813521:A:G	50	98	1	0.2037
12:81813574:A:T	50	98	1	0.2004
12:81814111:C:T	50	100	1	0.1106
12:81814606:T:C	50	100	1	0.05392
12:81814830:A:C	50	98	1	0.1672
12:81814893:T:C	50	100	1	0.134
12:81815197:G:T	50	100	1	0.0532
12:81815402:A:T	50	100	1	0.1356
12:81815678:G:A	50	100	1	0.1138
12:81816127:A:G	50	100	1	0.0541
12:81816280:G:A	50	100	1	0.1324
12:81816291:G:C	50	100	1	0.1347
12:81816402:A:G	50	100	0.99	0.108
12:81816555:G:A	50	100	1	0.3399
12:81816847:A:G	50	100	1	0.0532
12:81817030:A:G	50	100	1	0.01126
12:81817036:C:T	50	100	1	0.03794
12:81817722:C:A	50	100	1	0.2012
12:81817773:A:G	50	100	1	0.04158
12:81817898:C:T	50	100	1	0.1247
12:81818192:T:C	50	100	1	0.03322
12:81818333:G:A	50	100	1	0.2012
12:81818551:G:A	50	100	1	0.1184
12:81818870:C:A	50	100	1	0.201
12:81819105:G:A	50	100	1	0.1834
12:81820055:C:T	50	100	0.91	0.0118
12:81820343:C:T	50	100	0.97	0.01743
12:81820633:T:C	50	100	1	0.07099
12:81820881:T:G	50	100	1	0.1356
12:81820967:C:T	45	84.4	0.95	0.04829
12:81821043:T:C	50	100	1	0.1469
12:81821413:G:A	50	98	1	0.2048
12:81821465:C:G	50	100	1	0.02052
12:81821866:A:T	50	100	1	0.1109
12:81822082:T:C	50	100	0.99	0.1102
12:81822091:C:T	50	98	1	0.2019
12:81822145:A:C	50	100	1	0.01126
12:81822190:C:A	50	98	1	0.2019
12:81822198:G:A	50	100	1	0.1184
12:81822700:C:T	50	100	1	0.03885
12:81823161:T:A	50	100	1	0.1204
12:81823559:A:C	50	100	1	0.1467
12:81823726:T:C	50	100	0.99	0.1102
12:81823800:T:C	50	100	0.99	0.167
12:81823998:C:T	50	100	1	0.1469
12:81824329:C:T	50	98	1	0.2028
12:81824995:G:A	50	100	1	0.03831
12:81825315:C:T	50	100	1	0.1271
12:81825446:A:T	50	100	1	0.2044
12:81825450:C:A	50	100	1	0.1668
12:81825457:T:C	50	100	1	0.05301
12:81825597:C:T	50	100	1	0.1514
12:81825607:G:T	50	100	0.98	0.0797
12:81826306:C:A	50	98	0.96	0.0207
12:81826926:G:C	50	100	1	0.2182
12:81827437:C:A	50	98	1	0.1797
12:81827739:G:A	50	100	1	0.1797
12:81827825:A:G	50	100	1	0.14
12:81827935:G:A	50	100	1	0.3653
12:81828494:A:C	50	100	0.97	0.01525
12:81828602:A:G	50	100	0.95	0.02033
12:81828943:G:T	50	100	1	0.03849
12:81829005:G:A	50	100	1	0.1398
12:81829236:G:A	50	100	1	0.1398
12:81829245:G:A	50	100	1	0.1351
12:81830113:T:C	50	100	1	0.01107
12:81830290:C:T	50	100	1	0.01071
12:81830566:A:T	50	100	1	0.1797
12:81830952:T:C	50	100	0.93	0.02814
12:81831041:T:C	50	100	0.99	0.2164
12:81831089:C:A	50	98	0.83	0.01089
12:81831091:A:C	50	98	0.97	0.4399
12:81831344:T:G	50	96	0.74	0.01761
12:81831350:G:T	44	77.3	0.8	0.2024
12:81831352:G:T	46	87	0.77	0.04757
12:81831354:G:T	49	81.6	0.7	0.0984
12:81832517:T:C	50	100	1	0.1794
12:81833509:C:T	50	100	1	0.1398
12:81833594:G:A	50	100	1	0.1863
12:81833689:T:C	50	100	0.98	0.2148
12:81834524:G:T	50	100	1	0.1796
12:81834748:C:T	50	100	1	0.1863
12:81834942:A:G	50	100	1	0.1398
12:81834999:G:A	50	100	0.99	0.06046
12:81835270:T:G	50	100	1	0.1863
12:81835905:A:G	50	100	0.96	0.0394
12:81836032:C:T	50	100	0.99	0.215
12:81836430:C:T	50	100	1	0.1106
12:81836512:G:A	50	100	1	0.03794
12:81836889:T:A	50	98	1	0.1863
12:81836945:C:T	49	100	1	0.1796
12:81837263:C:T	50	100	1	0.1796
12:81837353:T:C	50	100	1	0.1429
12:81837584:T:C	50	100	1	0.1796
12:81837827:G:A	50	100	1	0.1111
12:81838164:T:C	50	100	1	0.1351
12:81838382:G:T	50	100	1	0.1102
12:81838891:T:G	50	100	1	0.1111
12:81838994:C:G	50	100	1	0.1351
12:81839138:G:A	50	100	1	0.03686
12:81839190:A:G	50	100	1	0.01307
12:81839194:C:T	50	100	1	0.03831
12:81839613:G:A	50	98	1	0.03794
12:81839645:G:A	50	100	1	0.1881
12:81839782:T:G	50	100	1	0.01107
12:81839840:T:G	50	100	1	0.14
12:81839848:A:C	50	100	1	0.14
12:81839926:T:C	50	100	1	0.1794
12:81840179:C:T	50	100	0.99	0.2333
12:81840331:A:C	50	100	1	0.1794
12:81841004:C:T	50	100	1	0.03922
12:81841040:C:A	50	100	1	0.04611
12:81841281:A:T	50	100	1	0.01017
12:81841834:G:A	50	100	1	0.1794
12:81841836:G:C	50	100	1	0.14
12:81842748:T:C	50	100	0.99	0.2333
12:81842965:G:A	50	100	1	0.3261
12:81842970:C:T	50	100	1	0.1794
12:81843049:T:C	50	100	1	0.4154
12:81843061:A:C	50	100	0.99	0.4047
12:81843408:T:A	50	100	0.88	0.01598
12:81843499:C:T	50	100	1	0.1402
12:81843561:G:T	50	100	1	0.1469
12:81843816:G:A	50	100	1	0.02015
12:81843863:T:C	50	100	1	0.1796
12:81844571:G:A	50	100	1	0.1396
12:81845039:A:T	50	100	1	0.1396
12:81845233:T:C	50	100	0.99	0.1792
12:81845293:T:C	50	100	1	0.1792
12:81845332:G:C	50	100	0.97	0.01053
12:81845622:A:G	50	100	1	0.03831
12:81845978:C:T	50	100	1	0.1788
12:81846055:A:T	50	100	1	0.01107
12:81846598:T:C	50	100	0.99	0.0768
12:81846826:C:T	50	100	1	0.4043
12:81846827:G:A	50	100	1	0.3248
12:81846853:C:T	50	100	0.98	0.03558
12:81847501:T:G	50	100	1	0.14
12:81847912:A:T	50	100	1	0.01107
12:81848255:T:C	50	100	1	0.1826
12:81848288:G:A	50	100	1	0.14
12:81848408:C:T	50	100	1	0.14
12:81848757:G:C	50	100	1	0.1102
12:81848837:G:A	50	100	1	0.388
12:81849227:T:C	50	100	1	0.03831
12:81849284:A:G	50	100	0.97	0.01761
12:81849518:T:C	50	100	1	0.1826
12:81849747:C:T	50	100	1	0.1821
12:81850093:C:T	50	100	1	0.118
12:81850222:A:C	50	100	1	0.185
12:81850554:T:C	50	100	1	0.1117
12:81850735:C:T	50	100	1	0.1394
12:81850835:G:T	50	100	1	0.2155
12:81850934:T:C	50	100	0.96	0.0158
12:81851093:C:T	50	100	1	0.01107
12:81851211:C:T	50	100	1	0.03831
12:81851750:A:C	50	100	1	0.2226
12:81852115:T:C	50	100	1	0.03794
12:81852717:G:A	50	100	1	0.1817
12:81852730:G:C	50	100	1	0.1665
12:81853554:G:T	50	100	1	0.2204
12:81853884:T:C	50	100	1	0.1667
12:81854079:C:T	50	100	1	0.1763
12:81854355:C:T	50	100	1	0.01053
12:81854741:T:G	50	98	0.97	0.1594
12:81854906:T:C	50	98	0.96	0.04049
12:81855045:A:G	50	100	1	0.01144
12:81855519:C:T	50	98	0.97	0.1594
12:81855590:C:T	50	100	1	0.1169
12:81855724:T:A	50	100	1	0.2215
12:81855829:G:A	50	100	1	0.4468
12:81856025:C:T	50	100	0.96	0.1407
12:81856878:A:G	50	100	1	0.1603
12:81857030:G:C	50	100	1	0.1505
12:81857482:C:T	50	96	0.9	0.0512
12:81858083:T:C	50	100	1	0.03849
12:81858116:G:A	50	100	1	0.03885
12:81858178:A:T	50	100	1	0.354
12:81858234:A:G	50	100	1	0.03304
12:81858445:A:T	50	100	1	0.03831
12:81858834:G:T	50	100	1	0.01071
12:81859437:G:T	50	100	1	0.01126
12:81859824:C:T	50	100	1	0.1581
12:81859836:G:A	50	100	1	0.1643
12:81860230:C:T	50	100	1	0.03867
12:81861030:G:C	50	98	1	0.1618
12:81861185:G:A	50	100	0.99	0.1269
12:81861909:A:C	50	98	1	0.4444
12:81862209:T:G	50	100	1	0.02977
12:81862594:A:C	50	100	1	0.1262
12:81862968:A:G	50	100	1	0.01961
12:81863531:C:T	50	98	0.98	0.01779
12:81863854:T:A	50	100	1	0.1022
12:81864393:C:A	50	100	1	0.02977
12:81864996:G:A	50	100	1	0.04575
12:81865638:T:C	50	100	1	0.02142
12:81865770:G:C	50	100	1	0.02705
12:81865951:G:A	50	98	1	0.3174
12:81867692:T:C	50	100	1	0.03794
12:81867933:T:C	49	100	0.98	0.03922
12:81867980:C:A	50	100	0.99	0.01834
12:81867995:T:A	50	100	0.98	0.07244
12:81868852:A:G	50	100	1	0.1607
12:81868921:T:C	50	100	1	0.02705
12:81868952:A:G	50	100	0.99	0.3282
12:81869648:T:C	50	100	1	0.1659
12:81869888:A:G	50	100	0.93	0.01598
12:81869994:C:T	50	100	1	0.1574
12:81870322:T:C	50	100	1	0.1609
12:81870735:T:G	50	100	0.99	0.1102
12:81870857:G:T	50	100	0.96	0.03867
12:81870868:T:A	50	100	0.98	0.0167
12:81870891:T:C	50	100	1	0.01725
12:81871171:G:C	50	100	1	0.1443
12:81871238:C:G	50	100	0.99	0.1024
12:81871309:G:A	50	100	0.98	0.03286
12:81872294:G:A	50	100	1	0.05011
12:81872320:G:T	50	100	1	0.156
12:81872410:C:T	50	100	1	0.1158
12:81872488:C:T	50	100	1	0.3609
12:81872576:A:G	50	100	0.99	0.03704
12:81872652:G:C	50	100	1	0.01035
12:81872775:T:G	50	100	1	0.06699
12:81872888:C:A	50	100	0.99	0.1763
12:81872955:T:C	50	100	1	0.05428
12:81873011:T:C	50	100	1	0.1113
12:81873017:A:G	50	100	1	0.0187
12:81873161:A:G	50	100	1	0.1777
12:81873852:G:T	50	100	0.99	0.04938
12:81874238:C:T	50	100	1	0.1777
12:81874290:G:C	50	100	1	0.1781
12:81874772:G:A	50	100	1	0.1113
12:81874927:T:A	50	98	0.93	0.02197
12:81874928:A:T	50	98	0.99	0.2731
12:81875127:A:G	50	100	0.99	0.1156
12:81875165:T:C	50	100	1	0.1173
12:81875278:T:C	50	100	0.99	0.3451
12:81875845:C:T	50	100	1	0.1783
12:81875991:T:C	50	100	1	0.1113
12:81876327:T:A	50	100	0.97	0.03286
12:81876393:C:T	50	100	1	0.1783
12:81876599:G:A	50	100	0.99	0.1028
12:81876865:C:T	50	100	0.97	0.03286
12:81876954:T:C	50	100	0.99	0.2814
12:81877429:C:G	50	100	0.99	0.01144
12:81877800:T:A	50	100	0.99	0.3333
12:81877803:T:C	50	100	0.99	0.05955
12:81877910:A:C	50	100	1	0.03286
12:81877992:T:C	50	100	1	0.01035
12:81878076:T:C	50	100	0.99	0.05955
12:81878203:A:G	50	100	1	0.05065
12:81878250:T:C	50	100	0.98	0.01961
12:81878349:A:G	50	100	1	0.1113
12:81878852:A:C	50	100	0.99	0.1156
12:81879188:C:G	50	100	0.99	0.1184
12:81879815:G:A	50	100	0.97	0.01035
12:81880076:G:A	50	100	0.99	0.1861
12:81880527:G:A	50	100	0.99	0.05065
12:81880648:T:A	50	100	0.99	0.1156
12:81880808:T:C	50	100	0.99	0.1182
12:81880848:C:T	50	100	1	0.02124
12:81880999:T:G	50	100	1	0.1113
12:81881962:C:T	50	100	0.99	0.1151
12:81882066:A:T	50	100	1	0.1783
12:81882230:G:A	50	100	0.99	0.154
12:81882344:T:C	50	100	0.99	0.05084
12:81882412:A:C	50	100	1	0.03123
12:81882566:T:C	50	100	1	0.03631
12:81883227:C:T	50	100	0.99	0.1783
12:81883530:C:T	50	98	0.98	0.2044
12:81883956:T:A	50	100	0.99	0.04012
12:81884512:T:C	50	100	0.99	0.3847
12:81884769:C:T	50	100	0.99	0.04012
12:81884904:G:A	50	100	1	0.1786
12:81885625:T:A	50	100	1	0.1786
12:81886348:A:G	50	96	0.98	0.4524
12:81886349:C:A	50	96	0.98	0.4553
12:81886795:G:T	50	100	0.97	0.03577
12:81887018:G:A	50	100	0.98	0.1456
12:81887184:C:T	50	100	0.99	0.4579
12:81887410:A:T	50	100	0.98	0.01834
12:81887477:T:C	50	98	0.99	0.144
12:81887565:A:G	50	100	0.92	0.03341
12:81887569:G:A	50	100	1	0.4577
12:81887610:G:A	50	100	0.97	0.08751
12:81887847:T:C	50	100	1	0.4519
12:81887848:C:A	50	100	0.98	0.01834
12:81887901:C:T	50	100	0.99	0.146
12:81888274:A:G	50	100	1	0.01017
12:81888882:G:T	50	100	1	0.01107
12:81889058:C:T	50	98	1	0.3397
12:81889350:T:C	50	100	1	0.1432
12:81889491:C:T	50	100	1	0.1485
12:81889499:C:T	50	100	0.99	0.03522
12:81889715:G:A	50	100	1	0.4577
12:81889726:G:A	50	100	1	0.1514
12:81890251:C:T	50	100	1	0.4577
12:81891147:G:A	50	100	1	0.1721
12:81891157:A:G	50	100	1	0.1037
12:81891212:T:A	50	100	1	0.1721
12:81891494:G:A	50	100	1	0.01834
12:81891558:T:C	50	100	1	0.4577
12:81891585:A:G	50	100	1	0.4577
12:81891867:A:G	50	100	0.98	0.09913
12:81892008:G:T	50	100	0.99	0.01471
12:81892211:G:A	50	100	1	0.104
12:81892213:A:G	50	100	1	0.4519
12:81892436:A:G	50	100	1	0.476
12:81892560:C:G	50	100	0.99	0.1723
12:81892577:G:A	50	100	1	0.4759
12:81892746:G:A	50	100	0.99	0.01471
12:81892819:A:G	50	100	1	0.4577
12:81892902:G:A	50	100	1	0.1723
12:81893044:C:A	50	100	1	0.1038
12:81893902:T:A	50	100	1	0.4523
12:81893996:G:C	50	100	1	0.337
12:81894293:T:C	50	100	1	0.4517
12:81894649:T:A	50	100	1	0.01816
12:81894702:A:G	50	100	1	0.4517
12:81894887:C:A	50	100	1	0.1487
12:81894888:C:A	50	100	1	0.1874
12:81894963:G:A	50	100	0.98	0.04829
12:81895134:A:T	50	100	0.98	0.02796
12:81895230:C:T	50	100	1	0.4759
12:81895259:A:C	50	100	1	0.1432
12:81895388:T:C	50	100	1	0.1423
12:81895550:A:G	50	100	0.99	0.4581
12:81895667:G:C	50	100	1	0.01834
12:81895817:C:A	50	100	0.99	0.03522
12:81895854:C:T	50	100	1	0.1514
12:81896082:A:C	50	100	0.99	0.1921
12:81896121:A:C	50	100	1	0.4575
12:81896204:C:T	50	100	1	0.4575
12:81896443:T:G	50	100	1	0.4577
12:81896510:T:C	50	100	1	0.1093
12:81897071:A:G	50	100	0.98	0.0443
12:81897408:G:T	50	100	1	0.4577
12:81897534:G:A	50	100	1	0.1093
12:81898076:G:T	50	100	0.98	0.11
12:81898102:G:T	50	100	0.9	0.01816
12:81898357:C:T	50	100	1	0.466
12:81898538:A:C	50	100	1	0.4575
12:81898682:C:T	50	100	1	0.01017
12:81898747:G:A	50	100	1	0.1035
12:81898787:G:A	50	100	1	0.01888
12:81899207:C:T	50	100	1	0.1411
12:81899310:T:C	50	100	1	0.159
12:81899393:G:A	50	100	1	0.348
12:81899490:T:C	50	100	0.95	0.03431
12:81899521:C:T	50	100	1	0.1721
12:81899674:G:T	50	100	0.96	0.01816
12:81899852:G:A	50	100	1	0.1599
12:81899881:C:T	50	100	1	0.3135
12:81900065:C:G	50	100	0.95	0.03504
12:81900477:G:A	50	100	1	0.1518
12:81900994:T:C	50	100	1	0.1432
12:81901237:T:C	50	100	1	0.1592
12:81901301:C:T	50	100	1	0.1035
12:81901367:A:G	50	100	1	0.4579
12:81901417:A:T	50	100	0.99	0.1592
12:81901517:G:C	50	100	1	0.1035
12:81901734:T:C	50	100	1	0.1344
12:81901864:A:C	50	100	0.99	0.1429
12:81901943:C:G	50	100	0.99	0.1429
12:81902188:G:T	50	100	1	0.1723
12:81902242:T:G	50	100	0.99	0.3482
12:81902477:G:A	50	100	0.99	0.1612
12:81902955:T:C	50	100	1	0.01035
12:81903071:C:T	50	100	0.99	0.1521
12:81903076:C:T	50	100	0.99	0.3488
12:81903098:T:C	50	100	1	0.01017
12:81904255:G:A	50	100	1	0.3489
12:81904277:C:G	50	100	1	0.2141
12:81904511:A:T	50	100	1	0.3488
12:81904550:C:A	50	100	1	0.1373
12:81904693:C:T	50	100	1	0.1614
12:81904789:A:G	50	100	1	0.3593
12:81905229:G:A	50	100	1	0.1814
12:81905290:C:T	50	100	1	0.3488
12:81905311:T:C	50	100	1	0.1641
12:81905616:A:G	50	100	1	0.3591
12:81905686:A:C	50	100	1	0.3486
12:81905829:G:A	50	100	1	0.1825
12:81905906:C:G	50	98	1	0.01089
12:81906177:C:G	50	100	0.99	0.1422
12:81906198:G:A	50	98	1	0.02542
12:81906231:C:A	50	100	1	0.167
12:81906263:T:C	50	98	1	0.3486
12:81906382:G:T	50	100	1	0.1883
12:81906419:G:A	50	100	0.99	0.1469
12:81906485:C:A	50	100	1	0.3591
12:81906637:A:G	49	98	1	0.1883
12:81906694:T:C	44	93.2	0.99	0.1607
12:81907259:G:A	49	100	1	0.03341
12:81907480:C:G	50	100	0.99	0.1883
12:81907597:C:T	50	100	1	0.3486
12:81907625:C:T	50	100	1	0.04412
12:81907775:C:T	50	100	1	0.1721
12:81907979:C:T	50	100	1	0.3488
12:81908029:C:T	50	100	1	0.0276
12:81908055:T:C	50	100	1	0.167
12:81908200:T:C	50	100	1	0.1521
12:81908253:C:T	50	100	1	0.167
12:81908512:G:T	50	100	1	0.1883
12:81908730:T:G	50	100	1	0.1721
12:81908829:G:A	50	100	1	0.3488
12:81909023:A:C	50	100	0.99	0.1422
12:81909062:A:C	50	100	1	0.3488
12:81909498:G:A	50	100	1	0.4521
12:81909620:T:C	50	100	1	0.1823
12:81909648:A:G	50	100	1	0.1612
12:81910378:G:A	50	100	1	0.4521
12:81910500:T:A	50	100	1	0.1612
12:81910547:G:A	50	100	1	0.04412
12:81910548:G:A	50	100	1	0.3206
12:81910633:C:T	50	100	1	0.1645
12:81910660:A:G	50	100	1	0.1668
12:81910733:A:G	50	100	1	0.4641
12:81910967:A:C	50	100	1	0.4521
12:81910974:T:C	50	100	1	0.3206
12:81911548:C:T	50	100	1	0.04412
12:81911651:T:C	50	96	0.94	0.03849
12:81911704:A:C	44	100	1	0.1826
12:81911982:G:T	50	100	1	0.1823
12:81912029:T:G	50	100	1	0.3214
12:81912066:T:G	50	100	1	0.1719
12:81912203:T:C	49	98	1	0.4641
12:81912332:T:A	50	100	1	0.2148
12:81912477:T:C	50	100	0.99	0.2013
12:81912582:A:T	50	100	0.99	0.1469
12:81913152:C:T	50	100	1	0.01071
12:81913301:A:G	50	100	1	0.1719
12:81913719:G:T	50	100	1	0.2141
12:81914037:C:T	50	100	1	0.4641
12:81914834:T:A	50	98	1	0.1823
12:81915937:C:T	50	100	1	0.47
12:81916029:C:T	50	100	1	0.2081
12:81917329:C:T	50	100	1	0.01053
12:81917353:T:C	50	100	1	0.1716
12:81917642:G:A	50	100	1	0.47
12:81917762:G:T	50	98	1	0.2079
12:81918228:C:T	50	100	1	0.02814
12:81918258:G:T	50	100	1	0.2077
12:81919104:T:C	50	98	0.94	0.05937
12:81919129:G:A	50	92	0.94	0.06863
12:81919144:T:C	50	98	0.99	0.01525
12:81919148:T:C	50	98	1	0.04321
12:81919225:G:A	50	100	1	0.04811
12:81919867:C:T	50	100	1	0.1373
12:81919902:G:A	50	100	1	0.1605
12:81920312:T:C	50	100	1	0.04394
12:81921197:G:T	50	100	1	0.2079
12:81921452:G:C	50	100	1	0.04829
12:81921753:C:T	50	100	1	0.2079
12:81921870:G:A	50	100	1	0.3241
12:81922035:C:A	50	100	1	0.1601
12:81922581:T:C	50	100	1	0.04412
12:81922601:T:G	50	100	1	0.04412
12:81922729:T:C	50	100	0.99	0.3232
12:81922947:G:A	49	100	0.99	0.136
12:81923471:G:T	50	100	0.99	0.05338
12:81923661:T:A	50	100	0.99	0.05338
12:81923685:G:A	50	100	0.99	0.1514
12:81923771:T:C	50	100	0.99	0.4673
12:81923961:A:T	50	100	1	0.03322
12:81924050:C:G	50	100	1	0.1425
12:81924599:A:G	50	100	0.99	0.4497
12:81924632:A:C	50	100	1	0.138
12:81925249:T:C	50	100	0.97	0.05338
12:81925661:C:G	50	100	0.99	0.01071
12:81925981:G:T	50	100	0.98	0.1852
12:81926486:T:C	50	100	1	0.1383
12:81927053:C:A	50	100	0.95	0.05338
12:81927131:C:G	49	75.5	0.88	0.2841
12:81927231:G:C	49	95.9	0.99	0.1098
12:81927382:C:G	40	77.5	0.93	0.2823
12:81927396:T:C	49	100	0.95	0.05392
12:81927409:T:G	45	86.7	0.83	0.1124
12:81927410:C:A	37	83.8	0.84	0.1126
12:81927420:T:C	46	100	0.81	0.0276
12:81927438:C:A	41	80.5	0.81	0.1536
12:81927448:T:C	41	85.4	0.65	0.06082
12:81927465:G:T	42	76.2	0.85	0.2121
12:81927483:G:A	32	93.8	0.91	0.1859
12:81927573:A:G	49	98	0.88	0.02887
12:81927579:A:G	35	82.9	0.89	0.2013
12:81928219:A:C	43	95.3	0.93	0.05102
12:81928386:A:G	49	98	0.98	0.01961
12:81928474:A:G	48	97.9	0.99	0.126
12:81928498:A:G	50	100	0.88	0.02342
12:81928700:C:A	50	100	0.98	0.1356
12:81928888:C:A	50	100	1	0.03268
12:81929207:A:G	50	100	0.97	0.1845
12:81929354:A:G	50	100	0.97	0.1527
12:81929719:C:A	50	100	0.98	0.3115
12:81929720:A:T	50	100	0.98	0.3112
12:81929941:T:A	50	98	0.99	0.3357
12:81930167:G:C	50	100	0.98	0.1743
12:81930172:A:G	50	98	0.98	0.1349
12:81930299:C:T	50	100	1	0.01035
12:81930356:A:G	50	100	0.99	0.3119
12:81930370:A:G	50	98	0.99	0.06155
12:81930452:C:T	50	100	0.99	0.06137
12:81930483:G:A	50	100	0.99	0.2729
12:81930794:C:T	50	100	0.99	0.2789
12:81930853:C:G	50	98	1	0.08424
12:81931150:C:A	50	98	0.98	0.313
12:81931293:T:C	50	100	0.98	0.3125
12:81931487:T:C	50	98	1	0.04049
12:81931595:C:T	50	98	0.98	0.313
12:81931669:G:A	50	96	0.99	0.3241
12:81931796:C:T	50	100	0.99	0.1236
12:81931918:C:G	50	98	1	0.07317
12:81931989:T:C	50	100	1	0.2889
12:81932095:A:G	50	98	0.99	0.3237
12:81932172:G:A	50	100	0.98	0.03341
12:81932260:T:C	50	98	0.99	0.3134
12:81932521:C:T	50	100	1	0.104
12:81933123:C:T	50	100	0.99	0.01307
12:81933149:T:C	50	100	1	0.2723
12:81933798:A:G	43	93	0.84	0.02015
12:81933804:G:A	37	91.9	0.92	0.03014
12:81933806:G:A	42	90.5	0.91	0.02233
12:81933839:T:C	41	85.4	0.87	0.1498
12:81933877:A:G	42	97.6	0.99	0.3126
12:81933986:A:G	50	100	0.99	0.3128
12:81934337:C:T	50	100	1	0.1038
12:81934363:A:T	50	100	1	0.01089
12:81934949:C:T	50	100	0.99	0.01235
12:81935399:C:T	50	100	0.99	0.01235
12:81935524:T:C	50	100	0.99	0.3128
12:81936022:T:A	50	100	0.99	0.3123
12:81936318:G:A	50	100	1	0.1038
12:81936681:T:C	50	100	0.99	0.3128
12:81936815:T:C	50	100	1	0.01053
12:81936956:G:T	50	100	1	0.01035
12:81936965:C:T	50	100	1	0.06064
12:81937025:A:G	50	100	0.99	0.1803
12:81937523:G:C	50	100	1	0.1469
12:81937612:A:G	50	98	0.95	0.01416
12:81937649:G:T	50	98	0.99	0.3101
12:81937653:A:G	50	100	0.99	0.2861
12:81937798:G:C	50	98	0.98	0.3095
12:81937891:G:T	50	98	0.99	0.3099
12:81938178:T:C	50	100	0.99	0.2894
12:81938284:G:A	50	98	1	0.3244
12:81938399:C:G	50	100	0.87	0.03849
12:81938680:G:A	50	100	1	0.104
12:81938885:G:C	50	100	0.99	0.3123
12:81939043:A:T	50	100	0.99	0.3125
12:81939680:T:C	50	100	0.99	0.2898
12:81939942:T:A	50	100	0.96	0.0187
12:81940257:A:T	50	100	0.99	0.3123
12:81940815:T:C	50	98	0.98	0.2918
12:81940935:A:G	50	100	0.96	0.1431
12:81941616:C:A	50	100	0.95	0.1376
12:81941735:A:G	50	100	0.99	0.285
12:81941820:G:A	50	100	1	0.01071
12:81941970:T:C	50	100	1	0.3241
12:81941985:C:T	50	100	1	0.2721
12:81942051:T:C	50	100	1	0.3241
12:81942099:T:G	50	100	1	0.1044
12:81942222:T:C	50	100	1	0.3956
12:81942354:G:C	50	100	1	0.06137
12:81942373:C:A	50	100	1	0.3241
12:81942689:C:T	50	100	0.99	0.3112
12:81943007:A:G	50	100	0.96	0.01888
12:81943496:C:T	50	98	0.98	0.1881
12:81943596:T:G	50	98	0.99	0.3678
12:81943747:A:C	50	100	1	0.01761
12:81943830:G:A	50	98	0.99	0.2996
12:81944122:A:G	50	98	0.99	0.3765
12:81944577:A:G	50	100	0.98	0.1278
12:81944940:T:C	50	100	0.98	0.01344
12:81945149:G:C	50	100	0.98	0.3715
12:81945170:T:C	50	100	1	0.01071
12:81945270:A:T	50	100	0.97	0.3163
12:81945364:T:C	50	100	1	0.01053
12:81945543:A:G	50	100	0.99	0.4045
12:81945555:T:C	50	98	0.99	0.3736
12:81945637:C:G	50	100	0.97	0.1235
12:81945653:G:C	50	98	0.99	0.3698
12:81945697:A:G	50	100	1	0.01071
12:81946525:G:A	50	98	0.99	0.01198
12:81946528:A:G	50	80	0.96	0.1638
12:81946530:T:C	50	78	0.96	0.1476
12:81946579:G:T	50	98	0.95	0.116
12:81946611:A:G	50	88	0.95	0.1376
12:81946645:C:G	50	92	0.96	0.2669
12:81946799:T:C	50	100	0.96	0.325
12:81946840:T:C	50	94	0.95	0.343
12:81947460:A:C	50	100	0.99	0.4619
12:81947624:C:T	50	98	1	0.0167
12:81948126:T:A	49	100	1	0.3907
12:81948283:T:C	50	100	0.97	0.06718
12:81948298:C:A	50	100	1	0.4628
12:81948410:G:A	50	100	1	0.06845
12:81948817:G:A	50	98	1	0.1899
12:81949049:C:T	50	100	1	0.4626
12:81949128:C:G	50	100	0.95	0.02469
12:81949750:A:G	50	100	0.94	0.1022
12:81950120:T:G	50	98	1	0.1231
12:81950462:A:G	50	100	0.98	0.06282
12:81950509:G:C	50	100	1	0.4078
12:81951175:A:G	50	98	1	0.408
12:81951333:A:G	50	100	1	0.06754
12:81951550:T:C	50	100	1	0.1015
12:81951608:G:A	50	100	1	0.01071
12:81952043:A:C	50	100	1	0.1387
12:81952162:G:A	50	100	1	0.1229
12:81952251:C:T	50	100	0.96	0.1489
12:81952283:A:T	50	100	1	0.0492
12:81952313:T:A	50	100	1	0.01471
12:81952751:T:C	50	100	1	0.01471
12:81952818:A:G	50	100	0.97	0.01471
12:81953129:G:A	50	100	1	0.4085
12:81953638:G:C	50	100	1	0.01471
12:81954012:A:G	50	100	1	0.01471
12:81954178:G:C	50	100	1	0.1229
12:81954226:T:C	50	100	1	0.01471
12:81954361:C:T	50	100	0.81	0.01471
12:81954385:G:C	50	100	1	0.01471
12:81955473:C:T	50	98	1	0.4085
12:81955616:A:G	50	100	1	0.138
12:81955703:A:G	50	100	1	0.126
12:81956166:C:T	50	100	1	0.04884
12:81956468:C:T	50	100	0.98	0.03413
12:81957878:G:A	50	100	1	0.408
12:81958803:A:G	50	100	1	0.01089
12:81959078:T:C	50	100	1	0.2678
12:81959613:T:A	50	100	1	0.138
12:81959760:T:C	50	100	0.99	0.1022
12:81959770:T:C	50	100	1	0.2707
12:81960503:T:C	50	100	1	0.2678
12:81961753:T:A	50	100	1	0.1378
12:81961912:A:C	50	100	1	0.04902
12:81961957:G:A	50	100	1	0.01071
12:81962348:A:G	50	98	0.91	0.01017
12:81962572:T:C	50	100	1	0.0492
12:81963032:T:A	50	100	0.96	0.03413
12:81963588:T:C	50	100	1	0.01089
12:81964287:C:G	50	100	1	0.04902
12:81964351:C:T	50	100	0.86	0.01089
12:81964388:T:A	50	100	0.99	0.2358
12:81964933:G:A	50	100	1	0.01089
12:81965368:G:A	50	100	0.99	0.04956
12:81965436:T:C	50	98	1	0.4584
12:81965546:C:T	50	100	1	0.4072
12:81965840:G:C	50	98	1	0.2308
12:81966346:A:G	50	100	1	0.238
12:81966678:A:C	50	100	1	0.4049
12:81967074:A:C	50	98	0.98	0.169
12:81967650:C:T	50	100	1	0.1137
12:81968532:G:A	50	100	1	0.06772
12:81968705:C:T	50	100	1	0.1158
12:81969917:C:T	50	98	1	0.1233
12:81970283:C:T	50	100	1	0.1156
12:81970949:A:T	50	100	1	0.01162
12:81970967:T:C	50	100	0.98	0.05211
12:81970989:G:T	50	100	1	0.1158
12:81971180:G:A	50	100	1	0.1015
12:81971516:T:G	50	100	1	0.4601
12:81971849:A:T	50	96	0.98	0.1209
12:81971851:T:A	50	96	0.98	0.1038
12:81971855:T:A	50	96	0.98	0.01035
12:81971870:T:A	50	96	0.98	0.4702
12:81971907:A:G	50	100	1	0.1449
12:81971933:T:C	50	100	1	0.1137
12:81972020:A:C	50	100	1	0.04811
12:81972048:G:T	50	100	1	0.102
12:81972209:G:T	50	100	0.98	0.1031
12:81972436:T:C	50	100	1	0.4615
12:81974962:C:T	50	98	0.98	0.1342
12:81975276:C:T	50	100	0.96	0.03577
12:81975384:C:T	50	100	1	0.1469
12:81975639:T:G	50	100	1	0.1471
12:81975702:A:C	50	100	1	0.1158
12:81975893:G:A	50	100	0.75	0.01071
12:81975994:C:T	50	100	1	0.116
12:81976092:C:T	50	100	1	0.03976
12:81976139:T:C	50	100	1	0.1469
12:81976491:G:T	49	100	0.99	0.05247
12:81976805:T:A	49	98	0.96	0.1345
12:81977388:T:A	50	100	1	0.148
12:81977675:T:C	50	100	0.72	0.01271
12:81978098:A:C	50	100	1	0.1215
12:81978141:T:A	50	100	0.75	0.01071
12:81978369:G:A	50	100	0.99	0.05229
12:81978446:C:T	50	100	1	0.05229
12:81978515:C:T	50	100	1	0.01452
12:81978607:G:T	50	100	1	0.01144
12:81978866:G:T	50	100	0.98	0.1418
12:81978987:G:A	50	100	1	0.1452
12:81979243:G:A	50	100	1	0.1137
12:81979381:T:C	50	100	1	0.01162
12:81979469:C:A	50	100	1	0.1418
12:81980425:A:C	50	100	1	0.05247
12:81981395:G:A	50	100	1	0.1449
12:81981551:G:A	50	100	1	0.0118
12:81981601:T:G	50	100	1	0.1454
12:81981614:C:T	50	100	1	0.2829
12:81981949:C:T	50	100	0.99	0.0512
12:81981978:T:C	50	100	1	0.1427
12:81982330:C:T	50	100	1	0.06173
12:81982559:G:A	50	100	0.98	0.07861
12:81982927:A:G	50	100	1	0.01144
12:81983086:A:G	50	100	0.94	0.01561
12:81983355:T:C	50	100	1	0.06754
12:81983386:T:C	50	100	1	0.1015
12:81983501:C:T	50	100	1	0.1155
12:81983724:T:C	50	100	1	0.01144
12:81983992:T:A	50	100	1	0.1053
12:81984292:G:A	50	98	1	0.1133
12:81984499:A:T	50	100	0.99	0.1019
12:81984708:G:A	50	100	1	0.01162
12:81984762:G:C	50	100	1	0.01144
12:81985138:T:C	50	100	1	0.1015
12:81985452:C:A	50	100	1	0.1418
12:81985767:G:A	50	100	1	0.1153
12:81987139:C:A	50	100	1	0.03903
12:81987401:G:T	50	100	1	0.1209
12:81987738:C:T	50	100	1	0.06754
12:81987806:A:G	50	100	1	0.1483
12:81988176:A:C	50	100	1	0.05301
12:81988217:A:G	50	100	1	0.1423
12:81988374:A:G	50	100	0.85	0.01144
12:81988398:T:C	50	100	1	0.05301
12:81989084:T:A	50	100	1	0.1452
12:81989329:C:T	50	100	1	0.02542
12:81989401:A:G	50	100	1	0.05265
12:81989834:G:A	50	100	1	0.1153
12:81990442:T:G	50	100	0.99	0.05247
12:81991058:A:G	50	100	1	0.148
12:81991546:T:A	50	100	1	0.03885
12:81991593:G:A	50	100	1	0.06681
12:81992019:A:C	50	100	1	0.1416
12:81992117:A:C	50	100	1	0.1015
12:81992757:A:T	50	100	1	0.1472
12:81992912:G:A	50	100	1	0.1462
12:81993308:C:T	50	100	1	0.07462
12:81993896:G:A	50	100	1	0.06681
12:81993950:A:G	50	100	1	0.1184
12:81994222:C:T	50	100	1	0.02451
12:81994342:A:G	50	100	1	0.1422
12:81994423:A:C	50	100	1	0.408
12:81994523:A:G	50	100	1	0.1467
12:81994724:T:A	50	100	1	0.1465
12:81994819:T:G	50	100	1	0.05247
12:81994945:G:A	50	100	1	0.1418
12:81995089:G:A	50	100	1	0.1496
12:81995345:T:G	50	100	1	0.1182
12:81995804:T:A	50	100	0.98	0.3893
12:81995874:A:G	50	100	1	0.05901
12:81996489:A:C	50	100	1	0.03976
12:81996927:T:G	50	100	1	0.01144
12:81997170:A:G	50	100	1	0.4076
12:81997352:C:T	50	100	1	0.02469
12:81997406:A:C	50	100	1	0.08043
12:81997585:C:T	50	100	1	0.104
12:81998381:G:A	50	100	0.98	0.05265
12:81998520:A:C	50	98	0.98	0.05283
12:81998646:C:T	50	100	0.97	0.07807
12:81999373:C:T	50	100	0.91	0.01107
12:81999458:T:C	50	100	0.9	0.01107
12:81999771:T:C	50	96	0.96	0.07734
12:82000218:A:G	50	100	0.94	0.03722
12:82000375:T:C	50	98	0.98	0.3399
12:82001229:C:G	50	100	0.99	0.3702
12:82001500:C:A	50	100	0.99	0.03776
12:82001636:C:T	50	100	0.98	0.03141
12:82002713:C:T	50	100	1	0.4964
12:82002730:C:T	50	100	0.96	0.02197
12:82002971:T:C	50	100	0.99	0.4508
12:82003917:G:T	50	100	0.99	0.3638
12:82004026:C:T	50	100	0.99	0.4564
12:82004201:G:A	50	98	0.99	0.1563
12:82004352:G:T	50	100	0.96	0.02197
12:82004365:A:T	50	100	0.99	0.364
12:82005274:C:T	50	100	0.99	0.3836
12:82005325:A:G	50	98	0.99	0.1289
12:82005507:G:A	50	100	0.96	0.02197
12:82005781:C:G	50	100	0.99	0.3613
12:82005878:C:T	50	100	1	0.4967
12:82005955:C:T	50	98	0.99	0.1289
12:82006356:A:T	50	100	1	0.04303
12:82006402:C:T	50	100	1	0.1806
12:82006467:T:C	50	100	0.92	0.03522
12:82006659:A:G	50	100	0.97	0.01235
12:82006719:T:C	50	100	0.99	0.1273
12:82006761:G:C	50	100	0.99	0.2338
12:82006979:C:T	50	100	0.98	0.1632
12:82006993:C:T	50	100	1	0.4967
12:82007508:A:G	50	100	0.99	0.1191
12:82007654:G:A	50	100	0.96	0.02215
12:82007809:C:A	50	100	0.99	0.1193
12:82008764:G:A	50	100	1	0.04285
12:82009062:G:A	50	100	1	0.384
12:82009589:A:T	50	100	1	0.4967
12:82009661:C:G	50	98	1	0.1801
12:82010113:A:G	50	100	1	0.01434
12:82010579:G:T	50	100	1	0.4942
12:82010620:A:C	50	100	0.99	0.1186
12:82010721:T:C	50	100	1	0.3613
12:82010958:G:A	50	96	1	0.1229
12:82011049:C:T	50	96	1	0.1236
12:82011183:T:C	50	98	1	0.1407
12:82011212:T:C	50	100	1	0.3613
12:82011215:T:C	50	98	1	0.1402
12:82011896:G:C	50	100	0.99	0.1189
12:82011920:G:C	50	100	1	0.04267
12:82012087:T:C	50	100	1	0.4513
12:82012670:G:T	50	100	1	0.02451
12:82012727:A:C	50	100	0.99	0.1182
12:82012952:A:G	50	100	0.99	0.1191
12:82013919:A:G	50	100	1	0.3615
12:82013957:T:A	50	100	1	0.03976
12:82014117:A:C	50	100	1	0.03994
12:82014257:C:T	50	100	1	0.03976
12:82014469:G:A	50	100	0.99	0.3865
12:82014507:C:A	50	100	1	0.01471
12:82014906:C:T	50	100	1	0.4909
12:82014943:T:C	50	100	1	0.1708
12:82015216:T:C	50	100	0.99	0.03195
12:82015769:T:A	50	100	0.96	0.03667
12:82015780:T:G	50	100	1	0.4909
12:82015954:A:T	50	100	1	0.03976
12:82016418:T:G	50	98	0.99	0.1398
12:82016908:G:T	50	100	1	0.4906
12:82017105:C:T	50	100	1	0.0394
12:82017193:T:C	50	100	1	0.362
12:82017276:C:T	50	98	1	0.14
12:82017419:T:C	50	100	1	0.02451
12:82017875:T:G	50	100	1	0.3615
12:82018632:C:T	50	100	0.98	0.0394
12:82018646:A:T	50	100	0.98	0.03667
12:82019530:G:A	50	100	0.99	0.1218
12:82020679:C:T	50	100	1	0.1799
12:82021273:C:G	50	98	1	0.14
12:82021503:C:T	50	100	0.99	0.1189
12:82021554:T:A	50	100	0.99	0.1189
12:82021670:T:C	50	100	1	0.01434
12:82022023:G:A	50	100	1	0.03268
12:82022067:G:A	50	100	1	0.4911
12:82022386:T:A	50	100	1	0.03976
12:82022517:G:A	50	98	1	0.14
12:82022535:A:G	50	98	1	0.1396
12:82022923:T:C	50	100	1	0.03976
12:82022967:A:G	50	100	0.99	0.2333
12:82023410:G:T	50	100	0.74	0.01271
12:82023760:A:G	50	100	1	0.1801
12:82024272:A:G	50	100	1	0.01434
12:82024387:C:T	50	98	0.99	0.01344
12:82024603:G:A	50	100	1	0.1803
12:82025653:C:T	50	98	0.98	0.356
12:82025715:C:T	50	98	0.99	0.3491
12:82026047:C:T	50	100	0.9	0.02251
12:82026227:C:A	50	96	0.98	0.1645
12:82026271:C:T	50	100	1	0.01834
12:82026374:C:T	50	96	0.98	0.04194
12:82026501:G:A	50	96	0.94	0.03813
12:82026633:T:C	50	100	0.94	0.02215
12:82026918:T:G	49	91.8	0.99	0.3065
12:82027194:G:A	48	100	0.98	0.04956
12:82027564:T:C	50	98	1	0.01852
12:82027585:C:G	50	100	1	0.3469
12:82027616:A:T	50	98	0.97	0.04938
12:82028151:A:T	50	100	1	0.07752
12:82028386:G:A	50	100	1	0.07044
12:82028434:A:G	50	98	1	0.08515
12:82029077:T:C	50	100	0.96	0.05683
12:82029117:C:T	50	100	0.99	0.1202
12:82029300:G:A	50	100	0.99	0.4374
12:82029567:C:T	50	100	0.98	0.06028
12:82030321:G:A	50	100	0.99	0.1224
12:82030922:G:A	50	98	1	0.01761
12:82031721:T:C	50	100	1	0.08569
12:82032098:G:C	50	98	0.94	0.02941
12:82032125:C:T	50	100	0.99	0.0216
12:82032357:A:G	50	100	1	0.04375
12:82032433:G:C	49	100	0.99	0.4867
12:82032520:T:C	50	100	1	0.01761
12:82032687:T:C	50	100	1	0.1224
12:82032923:C:A	50	100	0.99	0.1202
12:82033077:C:A	50	100	1	0.2473
12:82033116:T:C	50	100	0.99	0.065
12:82033397:A:G	50	100	0.99	0.1885
12:82033771:T:C	50	100	1	0.01307
12:82034035:C:T	50	100	1	0.1064
12:82034520:A:G	50	100	1	0.08551
12:82034818:T:C	50	100	1	0.1981
12:82034979:C:A	50	100	1	0.1224
12:82035031:C:T	50	98	1	0.08479
12:82035038:A:C	50	100	1	0.08551
12:82035097:C:T	50	100	1	0.07262
12:82035318:A:T	50	100	1	0.1068
12:82035383:G:A	50	98	1	0.08551
12:82035813:C:T	50	100	1	0.2473
12:82035957:T:C	50	100	1	0.1895
12:82036357:T:G	50	100	1	0.1895
12:82036504:C:T	50	100	0.99	0.4274
12:82036866:A:G	50	100	0.99	0.4862
12:82037092:G:A	50	100	1	0.2171
12:82037559:C:T	50	98	1	0.01216
12:82037790:A:T	50	100	0.96	0.01489
12:82038044:A:T	50	100	1	0.08551
12:82038212:G:A	50	100	1	0.08551
12:82038579:C:T	50	100	0.99	0.217
12:82038589:A:G	50	100	1	0.2471
12:82039560:A:G	50	100	1	0.01089
12:82039630:A:G	50	100	0.96	0.04847
12:82039677:C:T	50	100	1	0.01598
12:82040160:G:A	50	100	0.99	0.2958
12:82040196:A:G	50	100	1	0.2469
12:82040221:C:A	50	100	0.99	0.06572
12:82040362:T:C	50	100	0.99	0.1886
12:82040367:G:A	50	98	0.99	0.2171
12:82040632:T:C	50	100	0.96	0.04847
12:82040699:A:G	50	100	0.99	0.2171
12:82040849:A:G	50	100	0.99	0.2765
12:82041412:C:T	50	100	1	0.2171
12:82041457:C:T	50	100	0.99	0.2171
12:82041959:C:A	50	100	0.99	0.1196
12:82042283:G:A	49	100	1	0.2164
12:82042416:T:C	50	100	1	0.2231
12:82042483:A:G	50	100	0.99	0.2313
12:82042516:A:G	50	100	0.93	0.04303
12:82042531:A:G	50	100	1	0.1868
12:82042666:A:G	50	100	0.92	0.02142
12:82042851:C:T	50	100	1	0.2466
12:82042959:C:T	50	100	1	0.01598
12:82043108:T:G	50	100	1	0.1058
12:82043197:G:T	50	100	1	0.2338
12:82043281:C:A	50	98	1	0.234
12:82043352:T:C	50	100	1	0.2342
12:82043490:G:A	50	100	1	0.234
12:82043830:A:T	50	100	0.98	0.27
12:82043888:C:T	50	100	1	0.2342
12:82044007:T:C	49	100	1	0.2342
12:82044047:T:G	50	100	1	0.2342
12:82044163:G:A	50	100	1	0.2342
12:82044504:T:C	50	100	1	0.03232
12:82044666:C:G	50	100	0.99	0.1543
12:82044771:A:G	50	100	1	0.2344
12:82045144:C:T	50	100	1	0.2344
12:82045166:G:T	50	100	1	0.2344
12:82045192:T:C	49	100	1	0.2344
12:82045291:C:T	50	100	0.99	0.1536
12:82045299:T:C	50	100	1	0.2342
12:82045329:T:C	50	100	1	0.2342
12:82045667:A:C	50	100	1	0.04466
12:82045893:C:T	50	100	0.99	0.287
12:82046168:C:A	50	100	1	0.01707
12:82046413:C:T	50	100	1	0.01089
12:82046485:T:C	50	100	0.98	0.06118
12:82046678:T:C	50	100	1	0.2342
12:82046689:C:G	50	100	1	0.1541
12:82046773:T:A	50	98	0.99	0.2698
12:82046838:C:G	50	100	1	0.2342
12:82047034:A:G	50	100	1	0.03214
12:82047478:C:T	50	100	0.98	0.01997
12:82047677:C:A	50	100	0.99	0.1402
12:82047897:G:A	50	100	0.99	0.2268
12:82047992:G:A	50	100	1	0.1218
12:82048014:T:A	50	98	0.98	0.2262
12:82048022:C:T	50	98	0.98	0.2262
12:82048079:G:C	50	100	0.99	0.2275
12:82048098:C:T	50	100	0.99	0.2255
12:82048177:G:T	50	100	0.99	0.2266
12:82048178:T:C	50	100	1	0.09423
12:82048244:G:T	50	100	1	0.04575
12:82048282:G:A	50	100	0.99	0.2264
12:82048417:G:A	50	100	0.96	0.04375
12:82048475:G:A	50	100	1	0.1501
12:82048703:G:T	50	100	1	0.122
12:82048720:G:C	50	100	0.99	0.2302
12:82048741:G:T	50	100	0.99	0.2311
12:82048742:T:C	50	100	0.99	0.2311
12:82048981:T:A	50	100	1	0.0207
12:82048987:C:T	50	100	1	0.3315
12:82049180:G:A	50	100	0.97	0.04339
12:82049208:G:A	50	100	0.98	0.03522
12:82049347:C:T	50	100	1	0.02033
12:82049348:A:G	50	100	1	0.01816
12:82049650:A:G	50	100	1	0.15
12:82049950:T:C	50	100	0.99	0.2342
12:82050091:A:G	50	100	1	0.4964
12:82050187:A:G	50	100	0.97	0.04339
12:82050193:C:G	50	100	1	0.3824
12:82050195:T:C	50	100	1	0.2317
12:82050290:A:C	50	100	1	0.09368
12:82050328:A:G	50	100	1	0.2269
12:82050348:G:A	50	100	1	0.1489
12:82050489:C:A	50	100	1	0.3633
12:82050490:A:G	50	100	1	0.4982
12:82050565:C:T	50	100	1	0.01325
12:82050757:T:C	50	100	1	0.498
12:82051099:A:C	50	100	1	0.01688
12:82051170:G:A	50	100	1	0.238
12:82051175:A:G	50	100	1	0.1156
12:82051193:C:G	50	100	1	0.09368
12:82051590:C:G	50	98	0.99	0.08424
12:82051651:C:T	50	100	0.92	0.01053
12:82051886:T:G	50	100	1	0.287
12:82052028:T:C	49	100	1	0.3077
12:82052040:C:T	50	100	1	0.04339
12:82052193:T:C	50	100	1	0.3519
12:82052290:C:T	50	100	1	0.4978
12:82052294:G:A	50	100	1	0.0561
12:82052336:G:T	50	100	1	0.4976
12:82052569:G:A	50	100	1	0.1491
12:82052594:A:G	50	100	1	0.04339
12:82052641:T:C	50	100	1	0.3079
12:82052747:T:G	50	100	1	0.2872
12:82052826:C:T	50	100	1	0.2311
12:82052868:A:G	50	100	1	0.05592
12:82053044:G:A	50	100	1	0.01616
12:82053383:G:A	50	100	1	0.4976
12:82053475:A:C	50	100	1	0.02088
12:82053499:T:C	50	100	1	0.4976
12:82053565:C:T	50	100	1	0.01089
12:82053656:A:C	50	100	1	0.4978
12:82053989:G:A	50	100	1	0.3522
12:82054276:A:G	50	100	1	0.04321
12:82054495:C:G	50	100	1	0.01126
12:82054511:T:C	50	98	1	0.05719
12:82054544:T:A	50	100	1	0.4984
12:82054599:T:C	50	100	1	0.01743
12:82054744:G:A	50	100	1	0.0423
12:82054917:T:G	50	100	1	0.4993
12:82054918:C:G	50	100	1	0.4991
12:82055170:A:G	50	100	1	0.09423
12:82055189:C:G	50	100	1	0.118
12:82055229:C:T	50	100	1	0.116
12:82055264:G:A	50	100	0.99	0.2878
12:82055266:A:C	50	100	1	0.3304
12:82055350:T:C	50	100	1	0.09423
12:82055425:T:C	50	100	0.92	0.04248
12:82055478:C:A	50	100	1	0.0423
12:82055497:C:A	50	100	0.87	0.04321
12:82055516:A:C	50	96	0.95	0.3017
12:82055745:T:C	50	98	0.97	0.04793
12:82055780:A:G	50	100	1	0.09423
12:82056269:C:T	50	98	0.99	0.0846
12:82056334:G:A	50	100	1	0.2037
12:82056353:A:G	50	100	1	0.2037
12:82056366:A:G	50	100	1	0.04267
12:82056445:C:T	50	100	1	0.2037
12:82056616:T:A	49	100	1	0.2037
12:82056659:T:C	50	100	1	0.01652
12:82056762:T:C	50	100	1	0.1607
12:82056817:G:C	50	100	1	0.1162
12:82056856:G:A	50	100	1	0.2696
12:82057061:G:A	50	100	0.99	0.01362
12:82057082:C:T	50	100	1	0.13
12:82057120:C:T	50	100	1	0.2039
12:82057279:T:C	50	100	1	0.03214
12:82057312:C:G	50	100	1	0.2039
12:82057430:A:G	50	100	1	0.01816
12:82057595:T:A	50	100	1	0.2039
12:82057620:C:T	50	100	1	0.2039
12:82058069:G:C	50	100	1	0.2039
12:82058152:A:C	50	100	1	0.2371
12:82058246:A:C	50	100	1	0.1609
12:82058425:G:A	50	100	1	0.2694
12:82058485:A:G	50	100	1	0.4739
12:82058505:C:T	50	100	1	0.4739
12:82058547:C:T	50	100	1	0.1609
12:82058642:A:G	50	100	1	0.4739
12:82058660:T:G	50	100	1	0.2694
12:82058663:T:C	50	100	1	0.4739
12:82058771:T:A	50	100	1	0.01652
12:82058889:C:T	50	100	1	0.161
12:82058920:T:C	50	100	1	0.1209
12:82059524:A:G	50	100	1	0.4746
12:82059539:C:T	50	100	1	0.04412
12:82059641:C:T	50	100	1	0.2692
12:82059644:C:A	50	100	1	0.04267
12:82059789:T:C	50	100	1	0.1609
12:82059930:C:G	50	100	1	0.431
12:82060047:C:A	50	100	1	0.04466
12:82060437:A:C	50	100	1	0.04267
12:82060459:A:T	50	100	1	0.43120000000000003
12:82060621:C:A	50	100	1	0.1162
12:82060765:T:A	50	100	1	0.04321
12:82060824:C:A	50	100	1	0.4308
12:82061176:G:A	50	98	1	0.04267
12:82061207:T:C	50	100	1	0.431
12:82061239:C:A	50	100	1	0.4308
12:82061255:A:G	50	100	1	0.431
12:82061288:C:A	50	100	1	0.2923
12:82061524:G:C	50	100	1	0.431
12:82061685:A:G	50	100	1	0.431
12:82061940:A:C	50	100	1	0.1609
12:82062038:T:A	50	100	1	0.431
12:82062079:G:A	50	100	0.99	0.02905
12:82062161:A:G	50	100	1	0.431
12:82062190:A:G	50	100	0.98	0.02633
12:82062226:A:G	50	100	1	0.01707
12:82062278:A:G	50	100	1	0.04267
12:82062314:G:A	50	100	1	0.431
12:82062418:C:A	50	100	1	0.1149
12:82062996:T:C	50	98	1	0.02033
12:82063052:C:A	50	100	1	0.01979
12:82063273:G:A	50	100	1	0.2694
12:82063396:G:C	50	100	1	0.4107
12:82063568:A:C	50	100	1	0.4105
12:82064089:C:G	50	100	1	0.411
12:82064097:G:T	50	100	0.99	0.1225
12:82064200:G:T	50	100	1	0.4116
12:82064231:G:A	50	100	1	0.04267
12:82064284:T:A	50	100	0.99	0.06318
12:82064288:A:C	50	100	1	0.04267
12:82064546:T:C	50	100	1	0.411
12:82064585:C:G	50	100	1	0.4109
12:82064805:G:A	50	100	1	0.2696
12:82064878:G:T	50	100	1	0.06245
12:82064926:T:C	50	100	1	0.1407
12:82064939:G:A	50	100	1	0.4109
12:82065136:G:C	50	100	1	0.411
12:82065220:C:A	50	100	1	0.2696
12:82065387:C:T	50	100	1	0.1476
12:82065453:A:T	50	100	0.98	0.09459
12:82065531:C:G	50	100	1	0.09459
12:82065777:G:A	50	100	1	0.4109
12:82066054:T:C	50	100	1	0.4109
12:82066150:G:A	50	100	1	0.09495
12:82066214:C:T	50	100	1	0.1474
12:82066216:G:A	50	100	1	0.4109
12:82066231:G:C	50	100	1	0.4109
12:82066333:A:T	50	100	1	0.4109
12:82066362:C:T	50	100	1	0.4107
12:82066372:T:C	50	100	1	0.4107
12:82066486:C:T	50	100	1	0.4107
12:82066496:C:T	50	100	1	0.1409
12:82066505:C:G	50	100	1	0.4107
12:82066534:C:T	50	100	1	0.04267
12:82066552:A:G	50	100	1	0.4105
12:82066595:C:T	50	100	1	0.4103
12:82066689:T:C	50	100	1	0.4101
12:82066703:G:A	50	100	1	0.1405
12:82066733:T:A	50	100	1	0.2694
12:82066751:T:C	50	100	1	0.4728
12:82066773:G:A	50	100	0.95	0.01997
12:82066778:T:G	50	100	1	0.2335
12:82066786:T:G	50	100	1	0.4105
12:82066875:T:C	50	100	1	0.2692
12:82067052:G:A	50	100	1	0.04267
12:82067395:C:T	50	100	1	0.14
12:82067848:C:T	50	100	1	0.1407
12:82067868:T:C	50	100	1	0.4105
12:82067893:A:G	50	100	1	0.4105
12:82067923:C:G	50	100	1	0.1407
12:82067950:A:C	50	100	1	0.01089
12:82068162:G:A	50	100	1	0.4731
12:82068350:C:T	50	100	1	0.4105
12:82068447:A:G	50	100	1	0.4061
12:82068493:T:G	50	100	1	0.4731
12:82068495:T:C	50	100	1	0.4105
12:82068539:G:T	50	100	0.99	0.08442
12:82068582:A:G	50	100	1	0.06245
12:82068798:T:G	50	100	0.94	0.01253
12:82068892:C:T	50	100	1	0.4731
12:82068897:A:G	50	100	1	0.4105
12:82068966:T:C	50	100	1	0.4635
12:82069072:C:T	50	100	1	0.02814
12:82069198:G:T	50	100	1	0.4105
12:82069243:C:T	50	100	0.97	0.04267
12:82069259:A:T	50	100	1	0.04267
12:82069287:T:G	50	100	1	0.0187
12:82069443:C:T	50	100	1	0.4105
12:82069452:T:C	50	100	1	0.4105
12:82069594:G:A	50	100	1	0.03686
12:82069610:G:A	50	100	1	0.06264
12:82069666:A:T	50	100	1	0.4103
12:82069681:G:A	50	100	1	0.04267
12:82069758:C:T	50	100	1	0.2694
12:82069867:A:C	50	100	1	0.4103
12:82069959:G:T	50	100	1	0.4105
12:82069998:G:A	50	100	1	0.2335
12:82070003:T:G	50	100	1	0.4105
12:82070056:T:C	50	100	1	0.2692
12:82070286:A:G	50	100	1	0.4107
12:82070467:A:G	50	100	0.99	0.4109
12:82070492:C:T	50	100	1	0.0463
12:82070504:C:T	50	100	1	0.09441
12:82070530:C:A	50	100	1	0.06245
12:82070574:C:G	50	100	1	0.2662
12:82070581:A:G	50	100	1	0.4107
12:82070637:C:T	50	100	1	0.4105
12:82070688:G:C	50	100	1	0.4107
12:82070725:C:A	50	100	1	0.4105
12:82070796:A:G	50	100	1	0.1405
12:82070823:G:A	50	100	1	0.1407
12:82071064:G:A	50	100	1	0.06245
12:82071068:A:G	50	100	1	0.4985
12:82071121:T:C	50	100	1	0.06245
12:82071201:G:C	50	100	1	0.4101
12:82071232:T:G	50	100	1	0.02814
12:82071255:C:T	50	100	1	0.01979
12:82071303:C:G	50	100	1	0.06245
12:82071937:G:A	50	100	1	0.2658
12:82071979:T:C	50	100	0.99	0.01616
12:82072018:T:C	50	100	1	0.1298
12:82072204:C:T	50	100	1	0.2284
12:82072249:C:A	50	100	1	0.01979
12:82072350:A:C	50	100	1	0.2044
12:82072444:C:T	50	100	0.67	0.01616
12:82072575:G:T	50	100	0.99	0.1416
12:82072587:G:A	50	100	1	0.1164
12:82072678:T:C	50	100	0.99	0.1414
12:82072714:T:C	50	100	1	0.08406
12:82072722:T:C	50	100	0.99	0.1414
12:82072749:T:C	50	100	1	0.03686
12:82072939:C:T	50	100	0.94	0.01235
12:82073019:G:A	50	100	1	0.06282
12:82073141:T:A	50	100	0.99	0.1411
12:82073397:G:T	50	100	1	0.06264
12:82073421:T:G	50	100	1	0.01707
12:82073651:T:C	50	100	1	0.06736
12:82073709:A:T	50	100	1	0.01144
12:82074065:A:G	50	100	1	0.02869
12:82074119:T:C	50	100	0.99	0.0158
12:82074233:A:G	50	98	0.99	0.1414
12:82074235:T:C	50	100	1	0.0236
12:82074256:T:C	50	100	1	0.264
12:82074268:T:C	50	100	1	0.03232
12:82074448:A:C	50	98	0.84	0.02633
12:82074454:A:C	50	100	0.99	0.142
12:82074558:C:T	50	100	0.99	0.1407
12:82074696:C:A	50	100	1	0.0285
12:82074823:G:A	50	100	0.97	0.08696
12:82074862:A:G	50	100	1	0.1162
12:82075164:T:C	50	100	1	0.01997
12:82075494:A:C	50	100	0.91	0.01126
12:82075938:C:G	50	100	0.99	0.01888
12:82076152:G:A	50	100	0.98	0.03704
12:82076303:G:A	50	100	0.98	0.1169
12:82076944:C:T	50	100	0.98	0.04539
12:82077319:A:G	50	98	0.99	0.08279
12:82077485:T:C	50	98	0.94	0.09495
12:82077513:C:T	50	100	0.98	0.0207
12:82078208:G:A	50	100	1	0.01834
12:82078235:T:A	50	100	0.98	0.2965
12:82078345:C:T	50	100	0.99	0.1088
12:82078495:A:G	50	100	0.99	0.06736
12:82078500:A:T	50	100	0.98	0.3086
12:82078953:T:C	50	98	1	0.1149
12:82079581:T:G	50	100	0.98	0.01398
12:82079788:C:A	50	100	1	0.0561
12:82079915:T:C	50	100	1	0.05628
12:82079977:G:A	50	100	1	0.01797
12:82079982:C:G	50	100	1	0.0561
12:82080239:G:T	50	100	1	0.0561
12:82080309:A:G	50	100	1	0.05592
12:82080621:C:T	50	100	1	0.05592
12:82080634:C:G	50	100	1	0.05592
12:82081021:C:T	50	100	0.98	0.03123
12:82081211:G:T	50	100	1	0.01852
12:82081624:C:G	50	100	0.99	0.02614
12:82081904:T:A	48	100	1	0.0167
12:82082040:A:G	49	95.9	0.97	0.05592
12:82082936:A:G	50	100	1	0.05592
12:82083074:T:C	50	96	0.99	0.3043
12:82083116:C:A	50	100	0.92	0.02578
12:82084232:C:A	50	100	0.94	0.02578
12:82084389:T:C	50	100	1	0.1095
12:82084538:T:C	50	100	1	0.02614
12:82085324:T:A	49	100	1	0.05592
12:82085569:A:G	50	100	0.99	0.4012
12:82085727:G:A	50	100	1	0.05592
12:82085892:G:T	50	100	1	0.02614
12:82085998:G:A	50	100	1	0.0374
12:82086296:C:A	50	100	0.99	0.3079
12:82086331:T:C	50	100	1	0.10780000000000001
12:82086483:C:T	50	100	1	0.11
12:82086708:A:G	50	100	1	0.05592
12:82087088:A:G	50	100	1	0.1095
12:82087116:A:C	50	100	1	0.05592
12:82087965:G:A	50	100	1	0.05592
12:82087999:G:A	50	100	1	0.05592
12:82088049:C:A	50	100	1	0.1151
12:82088050:C:A	50	100	1	0.1151
12:82088578:G:T	50	100	0.97	0.10780000000000001
12:82088579:C:T	50	100	1	0.10780000000000001
12:82089172:T:A	50	100	1	0.01452
12:82089214:G:A	50	100	0.91	0.01452
12:82089337:C:T	50	100	1	0.1022
12:82089432:C:T	50	100	0.99	0.06736
12:82089464:T:C	50	100	1	0.404
12:82089541:C:T	50	100	0.95	0.01325
12:82089584:G:T	50	100	1	0.05592
12:82089647:G:A	50	100	1	0.01797
12:82089966:T:C	50	100	1	0.08261
12:82089978:C:T	50	100	1	0.05592
12:82089995:A:G	50	100	1	0.05592
12:82089997:C:A	50	100	0.99	0.01071
12:82090286:G:A	50	100	1	0.1643
12:82090312:T:G	50	100	1	0.0561
12:82090360:T:C	50	100	1	0.108
12:82090646:A:G	50	100	1	0.0167
12:82091123:A:G	50	100	1	0.2395
12:82091125:C:T	50	100	1	0.05592
12:82091621:A:C	50	100	1	0.01398
12:82091885:T:A	50	100	1	0.01452
12:82091908:T:A	50	100	1	0.05592
12:82091931:G:A	50	100	1	0.05592
12:82092022:G:T	50	100	1	0.1097
12:82092118:T:C	50	100	0.99	0.305
12:82092463:A:G	50	100	1	0.02614
12:82092512:C:T	50	98	1	0.2391
12:82092538:G:A	50	100	1	0.02614
12:82092784:C:T	50	100	1	0.02614
12:82092799:A:T	50	100	1	0.05592
12:82092878:T:G	50	100	1	0.05592
12:82093235:C:T	50	100	0.98	0.0158
12:82094038:T:C	50	100	0.99	0.1073
12:82094113:G:A	50	100	1	0.1106
12:82094515:G:A	50	100	1	0.08261
12:82094855:G:A	50	100	0.99	0.1073
12:82094900:C:T	50	100	1	0.02614
12:82095034:T:C	50	100	1	0.2389
12:82095045:T:C	50	100	1	0.1567
12:82095297:T:G	50	100	1	0.1567
12:82095650:T:C	50	100	1	0.1097
12:82095945:C:A	50	100	1	0.0748
12:82096338:A:G	50	100	1	0.04847
12:82096541:C:T	50	100	1	0.0748
12:82096564:C:T	50	100	1	0.1149
12:82096652:T:C	50	98	1	0.1149
12:82096725:C:T	50	100	1	0.04847
12:82097264:G:A	50	100	1	0.1077
12:82097275:C:T	50	100	1	0.4041
12:82097276:G:A	50	100	0.8	0.01489
12:82097296:C:G	50	100	1	0.04847
12:82097325:C:T	50	100	1	0.04866
12:82097454:C:T	50	100	0.99	0.3068
12:82097540:A:C	50	100	1	0.04847
12:82097715:G:A	50	100	1	0.10780000000000001
12:82097930:T:C	50	100	1	0.04847
12:82097985:A:C	50	100	1	0.04847
12:82098300:A:T	50	100	1	0.1077
12:82098307:C:T	50	100	0.98	0.3068
12:82098752:A:T	50	100	1	0.03413
12:82098862:G:A	50	100	1	0.248
12:82099795:C:G	50	100	1	0.04847
12:82100226:A:T	50	100	1	0.13
12:82100512:T:C	50	100	1	0.3025
12:82101232:A:G	50	100	1	0.2476
12:82101524:G:C	50	100	0.99	0.1066
12:82101971:T:A	50	100	1	0.01107
12:82102276:T:C	50	100	1	0.2761
12:82102547:G:C	50	100	0.99	0.2607
12:82102670:A:T	50	100	1	0.01743
12:82102746:T:G	50	100	0.99	0.3629
12:82102761:T:C	50	100	1	0.1062
12:82102793:T:G	50	100	0.98	0.2429
12:82102886:C:A	50	100	0.98	0.02941
12:82102894:G:A	50	100	1	0.1481
12:82102907:C:A	50	100	0.96	0.1935
12:82102953:A:G	49	100	1	0.1062
12:82103241:G:A	50	100	1	0.01707
12:82103555:C:T	50	100	1	0.1002
12:82103726:A:G	50	100	0.98	0.0276
12:82103847:T:C	50	100	0.99	0.3909
12:82104026:C:G	50	100	0.99	0.1062
12:82104466:C:T	50	100	1	0.01162
12:82104685:T:A	50	100	0.99	0.102
12:82104797:T:G	50	100	0.97	0.04012
12:82104860:A:T	48	100	0.9	0.03268
12:82104861:T:G	48	100	0.91	0.03286
12:82104894:A:G	50	100	0.95	0.0167
12:82104998:A:G	50	100	0.99	0.1019
12:82105037:T:C	50	100	0.97	0.3322
12:82105488:A:C	50	100	1	0.3617
12:82105808:T:G	50	100	0.98	0.01707
12:82106174:A:T	50	100	0.98	0.3322
12:82106646:A:T	50	100	1	0.1049
12:82106808:A:G	50	100	1	0.1058
12:82106960:G:T	50	100	1	0.02959
12:82106970:C:T	50	100	0.99	0.1051
12:82107041:C:T	50	100	0.99	0.2865
12:82107472:G:A	50	100	0.98	0.1812
12:82108229:G:A	50	100	1	0.1042
12:82108254:C:T	50	100	0.98	0.3288
12:82108326:C:A	50	100	1	0.1042
12:82108415:C:T	50	100	1	0.1064
12:82108661:C:T	50	100	0.99	0.1748
12:82109082:G:A	50	100	0.98	0.03159
12:82109170:G:C	48	97.9	0.95	0.01761
12:82109362:T:G	50	100	0.99	0.02941
12:82109623:A:G	50	100	0.98	0.4014
12:82109676:C:A	50	100	0.97	0.4372
12:82109932:C:T	50	98	0.99	0.02397
12:82110010:T:C	50	100	0.98	0.232
12:82110971:G:T	50	98	0.98	0.2433
12:82111393:G:A	50	100	0.99	0.09513
12:82111496:A:G	50	100	0.96	0.3745
12:82112924:C:G	50	98	0.96	0.4027
12:82113121:T:C	38	76.3	0.86	0.1805
12:82113276:C:T	50	92	0.91	0.217
12:82113962:C:T	50	100	0.75	0.01561
12:82114319:G:C	50	96	0.94	0.4098
12:82114577:C:T	50	96	0.95	0.2286
12:82114730:A:G	50	100	0.95	0.01362
12:82115021:T:C	50	100	0.84	0.0138
12:82115234:G:A	50	90	0.94	0.4495
12:82115746:G:A	50	100	0.96	0.08932
12:82116173:G:A	50	98	0.85	0.06572
12:82116371:T:C	50	98	0.91	0.01071
12:82116886:G:T	50	100	0.93	0.06572
12:82117922:T:G	50	100	0.99	0.02941
12:82120081:G:A	50	100	0.98	0.2042
12:82121199:C:A	50	100	0.98	0.3637
12:82122023:C:T	50	98	0.91	0.05646
12:82122484:T:A	50	100	1	0.1805
12:82122731:G:T	50	100	1	0.04394
12:82122831:A:T	50	100	0.99	0.3637
12:82123433:C:T	50	100	1	0.04375
12:82123565:A:G	50	100	1	0.01471
12:82123573:A:G	50	100	1	0.1803
12:82124980:T:C	50	100	1	0.01289
12:82125430:T:C	50	100	1	0.01289
12:82126716:T:C	50	100	1	0.01471
12:82126732:C:T	50	100	1	0.4403
12:82127125:G:A	50	100	1	0.4441
12:82127165:T:C	50	100	1	0.1803
12:82127843:T:G	50	100	1	0.4395
12:82128111:A:T	50	100	1	0.04375
12:82128745:C:T	50	100	1	0.408
12:82129086:C:A	50	98	0.8	0.02397
12:82129479:C:T	50	100	1	0.4081
12:82130366:T:A	50	100	1	0.3936
12:82131309:A:G	50	100	1	0.01471
12:82131980:G:A	50	100	0.74	0.0167
12:82132039:G:A	50	100	1	0.382
12:82132132:C:T	50	100	1	0.242
12:82132822:A:T	50	100	1	0.409
12:82133193:G:T	50	100	0.94	0.03704
12:82133430:C:T	50	98	1	0.3824
12:82133569:C:T	45	100	0.99	0.3767
12:82133678:A:C	48	95.8	0.99	0.3749
12:82133696:G:A	49	100	1	0.01126
12:82134023:C:T	50	100	1	0.4392
12:82134367:G:T	50	98	0.87	0.03631
12:82134902:G:A	50	98	1	0.4403
12:82135212:A:G	50	100	1	0.4401
12:82135658:G:A	50	100	0.98	0.2901
12:82135697:T:C	50	100	1	0.04394
12:82136031:A:G	50	98	0.95	0.01743
12:82136280:A:G	50	100	1	0.01743
12:82136760:C:T	50	100	0.97	0.0167
12:82137413:C:G	50	100	1	0.01053
12:82137427:C:G	50	100	1	0.3637
12:82137588:C:A	50	100	1	0.04103
12:82137723:A:C	50	100	0.99	0.3163
12:82138372:G:A	50	100	1	0.4181
12:82139095:G:A	50	100	1	0.3637
12:82139211:A:C	50	100	1	0.3637
12:82139336:G:A	50	100	1	0.3637
12:82139944:T:C	50	100	1	0.04375
12:82140202:G:A	50	100	1	0.01035
12:82140203:C:T	50	100	1	0.01126
12:82140531:G:A	50	100	1	0.01289
12:82140686:C:T	50	100	1	0.3916
12:82141014:G:A	50	100	0.94	0.03704
12:82141221:C:T	49	100	1	0.4296
12:82141465:T:C	50	98	1	0.01035
12:82141510:G:C	50	100	0.99	0.3039
12:82142558:G:A	50	100	1	0.01289
12:82143672:A:G	50	100	1	0.3804
12:82145062:T:C	50	100	1	0.3765
12:82145114:A:T	50	100	1	0.1806
12:82146280:A:C	50	98	1	0.01235
12:82146432:G:A	50	98	1	0.01235
12:82146463:C:A	50	98	1	0.01235
12:82147065:C:T	50	100	1	0.01471
12:82147066:T:C	50	100	1	0.3927
12:82147177:C:G	50	100	1	0.01035
12:82147295:T:C	50	100	1	0.3776
12:82147407:G:A	50	100	0.97	0.01489
12:82147446:G:A	50	100	1	0.01471
12:82147573:C:T	50	100	1	0.01471
12:82147577:A:G	50	100	0.74	0.01616
12:82147580:C:T	50	100	1	0.01471
12:82148116:T:C	50	98	1	0.425
12:82148639:T:C	50	100	1	0.3929
12:82148780:T:G	50	100	1	0.01198
12:82148802:C:T	50	100	1	0.425
12:82149495:C:T	50	100	1	0.1805
12:82149623:T:G	50	100	1	0.02778
12:82150017:A:C	50	100	1	0.01198
12:82150528:T:A	50	96	0.99	0.3228
12:82150607:A:G	50	100	0.92	0.01471
12:82150618:A:G	50	100	1	0.1805
12:82150678:T:C	50	100	1	0.09423
12:82150834:C:T	50	98	1	0.4243
12:82151066:C:T	50	100	1	0.01307
12:82151123:G:A	50	100	1	0.02033
12:82151221:A:G	50	100	1	0.02596
12:82151349:T:C	50	100	0.86	0.01852
12:82151855:A:G	50	100	1	0.01035
12:82151938:C:T	50	100	0.92	0.01525
12:82151964:G:C	50	100	1	0.02596
12:82152002:A:T	50	100	1	0.3775
12:82152118:T:C	50	100	1	0.02596
12:82152182:T:A	50	100	0.97	0.167
12:82152193:C:T	50	100	1	0.02596
12:82152242:T:C	50	100	0.99	0.3017
12:82152281:A:G	50	100	1	0.02596
12:82152360:T:A	50	100	1	0.4272
12:82152641:T:C	50	100	0.99	0.06427
12:82152748:T:G	50	100	1	0.02596
12:82153234:A:G	50	100	0.98	0.301
12:82153716:T:C	50	100	1	0.282
12:82154078:C:A	49	100	1	0.02778
12:82154528:G:C	50	100	0.99	0.06391
12:82154671:A:T	50	100	0.97	0.1752
12:82154718:C:T	50	100	1	0.183
12:82155084:T:C	50	100	1	0.04375
12:82156073:A:G	50	100	1	0.04375
12:82156082:T:A	50	100	0.74	0.01307
12:82156194:T:C	50	100	0.95	0.02487
12:82156481:T:A	50	100	0.96	0.01325
12:82156639:T:A	43	90.7	0.9	0.1235
12:82156641:T:A	47	95.7	0.79	0.01507
12:82156924:C:T	50	100	0.98	0.01979
12:82156984:A:G	50	98	0.99	0.2816
12:82157020:T:C	50	98	0.99	0.2816
12:82157566:C:A	50	100	1	0.0118
12:82157807:A:G	50	100	0.99	0.3008
12:82159331:G:A	50	100	0.99	0.02469
12:82159562:G:C	50	100	0.98	0.283
12:82159821:A:C	50	100	1	0.2458
12:82160328:G:A	50	100	1	0.01235
12:82160383:T:C	50	100	1	0.0158
12:82160518:G:C	50	100	1	0.3101
12:82160578:G:A	50	100	1	0.04357
12:82160872:C:A	50	100	0.99	0.4726
12:82160993:G:A	50	100	0.64	0.02524
12:82161321:T:C	50	100	0.99	0.2939
12:82161347:A:T	50	100	0.99	0.2816
12:82161718:C:T	50	100	0.92	0.0158
12:82161924:C:A	50	98	1	0.01144
12:82162072:A:G	50	100	1	0.246
12:82162502:A:G	50	100	1	0.0158
12:82162582:G:A	50	100	0.99	0.3066
12:82162618:T:C	50	100	0.99	0.3063
12:82162754:A:C	50	100	1	0.3068
12:82163024:C:T	50	100	1	0.02705
12:82163407:A:C	50	100	1	0.2941
12:82163452:G:T	50	100	1	0.3066
12:82163547:T:C	50	100	0.92	0.01598
12:82163970:G:A	50	98	1	0.3066
12:82163981:G:A	50	100	1	0.3066
12:82164144:T:C	50	100	1	0.3066
12:82164732:T:A	50	100	1	0.3066
12:82164774:G:A	50	100	1	0.3066
12:82164827:C:T	50	100	1	0.3066
12:82164963:G:C	50	100	1	0.3066
12:82165094:T:G	50	100	1	0.3068
12:82165130:T:C	50	100	1	0.02705
12:82165138:C:A	50	100	1	0.307
12:82165176:C:T	50	100	1	0.02687
12:82165434:G:A	50	100	0.99	0.01089
12:82165529:C:A	50	100	1	0.2462
12:82165884:T:G	50	100	1	0.3066
12:82165913:T:C	50	100	1	0.3068
12:82165999:T:A	50	100	1	0.3068
12:82166280:T:C	50	100	1	0.3068
12:82166332:G:T	50	100	1	0.3068
12:82166412:G:A	50	100	1	0.3068
12:82166419:T:C	50	100	1	0.3068
12:82166445:C:T	50	100	1	0.3068
12:82166624:G:A	50	98	1	0.3068
12:82166631:G:A	50	98	1	0.3068
12:82166632:G:A	50	98	1	0.3066
12:82166672:A:G	50	98	0.99	0.2997
12:82166764:G:C	37	81.1	0.93	0.1924
12:82166766:G:C	34	91.2	0.88	0.07879
12:82166768:G:C	34	100	0.85	0.01525
12:82166770:G:C	37	100	0.98	0.01779
12:82167019:G:A	50	100	1	0.2943
12:82167508:C:T	50	100	1	0.307
12:82167933:C:A	50	100	1	0.307
12:82167976:T:C	50	100	1	0.307
12:82168054:C:A	50	100	1	0.307
12:82168103:T:C	50	100	0.99	0.307
12:82168108:A:C	50	100	1	0.307
12:82168219:C:T	49	100	1	0.307
12:82168278:G:A	50	98	1	0.282
12:82168679:T:C	50	100	1	0.3065
12:82168806:C:A	50	100	1	0.3063
12:82169038:T:A	50	100	1	0.3063
12:82169091:A:T	50	100	1	0.3065
12:82169189:T:C	50	100	1	0.3063
12:82169196:T:C	50	100	1	0.2938
12:82169209:T:A	50	100	1	0.2462
12:82169252:T:C	50	100	1	0.02687
12:82169337:A:G	50	100	1	0.3063
12:82169353:A:C	50	100	1	0.3063
12:82169449:T:A	50	100	1	0.3065
12:82169807:T:G	50	100	0.94	0.04648
12:82169877:C:T	50	100	1	0.3041
12:82169955:A:T	50	100	1	0.01198
12:82169984:G:C	50	100	1	0.3063
12:82170144:A:T	50	100	0.98	0.1719
12:82170228:A:C	50	100	1	0.3041
12:82170555:A:G	50	100	1	0.3041
12:82170725:A:G	50	100	1	0.3041
12:82170844:G:A	50	100	1	0.3678
12:82170856:C:T	50	100	1	0.04303
12:82171099:G:A	50	100	1	0.3041
12:82171223:A:T	50	100	1	0.3066
12:82171452:A:C	50	100	1	0.3068
12:82171483:A:C	50	100	0.96	0.1694
12:82171953:T:A	50	100	1	0.2585
12:82172425:G:A	50	100	1	0.01126
12:82172699:T:C	50	100	1	0.2446
12:82172854:C:G	50	100	1	0.3647
12:82172890:C:G	50	100	1	0.3822
12:82172923:A:G	50	100	1	0.3885
12:82173100:G:T	50	90	1	0.3749
12:82173321:G:T	50	100	1	0.3647
12:82173533:T:C	50	98	1	0.3985
12:82173597:A:G	50	100	1	0.2462
12:82173877:G:C	49	100	1	0.3493
12:82173928:A:G	50	100	1	0.2462
12:82174135:G:A	50	100	1	0.3464
12:82174139:A:C	50	100	1	0.2462
12:82174796:T:A	50	100	0.95	0.1636
12:82174930:G:A	50	100	1	0.2462
12:82175174:G:T	50	96	0.94	0.08061
12:82175401:C:T	50	100	1	0.2456
12:82176108:T:C	50	100	0.95	0.06917
12:82176246:C:T	50	98	1	0.3678
12:82176487:G:A	50	100	1	0.01126
12:82176544:G:A	50	100	0.99	0.03631
12:82176857:T:C	50	98	0.99	0.2988
12:82176904:T:G	50	98	1	0.3649
12:82177017:T:A	50	100	0.98	0.01198
12:82177173:C:T	50	100	1	0.0118
12:82177746:C:A	50	100	1	0.2752
12:82177968:C:A	50	98	1	0.3595
12:82178130:A:C	50	100	1	0.2442
12:82178172:T:C	50	98	1	0.3894
12:82178764:T:C	50	100	0.9	0.01761
12:82178874:G:T	50	100	1	0.3724
12:82179408:G:T	50	100	0.98	0.01126
12:82179412:A:G	50	100	0.98	0.06137
12:82179509:G:C	50	98	1	0.3571
12:82179587:T:C	50	100	1	0.03903
12:82179626:T:G	50	98	1	0.2458
12:82179929:T:A	50	92	1	0.3912
12:82180255:C:G	50	100	1	0.02651
12:82180287:C:T	50	100	1	0.3517
12:82180870:C:T	50	100	0.99	0.02869
12:82180912:C:T	50	100	1	0.3499
12:82181128:G:A	50	100	1	0.3885
12:82181772:G:A	48	97.9	1	0.0118
12:82181963:A:G	50	100	1	0.04357
12:82182114:T:C	50	100	0.99	0.04466
12:82182118:C:T	50	98	1	0.3488
12:82182154:C:T	50	98	0.99	0.2841
12:82182261:C:A	50	100	0.99	0.2438
12:82182441:G:A	50	100	0.99	0.2446
12:82182513:A:G	50	100	0.98	0.01525
12:82182592:T:G	50	98	0.98	0.2999
12:82182655:T:A	50	98	0.95	0.1837
12:82182827:G:A	50	100	0.95	0.02052
12:82183168:T:C	50	98	0.98	0.2435
12:82183710:G:A	50	98	0.95	0.1211
12:82184488:A:G	50	94	0.92	0.1082
12:82184493:G:C	50	100	0.77	0.01253
12:82184638:A:G	50	94	0.82	0.06173
12:82184755:T:A	50	100	0.9	0.01507
12:82185812:A:G	50	92	0.88	0.4539
12:82186633:C:T	50	94	0.71	0.03123
12:82188676:A:G	50	100	0.98	0.01089
12:82188710:G:A	50	100	0.87	0.02015
12:82188737:G:A	50	100	0.96	0.05265
12:82188950:G:A	50	100	0.86	0.05755
12:82189492:C:T	50	100	0.8	0.0207
12:82190074:C:T	50	100	0.74	0.02015
12:82190087:A:G	50	98	0.85	0.01997
12:82190413:T:C	50	100	0.67	0.02052
12:82191243:T:C	50	90	0.88	0.4499
12:82191310:T:A	50	100	0.98	0.01071
12:82191911:T:C	50	100	0.87	0.07353
12:82192707:G:A	50	86	0.85	0.4695
12:82192784:T:C	50	98	0.85	0.01489
12:82192854:C:G	50	94	0.93	0.06972
12:82193357:C:T	50	100	0.99	0.02269
12:82193581:A:T	50	100	0.98	0.03595
12:82193741:G:A	50	100	0.95	0.04012
12:82194069:T:A	50	100	0.89	0.04575
12:82194455:T:C	50	92	0.97	0.1471
12:82194569:C:A	50	100	0.99	0.02397
12:82194776:C:A	50	96	0.98	0.1434
12:82194886:C:T	50	100	0.96	0.03686
12:82194973:C:T	50	100	0.96	0.04575
12:82195342:C:A	50	100	1	0.01852
12:82195684:A:G	50	92	0.98	0.2502
12:82195729:C:T	50	96	0.97	0.1176
12:82195833:G:A	50	98	0.98	0.06028
12:82196238:A:G	50	100	0.97	0.04648
12:82196803:A:C	50	100	0.94	0.01816
12:82196990:T:G	50	98	0.97	0.05701
12:82197034:A:T	50	98	0.97	0.06155
12:82197075:A:T	50	100	1	0.01888
12:82197601:A:T	50	98	0.99	0.01507
12:82197641:G:T	50	94	0.99	0.1354
12:82197808:T:C	50	98	1	0.04303
12:82198000:T:C	50	98	0.87	0.01216
12:82198117:T:C	50	96	0.98	0.2326
12:82198821:G:A	50	98	1	0.01943
12:82198934:G:A	50	100	1	0.02832
12:82199122:A:G	50	100	0.99	0.06826
12:82199234:G:T	50	100	0.99	0.06518
12:82199370:C:G	50	100	0.99	0.03377
12:82199507:G:A	50	100	1	0.08805
12:82199757:A:G	50	100	0.99	0.1089
12:82199946:T:C	50	100	1	0.05737
12:82200019:C:G	50	100	1	0.1017
12:82200050:G:T	50	100	1	0.09405
12:82200175:A:G	50	100	1	0.05683
12:82200482:T:C	50	100	1	0.09804
12:82200781:A:C	50	100	1	0.09804
12:82201143:T:A	50	100	1	0.02996
12:82201200:A:T	50	100	1	0.01053
12:82201758:A:G	50	100	1	0.09822
12:82201822:T:C	50	100	0.98	0.02796
12:82202234:T:C	50	100	1	0.01235
12:82202560:G:A	50	100	1	0.09314
12:82202719:T:G	50	100	1	0.09786
12:82202727:T:A	50	100	0.98	0.08206
12:82202794:C:T	50	100	1	0.01235
12:82203393:C:T	50	98	1	0.08533
12:82203858:C:A	50	100	0.97	0.06245
12:82204113:G:C	50	100	0.97	0.06409
12:82204117:T:C	50	100	1	0.01416
12:82204465:T:C	50	96	0.98	0.3063
12:82204550:A:G	50	100	1	0.09205
12:82204652:C:T	50	100	1	0.09205
12:82204717:C:T	50	100	1	0.01924
12:82204970:G:A	50	100	1	0.0216
12:82205091:G:A	50	100	1	0.08769
12:82205468:T:G	50	100	1	0.0345
12:82205876:A:G	50	100	1	0.01997
12:82206091:A:G	50	100	1	0.01924
12:82206157:T:C	50	98	0.83	0.03195
12:82206460:G:A	50	100	1	0.09223
12:82206488:C:A	50	98	0.98	0.3021
12:82206839:C:T	50	100	1	0.09332
12:82206897:C:T	50	100	1	0.04394
12:82206923:G:A	50	100	1	0.04412
12:82207030:A:C	50	100	1	0.08333
12:82207330:T:C	50	100	1	0.02433
12:82207393:A:T	50	100	1	0.04394
12:82207653:T:C	50	100	1	0.01943
12:82207655:C:T	50	100	1	0.08406
12:82207734:T:G	50	100	1	0.08406
12:82207803:G:A	50	100	1	0.08406
12:82208067:C:T	50	100	1	0.08406
12:82208299:T:C	50	100	1	0.1038
12:82208355:G:A	50	100	0.98	0.1189
12:82208442:A:G	50	100	1	0.4426
12:82208694:A:G	50	100	1	0.02415
12:82208795:T:C	50	100	0.95	0.02433
12:82209078:C:T	50	100	0.84	0.01997
12:82209308:C:A	50	100	0.99	0.1153
12:82209367:C:G	50	98	1	0.4236
12:82209451:C:T	50	100	1	0.01707
12:82209592:A:G	50	100	1	0.4486
12:82209847:G:A	50	100	0.99	0.05447
12:82210072:G:A	50	100	1	0.01997
12:82210189:A:G	50	100	1	0.4686
12:82210354:G:A	50	100	1	0.01997
12:82210735:A:C	50	100	1	0.01997
12:82211041:T:C	50	100	1	0.01997
12:82211218:G:C	50	100	1	0.02015
12:82211344:A:C	50	100	1	0.3796
12:82211369:G:A	50	100	1	0.4651
12:82212508:C:T	50	100	1	0.4633
12:82212568:A:T	50	100	1	0.3742
12:82212697:A:T	50	100	1	0.01997
12:82212933:T:A	50	100	1	0.4644
12:82212945:G:A	50	100	1	0.01961
12:82213039:G:T	50	100	1	0.4644
12:82213323:A:G	50	100	1	0.4695
12:82213514:T:A	50	100	0.91	0.04793
12:82213581:C:T	50	100	1	0.4644
12:82213656:G:A	50	100	1	0.05574
12:82213743:G:C	50	100	1	0.08442
12:82213808:T:C	50	100	0.99	0.3019
12:82213894:C:T	50	100	1	0.01707
12:82213895:G:A	50	100	1	0.4245
12:82213941:A:T	50	100	1	0.4377
12:82214274:A:G	50	100	1	0.4646
12:82214285:C:T	50	100	1	0.4644
12:82214711:T:C	50	100	1	0.4646
12:82215185:C:T	50	100	1	0.3753
12:82215191:C:T	50	100	1	0.08533
12:82215288:T:G	50	100	0.98	0.01307
12:82215328:C:A	50	100	1	0.4181
12:82215451:A:G	50	100	1	0.01725
12:82215521:C:T	50	100	1	0.01997
12:82215652:A:C	50	100	1	0.4501
12:82216012:T:A	50	100	1	0.4503
12:82216071:C:T	50	100	1	0.0216
12:82216526:T:C	50	100	1	0.4702
12:82216623:C:G	50	100	0.99	0.301
12:82216684:C:T	50	100	1	0.01216
12:82217172:T:G	50	100	1	0.3918
12:82217983:G:T	50	100	1	0.02415
12:82218175:C:T	50	100	0.99	0.08896
12:82218518:A:G	50	100	1	0.04267
12:82218638:C:T	50	100	1	0.3807
12:82218845:G:A	50	100	1	0.08424
12:82219138:G:T	48	83.3	0.84	0.08261
12:82219188:A:G	50	100	1	0.08951
12:82219374:A:G	50	100	1	0.08951
12:82219392:G:T	50	100	1	0.06935
12:82219417:A:G	50	100	0.91	0.02669
12:82219627:T:C	50	100	1	0.01961
12:82219845:A:C	50	100	1	0.08951
12:82219935:G:T	50	100	1	0.06954
12:82220041:A:T	50	100	1	0.3724
12:82220303:T:G	50	100	1	0.01997
12:82220663:T:C	50	100	1	0.04267
12:82220851:T:A	50	100	1	0.08424
12:82220897:A:G	50	100	1	0.4359
12:82221249:C:G	50	100	1	0.4363
12:82221280:C:T	50	100	0.93	0.03468
12:82221303:G:A	50	100	1	0.06935
12:82221480:G:A	50	100	1	0.06935
12:82221483:A:G	50	100	1	0.0846
12:82221535:G:A	50	100	1	0.01924
12:82221542:C:T	50	100	1	0.06935
12:82221573:C:T	50	100	1	0.437
12:82221638:G:A	50	100	1	0.01707
12:82221855:T:C	50	100	0.9	0.01997
12:82221967:C:T	50	100	1	0.06954
12:82222078:A:G	50	100	1	0.06954
12:82222408:A:T	50	98	0.98	0.07298
12:82222470:G:A	50	100	1	0.06754
12:82222726:C:T	50	100	1	0.01997
12:82223500:G:C	50	100	1	0.4383
12:82223662:C:A	50	100	1	0.02033
12:82223675:T:G	50	100	1	0.08951
12:82224275:C:T	50	98	0.89	0.01816
12:82224342:T:C	50	96	1	0.0699
12:82224503:T:C	50	98	0.97	0.03958
12:82224653:C:T	50	98	1	0.0207
12:82224654:A:G	50	82	1	0.09005
12:82224833:C:T	48	97.9	1	0.04267
12:82224861:G:A	45	93.3	0.99	0.0886
12:82225013:C:T	50	100	1	0.04267
12:82225018:C:A	50	100	1	0.06954
12:82225067:G:A	50	100	1	0.3698
12:82225215:T:C	50	100	1	0.06972
12:82225422:A:T	50	100	1	0.06954
12:82225520:G:A	50	100	1	0.06954
12:82226229:T:C	50	100	1	0.06972
12:82226273:C:A	50	100	0.98	0.06972
12:82226710:T:C	50	100	1	0.01997
12:82226886:T:C	50	100	1	0.01997
12:82227406:G:A	50	100	1	0.08715
12:82227611:A:C	50	100	0.98	0.1808
12:82227627:T:C	50	100	1	0.01997
12:82227818:T:G	50	100	1	0.08715
12:82227913:T:C	50	100	1	0.3722
12:82228027:T:C	50	100	1	0.01997
12:82228379:T:C	50	100	1	0.01997
12:82228531:C:A	50	100	1	0.4339
12:82229306:G:T	50	100	1	0.04248
12:82229770:C:T	50	100	0.99	0.01997
12:82230603:G:A	50	100	1	0.06718
12:82230822:T:C	50	100	1	0.08733
12:82231048:C:T	50	100	1	0.06718
12:82231124:T:C	50	100	1	0.05864
12:82231233:G:A	50	100	1	0.08406
12:82231381:T:A	50	100	1	0.06718
12:82231432:C:T	50	100	1	0.01997
12:82231441:C:T	50	100	1	0.02015
12:82231454:A:T	50	100	1	0.3789
12:82231813:C:A	50	100	1	0.01943
12:82231910:G:A	50	100	1	0.06718
12:82232139:G:A	50	100	1	0.06754
12:82232202:T:G	50	100	1	0.3706
12:82233229:C:T	50	100	1	0.02397
12:82233388:A:T	50	100	1	0.02397
12:82233435:A:T	50	100	1	0.06954
12:82233474:G:T	50	98	0.98	0.07026
12:82233960:A:G	50	100	1	0.09187
12:82234198:G:A	50	100	1	0.04357
12:82234202:A:T	50	100	1	0.04248
12:82234831:A:G	50	100	1	0.05864
12:82234842:G:A	50	100	1	0.02233
12:82235037:C:A	50	100	1	0.02233
12:82235634:A:G	50	100	1	0.02015
12:82235857:A:C	50	100	1	0.02397
12:82236437:G:A	50	100	1	0.06718
12:82236532:C:A	50	100	1	0.02233
12:82237186:G:A	50	100	1	0.01779
12:82237304:A:G	50	100	1	0.02233
12:82237396:A:G	50	100	1	0.04248
12:82237948:C:T	50	98	1	0.3787
12:82238164:G:A	50	100	1	0.02233
12:82239348:T:C	50	100	1	0.02233
12:82239683:C:A	50	100	1	0.02233
12:82239710:T:C	50	100	1	0.02469
12:82239871:T:C	50	100	1	0.02233
12:82240246:C:T	50	100	1	0.01979
12:82240842:C:T	50	100	1	0.04267
12:82240924:C:A	50	100	1	0.02251
12:82240933:C:T	50	100	1	0.02469
12:82241281:C:T	50	100	1	0.02469
12:82241390:T:C	50	100	1	0.02469
12:82242943:T:C	50	100	1	0.09205
12:82243056:T:C	50	98	0.79	0.01398
12:82243172:C:T	50	100	1	0.02469
12:82243451:T:G	50	100	1	0.01961
12:82243571:C:T	50	100	1	0.4334
12:82244536:C:T	50	100	1	0.01961
12:82244719:C:T	50	100	1	0.04248
12:82245169:A:G	50	100	1	0.01906
12:82245529:G:C	50	100	1	0.4419
12:82245741:C:G	50	100	1	0.02469
12:82246033:G:T	50	100	1	0.08333
12:82246064:G:T	50	100	1	0.02233
12:82246138:G:A	50	98	0.99	0.4341
12:82246466:C:T	50	100	0.98	0.06536
12:82246551:G:A	50	100	0.98	0.3121
12:82246607:G:A	50	100	1	0.4421
12:82246632:C:A	50	100	1	0.01961
12:82246675:G:A	50	100	0.9	0.01017
12:82246895:C:T	50	100	1	0.02233
12:82247109:T:C	50	100	1	0.06718
12:82247123:G:T	50	100	1	0.06028
12:82247143:T:C	50	100	1	0.05574
12:82247237:A:G	50	100	1	0.06028
12:82247304:T:C	50	100	1	0.02233
12:82247569:C:G	50	100	1	0.04103
12:82247646:G:A	50	100	1	0.01961
12:82247699:G:A	50	100	1	0.02215
12:82247847:A:T	50	100	1	0.05574
12:82247930:C:A	50	100	1	0.4352
12:82247957:A:G	50	100	1	0.01271
12:82248063:C:T	50	100	1	0.04194
12:82248138:C:T	50	100	1	0.01924
12:82248285:G:C	50	100	1	0.4352
12:82248305:C:T	50	100	0.94	0.03359
12:82248443:C:T	50	100	1	0.04158
12:82248444:G:A	50	100	1	0.01961
12:82248544:T:G	50	100	1	0.4749
12:82249059:G:A	50	98	1	0.4668
12:82249093:C:T	50	100	1	0.4541
12:82249212:C:A	50	100	1	0.467
12:82249648:C:T	50	100	1	0.4666
12:82249874:A:G	50	100	1	0.4642
12:82250383:T:C	50	100	1	0.4646
12:82250564:A:G	50	100	1	0.4646
12:82250643:C:T	50	100	1	0.4648
12:82250772:A:C	50	100	1	0.01216
12:82251259:G:C	50	100	1	0.4648
12:82251458:C:T	50	100	0.98	0.01779
12:82251506:C:T	50	100	1	0.4655
12:82251705:G:A	50	100	1	0.4653
12:82251816:C:T	50	100	1	0.4659
12:82252162:G:A	50	100	1	0.01906
12:82252417:C:T	45	100	1	0.01525
12:82252856:T:A	50	100	0.97	0.03613
12:82253374:G:A	50	98	1	0.4662
12:82253858:T:G	50	100	1	0.4653
12:82254208:C:T	50	100	0.96	0.02505
12:82254741:C:T	50	100	1	0.02524
12:82254849:T:G	50	100	0.89	0.04811
12:82255257:A:G	50	100	1	0.4651
12:82255818:A:C	50	100	1	0.04212
12:82256051:A:G	50	98	0.91	0.0325
12:82256304:C:T	50	100	1	0.467
12:82256962:C:T	50	100	1	0.4673
12:82257252:G:C	50	100	1	0.4651
12:82257508:T:G	50	100	1	0.4651
12:82257919:T:C	50	82	0.99	0.4679
12:82257921:T:C	50	88	1	0.4897
12:82257933:T:C	50	96	1	0.4862
12:82257943:C:T	50	86	0.98	0.4395
12:82258068:G:C	50	100	1	0.4862
12:82258786:C:T	50	100	1	0.0532
12:82258888:G:A	50	100	1	0.07879
12:82259052:A:G	50	100	1	0.3696
12:82259334:G:A	50	100	1	0.01816
12:82259349:T:C	50	100	1	0.4403
12:82259429:T:C	50	100	1	0.02723
12:82259431:T:C	50	100	1	0.07879
12:82259456:G:A	50	100	0.98	0.3128
12:82259521:C:G	50	100	1	0.07879
12:82259766:G:A	50	100	1	0.02723
12:82260133:A:G	50	100	1	0.4697
12:82260197:T:C	50	100	0.98	0.06808
12:82260450:A:G	50	100	1	0.06663
12:82261392:T:C	50	100	1	0.4405
12:82261697:A:G	50	100	1	0.4426
12:82261719:T:C	50	100	1	0.08115
12:82261731:T:C	50	100	0.96	0.04339
12:82261865:A:T	50	100	1	0.07879
12:82262025:G:A	50	100	1	0.4405
12:82262174:A:G	50	100	1	0.07879
12:82262315:C:T	50	100	1	0.02487
12:82262444:A:G	50	100	1	0.02487
12:82262650:C:T	50	100	1	0.02487
12:82262664:G:T	50	100	1	0.02487
12:82262686:A:C	50	100	0.89	0.02505
12:82262691:T:C	50	100	1	0.02487
12:82262775:A:G	50	100	1	0.02487
12:82262795:T:C	50	100	1	0.07879
12:82262987:A:G	50	100	1	0.4406
12:82263017:G:T	50	100	1	0.02524
12:82263294:G:A	50	100	0.99	0.02487
12:82263352:T:A	50	100	1	0.02487
12:82263422:A:T	50	100	1	0.02505
12:82263516:G:A	50	100	1	0.02487
12:82263822:G:T	50	100	1	0.02415
12:82264302:C:G	50	100	1	0.02505
12:82264305:T:C	50	100	1	0.06663
12:82264320:C:A	50	100	1	0.02487
12:82264433:G:A	50	100	1	0.02505
12:82264827:C:T	50	100	1	0.02487
12:82264911:G:T	50	100	1	0.02505
12:82264976:A:G	50	100	1	0.02524
12:82265098:C:T	50	100	0.95	0.02505
12:82265273:A:G	50	100	0.99	0.02542
12:82265307:G:C	50	100	1	0.02487
12:82265530:A:G	50	100	1	0.104
12:82265577:G:A	50	100	1	0.02487
12:82265611:T:C	50	100	0.99	0.01961
12:82265825:G:T	49	100	1	0.02487
12:82265897:G:C	50	96	1	0.02705
12:82265937:C:T	50	100	1	0.408
12:82266049:A:C	50	100	1	0.02505
12:82266298:C:A	50	100	1	0.02487
12:82266406:C:T	50	100	1	0.441
12:82266570:T:G	50	100	1	0.02487
12:82266627:C:T	50	100	1	0.02487
12:82266705:T:C	50	100	1	0.02487
12:82266710:T:C	50	100	0.99	0.02651
12:82266797:A:G	50	100	1	0.4437
12:82266910:T:C	50	100	1	0.02542
12:82266959:A:C	50	100	1	0.3749
12:82266985:T:C	50	100	0.94	0.02505
12:82266993:C:T	50	100	1	0.02487
12:82267420:C:T	50	100	1	0.02487
12:82267454:A:G	50	100	0.99	0.01852
12:82267685:T:C	50	100	0.96	0.01017
12:82268120:T:C	50	100	1	0.05846
12:82268227:C:G	50	100	1	0.07916
12:82268412:G:A	50	100	1	0.02524
12:82268424:G:A	50	100	1	0.02505
12:82269627:G:A	50	100	1	0.05846
12:82269770:A:G	50	100	1	0.3747
12:82270508:G:A	50	100	1	0.02433
12:82270947:A:G	50	100	0.95	0.03468
12:82270963:G:T	50	100	1	0.03704
12:82271227:G:C	50	100	1	0.439
12:82272110:T:C	50	100	0.99	0.0463
12:82272198:A:G	50	100	0.94	0.04412
12:82272230:T:G	50	100	1	0.02505
12:82272256:T:C	50	100	0.97	0.02505
12:82272336:A:G	50	100	1	0.3769
12:82272498:C:T	50	100	0.98	0.03722
12:82272613:T:C	50	100	0.99	0.01979
12:82272930:A:G	50	100	1	0.02578
12:82272978:T:C	50	100	1	0.02451
12:82273171:T:C	50	100	1	0.02505
12:82273420:C:A	50	100	1	0.4386
12:82273578:G:A	50	98	1	0.02505
12:82273637:A:T	50	100	0.99	0.02505
12:82273648:C:G	50	100	0.98	0.06627
12:82273699:T:C	50	100	0.99	0.01979
12:82273763:C:T	50	100	0.99	0.04593
12:82274235:G:C	50	100	1	0.08715
12:82274300:C:T	50	98	0.99	0.02542
12:82274427:T:C	50	100	1	0.4081
12:82274671:G:T	50	100	1	0.04375
12:82274840:A:G	50	100	0.98	0.01979
12:82274862:G:T	50	100	1	0.05519
12:82274863:C:A	50	100	0.98	0.01852
12:82275266:C:T	50	100	1	0.02433
12:82275310:C:A	50	100	1	0.4515
12:82276366:C:T	50	100	1	0.05864
12:82276457:C:T	50	100	1	0.04412
12:82276731:C:T	50	100	1	0.3744
12:82276816:A:G	50	100	1	0.04448
12:82277192:G:C	50	100	1	0.4414
12:82277429:G:T	50	100	0.97	0.01489
12:82277490:T:C	50	100	0.98	0.01707
12:82277535:C:T	50	100	1	0.05301
12:82277765:A:C	50	100	1	0.04902
12:82277771:C:T	50	100	1	0.01289
12:82277943:A:C	50	100	1	0.05301
12:82277944:A:T	50	100	1	0.0532
12:82278292:G:A	50	100	1	0.07879
12:82278602:A:G	50	100	0.98	0.01344
12:82278641:A:G	50	100	1	0.02487
12:82278839:A:G	50	100	0.98	0.0886
12:82278918:A:G	50	100	0.99	0.1057
12:82280079:T:A	50	100	1	0.04884
12:82280448:C:A	50	100	1	0.4325
12:82280600:C:T	50	100	1	0.4599
12:82280961:G:A	50	100	1	0.4343
12:82281146:C:T	50	100	0.97	0.02487
12:82281156:G:T	50	100	1	0.4597
12:82281622:G:A	50	100	1	0.4597
12:82281683:A:G	50	100	1	0.02451
12:82281963:T:G	50	100	0.98	0.01834
12:82282076:C:T	50	100	1	0.01017
12:82282134:A:G	50	100	1	0.4343
12:82282195:C:G	50	100	1	0.02451
12:82282665:C:T	50	100	0.98	0.01834
12:82282700:C:T	50	100	1	0.4083
12:82282809:A:G	50	100	0.97	0.02451
12:82283276:A:G	50	98	1	0.02451
12:82283450:T:C	49	100	1	0.4337
12:82283669:C:T	50	100	1	0.4085
12:82283832:T:C	50	100	1	0.02451
12:82284491:T:A	50	100	1	0.01779
12:82285023:T:A	50	100	1	0.02451
12:82285293:T:C	50	100	0.99	0.4339
12:82285348:C:T	50	100	1	0.01779
12:82285523:C:T	50	100	0.99	0.4337
12:82286555:A:T	50	100	0.86	0.01398
12:82286899:C:T	50	100	1	0.01616
12:82287180:G:A	50	100	0.94	0.02142
12:82287186:A:T	50	100	1	0.02342
12:82287332:G:A	50	100	1	0.02342
12:82287446:G:T	50	100	0.98	0.01489
12:82287510:A:G	50	100	1	0.01452
12:82287549:C:T	50	100	0.96	0.06064
12:82287780:C:T	50	100	1	0.02269
12:82288045:C:A	50	100	0.98	0.01017
12:82288059:A:G	50	100	1	0.01471
12:82288872:A:G	50	100	1	0.02451
12:82289619:C:T	50	100	1	0.01743
12:82289907:A:G	50	100	1	0.01797
12:82290043:G:C	50	100	0.99	0.06681
12:82290863:C:A	50	100	0.99	0.06681
12:82291182:A:C	50	100	1	0.02451
12:82291352:C:T	50	100	0.99	0.06699
12:82291530:A:C	50	100	1	0.04158
12:82291908:T:C	50	100	1	0.1732
12:82292113:C:T	50	100	1	0.1416
12:82292305:G:A	50	100	0.97	0.02469
12:82293107:C:T	50	100	1	0.01743
12:82293161:A:G	50	100	1	0.01743
12:82293275:G:A	50	100	1	0.01743
12:82293540:C:G	50	100	0.96	0.02052
12:82293553:C:A	50	100	1	0.03922
12:82293609:A:T	50	100	1	0.01743
12:82293635:A:T	50	100	1	0.09749
12:82293644:C:T	50	100	1	0.03922
12:82293664:G:T	50	100	0.95	0.03177
12:82293727:A:G	50	100	1	0.1552
12:82294897:C:T	50	100	1	0.02451
12:82295095:C:T	50	100	1	0.1552
12:82295446:G:A	50	100	1	0.01743
12:82295721:G:A	50	100	1	0.01779
12:82295833:A:G	50	100	1	0.02451
12:82295865:C:T	50	100	1	0.03922
12:82297223:C:T	50	100	1	0.02451
12:82297357:C:G	50	100	1	0.01743
12:82297998:T:C	50	100	1	0.01743
12:82298696:A:C	50	100	1	0.1734
12:82298843:T:C	50	100	1	0.0138
12:82298940:A:T	50	100	1	0.02451
12:82299246:A:G	50	100	1	0.01797
12:82299393:T:G	50	100	1	0.04158
12:82299703:G:A	50	100	1	0.01743
12:82299949:T:C	50	100	1	0.04684
12:82300283:C:T	50	100	1	0.03776
12:82300433:A:G	50	100	0.93	0.01834
12:82300811:T:C	50	100	1	0.01688
12:82300834:A:C	50	100	0.97	0.01416
12:82300939:A:C	50	100	1	0.0138
12:82301210:C:T	50	100	1	0.01743
12:82301302:C:T	50	100	1	0.01017
12:82301505:A:G	50	100	1	0.01743
12:82302471:C:G	50	100	1	0.01743
12:82302755:A:G	50	100	1	0.02451
12:82303683:C:T	50	100	1	0.01816
12:82303687:A:C	50	100	1	0.02451
12:82303899:C:T	50	98	1	0.1554
12:82303905:T:A	50	100	1	0.01598
12:82303963:C:T	50	100	1	0.1554
12:82303970:G:A	49	100	0.99	0.01797
12:82303999:G:T	50	100	1	0.04702
12:82304100:A:T	50	100	1	0.1028
12:82304308:T:C	50	100	1	0.01598
12:82304805:C:T	50	100	1	0.01598
12:82304834:T:C	50	100	1	0.02451
12:82305129:C:G	50	100	0.94	0.02596
12:82305148:G:A	50	100	1	0.01743
12:82305225:T:C	50	100	0.99	0.04484
12:82305419:C:T	50	100	1	0.0167
12:82305528:G:A	50	100	0.92	0.04303
12:82305703:C:G	50	100	0.99	0.06718
12:82305777:A:G	50	100	0.99	0.07335
12:82305989:T:C	50	100	1	0.09768
12:82306531:C:T	50	100	1	0.01761
12:82306603:C:G	50	100	1	0.01743
12:82306667:T:C	50	100	1	0.01743
12:82306697:G:A	50	100	1	0.02052
12:82306850:C:A	50	100	1	0.156
12:82306893:C:T	50	100	0.94	0.02088
12:82307070:C:A	50	100	1	0.01743
12:82307198:G:C	50	100	1	0.01743
12:82307265:G:A	50	100	1	0.04684
12:82307479:A:T	50	100	1	0.01598
12:82307706:G:T	50	98	0.97	0.4864
12:82308225:A:C	50	100	1	0.01017
12:82308927:C:A	50	100	1	0.01743
12:82308928:C:A	50	100	1	0.01761
12:82309467:A:G	50	100	0.99	0.04484
12:82309526:T:C	50	100	1	0.01598
12:82310369:C:T	50	100	0.99	0.06718
12:82310428:A:G	50	100	1	0.01743
12:82310597:G:C	50	100	0.95	0.0207
12:82311009:A:C	50	100	1	0.01743
12:82311627:T:A	50	100	1	0.04956
12:82311828:C:G	50	100	0.94	0.01888
12:82312074:G:A	50	100	0.99	0.07407
12:82312264:A:G	50	100	1	0.04956
12:82312391:T:A	50	100	1	0.01598
12:82312461:A:C	50	100	0.99	0.1071
12:82312866:C:T	50	100	1	0.02451
12:82312870:C:T	50	100	1	0.02451
12:82312886:C:G	50	100	1	0.02451
12:82313551:C:G	50	100	0.95	0.01434
12:82313558:T:C	50	100	1	0.01743
12:82313826:G:A	50	100	1	0.02451
12:82313939:G:C	50	100	1	0.01743
12:82314682:G:C	50	100	1	0.01344
12:82314906:C:T	50	100	1	0.01816
12:82315255:T:G	50	100	0.84	0.01253
12:82317138:A:C	50	100	1	0.0138
12:82317317:A:G	50	100	1	0.02451
12:82317353:G:A	50	100	1	0.04158
12:82317799:T:C	50	100	1	0.02451
12:82317856:T:G	50	100	0.97	0.01743
12:82318059:G:C	50	100	1	0.02451
12:82318096:A:C	50	100	0.98	0.07825
12:82318246:G:C	50	100	1	0.02451
12:82318416:T:C	50	100	1	0.03014
12:82318511:T:G	50	100	1	0.02451
12:82318613:G:C	50	100	1	0.01743
12:82318793:T:C	50	100	1	0.01598
12:82318931:G:T	50	98	0.89	0.04303
12:82320259:G:C	50	100	0.99	0.1547
12:82320802:C:A	50	100	0.9	0.03268
12:82320908:G:A	50	100	0.96	0.02197
12:82320957:A:C	50	98	0.98	0.03903
12:82321872:C:T	50	100	0.94	0.01598
12:82321991:A:C	50	100	1	0.04176
12:82322924:G:A	50	100	0.92	0.02669
12:82322963:G:C	50	100	1	0.01834
12:82322991:C:A	50	98	0.97	0.01761
12:82323248:A:G	50	98	1	0.03468
12:82323309:A:G	50	82	0.84	0.1816
12:82323311:A:G	50	92	0.84	0.1799
12:82323320:T:C	50	100	0.97	0.05374
12:82323322:T:C	50	100	0.78	0.02469
12:82323324:T:C	49	98	0.87	0.02524
12:82323326:C:T	49	95.9	0.66	0.03903
12:82324443:C:T	50	100	0.98	0.156
12:82325179:A:G	50	100	1	0.03922
12:82325220:T:G	50	100	1	0.01561
12:82326415:C:T	50	100	1	0.09586
12:82326582:T:C	50	100	1	0.01634
12:82326873:A:G	50	100	1	0.09532
12:82327013:T:C	50	100	1	0.01325
12:82328331:T:G	50	100	0.99	0.07879
12:82328564:A:G	50	100	1	0.01598
12:82328925:G:A	50	100	0.96	0.03885
12:82329180:C:T	50	100	1	0.01598
12:82329871:C:A	50	98	1	0.02433
12:82330406:C:A	50	100	0.96	0.05519
12:82330548:T:C	50	100	1	0.04139
12:82330559:A:T	49	100	1	0.04139
12:82331400:G:C	50	100	1	0.04139
12:82331695:A:G	50	100	0.95	0.04139
12:82332156:C:T	50	100	1	0.01598
12:82332429:T:C	50	100	0.97	0.02324
12:82332489:A:T	50	100	1	0.02052
12:82332614:G:C	50	100	1	0.02052
12:82332781:A:G	50	100	0.87	0.0187
12:82332922:T:C	50	100	0.99	0.1396
12:82332929:A:T	50	100	1	0.0216
12:82332973:T:C	50	100	0.99	0.01452
12:82333067:T:C	50	100	0.99	0.01452
12:82333777:T:C	50	100	0.98	0.05537
12:82333840:C:T	50	100	0.98	0.05537
12:82333880:T:A	50	100	1	0.08406
12:82333919:C:T	50	100	1	0.03032
12:82333981:C:A	50	100	0.98	0.1396
12:82334421:T:C	50	100	0.92	0.01961
12:82334836:C:T	50	100	1	0.01452
12:82334862:C:T	50	100	0.95	0.05537
12:82334868:G:C	50	100	0.94	0.02124
12:82334985:G:A	50	100	1	0.0837
12:82335959:T:C	50	100	1	0.01398
12:82336640:A:G	50	100	1	0.01707
12:82337043:A:G	50	100	1	0.1394
12:82337149:T:A	50	100	1	0.0837
12:82337879:C:G	48	75	0.94	0.1899
12:82338302:A:C	50	100	1	0.01398
12:82339034:T:G	50	100	1	0.02342
12:82339106:A:T	50	98	0.98	0.06481
12:82339532:T:C	50	100	1	0.1436
12:82339832:T:C	50	100	1	0.0256
12:82340162:A:T	50	100	0.97	0.02451
12:82340673:G:A	50	100	1	0.02324
12:82340876:G:A	50	100	1	0.1438
12:82341107:G:T	50	100	1	0.1438
12:82341189:A:T	50	100	1	0.1391
12:82342220:C:T	50	100	1	0.1438
12:82342307:C:G	50	100	1	0.0256
12:82342563:G:A	50	100	0.91	0.04139
12:82342708:C:A	50	96	0.93	0.01979
12:82342741:G:T	50	100	1	0.02052
12:82342787:A:G	50	100	1	0.02052
12:82343075:T:C	50	100	1	0.08442
12:82343151:A:G	50	100	1	0.05483
12:82343830:T:C	50	100	1	0.02996
12:82344172:G:A	50	100	1	0.0305
12:82344680:A:G	50	98	1	0.08442
12:82344805:G:A	50	100	1	0.08442
12:82345173:A:C	50	100	1	0.02324
12:82345340:G:A	50	100	1	0.01035
12:82345479:A:G	50	100	1	0.1324
12:82346051:A:G	50	100	0.97	0.02705
12:82347533:T:A	50	100	0.98	0.06736
12:82347629:C:G	50	100	1	0.01325
12:82348012:T:C	50	100	1	0.02324
12:82348361:T:C	50	100	1	0.08805
12:82348482:C:G	50	100	1	0.02233
12:82348552:G:A	50	100	0.98	0.01452
12:82348714:G:A	50	100	1	0.1013
12:82348718:G:A	50	100	0.99	0.05084
12:82348745:C:A	50	100	1	0.01344
12:82349028:G:A	50	100	1	0.01325
12:82349385:C:T	50	100	1	0.08824
12:82349930:T:C	50	100	1	0.08787
12:82350408:A:G	50	100	1	0.1447
12:82350722:G:A	50	100	1	0.02705
12:82350843:A:G	50	100	0.9	0.03486
12:82351202:C:G	50	100	1	0.1429
12:82351544:C:T	50	100	0.97	0.02033
12:82351737:A:C	50	98	0.96	0.02542
12:82352264:A:G	50	100	1	0.01325
12:82352320:A:G	50	100	1	0.02015
12:82352601:T:C	50	100	1	0.1445
12:82352814:T:A	50	100	0.96	0.01743
12:82353349:A:C	50	100	1	0.04176
12:82353613:G:A	50	100	1	0.08787
12:82354618:C:T	50	100	1	0.01598
12:82354759:T:C	50	100	1	0.01344
12:82355346:A:C	50	100	1	0.01598
12:82355522:T:G	50	100	1	0.08805
12:82355579:C:T	50	100	0.99	0.05047
12:82356600:G:C	50	100	1	0.01598
12:82357321:G:A	50	100	0.74	0.02269
12:82357388:T:C	50	100	1	0.1429
12:82357704:A:G	50	100	1	0.05501
12:82357741:G:A	50	100	1	0.08787
12:82357814:A:T	50	100	1	0.0187
12:82358106:C:T	50	100	0.99	0.01598
12:82358176:A:G	50	100	1	0.1443
12:82358764:T:G	50	100	1	0.04176
12:82358780:T:G	50	100	1	0.04176
12:82358854:G:A	50	100	1	0.1694
12:82358964:G:A	50	100	1	0.03395
12:82359460:C:T	50	100	1	0.08769
12:82359521:G:C	50	100	1	0.03758
12:82359773:A:G	50	100	1	0.09368
12:82359867:T:A	50	100	1	0.09368
12:82359987:T:C	50	100	1	0.01362
12:82360321:T:C	50	100	1	0.1492
12:82360421:A:G	50	100	1	0.01344
12:82360520:A:G	50	100	1	0.02451
12:82360706:A:C	50	100	0.98	0.02324
12:82360934:T:A	50	100	1	0.03123
12:82361037:C:T	50	100	1	0.01344
12:82361145:C:T	50	100	0.93	0.01344
12:82361197:C:T	50	100	1	0.0138
12:82361207:C:G	50	100	1	0.04212
12:82361291:C:T	50	100	1	0.04212
12:82361357:G:C	50	100	1	0.01362
12:82361475:C:T	50	100	1	0.1494
12:82361512:G:C	50	100	1	0.09386
12:82361536:C:T	50	100	1	0.0138
12:82361560:C:G	50	100	1	0.04212
12:82361562:C:T	50	100	1	0.1492
12:82361563:G:A	50	100	1	0.01344
12:82361728:G:A	50	100	1	0.01344
12:82361741:C:A	50	100	1	0.01035
12:82361752:C:G	50	100	1	0.01344
12:82361769:C:T	50	100	1	0.04212
12:82362196:G:A	50	100	1	0.08751
12:82362229:T:G	50	100	1	0.09368
12:82363696:C:T	50	100	0.73	0.01797
12:82364176:A:T	50	100	1	0.08751
12:82364834:T:A	50	100	0.96	0.02487
12:82365115:A:G	50	100	1	0.01362
12:82365385:C:A	50	100	1	0.06463
12:82365417:A:G	50	98	0.92	0.05229
12:82365530:A:G	50	100	1	0.08751
12:82366089:T:A	50	100	1	0.09368
12:82366102:T:A	50	100	0.93	0.01344
12:82366291:G:T	50	100	1	0.02088
12:82366429:C:T	50	100	1	0.04267
12:82367275:A:G	50	100	1	0.06463
12:82368223:C:T	50	100	1	0.04049
12:82368367:C:T	50	98	1	0.03958
12:82368819:C:T	50	100	1	0.0374
12:82369221:C:G	50	100	1	0.06463
12:82369330:G:A	50	100	0.97	0.08769
12:82369519:A:G	50	100	1	0.08769
12:82369620:G:T	50	100	1	0.08769
12:82370293:G:A	50	100	1	0.06463
12:82370770:G:T	50	100	1	0.1498
12:82370852:G:A	50	100	1	0.03123
12:82371044:A:G	50	100	1	0.08751
12:82371328:C:T	50	100	1	0.08751
12:82371409:G:A	50	100	1	0.08751
12:82371830:C:G	50	100	1	0.08751
12:82371887:C:T	50	100	1	0.02669
12:82372331:T:C	50	100	1	0.08751
12:82372401:G:T	50	98	0.97	0.03903
12:82372986:G:A	50	100	1	0.01362
12:82372995:C:T	50	100	1	0.03776
12:82373134:G:A	50	100	1	0.0423
12:82373243:A:G	50	100	1	0.04267
12:82373347:C:T	50	100	1	0.08751
12:82373635:C:T	50	100	1	0.04267
12:82373716:C:T	50	100	1	0.01362
12:82373897:G:A	50	100	1	0.15
12:82374669:A:G	50	100	1	0.01362
12:82374938:A:G	50	100	1	0.08751
12:82375266:A:C	50	100	1	0.08787
12:82375452:A:T	50	98	0.96	0.06373
12:82375459:A:G	50	100	1	0.09368
12:82375851:C:T	50	100	1	0.09368
12:82375862:A:G	50	100	1	0.01362
12:82375921:G:A	50	100	1	0.08751
12:82375932:A:G	50	100	1	0.08751
12:82376122:G:A	50	100	1	0.0374
12:82376241:C:T	50	100	1	0.04267
12:82376280:C:T	49	98	0.98	0.07008
12:82376378:T:C	50	100	1	0.0374
12:82376705:T:C	50	100	1	0.04267
12:82376715:C:T	50	100	1	0.09386
12:82376854:A:G	50	100	1	0.08751
12:82377086:C:G	50	100	1	0.06463
12:82377089:G:T	50	100	1	0.01362
12:82377318:T:G	50	100	1	0.01362
12:82378190:C:T	50	100	0.95	0.08969
12:82378191:T:G	50	100	1	0.15
12:82378352:C:T	50	100	1	0.01362
12:82378742:A:G	50	100	1	0.06463
12:82378764:C:A	50	100	1	0.08769
12:82378816:T:C	50	100	1	0.08751
12:82379233:C:A	50	100	0.94	0.0285
12:82379525:T:G	50	100	1	0.01362
12:82379694:C:G	50	100	1	0.01362
12:82380120:T:C	50	100	0.99	0.08696
12:82380239:G:C	50	100	1	0.01017
12:82380270:C:T	50	100	1	0.01362
12:82380303:A:G	50	100	1	0.08696
12:82380412:A:G	50	100	1	0.01362
12:82380435:G:A	50	86	0.61	0.03722
12:82380448:T:C	50	100	1	0.01362
12:82380862:G:C	50	100	1	0.01398
12:82382629:A:T	50	100	1	0.08751
12:82382758:C:G	50	100	1	0.09368
12:82382767:G:A	50	100	0.76	0.0138
12:82382854:A:G	50	100	1	0.08751
12:82382910:A:G	50	100	1	0.01362
12:82382955:A:G	50	100	1	0.08751
12:82382997:A:G	50	100	1	0.03831
12:82383267:T:C	50	100	1	0.08751
12:82383270:G:A	50	100	1	0.04267
12:82383993:C:G	50	100	1	0.15
12:82384112:C:T	50	100	1	0.01816
12:82384267:C:G	50	100	1	0.04267
12:82384567:A:C	50	100	0.99	0.08787
12:82384602:A:C	50	100	1	0.08769
12:82384615:T:A	50	100	0.86	0.01398
12:82384625:T:A	50	100	0.94	0.1
12:82384889:C:G	50	100	1	0.03776
12:82384952:T:G	50	100	1	0.01362
12:82385115:T:A	50	100	1	0.0138
12:82385198:C:A	50	100	1	0.01543
12:82385579:A:G	50	100	1	0.01362
12:82385830:G:A	50	100	1	0.04267
12:82385966:A:G	50	100	1	0.08751
12:82386058:G:T	50	98	0.98	0.3847
12:82386292:C:T	50	100	1	0.01961
12:82387250:C:A	50	100	1	0.02524
12:82387485:A:C	50	100	1	0.01362
12:82387715:G:A	50	100	0.98	0.0167
12:82388297:C:A	50	100	1	0.04267
12:82389371:G:T	50	100	1	0.0138
12:82389608:T:C	50	100	1	0.06718
12:82389889:C:T	50	100	1	0.09368
12:82391990:G:A	50	100	1	0.01362
12:82392194:C:A	50	100	1	0.09296
12:82392374:T:C	50	100	1	0.08751
12:82393526:G:A	50	100	1	0.01035
12:82393544:A:G	50	100	1	0.02324
12:82393650:T:C	50	100	1	0.01362
12:82393890:A:C	50	100	1	0.02578
12:82394292:A:G	50	100	1	0.09296
12:82394319:A:G	50	100	1	0.09368
12:82394452:C:G	50	100	1	0.09368
12:82395637:G:A	50	100	1	0.08751
12:82395844:T:G	50	100	1	0.02578
12:82397204:G:A	50	100	1	0.01271
12:82397219:G:C	50	100	1	0.04031
12:82397291:A:G	50	100	1	0.1501
12:82397293:A:T	50	100	1	0.09296
12:82397556:A:T	50	100	1	0.01362
12:82397718:T:A	50	100	1	0.01507
12:82397772:T:C	50	100	1	0.08824
12:82397964:C:T	50	100	1	0.03994
12:82398135:G:A	50	100	1	0.08751
12:82398887:C:T	50	100	1	0.04267
12:82399008:C:A	50	100	1	0.09386
12:82399163:A:G	50	100	1	0.04285
12:82399895:G:A	50	100	1	0.09386
12:82400143:G:A	50	100	1	0.09314
12:82400175:A:T	50	100	1	0.0492
12:82400791:A:G	50	100	1	0.01362
12:82401088:A:C	50	100	1	0.08751
12:82401094:A:G	50	100	1	0.02052
12:82402008:G:C	50	100	1	0.09277
12:82402041:A:G	50	100	0.98	0.01416
12:82402232:A:G	50	100	1	0.03813
12:82402599:T:G	50	98	1	0.09241
12:82402625:T:C	50	100	0.99	0.02324
12:82402809:G:A	50	100	1	0.01507
12:82403498:T:C	50	100	1	0.04267
12:82404345:A:G	50	100	1	0.04285
12:82404465:G:T	50	100	1	0.15
12:82404483:C:T	50	100	1	0.01362
12:82404509:T:G	50	100	0.99	0.05156
12:82404570:A:G	50	100	1	0.01198
12:82405033:T:C	50	100	1	0.08751
12:82405344:C:T	50	100	1	0.08769
12:82405494:A:G	50	100	1	0.0374
12:82405724:G:A	50	100	1	0.09368
12:82407068:C:T	50	98	1	0.15
12:82407289:C:T	50	100	1	0.01362
12:82408014:G:T	50	100	1	0.0138
12:82408085:G:T	50	100	0.94	0.0285
12:82408280:A:T	50	100	1	0.04031
12:82409006:A:C	50	100	1	0.1801
12:82409294:G:C	50	100	1	0.09277
12:82409404:A:T	50	100	1	0.15
12:82409554:C:T	50	100	1	0.1803
12:82410182:C:T	50	100	0.99	0.09277
12:82410323:A:G	50	98	0.99	0.09386
12:82410333:C:T	50	100	1	0.03831
12:82410416:A:G	50	100	0.99	0.08751
12:82410724:A:C	50	100	0.99	0.0935
12:82410815:C:T	50	100	1	0.01543
12:82411051:T:C	50	100	1	0.01616
12:82411853:C:T	50	100	1	0.01543
12:82412259:T:C	50	100	1	0.04267
12:82412556:C:A	50	98	0.85	0.01126
12:82412756:A:G	50	100	1	0.01362
12:82413711:G:A	50	100	0.98	0.06391
12:82414660:A:G	50	100	1	0.01325
12:82414697:G:A	50	100	1	0.03831
12:82414828:G:A	50	100	0.99	0.09386
12:82414860:T:C	50	100	0.96	0.0374
12:82414993:C:T	50	100	0.98	0.06391
12:82415190:A:G	50	100	0.97	0.09296
12:82415209:A:G	50	100	1	0.02142
12:82415478:C:T	50	100	0.99	0.08769
12:82415563:G:T	50	100	1	0.02088
12:82415738:C:T	50	100	1	0.01362
12:82415853:C:T	50	100	0.99	0.01398
12:82415987:C:A	50	100	0.99	0.05174
12:82415992:C:T	50	100	0.99	0.09423
12:82416099:T:C	50	100	0.98	0.06391
12:82416467:A:G	50	100	0.99	0.09405
12:82416651:T:G	50	100	1	0.03086
12:82416710:C:T	50	100	1	0.04267
12:82416875:A:G	50	100	1	0.01961
12:82416920:T:G	50	100	0.97	0.03232
12:82418391:A:T	50	100	1	0.02142
12:82418788:G:A	50	100	1	0.08824
12:82418972:T:C	50	100	1	0.09296
12:82419093:A:G	50	100	1	0.02142
12:82419376:G:A	50	100	1	0.08787
12:82419671:T:C	50	100	1	0.01362
12:82419760:G:A	50	100	1	0.02142
12:82420064:A:G	50	100	1	0.09296
12:82420152:A:G	50	100	1	0.04267
12:82420437:C:T	50	100	1	0.1503
12:82420472:G:C	50	100	0.97	0.02633
12:82420755:T:G	50	100	1	0.04285
12:82420865:C:G	50	100	1	0.09386
12:82420925:G:A	50	100	0.99	0.03722
12:82421051:G:A	50	100	1	0.09386
12:82421208:G:A	50	100	1	0.09296
12:82421518:A:C	50	100	1	0.1501
12:82421581:T:C	50	100	1	0.08824
12:82421600:C:A	50	100	1	0.09332
12:82421761:A:G	50	100	0.85	0.01434
12:82422332:C:T	50	98	0.99	0.02233
12:82422349:C:G	50	100	0.99	0.01616
12:82422911:G:C	50	100	1	0.01906
12:82423068:A:G	50	100	1	0.09296
12:82423157:A:G	50	100	1	0.09296
12:82423410:T:C	50	100	1	0.01035
12:82423449:A:G	50	100	1	0.01906
12:82423495:G:A	50	100	0.95	0.01852
12:82423496:A:T	50	100	1	0.03722
12:82423935:C:G	50	100	1	0.09296
12:82424279:C:G	50	100	1	0.03813
12:82424335:T:G	50	100	1	0.09296
12:82424363:G:A	50	100	1	0.04267
12:82424549:T:G	50	100	0.95	0.0216
12:82424855:G:A	50	100	1	0.08769
12:82425185:C:T	50	100	1	0.08787
12:82425359:A:G	50	100	1	0.1501
12:82425532:C:T	50	100	0.96	0.0138
12:82425642:A:G	50	100	1	0.09386
12:82426351:C:T	50	100	1	0.09386
12:82427218:A:G	50	100	0.98	0.03195
12:82427881:A:G	50	100	1	0.04049
12:82428188:C:T	50	100	1	0.04267
12:82428216:C:G	50	100	1	0.08769
12:82428352:G:A	50	100	0.99	0.01416
12:82430950:G:T	50	100	1	0.01979
12:82431008:G:A	50	100	1	0.02142
12:82431112:T:G	50	100	1	0.04267
12:82431413:T:G	50	100	0.99	0.01489
12:82432430:C:T	50	100	1	0.04267
12:82433343:T:C	50	100	1	0.01362
12:82433447:A:T	50	100	1	0.04049
12:82434156:A:G	50	100	1	0.01362
12:82434256:G:T	50	100	1	0.01471
12:82435045:C:T	50	100	1	0.04267
12:82435457:T:C	50	100	1	0.01162
12:82435525:C:T	50	100	1	0.09386
12:82435886:G:T	50	100	1	0.01362
12:82435955:C:T	50	100	1	0.09405
12:82436069:G:A	50	100	1	0.09332
12:82436135:G:T	50	100	1	0.03722
12:82436156:A:G	50	100	0.9	0.01235
12:82436842:T:C	50	100	1	0.03722
12:82437015:T:C	50	100	1	0.03722
12:82437035:A:G	50	100	1	0.03413
12:82437593:T:C	50	100	1	0.01362
12:82438066:T:C	50	100	1	0.04267
12:82439330:G:A	50	100	1	0.04267
12:82440365:A:G	50	100	0.98	0.1075
12:82440883:A:C	50	100	1	0.0216
12:82441361:C:T	50	100	1	0.01325
12:82441768:A:G	50	100	1	0.01471
12:82441802:T:A	47	100	0.99	0.0216
12:82442197:A:T	50	100	1	0.02342
12:82442509:A:G	50	100	1	0.1075
12:82442743:C:T	50	100	1	0.02179
12:82444086:A:T	50	100	0.74	0.01797
12:82444297:G:A	50	100	0.99	0.01416
12:82444936:C:A	50	100	0.98	0.04666
12:82445668:G:A	50	100	1	0.02179
12:82445922:G:A	50	100	1	0.1501
12:82446469:C:G	50	100	1	0.09659
12:82446709:C:T	50	100	1	0.1098
12:82446993:G:A	50	100	1	0.01344
12:82447937:T:C	50	100	1	0.09604
12:82447986:A:G	50	100	0.99	0.09586
12:82448374:T:A	50	100	0.99	0.05265
12:82449223:C:G	50	100	1	0.01035
12:82449734:G:T	50	100	1	0.1004
12:82449874:A:G	50	100	1	0.03794
12:82450747:G:A	50	100	0.93	0.01289
12:82450758:C:T	50	100	1	0.09423
12:82452200:C:T	50	98	0.96	0.0472
12:82454831:C:A	50	100	1	0.02179
12:82455576:T:A	50	100	1	0.03831
12:82456648:A:G	50	100	1	0.09441
12:82457677:C:T	50	100	1	0.04085
12:82458365:A:T	50	100	1	0.09441
12:82458406:C:T	50	100	1	0.02179
12:82458439:T:G	50	100	1	0.02179
12:82458665:A:G	50	100	1	0.04339
12:82459259:G:A	50	100	1	0.09441
12:82459746:A:G	50	100	1	0.03558
12:82459828:C:G	50	100	0.97	0.04739
12:82460931:T:C	50	100	0.95	0.01543
12:82460947:T:C	50	100	0.94	0.04975
12:82461012:G:A	50	100	1	0.04267
12:82461105:T:C	50	100	0.98	0.04702
12:82461294:G:A	50	100	1	0.01325
12:82461422:A:G	50	100	1	0.1077
12:82462129:A:G	50	100	0.99	0.05229
12:82462175:G:A	50	100	1	0.09441
12:82462401:A:G	50	100	1	0.01325
12:82463131:C:G	50	100	0.99	0.05229
12:82463894:A:T	50	100	0.98	0.03177
12:82463954:G:A	50	100	1	0.1478
12:82464211:C:G	50	100	1	0.01325
12:82464486:C:A	50	100	1	0.1478
12:82464645:G:A	50	100	1	0.09441
12:82465151:G:C	50	100	1	0.1077
12:82465945:G:A	50	100	0.98	0.03177
12:82467465:G:A	50	100	1	0.04012
12:82467482:T:G	50	100	1	0.01344
12:82467761:G:T	50	100	0.96	0.02905
12:82468424:C:G	50	100	1	0.01325
12:82469309:C:T	50	100	1	0.01307
12:82470067:C:G	50	100	1	0.1476
12:82470139:T:C	50	100	1	0.1476
12:82470623:C:G	50	100	1	0.03994
12:82470988:T:A	50	100	1	0.01289
12:82470995:G:A	50	100	1	0.04975
12:82471226:C:T	50	100	1	0.03994
12:82472086:G:A	50	100	0.95	0.01325
12:82472134:C:T	50	100	1	0.09441
12:82472297:G:A	50	100	0.99	0.01471
12:82472370:A:G	50	100	1	0.148
12:82472461:G:T	50	100	1	0.03994
12:82472526:A:G	50	100	0.94	0.03395
12:82472844:G:C	50	100	1	0.04993
12:82472860:C:T	50	100	1	0.09495
12:82473366:T:G	50	100	1	0.03776
12:82473505:G:T	50	100	1	0.01344
12:82473578:T:C	50	100	1	0.01344
12:82474965:A:G	50	100	0.89	0.02324
12:82474994:G:A	50	100	1	0.02179
12:82475381:G:C	49	100	1	0.01398
12:82475706:A:G	50	100	1	0.01325
12:82475862:T:G	50	100	1	0.01017
12:82476204:T:C	50	100	1	0.01307
12:82476218:A:G	50	100	0.98	0.09967
12:82476419:G:A	50	100	1	0.1476
12:82476763:C:A	50	100	1	0.01325
12:82477376:C:T	50	100	1	0.01743
12:82477683:G:A	50	100	0.98	0.01344
12:82477949:C:T	50	100	1	0.03322
12:82478667:T:A	50	100	1	0.03304
12:82478684:C:T	50	100	0.99	0.03304
12:82478919:T:A	50	98	0.91	0.01707
12:82479134:G:A	50	100	1	0.1011
12:82479601:C:A	50	100	1	0.01344
12:82479808:T:C	50	100	1	0.1011
12:82480064:T:A	49	100	1	0.01325
12:82480071:C:T	49	100	1	0.1013
12:82480311:A:G	50	100	0.99	0.05664
12:82480684:A:G	50	100	1	0.03322
12:82480712:A:G	50	100	1	0.03304
12:82480925:C:T	50	100	1	0.01198
12:82481586:G:A	50	100	1	0.01344
12:82481632:A:G	50	100	1	0.1146
12:82482270:A:C	50	100	1	0.03304
12:82482519:A:T	50	100	1	0.01216
12:82482600:G:T	50	100	1	0.1342
12:82483366:A:G	50	100	1	0.01325
12:82484132:G:A	50	100	1	0.1474
12:82484215:G:A	50	100	1	0.02179
12:82484265:T:G	50	100	1	0.03976
12:82484682:T:G	50	100	1	0.09187
12:82484966:G:A	50	100	1	0.03686
12:82485059:C:T	50	98	0.88	0.01707
12:82485592:G:T	50	100	1	0.1474
12:82485597:G:T	50	96	0.97	0.3764
12:82485730:G:A	50	100	1	0.1474
12:82485824:C:T	50	100	1	0.1474
12:82486069:T:G	50	100	1	0.1474
12:82486134:A:G	50	100	1	0.1104
12:82486209:G:A	50	100	1	0.1472
12:82486331:C:T	50	100	1	0.1474
12:82486524:A:G	50	100	1	0.01325
12:82486650:T:C	50	100	1	0.1474
12:82486764:C:T	50	100	0.94	0.0236
12:82486926:T:A	50	100	1	0.1474
12:82487303:G:A	50	100	1	0.1474
12:82487783:T:C	50	100	1	0.01325
12:82487956:C:T	50	100	1	0.1104
12:82488304:G:A	50	100	1	0.1474
12:82488488:T:G	50	100	1	0.1474
12:82488924:T:C	50	100	1	0.1474
12:82489028:C:A	50	100	1	0.1476
12:82489379:T:C	50	100	1	0.01997
12:82489413:G:A	50	100	0.94	0.05737
12:82489649:A:G	50	100	1	0.01325
12:82489797:A:G	50	100	1	0.01325
12:82490072:G:A	50	100	1	0.04975
12:82490274:A:T	49	98	0.97	0.03994
12:82490315:G:A	50	100	1	0.1474
12:82490342:C:T	50	100	1	0.03976
12:82490785:G:A	50	100	1	0.04975
12:82490963:A:T	50	100	1	0.01325
12:82491186:T:G	50	100	1	0.1472
12:82491455:A:T	50	100	1	0.01325
12:82491519:G:C	50	100	1	0.01325
12:82492316:A:C	50	100	1	0.1407
12:82493081:G:C	50	100	0.96	0.01434
12:82493166:C:T	50	100	0.66	0.01561
12:82493291:C:T	50	98	0.92	0.02542
12:82493324:G:A	50	100	1	0.04975
12:82493363:T:C	50	100	0.93	0.01561
12:82493456:C:T	49	98	1	0.01979
12:82493552:A:G	50	100	1	0.01307
12:82493724:A:G	50	100	1	0.1436
12:82494442:C:G	48	95.8	0.96	0.1411
12:82494488:T:C	50	100	1	0.03958
12:82495206:A:G	50	100	0.99	0.1432
12:82495595:T:C	50	100	0.99	0.01162
12:82495737:A:T	50	100	1	0.1431
12:82495816:C:T	50	100	1	0.1378
12:82495904:C:G	50	100	1	0.1431
12:82495980:C:G	50	100	1	0.1431
12:82496140:G:A	50	100	1	0.01162
12:82496355:T:G	50	100	1	0.0541
12:82496473:A:G	50	96	0.97	0.3753
12:82496730:G:A	50	100	1	0.01344
12:82496785:T:G	50	100	1	0.01325
12:82497404:A:T	50	100	1	0.1472
12:82497921:C:T	50	100	1	0.01035
12:82498043:T:G	50	100	1	0.04975
12:82498245:A:G	50	100	1	0.01325
12:82498630:C:T	50	100	1	0.01325
12:82499076:A:G	50	100	1	0.124
12:82499273:T:C	50	100	1	0.124
12:82499765:G:T	50	100	1	0.04757
12:82499853:A:G	50	100	1	0.05065
12:82499890:G:A	50	100	1	0.04956
12:82499933:T:G	50	100	0.99	0.01107
12:82499944:T:G	50	100	1	0.1273
12:82500070:C:T	50	100	1	0.03958
12:82500115:T:C	50	100	1	0.1273
12:82500378:A:G	50	100	1	0.1215
12:82500632:A:G	50	100	1	0.01126
12:82500637:G:A	50	100	1	0.01053
12:82500898:A:G	50	100	1	0.01235
12:82501520:C:T	50	100	1	0.1206
12:82501901:C:T	50	100	1	0.1242
12:82501955:A:T	50	100	1	0.1242
12:82502054:G:A	50	100	1	0.02941
12:82502378:G:C	50	100	1	0.1244
12:82502439:G:A	50	100	1	0.05901
12:82502804:T:A	50	100	0.93	0.01126
12:82502965:A:T	50	100	1	0.02887
12:82503054:G:T	50	100	1	0.05247
12:82503064:C:T	50	100	1	0.02887
12:82503150:A:G	50	100	1	0.05265
12:82503316:G:A	50	96	0.86	0.04448
12:82503370:C:T	50	100	1	0.02124
12:82503803:T:C	50	98	1	0.05265
12:82504098:A:G	50	100	1	0.01997
12:82504132:C:T	50	100	1	0.02887
12:82504410:T:C	50	98	0.92	0.03232
12:82504480:A:C	50	100	1	0.02124
12:82504846:A:G	50	100	1	0.1209
12:82506182:A:G	50	100	1	0.01325
12:82506312:A:G	50	100	1	0.1992
12:82506408:C:A	50	100	1	0.01126
12:82506454:A:G	50	100	1	0.05229
12:82508394:A:T	50	100	1	0.04575
12:82508595:G:A	50	100	1	0.01216
12:82508874:A:T	50	100	1	0.01271
12:82510655:A:T	50	100	1	0.01325
12:82510684:A:G	50	98	0.96	0.0138
12:82510715:G:A	50	98	1	0.02033
12:82511179:C:T	50	100	1	0.01688
12:82511758:C:T	50	100	1	0.03649
12:82511861:T:G	50	100	1	0.04575
12:82511892:T:A	50	98	0.9	0.01307
12:82511938:C:T	50	100	0.99	0.01216
12:82511961:A:T	50	100	0.99	0.01216
12:82511980:T:A	50	100	0.99	0.01216
12:82512018:A:G	49	98	0.98	0.03431
12:82512020:A:G	49	85.7	0.9	0.1857
12:82512139:T:G	50	100	0.92	0.01434
12:82513329:A:C	50	100	1	0.04993
12:82513470:G:A	50	100	0.92	0.03813
12:82513543:G:A	50	100	0.99	0.01434
12:82514033:T:A	50	100	0.95	0.03813
12:82514258:A:G	50	98	1	0.01017
12:82516823:A:G	50	98	1	0.01253
12:82516937:A:G	50	98	1	0.01271
12:82517266:C:T	50	100	1	0.05428
12:82517735:C:T	50	100	1	0.05428
12:82518703:A:G	50	100	0.99	0.06227
12:82518776:A:G	50	100	1	0.1525
12:82518980:T:A	50	100	1	0.03686
12:82519010:T:A	50	100	1	0.1369
12:82519359:T:C	50	98	1	0.02124
12:82519759:C:A	50	100	1	0.06826
12:82520469:A:G	50	100	1	0.1968
12:82520668:C:T	50	100	0.99	0.01507
12:82520764:C:G	50	98	1	0.1038
12:82521184:C:T	50	100	1	0.02905
12:82521251:A:G	50	100	0.99	0.1285
12:82521287:A:G	49	100	1	0.01126
12:82521762:G:T	50	100	0.99	0.03341
12:82521766:A:G	50	100	0.92	0.05047
12:82521767:T:C	50	100	0.92	0.06173
12:82521839:A:C	50	100	0.87	0.01961
12:82521840:C:G	50	96	0.93	0.01107
12:82521848:A:G	50	92	0.9	0.2206
12:82521855:T:C	50	92	0.87	0.2008
12:82521867:A:G	50	100	0.89	0.0187
12:82521880:A:C	50	96	0.91	0.01107
12:82521900:A:G	50	98	0.88	0.02397
12:82521909:A:G	50	88	0.9	0.388
12:82522423:C:T	50	100	0.98	0.01144
12:82522882:G:A	50	98	0.96	0.04176
12:82523208:C:T	50	100	0.98	0.0719
12:82524888:C:T	50	98	0.99	0.07135
12:82524975:A:T	50	100	0.99	0.01017
12:82525472:G:A	50	98	0.92	0.06191
12:82526085:A:G	50	98	0.99	0.06899
12:82527364:C:T	50	98	0.98	0.3304
12:82528143:T:C	50	100	0.98	0.2542
12:82528144:G:A	50	100	0.98	0.2545
12:82528156:G:A	50	100	1	0.05283
12:82528733:G:T	50	100	0.99	0.1641
12:82530586:C:T	50	100	0.99	0.3359
12:82530637:A:C	50	100	0.98	0.01525
12:82531481:A:G	50	100	1	0.0955
12:82531555:A:G	50	100	0.96	0.01797
12:82532191:G:A	50	100	0.99	0.06935
12:82533226:G:A	50	100	0.95	0.05211
12:82533455:G:A	50	100	0.96	0.04267
12:82533673:G:A	50	100	0.98	0.08751
12:82534167:T:C	50	100	1	0.03504
12:82534254:G:T	50	100	0.84	0.01543
12:82534550:T:C	50	100	1	0.0955
12:82534597:T:C	50	100	1	0.01017
12:82534659:G:A	50	100	1	0.07044
12:82534975:A:G	50	100	1	0.04829
12:82535963:T:C	50	100	0.99	0.1703
12:82536588:T:C	50	100	0.95	0.07244
12:82537867:G:A	50	100	0.96	0.04557
12:82538111:C:T	50	100	1	0.08769
12:82538241:T:C	50	100	1	0.09586
12:82538737:T:G	50	100	0.82	0.02614
12:82538739:T:G	50	84	0.94	0.2228
12:82538752:A:T	47	91.5	0.76	0.06699
12:82538825:G:C	50	100	0.97	0.02596
12:82539740:C:A	50	100	0.99	0.03232
12:82540072:C:T	50	100	1	0.07171
12:82540474:T:A	50	100	0.97	0.0463
12:82541105:C:T	50	100	0.78	0.01198
12:82542093:G:A	50	100	1	0.01452
12:82542175:A:G	50	100	1	0.05011
12:82542463:G:T	50	100	1	0.01017
12:82543604:C:T	50	100	1	0.3491
12:82544609:C:T	47	100	1	0.2653
12:82544630:C:T	48	100	1	0.1701
12:82544940:T:C	50	100	1	0.08079
12:82545113:G:C	50	100	0.99	0.01107
12:82545376:C:T	50	98	0.92	0.0207
12:82546442:C:T	50	100	0.91	0.02088
12:82546501:T:C	50	100	0.98	0.05265
12:82546598:G:A	50	98	0.89	0.04139
12:82546960:T:G	50	100	0.99	0.07226
12:82546993:A:G	50	98	0.86	0.0187
12:82547383:C:T	50	100	0.94	0.0158
12:82547384:G:A	50	100	0.98	0.09622
12:82548582:C:G	50	100	0.95	0.01507
12:82549058:A:G	50	100	1	0.1701
12:82549599:G:T	50	100	0.95	0.01507
12:82549850:T:C	50	100	1	0.1699
12:82550261:T:C	50	100	0.96	0.01725
12:82550392:A:G	50	100	1	0.3497
12:82550486:C:T	50	100	1	0.1699
12:82551293:C:T	50	100	1	0.01035
12:82552298:C:T	50	100	1	0.1652
12:82553168:G:C	50	100	1	0.09604
12:82555182:G:A	50	100	0.98	0.05792
12:82555314:T:C	50	100	1	0.1736
12:82555483:T:C	50	100	1	0.09586
12:82556340:G:A	50	100	1	0.1694
12:82557393:C:T	39	94.9	0.99	0.112
12:82557702:A:C	50	100	0.96	0.05011
12:82558017:T:A	50	100	1	0.01471
12:82558140:C:G	50	100	1	0.1736
12:82558398:C:T	50	100	1	0.01035
12:82558399:A:G	50	100	1	0.08061
12:82558548:T:C	50	100	1	0.08406
12:82558642:G:T	50	100	0.96	0.08134
12:82559268:A:T	50	100	0.99	0.07335
12:82559701:G:A	50	100	1	0.3491
12:82560052:T:C	50	92	0.95	0.427
12:82560197:G:A	50	100	1	0.1696
12:82560373:G:A	50	100	1	0.3491
12:82560620:T:G	49	100	1	0.08043
12:82560657:T:C	50	100	1	0.1767
12:82561361:A:G	50	100	1	0.1768
12:82562464:T:C	50	100	1	0.08061
12:82562852:A:T	50	100	1	0.1767
12:82563569:C:T	50	100	1	0.01489
12:82563715:G:C	50	100	0.95	0.01507
12:82563870:A:T	50	100	0.95	0.05011
12:82564065:G:A	50	100	0.98	0.06245
12:82564225:A:G	50	100	1	0.01398
12:82564397:G:A	50	100	1	0.3497
12:82564911:T:G	50	90	0.78	0.01471
12:82564939:G:A	49	95.9	0.99	0.1796
12:82565235:G:C	50	100	1	0.1796
12:82565465:T:C	50	100	1	0.1126
12:82566111:G:A	50	100	1	0.1681
12:82566239:A:T	50	100	0.98	0.01471
12:82566726:G:T	50	100	1	0.173
12:82567761:G:T	50	100	1	0.173
12:82568316:G:A	50	100	1	0.01017
12:82568512:T:C	49	100	0.92	0.03776
12:82568609:T:A	50	100	0.99	0.173
12:82568906:G:T	50	100	1	0.1133
12:82569497:C:T	49	100	1	0.1202
12:82570167:A:T	50	100	0.95	0.05065
12:82570499:C:T	50	100	1	0.1133
12:82570700:G:A	50	98	1	0.3469
12:82571073:A:G	50	100	1	0.01471
12:82571284:T:C	50	100	1	0.1202
12:82571320:C:T	50	100	0.98	0.0581
12:82572218:A:T	50	98	1	0.01489
12:82572687:A:G	50	100	1	0.1133
12:82573232:A:C	50	100	0.96	0.05029
12:82573889:A:G	50	94	0.93	0.07934
12:82574006:G:A	50	98	1	0.1202
12:82574519:G:A	50	100	1	0.3482
12:82575041:G:T	50	100	1	0.06082
12:82575443:G:A	50	100	0.92	0.01707
12:82575550:C:T	50	100	1	0.1151
12:82575874:C:A	50	100	0.91	0.03286
12:82576225:A:G	50	100	1	0.1151
12:82576352:T:A	50	100	1	0.1151
12:82577113:G:A	50	100	1	0.1151
12:82577242:G:A	50	100	1	0.0846
12:82577406:G:T	50	100	1	0.1082
12:82577427:T:A	50	100	1	0.1151
12:82577669:G:A	50	100	1	0.0581
12:82578483:T:G	50	100	1	0.3401
12:82578647:A:G	50	100	1	0.01017
12:82579312:T:C	50	100	1	0.1151
12:82579639:A:G	50	100	1	0.1151
12:82579746:G:A	50	100	0.94	0.01543
12:82580163:G:A	50	100	1	0.06173
12:82580450:A:C	50	100	1	0.0906
12:82580882:G:A	50	100	1	0.1151
12:82581092:C:A	50	100	1	0.1082
12:82581951:G:A	50	100	1	0.1151
12:82582154:A:T	50	100	0.95	0.01906
12:82582235:C:T	50	100	0.91	0.03359
12:82582311:T:C	50	100	1	0.05174
12:82583206:A:T	50	100	1	0.1082
12:82583342:T:C	50	100	1	0.1151
12:82583774:A:G	50	100	1	0.1151
12:82585075:T:A	50	100	1	0.05792
12:82585198:A:G	50	100	1	0.1151
12:82585399:A:G	50	100	1	0.0906
12:82585702:A:T	50	100	1	0.1151
12:82586197:G:A	50	100	1	0.1082
12:82586277:T:C	50	100	1	0.08805
12:82586325:G:A	50	100	1	0.1082
12:82586639:T:C	50	100	1	0.1084
12:82586750:G:C	50	98	0.89	0.01289
12:82587404:C:G	50	100	1	0.1164
12:82587830:C:T	50	100	1	0.1151
12:82587844:C:T	50	100	1	0.1151
12:82587891:C:T	50	98	1	0.01471
12:82588114:C:G	50	100	1	0.1151
12:82588809:C:T	50	100	1	0.04194
12:82589015:G:C	50	100	1	0.1082
12:82589188:G:C	50	100	1	0.108
12:82589655:C:G	50	100	1	0.1149
12:82589675:G:C	50	100	1	0.1149
12:82589696:C:T	50	100	1	0.1149
12:82590249:C:A	50	100	1	0.07534
12:82590718:G:A	50	100	1	0.1149
12:82591100:G:A	50	100	1	0.08043
12:82591345:T:C	50	100	1	0.2544
12:82592007:A:C	50	100	1	0.3431
12:82592077:A:G	50	100	1	0.1149
12:82592202:T:C	50	100	1	0.1149
12:82592701:A:G	50	100	1	0.108
12:82592985:T:G	50	100	1	0.06227
12:82593001:A:T	50	100	0.98	0.01053
12:82593319:G:A	50	100	1	0.05755
12:82593358:G:A	50	100	1	0.1149
12:82593813:A:G	50	100	0.98	0.05755
12:82594337:G:A	50	100	1	0.08061
12:82594396:A:G	50	100	0.99	0.3442
12:82594642:A:G	50	100	0.99	0.08442
12:82594709:A:G	50	100	1	0.08061
12:82595045:C:T	50	100	1	0.3431
12:82595369:C:T	50	100	1	0.1082
12:82595421:G:A	50	100	1	0.1151
12:82595719:G:A	50	96	1	0.1149
12:82595812:G:C	50	100	1	0.1122
12:82595853:T:C	50	100	1	0.2623
12:82595978:G:A	50	100	1	0.08043
12:82596430:T:C	50	100	1	0.1122
12:82596636:T:G	50	100	1	0.08043
12:82596679:T:G	50	100	0.98	0.03686
12:82597737:A:T	50	100	1	0.1151
12:82597955:T:A	50	98	0.96	0.05338
12:82598132:A:G	50	100	1	0.1151
12:82598699:G:A	50	100	1	0.07988
12:82599018:C:T	50	100	1	0.01507
12:82599019:T:G	50	100	1	0.1151
12:82599107:A:C	50	100	1	0.1151
12:82599108:G:C	50	100	1	0.1151
12:82599144:A:G	50	100	1	0.1151
12:82599158:T:C	50	100	1	0.05955
12:82599237:A:G	50	100	1	0.1122
12:82599245:G:C	50	100	1	0.1149
12:82599448:G:A	50	100	0.91	0.08115
12:82599703:G:A	50	100	0.99	0.0236
12:82600184:T:G	50	100	1	0.112
12:82600269:G:A	50	100	1	0.06227
12:82600273:C:T	50	100	1	0.1151
12:82600287:C:G	50	100	0.98	0.1149
12:82600392:T:C	50	100	1	0.05955
12:82600442:T:A	50	100	1	0.1149
12:82600523:T:C	50	98	1	0.1149
12:82601237:G:A	50	98	0.89	0.05483
12:82601877:T:C	50	100	1	0.108
12:82602301:T:C	50	100	0.92	0.0138
12:82602803:A:G	50	100	1	0.05937
12:82602817:A:G	50	100	0.98	0.05084
12:82603005:G:A	50	100	1	0.112
12:82603120:T:A	50	100	0.91	0.01961
12:82603626:T:C	50	100	1	0.1149
12:82603809:C:T	50	100	1	0.05937
12:82604240:C:A	50	100	0.99	0.08061
12:82604245:T:A	50	100	0.98	0.02469
12:82604358:G:A	50	100	1	0.05174
12:82604974:A:T	50	100	1	0.1149
12:82605007:T:C	50	100	1	0.1149
12:82605039:A:C	50	100	1	0.1149
12:82605157:T:C	50	100	1	0.1149
12:82605203:G:A	50	100	1	0.05937
12:82605362:C:T	50	100	1	0.05174
12:82605366:A:G	50	100	1	0.1149
12:82605560:C:T	50	100	1	0.1149
12:82605666:A:G	50	100	1	0.1147
12:82605701:C:T	50	100	0.99	0.1147
12:82605757:A:G	50	100	1	0.1149
12:82606269:G:T	50	100	1	0.2518
12:82606297:T:C	50	100	0.97	0.02596
12:82606504:T:G	50	98	1	0.1149
12:82606563:G:A	50	100	1	0.08061
12:82606650:G:A	50	100	1	0.01525
12:82606680:T:C	50	100	1	0.10780000000000001
12:82608672:A:G	50	98	0.94	0.02905
12:82608761:C:A	50	100	1	0.05937
12:82609829:C:T	49	100	1	0.08061
12:82610084:C:T	50	100	0.97	0.01216
12:82610125:T:A	50	100	1	0.05937
12:82610469:T:C	50	100	1	0.1147
12:82610561:G:A	50	100	0.99	0.1403
12:82610616:A:C	50	100	1	0.1107
12:82610646:A:G	50	100	1	0.2573
12:82610973:A:G	50	100	0.78	0.0118
12:82611127:G:A	50	100	1	0.1147
12:82611553:A:G	50	100	1	0.1149
12:82611554:G:C	50	100	0.92	0.02596
12:82612086:T:G	50	100	1	0.1147
12:82612386:C:T	50	100	1	0.05937
12:82612589:T:C	50	100	1	0.05955
12:82612702:A:T	50	100	1	0.1073
12:82612771:G:T	50	100	1	0.05174
12:82613134:A:G	50	100	0.96	0.02596
12:82613632:A:G	50	100	1	0.01017
12:82613783:T:C	50	100	1	0.05846
12:82613840:A:G	50	100	1	0.05919
12:82613926:G:C	50	100	1	0.09041
12:82613972:A:T	50	100	1	0.1147
12:82614527:G:A	50	100	1	0.1147
12:82614702:C:T	50	100	1	0.05919
12:82614856:C:A	50	100	1	0.1149
12:82615871:A:T	50	100	1	0.1149
12:82616048:T:C	50	100	1	0.1109
12:82616135:C:T	50	100	1	0.1149
12:82616722:G:A	50	98	0.96	0.05392
12:82616970:C:A	50	100	0.99	0.08025
12:82616987:T:A	50	100	1	0.05174
12:82617047:G:C	50	100	1	0.1796
12:82617078:G:A	50	100	0.82	0.02887
12:82617309:A:C	50	100	1	0.1796
12:82618457:A:G	50	100	0.99	0.1708
12:82618496:C:T	50	100	1	0.05174
12:82618544:G:C	50	100	0.98	0.05882
12:82618645:G:A	50	100	0.98	0.05882
12:82618678:G:A	50	100	0.99	0.1794
12:82618685:G:C	50	100	0.99	0.1794
12:82618795:C:T	50	98	0.99	0.09078
12:82618897:C:G	50	100	0.99	0.05882
12:82618907:C:G	50	100	1	0.1794
12:82619236:C:T	50	100	0.99	0.1792
12:82619237:A:G	50	100	1	0.1792
12:82619284:A:G	50	100	1	0.05846
12:82619468:C:G	50	98	1	0.179
12:82619503:A:C	50	98	1	0.1792
12:82619838:A:C	50	100	1	0.08878
12:82620004:A:G	50	100	1	0.1678
12:82620139:T:C	50	100	1	0.08932
12:82620395:G:A	50	100	1	0.08969
12:82620445:T:C	50	100	0.94	0.01235
12:82620773:G:A	50	100	0.99	0.09314
12:82621139:G:A	50	100	0.99	0.01707
12:82621631:G:T	50	100	1	0.05973
12:82621856:T:C	50	100	0.99	0.0935
12:82621948:G:A	50	100	0.98	0.01761
12:82622297:A:T	50	100	0.99	0.0935
12:82622855:G:T	50	100	1	0.05937
12:82623629:C:T	50	100	0.99	0.09332
12:82623991:C:G	50	100	0.99	0.09314
12:82624043:A:T	49	100	0.99	0.09314
12:82624052:C:T	49	100	0.96	0.01761
12:82624081:T:G	50	100	0.99	0.09314
12:82624699:G:A	50	100	0.99	0.09332
12:82624933:A:T	50	100	0.99	0.09332
12:82625035:A:G	50	98	0.79	0.0394
12:82625409:T:C	50	96	0.98	0.1109
12:82625716:C:T	50	98	0.99	0.1171
12:82626491:G:A	50	98	0.99	0.1107
12:82626647:C:A	50	100	0.9	0.01017
12:82626654:T:C	50	98	0.96	0.08497
12:82627040:G:A	50	100	0.95	0.01598
12:82627112:G:A	50	98	0.86	0.03831
12:82627178:G:A	50	98	0.99	0.1104
12:82627381:G:A	50	98	0.89	0.04303
12:82628498:C:G	50	100	1	0.05701
12:82628582:G:C	50	100	0.98	0.02887
12:82628847:T:C	50	100	1	0.1064
12:82628907:T:C	50	100	0.99	0.2177
12:82629083:G:T	50	98	0.86	0.0118
12:82629126:T:A	50	100	0.87	0.01924
12:82629179:G:A	50	100	0.99	0.09459
12:82629303:C:T	49	89.8	0.95	0.1008
12:82629470:T:G	50	98	0.91	0.03577
12:82629481:C:T	50	100	0.99	0.219
12:82629735:A:G	50	98	0.99	0.03867
12:82629762:A:G	50	100	0.84	0.0207
12:82629847:T:C	50	100	0.99	0.03867
12:82629975:C:A	50	100	0.98	0.05755
12:82630129:T:G	50	100	0.96	0.01289
12:82630465:C:T	50	100	0.92	0.01362
12:82631018:T:G	50	100	0.96	0.06082
12:82631368:G:T	50	100	0.96	0.05719
12:82631630:C:G	50	100	0.98	0.217
12:82631739:C:G	49	100	1	0.1204
12:82631787:C:G	50	96	0.98	0.0837
12:82631824:C:T	50	100	1	0.1058
12:82631839:T:G	50	100	1	0.1058
12:82633177:A:G	50	100	0.96	0.09622
12:82633775:C:T	50	98	0.98	0.106
12:82633858:G:A	50	98	0.98	0.106
12:82634621:A:T	50	100	0.98	0.01616
12:82635238:A:C	50	98	0.98	0.1122
12:82635249:T:C	50	96	0.97	0.02796
12:82635352:A:T	50	100	0.98	0.01616
12:82635494:T:C	50	98	0.99	0.1171
12:82635600:C:T	50	98	0.96	0.1037
12:82635678:C:T	50	100	0.94	0.04829
12:82635856:C:G	50	98	0.98	0.1006
12:82635918:T:A	50	98	0.82	0.01725
12:82636476:T:G	50	98	0.97	0.1169
12:82636642:T:C	50	100	0.94	0.01434
12:82637046:G:A	49	98	0.88	0.05211
12:82637120:T:G	50	98	0.95	0.01652
12:82637433:A:G	50	96	0.85	0.06191
12:82637966:C:T	50	98	0.95	0.0817
12:82638058:G:A	50	98	0.96	0.0817
12:82638465:C:G	50	98	1	0.01688
12:82639135:T:A	47	97.9	0.97	0.04593
12:82640430:A:C	49	100	1	0.01743
12:82640456:T:G	50	98	1	0.01743
12:82641112:T:C	50	100	1	0.01743
12:82641192:C:T	50	98	0.96	0.0817
12:82642299:A:T	50	96	0.97	0.04702
12:82642792:A:G	50	98	0.98	0.124
12:82642991:T:C	50	92	0.93	0.04829
12:82644735:C:T	50	94	0.92	0.04884
12:82646663:G:A	50	100	0.81	0.01362
12:82646831:A:G	50	100	0.99	0.1273
12:82647566:T:C	50	100	0.99	0.08896
12:82647930:C:T	50	100	0.91	0.01398
12:82648105:T:G	50	98	0.98	0.2397
12:82648614:G:A	50	96	0.95	0.1057
12:82648645:T:C	50	100	1	0.01761
12:82650130:A:G	50	100	0.98	0.1374
12:82650411:T:C	50	100	0.99	0.2832
12:82651169:G:A	50	98	0.69	0.03522
12:82652175:C:A	50	100	0.99	0.1403
12:82652392:G:A	50	100	0.85	0.01362
12:82652484:G:A	50	100	0.76	0.03577
12:82652706:T:C	50	98	0.98	0.08515
12:82652830:A:G	50	100	0.99	0.2847
12:82653072:G:A	50	100	0.99	0.2899
12:82653465:G:T	47	97.9	0.92	0.04012
12:82654118:C:A	50	100	1	0.1258
12:82654373:C:T	50	100	1	0.01779
12:82655281:A:G	50	100	1	0.126
12:82655310:A:G	50	100	1	0.2927
12:82655793:G:A	50	100	1	0.1422
12:82656049:G:A	50	100	1	0.1427
12:82656134:A:G	50	100	1	0.1369
12:82656592:T:C	50	100	1	0.2867
12:82657104:A:G	50	100	1	0.1425
12:82657196:A:G	50	100	1	0.2865
12:82657491:T:G	50	100	1	0.1258
12:82658059:T:C	50	100	1	0.1429
12:82658175:G:C	50	100	1	0.2865
12:82658638:G:T	49	100	0.82	0.02251
12:82658818:T:C	50	98	1	0.08624
12:82658977:A:G	49	100	1	0.1383
12:82659157:G:A	46	100	1	0.1385
12:82659284:C:G	45	86.7	0.83	0.02869
12:82659294:A:T	48	93.8	0.87	0.0256
12:82659302:G:C	46	100	0.94	0.03704
12:82659428:T:C	45	100	0.99	0.2932
12:82659554:C:T	50	100	1	0.1432
12:82659555:G:A	50	100	1	0.01797
12:82659629:T:C	50	100	1	0.1431
12:82659695:T:C	50	100	1	0.1432
12:82660454:G:C	50	100	1	0.01797
12:82660867:T:A	50	100	0.99	0.02288
12:82661010:A:T	50	100	1	0.01797
12:82661146:G:A	50	100	1	0.04103
12:82661154:G:A	50	98	0.98	0.08533
12:82661570:T:C	50	100	0.99	0.02269
12:82662027:A:G	50	96	0.99	0.05229
12:82662255:C:A	50	98	0.99	0.2485
12:82662285:G:A	50	98	0.99	0.1832
12:82662375:G:A	50	98	0.99	0.289
12:82662557:G:A	50	98	1	0.1836
12:82662680:C:A	50	100	0.95	0.01126
12:82662697:A:G	50	100	1	0.1064
12:82663506:A:G	50	100	1	0.04067
12:82663754:A:G	50	100	1	0.01797
12:82664010:C:A	50	98	0.99	0.2856
12:82664015:A:G	50	100	0.98	0.02288
12:82664236:G:A	50	98	0.99	0.1841
12:82664282:G:A	50	100	0.97	0.07916
12:82664559:T:A	50	100	1	0.01816
12:82664973:T:C	50	100	1	0.1845
12:82665291:T:A	50	100	1	0.1848
12:82665453:G:T	50	100	0.99	0.01852
12:82665514:C:T	50	100	0.99	0.1432
12:82665655:A:G	50	100	0.99	0.01852
12:82665739:A:C	50	100	1	0.1062
12:82666082:G:T	50	100	1	0.142
12:82666387:C:T	50	100	0.98	0.1044
12:82666412:A:C	50	100	0.99	0.1423
12:82666991:T:A	50	96	0.96	0.09804
12:82667609:T:A	50	100	0.98	0.08134
12:82668024:C:T	50	96	0.98	0.2295
12:82668026:C:T	50	96	0.97	0.2444
12:82668271:C:G	49	98	0.95	0.1206
12:82668305:C:T	49	98	0.91	0.05102
12:82668490:G:A	50	100	0.93	0.01688
12:82668568:T:C	50	100	0.97	0.2135
12:82669636:C:G	50	100	0.98	0.02469
12:82669637:A:G	50	100	0.93	0.1245
12:82669664:G:A	50	100	0.97	0.06718
12:82670098:C:A	50	100	0.92	0.01561
12:82670492:A:G	50	100	0.98	0.05447
12:82670985:G:A	50	100	1	0.01325
12:82671417:C:A	50	100	1	0.02469
12:82671472:G:C	50	100	0.99	0.2219
12:82671580:T:C	50	100	0.99	0.06754
12:82671965:A:G	50	100	0.96	0.01852
12:82672163:G:A	50	100	1	0.01325
12:82672724:G:A	50	100	0.99	0.01616
12:82672948:T:G	50	100	0.99	0.2229
12:82673089:C:T	50	100	1	0.02469
12:82673235:C:T	50	100	1	0.01289
12:82674065:A:G	50	100	0.92	0.264
12:82674520:C:T	50	100	1	0.02469
12:82674573:G:A	50	100	1	0.01325
12:82675042:T:A	50	100	0.99	0.07879
12:82675849:G:C	50	100	0.85	0.04902
12:82676540:G:A	50	100	1	0.01616
12:82677418:A:G	50	100	0.98	0.1231
12:82677869:C:T	50	100	0.92	0.0276
12:82678232:C:T	50	100	0.98	0.1235
12:82678241:A:G	50	100	0.84	0.02542
12:82678533:C:T	50	100	0.99	0.22
12:82679231:C:T	50	98	0.99	0.02251
12:82679611:C:T	50	98	0.99	0.01162
12:82679685:A:G	50	100	0.89	0.01471
12:82679821:T:C	50	100	1	0.05138
12:82680477:A:G	50	98	0.99	0.01906
12:82680693:A:C	49	100	0.99	0.05428
12:82681013:T:C	50	100	0.96	0.06718
12:82681600:A:C	50	100	1	0.01452
12:82681775:A:G	50	100	0.94	0.01089
12:82681935:G:A	50	92	1	0.1389
12:82682332:C:T	50	98	0.97	0.06754
12:82682952:C:T	50	98	0.99	0.2233
12:82684417:G:A	50	100	1	0.01344
12:82684840:T:G	50	98	1	0.1302
12:82684921:T:C	50	98	0.99	0.08152
12:82685171:C:T	50	100	1	0.01344
12:82685383:A:G	50	100	0.92	0.01452
12:82686958:C:T	50	98	1	0.2044
12:82687027:G:T	50	98	0.99	0.1193
12:82687295:G:T	50	100	0.96	0.07789
12:82687403:A:C	49	98	0.99	0.2004
12:82687818:A:G	50	100	1	0.01198
12:82688332:T:C	50	98	1	0.205
12:82688385:G:A	50	100	1	0.01198
12:82689261:G:A	48	95.8	1	0.2311
12:82689907:C:T	50	98	0.99	0.1195
12:82690409:A:G	50	98	1	0.1895
12:82690961:T:C	50	100	1	0.08152
12:82691307:T:G	50	100	1	0.08152
12:82692317:T:C	50	100	1	0.06972
12:82692391:A:G	50	96	1	0.2053
12:82692551:A:G	50	98	1	0.1204
12:82693695:C:T	50	98	1	0.09677
12:82693783:C:T	50	98	1	0.09677
12:82694586:A:G	50	100	1	0.08551
12:82695354:C:T	50	98	1	0.1233
12:82695502:T:A	50	100	1	0.0158
12:82695631:A:C	50	100	0.98	0.3005
12:82695652:T:C	50	100	0.98	0.3005
12:82695960:T:C	50	100	1	0.2259
12:82696178:A:C	50	96	0.94	0.2901
12:82696774:G:T	50	98	1	0.1233
12:82697037:T:C	49	95.9	1	0.2228
12:82697090:A:G	50	100	1	0.2228
12:82697659:G:A	50	98	0.9	0.01598
12:82698057:G:A	50	100	1	0.2231
12:82698805:A:G	50	100	1	0.2231
12:82699864:A:G	50	100	0.93	0.0285
12:82699972:T:G	50	98	1	0.124
12:82700194:T:G	50	98	1	0.124
12:82700296:G:A	50	100	1	0.01561
12:82700398:G:A	50	100	1	0.01561
12:82700706:T:A	50	98	1	0.124
12:82700946:G:A	50	98	1	0.124
12:82701031:A:G	50	98	0.99	0.1235
12:82701315:T:C	50	100	1	0.2231
12:82701350:G:A	50	98	1	0.1242
12:82701401:C:T	50	100	1	0.08569
12:82701510:G:T	50	100	1	0.2231
12:82702122:A:G	50	98	0.98	0.01961
12:82703501:T:A	50	96	1	0.1402
12:82703569:G:T	49	98	1	0.142
12:82703599:C:T	50	98	1	0.142
12:82703690:G:A	50	100	0.99	0.01834
12:82703783:G:C	50	100	1	0.07008
12:82704011:T:A	50	98	1	0.1409
12:82704076:T:C	50	100	1	0.08569
12:82705329:G:A	50	100	1	0.1447
12:82706578:A:G	50	100	0.94	0.1075
12:82706622:T:G	50	100	1	0.09641
12:82706648:A:C	50	100	0.98	0.2062
12:82706716:T:G	50	100	0.97	0.1064
12:82706903:C:T	50	100	1	0.01271
12:82706937:A:G	50	100	0.98	0.2075
12:82707078:G:A	50	100	1	0.2286
12:82707535:T:C	50	100	1	0.2295
12:82708527:T:C	50	100	0.99	0.1247
12:82708546:A:T	50	100	1	0.08206
12:82708613:T:C	50	100	1	0.01344
12:82708634:G:A	50	100	1	0.01344
12:82708904:T:C	50	98	0.99	0.1224
12:82709228:G:A	50	100	1	0.01471
12:82710040:C:T	50	100	1	0.1521
12:82710293:A:G	50	100	1	0.1525
12:82710517:A:C	50	100	1	0.1525
12:82710633:C:T	50	100	0.92	0.07407
12:82710971:T:C	50	100	1	0.1527
12:82711288:G:A	50	100	1	0.0158
12:82711461:A:G	50	100	1	0.1525
12:82711618:G:T	50	100	1	0.1512
12:82711852:T:C	50	100	1	0.1547
12:82711940:T:A	50	98	1	0.2382
12:82711980:G:T	50	100	1	0.1267
12:82711981:C:A	50	100	1	0.1265
12:82711994:T:C	50	98	1	0.2384
12:82712128:G:A	50	100	1	0.155
12:82712147:C:T	50	100	1	0.0138
12:82712498:T:C	50	100	1	0.08025
12:82712571:G:A	50	100	1	0.08079
12:82714072:A:G	49	100	1	0.2402
12:82714292:A:G	50	100	1	0.01271
12:82714616:G:T	50	100	1	0.2435
12:82714904:G:A	50	100	1	0.07988
12:82714994:G:A	50	100	1	0.2498
12:82715161:T:C	50	100	1	0.08007
12:82715201:T:C	50	100	1	0.08007
12:82715232:G:A	50	100	1	0.1425
12:82715287:C:A	50	100	1	0.07988
12:82716055:G:A	50	96	0.94	0.05465
12:82716597:T:C	50	100	1	0.07952
12:82716786:C:T	50	98	0.96	0.0374
12:82717894:T:G	50	100	1	0.1347
12:82718247:T:A	50	100	1	0.07898
12:82718477:A:T	50	100	1	0.07898
12:82718776:C:T	50	100	1	0.1347
12:82718807:C:T	50	100	1	0.07898
12:82718808:A:C	50	100	1	0.07898
12:82718812:G:T	50	100	1	0.07898
12:82718843:G:T	50	100	1	0.07898
12:82719013:G:A	50	100	1	0.07898
12:82719961:A:G	50	100	1	0.07898
12:82719981:G:A	50	96	0.93	0.05465
12:82720097:C:A	50	100	1	0.2357
12:82720135:C:T	50	100	0.96	0.07734
12:82720452:T:G	50	100	1	0.07861
12:82720495:G:T	50	100	1	0.1318
12:82720507:C:T	50	98	0.95	0.2809
12:82721095:C:T	50	100	1	0.07898
12:82721229:G:C	50	100	1	0.07898
12:82722235:C:A	50	100	0.97	0.01398
12:82722496:G:A	50	100	1	0.06318
12:82723096:C:A	50	100	0.92	0.07625
12:82723703:G:C	50	100	0.98	0.02342
12:82723843:C:T	50	100	0.99	0.01434
12:82724864:C:T	50	98	0.97	0.05501
12:82725188:C:T	50	100	0.98	0.01489
12:82726168:C:T	50	100	1	0.06318
12:82726340:A:G	50	100	0.99	0.205
12:82726347:A:G	50	100	0.99	0.1333
12:82726752:G:A	50	100	0.98	0.1296
12:82728165:C:T	50	100	0.99	0.1333
12:82728845:C:T	50	100	0.99	0.03903
12:82729884:C:T	50	98	0.96	0.03686
12:82729961:A:G	48	95.8	0.95	0.2843
12:82730004:G:A	50	100	1	0.06391
12:82730034:T:C	50	100	0.99	0.2042
12:82730252:G:A	50	100	0.99	0.24
12:82730340:C:T	50	100	0.95	0.01398
12:82731221:T:C	50	100	1	0.06391
12:82731291:T:C	50	100	1	0.01797
12:82731957:G:A	50	100	1	0.063
12:82731958:T:G	50	100	0.99	0.03903
12:82734629:C:T	50	100	0.99	0.06245
12:82735408:C:G	49	100	0.98	0.02088
12:82735556:A:G	49	100	0.96	0.05792
12:82735559:A:G	50	98	1	0.01852
12:82735580:T:C	50	94	0.93	0.05465
12:82735637:A:G	46	89.1	0.91	0.1641
12:82736021:G:A	50	100	1	0.01761
12:82736033:G:T	50	92	0.96	0.2086
12:82736376:T:G	50	98	0.94	0.0679
12:82736692:A:G	50	100	0.99	0.02596
12:82737338:G:T	50	100	0.99	0.02887
12:82737544:A:G	50	100	0.94	0.01906
12:82737582:T:A	50	100	1	0.01725
12:82739311:A:G	50	98	0.93	0.08424
12:82739425:A:G	50	100	0.97	0.1652
12:82739475:G:C	50	100	1	0.01652
12:82739688:A:G	50	100	0.96	0.01761
12:82739751:A:G	50	98	0.97	0.07662
12:82739998:A:G	50	98	0.96	0.03395
12:82740411:C:T	50	100	0.99	0.01144
12:82740850:C:A	50	98	0.97	0.07662
12:82741057:C:T	50	100	0.97	0.02142
12:82741596:A:G	50	94	0.92	0.08515
12:82741798:G:T	50	100	0.92	0.07153
12:82741871:T:C	50	98	0.96	0.1358
12:82742519:T:G	50	98	1	0.03159
12:82742580:C:T	50	98	0.95	0.2048
12:82742613:G:A	50	100	1	0.02977
12:82743185:A:G	50	100	1	0.06118
12:82743334:G:A	50	100	0.89	0.01979
12:82743442:G:A	49	98	0.92	0.07371
12:82744053:G:A	50	98	0.92	0.07317
12:82744084:G:A	50	98	0.94	0.1383
12:82744093:C:T	50	98	0.91	0.327
12:82744150:G:A	50	100	0.91	0.02814
12:82744201:T:C	50	100	1	0.06754
12:82744305:C:T	50	98	0.97	0.01797
12:82744519:G:A	50	100	0.98	0.05156
12:82744907:C:T	50	100	1	0.06772
12:82745055:C:G	50	100	0.96	0.02796
12:82745161:G:A	50	100	0.98	0.02106
12:82745225:G:A	50	100	1	0.03032
12:82746300:C:T	50	98	0.99	0.06808
12:82746378:G:C	50	100	0.98	0.1207
12:82746881:G:A	50	100	0.96	0.02124
12:82748017:A:T	50	100	0.94	0.01344
12:82748144:C:A	50	100	0.99	0.1227
12:82748259:C:T	50	98	0.92	0.01888
12:82748768:T:A	50	100	0.98	0.1207
12:82748801:T:C	50	100	0.99	0.06227
12:82748957:T:G	50	100	0.94	0.0207
12:82749017:T:C	50	100	0.99	0.01471
12:82749334:A:G	50	100	0.99	0.06155
12:82749881:G:A	50	96	0.82	0.04339
12:82750464:G:A	50	100	0.82	0.01107
12:82751260:T:C	50	100	0.89	0.02433
12:82751338:G:A	50	100	0.95	0.1229
12:82751527:T:A	50	100	0.87	0.0158
12:82751559:A:T	50	98	0.96	0.02996
12:82752149:T:A	50	96	0.93	0.0463
12:82752180:C:T	50	98	0.99	0.01834
12:82752223:G:A	50	100	0.94	0.01452
12:82752330:C:G	50	100	0.95	0.1151
12:82752473:G:C	50	98	0.98	0.03159
12:82753506:A:G	50	100	0.96	0.03304
12:82753515:G:A	50	98	0.93	0.1038
12:82753931:T:C	50	100	0.97	0.1131
12:82754014:G:A	50	100	0.98	0.1616
12:82754190:G:A	50	98	0.93	0.0276
12:82754464:T:G	50	98	0.97	0.1509
12:82754630:A:G	50	100	0.82	0.01035
12:82755677:A:G	50	100	0.98	0.06917
12:82756142:A:G	50	100	0.98	0.02397
12:82757631:A:G	50	100	0.96	0.02342
12:82757648:A:C	50	100	0.99	0.01852
12:82757705:A:G	50	100	0.81	0.0167
12:82760083:C:T	50	100	0.91	0.01489
12:82760525:C:G	50	100	0.98	0.07607
12:82760770:T:C	50	100	0.83	0.01035
12:82761704:C:T	50	98	0.99	0.02941
12:82761800:A:G	50	100	0.98	0.02869
12:82761997:C:T	50	94	0.83	0.05919
12:82762427:A:G	50	100	0.96	0.02542
12:82762869:C:G	50	98	0.98	0.06772
12:82763201:A:C	50	96	0.82	0.05701
12:82763421:G:A	50	98	0.97	0.03141
12:82763831:T:C	50	100	1	0.02269
12:82764054:T:A	50	100	1	0.02179
12:82764097:G:A	50	100	0.94	0.01834
12:82764117:C:T	50	100	0.98	0.02269
12:82764684:G:A	50	100	0.98	0.01997
12:82764793:G:T	50	98	0.96	0.05247
12:82764897:G:T	50	100	1	0.01489
12:82764912:G:A	50	100	0.94	0.02288
12:82764980:G:C	50	100	0.93	0.02197
12:82765329:G:A	50	100	0.98	0.03686
12:82765723:A:C	50	98	0.88	0.03776
12:82765816:A:G	50	100	0.98	0.01616
12:82765851:A:T	50	100	0.98	0.03686
12:82765902:T:C	50	100	0.98	0.03686
12:82765905:G:A	50	100	0.97	0.1794
12:82766297:C:G	50	100	0.99	0.0236
12:82766411:G:T	50	98	0.98	0.2003
12:82766564:G:C	50	100	0.98	0.1422
12:82766626:C:T	50	100	0.96	0.01543
12:82767178:G:T	50	100	1	0.1993
12:82767409:T:C	50	100	1	0.2291
12:82767568:G:T	50	100	1	0.02215
12:82767833:C:G	50	100	1	0.1391
12:82767975:A:G	50	100	0.98	0.01979
12:82767979:G:A	50	100	1	0.01525
12:82768035:C:G	50	100	1	0.0374
12:82768093:A:G	50	100	1	0.01888
12:82768241:C:A	50	100	1	0.1175
12:82768259:T:A	50	100	1	0.1175
12:82768285:C:T	50	100	1	0.1993
12:82768303:G:A	50	100	1	0.1162
12:82768321:A:C	50	100	1	0.0374
12:82768469:C:T	50	100	1	0.03758
12:82768935:T:A	50	100	0.97	0.0216
12:82769066:T:C	50	100	1	0.1549
12:82769244:G:A	50	100	1	0.1547
12:82769299:C:T	50	100	1	0.1549
12:82769370:G:A	50	98	1	0.1549
12:82769400:T:C	50	100	1	0.2279
12:82769449:T:C	50	100	1	0.1549
12:82769703:C:T	50	100	1	0.1549
12:82769778:T:G	50	100	1	0.01525
12:82769808:G:A	50	100	1	0.1558
12:82769861:C:T	50	100	1	0.01888
12:82769905:C:T	50	100	1	0.1549
12:82770076:C:T	50	100	1	0.01888
12:82770468:T:C	50	100	1	0.1547
12:82770471:G:A	50	100	1	0.01525
12:82770681:C:A	50	100	1	0.1158
12:82770723:G:A	50	100	1	0.0374
12:82770777:G:A	49	100	0.99	0.1797
12:82770860:C:T	50	100	1	0.01924
12:82770951:C:G	50	100	1	0.1574
12:82770965:T:C	50	100	1	0.02215
12:82771033:C:T	50	100	1	0.1572
12:82771155:C:T	50	100	1	0.1396
12:82771186:G:T	50	100	1	0.01924
12:82771607:A:G	50	100	1	0.1411
12:82771952:C:G	50	100	1	0.1409
12:82771991:C:T	50	98	1	0.01162
12:82772076:G:A	50	100	1	0.1409
12:82772409:C:T	50	100	1	0.1409
12:82772443:A:T	50	100	0.97	0.05356
12:82772695:T:C	50	100	1	0.1797
12:82772696:G:C	50	100	1	0.1409
12:82772705:C:T	50	100	1	0.1037
12:82772735:C:T	50	100	1	0.1409
12:82772775:G:T	50	100	1	0.1409
12:82772810:C:T	50	100	1	0.1409
12:82772881:C:T	50	100	1	0.1409
12:82772883:G:A	50	100	1	0.01053
12:82772968:C:T	50	100	1	0.09913
12:82773021:G:C	50	100	1	0.1409
12:82773177:A:G	50	100	1	0.1409
12:82773265:A:T	50	100	0.83	0.01344
12:82773769:C:G	50	100	1	0.02233
12:82773984:G:A	50	100	1	0.1411
12:82773987:G:T	50	100	1	0.102
12:82774050:T:C	50	100	1	0.01943
12:82774162:T:G	50	100	1	0.1411
12:82774334:G:C	50	100	1	0.1396
12:82774400:T:C	50	100	1	0.228
12:82774438:T:G	50	100	1	0.03776
12:82774479:A:G	50	100	1	0.1412
12:82774837:G:A	50	100	1	0.1592
12:82774952:C:G	50	100	1	0.02179
12:82774999:A:G	50	100	1	0.03813
12:82775153:T:G	50	100	1	0.159
12:82775200:C:T	50	100	1	0.03758
12:82775277:G:T	50	100	0.99	0.1973
12:82775304:C:G	50	100	1	0.1607
12:82775339:A:G	50	100	1	0.02233
12:82775455:G:T	50	100	0.99	0.1616
12:82775484:A:G	50	100	1	0.09895
12:82775518:A:G	50	100	1	0.1973
12:82775754:A:C	50	100	0.99	0.08043
12:82776099:T:C	50	100	0.98	0.06191
12:82776113:T:A	50	100	1	0.1224
12:82776152:G:A	50	100	1	0.04285
12:82776171:C:T	50	100	1	0.1222
12:82776901:C:G	50	98	1	0.1224
12:82776939:C:T	50	100	1	0.01616
12:82777054:A:G	50	100	1	0.01616
12:82777223:G:A	50	100	1	0.1222
12:82777250:T:C	50	100	1	0.1222
12:82777298:C:G	50	100	1	0.1224
12:82778157:G:A	50	100	1	0.1222
12:82778824:A:G	35	88.6	1	0.232
12:82778844:G:A	27	85.2	1	0.05792
12:82779009:C:A	50	100	1	0.01906
12:82779015:C:T	49	100	1	0.0837
12:82779018:C:A	50	100	1	0.1011
12:82779022:G:A	50	100	1	0.01997
12:82779272:A:G	50	100	1	0.01471
12:82779280:G:C	50	100	1	0.02015
12:82779608:A:G	50	100	1	0.01525
12:82780379:T:C	50	100	1	0.05973
12:82780448:T:A	50	100	1	0.01525
12:82780535:G:A	50	100	1	0.01997
12:82780669:G:A	50	100	1	0.01616
12:82781344:T:A	50	100	1	0.01162
12:82781565:C:T	50	100	1	0.0984
12:82782028:G:C	50	100	1	0.01525
12:82782400:T:C	50	100	1	0.01616
12:82782709:C:G	50	98	1	0.2268
12:82782738:T:C	50	98	1	0.2289
12:82782919:A:G	50	98	0.75	0.01906
12:82783741:G:A	50	100	1	0.01344
12:82784204:G:A	50	98	1	0.2939
12:82784598:C:T	50	100	1	0.01743
12:82784642:C:T	50	100	1	0.2591
12:82784857:C:A	50	100	1	0.01707
12:82785289:G:T	50	100	1	0.01743
12:82785342:A:C	50	100	1	0.02433
12:82785394:A:C	50	100	1	0.1193
12:82785717:G:A	50	100	1	0.3537
12:82785899:G:A	50	100	0.99	0.2357
12:82787070:C:T	50	100	1	0.02578
12:82787088:C:T	50	100	1	0.1176
12:82787243:G:A	50	100	0.99	0.02596
12:82787344:T:C	50	100	1	0.2358
12:82787418:A:G	50	100	1	0.01652
12:82787692:C:T	50	98	0.91	0.03831
12:82787738:G:A	50	100	0.99	0.03141
12:82787771:C:T	50	100	0.99	0.01979
12:82787874:A:T	50	100	1	0.3771
12:82788213:A:G	50	100	1	0.1178
12:82788423:A:G	50	100	1	0.1178
12:82789225:G:C	50	100	1	0.2346
12:82789730:C:T	50	100	1	0.01761
12:82790137:T:C	50	100	1	0.02578
12:82790224:A:C	50	100	1	0.1015
12:82790511:G:A	50	100	1	0.02415
12:82790885:C:T	50	100	1	0.01053
12:82791076:C:T	49	100	1	0.0167
12:82791940:G:A	50	100	0.94	0.02142
12:82791953:C:T	50	100	1	0.3529
12:82792120:G:A	50	100	1	0.02614
12:82792187:G:A	50	100	1	0.3776
12:82792296:A:G	50	100	1	0.01761
12:82792616:A:G	50	100	1	0.01761
12:82792650:T:A	50	100	1	0.01761
12:82792696:G:A	50	100	1	0.02614
12:82793292:C:T	50	100	0.99	0.02596
12:82793355:C:T	49	100	0.99	0.3081
12:82793390:G:A	50	100	0.78	0.01325
12:82793398:C:T	50	100	0.85	0.01634
12:82793532:G:T	50	100	0.98	0.02596
12:82793770:T:C	50	100	1	0.01325
12:82793826:A:G	50	100	1	0.3546
12:82794146:A:G	50	100	1	0.3546
12:82794219:G:A	50	100	1	0.01761
12:82795001:G:T	50	100	1	0.3785
12:82795102:C:T	50	100	1	0.3239
12:82795134:A:G	50	100	1	0.3223
12:82795155:A:C	50	100	1	0.01307
12:82795218:T:C	50	100	1	0.02415
12:82795529:C:T	50	100	0.82	0.03286
12:82795602:T:G	50	100	1	0.01761
12:82795867:C:T	50	100	0.68	0.01598
12:82796193:G:A	50	100	1	0.01325
12:82796308:A:G	50	100	1	0.3555
12:82796320:T:C	50	100	1	0.2992
12:82796609:A:G	50	100	0.99	0.1521
12:82796663:C:G	50	100	1	0.09078
12:82796709:G:A	50	100	1	0.01089
12:82796730:T:A	50	100	0.98	0.03849
12:82796767:G:T	50	100	1	0.3807
12:82796997:T:C	50	100	1	0.0394
12:82797238:C:T	50	100	1	0.01307
12:82797338:C:T	50	100	0.99	0.1462
12:82797365:A:G	50	100	0.97	0.01616
12:82797461:A:G	50	100	1	0.01761
12:82797558:A:T	50	100	0.99	0.3784
12:82797669:C:T	50	100	0.98	0.01761
12:82797699:C:T	50	100	1	0.03849
12:82797873:T:C	50	100	0.99	0.1516
12:82798156:C:T	50	98	0.99	0.2809
12:82798239:G:A	50	98	0.99	0.2979
12:82798246:C:T	48	100	0.99	0.03813
12:82798357:C:T	50	100	0.99	0.2818
12:82798365:C:T	50	100	1	0.01761
12:82798369:C:T	50	100	0.99	0.1521
12:82798461:C:T	50	100	0.78	0.01743
12:82798651:A:G	50	100	0.98	0.1919
12:82798674:G:C	50	100	0.79	0.01325
12:82798868:G:C	50	100	0.99	0.0906
12:82798880:T:C	50	100	0.99	0.3546
12:82799116:T:C	50	100	0.99	0.282
12:82799754:C:T	50	100	0.99	0.01616
12:82799807:G:C	50	100	0.99	0.3497
12:82800196:T:C	50	100	1	0.01779
12:82800251:A:G	50	100	0.99	0.2767
12:82800315:A:C	50	100	0.99	0.02596
12:82800734:G:C	50	100	1	0.0167
12:82801315:A:T	50	100	1	0.01616
12:82801415:G:A	50	100	1	0.01616
12:82801524:C:T	50	100	1	0.02596
12:82801703:T:C	50	100	1	0.04357
12:82801996:G:C	50	100	1	0.01761
12:82802032:G:A	50	100	1	0.01761
12:82802301:G:A	50	100	0.92	0.05338
12:82802443:C:T	50	100	1	0.01816
12:82802546:T:C	50	100	1	0.01616
12:82802779:G:A	50	100	1	0.03867
12:82802914:G:A	50	100	1	0.01616
12:82803354:C:T	50	100	1	0.0285
12:82803832:G:A	50	100	0.99	0.2193
12:82803955:G:A	50	100	1	0.01616
12:82804011:T:G	50	100	1	0.01616
12:82804530:C:T	50	100	1	0.03885
12:82804982:C:G	50	100	1	0.01053
12:82805321:T:A	50	100	0.99	0.2377
12:82805664:C:T	50	100	1	0.01307
12:82805668:C:T	50	100	1	0.03867
12:82806305:T:A	50	100	1	0.1305
12:82806414:C:T	50	100	0.98	0.06681
12:82806444:C:T	50	100	1	0.1305
12:82806688:A:T	50	100	1	0.01053
12:82806952:T:G	50	100	1	0.2366
12:82807226:G:T	50	100	1	0.03086
12:82807817:G:A	50	100	1	0.1674
12:82807836:A:G	50	100	1	0.1676
12:82808025:T:A	50	100	0.99	0.02905
12:82808239:T:G	50	100	1	0.01634
12:82808522:A:C	50	100	1	0.01017
12:82808557:C:G	50	100	0.99	0.1284
12:82808730:A:G	50	100	0.98	0.03359
12:82808734:C:T	50	100	0.99	0.02288
12:82808926:T:A	50	100	0.98	0.03341
12:82808941:C:T	50	100	1	0.01779
12:82809047:G:C	50	100	1	0.01943
12:82809963:G:T	50	100	1	0.03341
12:82810549:G:A	50	100	1	0.01235
12:82810747:G:A	50	100	0.86	0.01416
12:82810811:G:A	50	100	0.99	0.1289
12:82811304:G:A	50	100	0.99	0.1282
12:82811373:T:C	50	100	0.99	0.2373
12:82811697:C:T	50	100	1	0.02015
12:82812400:A:G	50	100	1	0.01979
12:82812563:T:C	50	100	1	0.08043
12:82813093:T:A	50	100	1	0.01325
12:82813148:T:C	50	100	0.99	0.134
12:82813368:C:T	50	100	1	0.01997
12:82813738:A:G	50	100	1	0.05447
12:82814346:T:C	50	100	0.98	0.1013
12:82814366:T:A	50	100	0.99	0.2442
12:82815305:A:T	49	98	0.98	0.0216
12:82815309:A:T	49	95.9	0.81	0.09822
12:82815313:T:A	48	100	0.99	0.01561
12:82815403:C:G	50	100	1	0.01017
12:82815435:T:C	50	100	0.99	0.2427
12:82815494:A:G	50	100	1	0.05283
12:82816108:G:A	50	98	0.92	0.03686
12:82816940:C:T	50	100	1	0.01344
12:82817203:A:G	50	100	1	0.02233
12:82817260:C:T	50	100	0.99	0.03667
12:82817374:G:A	50	100	1	0.05683
12:82817575:G:T	50	100	1	0.01235
12:82817873:T:C	50	100	1	0.01216
12:82819423:T:C	50	100	0.99	0.256
12:82819755:G:A	50	100	1	0.04448
12:82820222:C:T	50	100	1	0.01997
12:82820262:T:C	50	100	0.99	0.1349
12:82820396:A:G	50	100	0.99	0.07208
12:82820435:A:C	50	100	0.98	0.08297
12:82820451:A:G	50	100	1	0.02269
12:82820938:C:T	50	100	1	0.02215
12:82820939:G:A	50	100	0.98	0.06373
12:82821060:T:C	49	100	1	0.02197
12:82821602:C:T	50	98	0.96	0.04902
12:82821736:C:T	50	100	1	0.02288
12:82822095:C:A	50	100	0.97	0.02959
12:82822141:T:C	50	100	1	0.01235
12:82822228:T:C	50	100	1	0.01271
12:82823211:C:T	50	100	0.97	0.04884
12:82823707:A:G	50	100	0.99	0.02487
12:82823724:C:T	50	100	1	0.1236
12:82823725:C:T	50	100	1	0.01253
12:82823728:G:A	50	100	0.96	0.03341
12:82824593:A:G	50	100	0.96	0.04466
12:82824917:C:T	50	100	1	0.02723
12:82824950:G:A	50	100	0.99	0.02505
12:82824984:G:T	50	100	1	0.03631
12:82825013:C:T	50	100	1	0.01797
12:82825177:G:A	50	100	1	0.06935
12:82825420:G:T	50	100	1	0.02723
12:82826147:C:A	50	100	1	0.03558
12:82826225:C:T	50	100	1	0.06935
12:82826260:T:C	50	100	1	0.1618
12:82826343:C:T	50	100	1	0.03631
12:82826816:C:T	50	100	0.97	0.01725
12:82826829:A:G	50	100	0.96	0.04484
12:82827250:A:G	50	100	1	0.01253
12:82827402:G:T	50	100	1	0.02505
12:82827623:G:A	50	100	0.99	0.02269
12:82827796:C:G	50	100	1	0.01035
12:82828140:G:A	50	100	1	0.02505
12:82828299:T:C	50	100	1	0.01271
12:82828526:T:A	50	100	1	0.01253
12:82828910:T:C	50	100	0.96	0.04484
12:82829578:A:C	50	100	1	0.02505
12:82830131:C:T	50	100	0.96	0.04484
12:82830314:C:T	50	98	0.99	0.02233
12:82830428:T:C	50	100	1	0.01289
12:82830469:C:T	50	100	0.96	0.04484
12:82831204:A:G	50	100	1	0.06935
12:82831894:C:T	50	100	1	0.01434
12:82832008:G:C	50	100	1	0.01307
12:82832152:C:T	50	100	1	0.01434
12:82832601:C:A	50	98	0.98	0.04575
12:82833204:T:C	50	100	1	0.01289
12:82833395:A:G	50	100	0.95	0.01053
12:82833537:C:A	50	100	0.99	0.03105
12:82833572:T:C	50	100	1	0.03613
12:82833769:T:G	50	98	0.98	0.06118
12:82834047:A:G	50	100	0.87	0.02941
12:82834274:G:A	50	100	0.87	0.02977
12:82834329:A:T	50	100	0.96	0.02941
12:82834659:A:G	50	100	1	0.01144
12:82834717:G:A	50	98	1	0.02451
12:82834884:A:T	50	98	0.9	0.06064
12:82834888:T:A	50	98	0.92	0.01144
12:82836362:G:A	50	100	0.69	0.01797
12:82836548:A:G	50	100	0.96	0.0846
12:82836675:T:C	50	100	0.92	0.1356
12:82837319:G:A	50	98	0.96	0.01961
12:82837448:C:T	50	100	0.88	0.01816
12:82837463:G:C	50	100	0.93	0.03486
12:82837571:G:C	50	100	0.97	0.07117
12:82838691:G:A	50	98	0.97	0.0118
12:82839430:T:G	50	100	1	0.04176
12:82840419:C:T	50	98	0.94	0.01943
12:82840467:T:A	50	100	1	0.04303
12:82840585:G:A	50	100	1	0.04303
12:82840746:C:T	50	100	0.98	0.05374
12:82840896:T:C	50	100	1	0.2023
12:82841253:C:T	50	100	1	0.04303
12:82843140:G:A	50	100	1	0.1229
12:82843355:G:A	50	96	0.76	0.03286
12:82843407:C:A	50	100	1	0.04194
12:82843583:G:C	50	100	0.99	0.04194
12:82843587:A:C	50	98	0.98	0.08043
12:82844307:A:G	50	98	0.99	0.07952
12:82844758:C:T	50	100	1	0.05882
12:82845183:C:G	49	100	0.75	0.01834
12:82845250:A:T	44	90.9	0.87	0.04648
12:82845254:T:A	33	97	0.88	0.01979
12:82845708:G:A	50	100	0.9	0.01852
12:82845992:T:G	50	100	1	0.04303
12:82846363:T:A	50	100	0.98	0.07662
12:82846908:T:C	50	100	0.86	0.01652
12:82846940:G:A	50	100	1	0.01071
12:82847711:C:T	50	100	0.99	0.01362
12:82847981:A:G	50	100	1	0.05901
12:82848026:C:T	50	100	0.95	0.03577
12:82848889:G:T	50	100	1	0.06536
12:82849133:T:A	50	100	1	0.07498
12:82850261:C:T	50	98	0.92	0.01126
12:82850354:C:T	50	100	0.91	0.03123
12:82850803:C:T	50	100	0.99	0.0207
12:82850933:G:A	50	100	0.92	0.01834
12:82851050:C:T	50	100	1	0.04212
12:82851324:G:A	50	100	1	0.04212
12:82851384:C:T	50	100	1	0.04248
12:82851512:G:A	50	100	0.9	0.01797
12:82851524:G:A	50	100	1	0.06481
12:82851817:G:A	50	100	1	0.02923
12:82852038:A:G	50	100	0.95	0.03558
12:82852059:C:G	50	100	1	0.04267
12:82852141:G:A	50	100	0.73	0.02088
12:82852359:G:A	50	100	1	0.02905
12:82852779:A:C	50	100	1	0.05356
12:82853101:T:G	50	100	1	0.04575
12:82853164:G:A	50	100	0.98	0.04285
12:82853409:G:A	50	100	1	0.06609
12:82853474:G:T	50	100	1	0.04248
12:82854357:C:A	50	100	1	0.05356
12:82854747:T:C	50	100	0.99	0.02433
12:82854778:T:C	50	100	1	0.03268
12:82854826:A:C	50	100	1	0.03268
12:82854971:G:A	50	98	0.81	0.01961
12:82855265:G:A	50	96	0.84	0.0207
12:82856037:A:G	50	96	0.86	0.02796
12:82856199:G:A	50	98	0.93	0.0207
12:82856626:T:C	50	100	0.99	0.03268
12:82858197:G:A	50	100	0.99	0.04557
12:82858769:T:C	50	100	1	0.01235
12:82858821:T:G	50	90	0.81	0.3613
12:82858865:C:A	50	98	0.97	0.06173
12:82859108:G:T	50	98	0.95	0.03649
12:82860123:G:A	49	100	0.96	0.01543
12:82860252:G:A	50	98	0.98	0.05846
12:82860283:T:G	50	98	1	0.07734
12:82860422:C:A	50	98	0.96	0.03758
12:82862163:C:T	50	100	1	0.01089
12:82862828:C:A	50	100	0.99	0.01216
12:82862965:C:T	50	100	0.7	0.0118
12:82863210:G:A	50	98	0.8	0.01943
12:82863528:A:T	50	100	0.99	0.01235
12:82863535:G:T	50	100	0.99	0.01235
12:82863565:T:A	50	98	0.96	0.05664
12:82863600:T:C	50	100	0.99	0.01216
12:82863693:C:T	50	100	0.97	0.11
12:82863773:A:G	50	100	0.96	0.01525
12:82863934:G:A	50	100	0.95	0.04176
12:82864255:A:C	50	100	0.97	0.01434
12:82864353:G:C	50	100	0.94	0.03758
12:82864527:G:A	49	100	0.97	0.0886
12:82864654:A:G	50	100	1	0.01616
12:82864764:A:G	50	100	0.95	0.02832
12:82864802:A:T	50	100	0.96	0.03359
12:82864970:T:G	50	100	0.98	0.02687
12:82865100:C:T	50	100	0.96	0.05574
12:82865925:G:A	50	100	0.98	0.02705
12:82866264:C:A	47	95.7	0.77	0.0285
12:82867513:A:G	50	90	0.76	0.1354
12:82867587:A:G	50	100	0.96	0.03558
12:82868116:G:A	50	100	0.83	0.05592
12:82868173:A:T	50	100	0.96	0.03468
12:82868439:G:C	50	100	0.98	0.02814
12:82868724:A:T	50	100	0.98	0.02814
12:82868812:A:C	50	100	0.98	0.02814
12:82868851:T:C	50	100	1	0.01289
12:82869014:T:C	50	100	0.98	0.02814
12:82869015:A:G	50	100	0.99	0.1051
12:82869850:T:A	50	100	0.99	0.01271
12:82869945:C:A	50	100	0.96	0.05356
12:82869978:C:T	50	100	0.99	0.01271
12:82870034:G:C	50	96	0.76	0.03522
12:82870266:G:T	50	100	0.98	0.08497
12:82870439:A:C	50	98	0.98	0.1627
12:82871873:T:A	50	100	0.98	0.04121
12:82872075:G:A	50	100	0.99	0.04121
12:82872208:G:A	50	100	0.99	0.04121
12:82872549:T:A	50	98	0.94	0.04847
12:82872557:T:C	50	100	1	0.02687
12:82872559:G:A	50	100	1	0.02687
12:82872567:T:C	50	100	0.97	0.08569
12:82872732:T:A	50	100	0.97	0.06209
12:82872810:T:G	50	100	0.99	0.08588
12:82872942:G:C	50	100	0.98	0.06209
12:82872991:T:A	50	100	0.95	0.02342
12:82873091:T:C	50	100	0.97	0.04085
12:82873389:A:T	50	100	0.98	0.06191
12:82873453:T:A	50	100	0.99	0.08569
12:82873490:A:G	50	100	0.95	0.02342
12:82873763:G:A	50	100	0.98	0.06173
12:82873921:C:G	50	100	1	0.02796
12:82874168:C:T	50	100	1	0.02796
12:82874269:C:T	50	100	0.96	0.02324
12:82874631:A:G	50	100	1	0.0167
12:82874736:C:G	50	100	0.96	0.02306
12:82874829:C:A	50	100	0.98	0.1284
12:82874997:A:G	50	100	0.94	0.02324
12:82875211:G:A	50	100	0.97	0.07353
12:82875491:G:A	50	100	0.96	0.07444
12:82875532:C:G	50	100	0.96	0.02106
12:82875895:C:A	48	100	0.98	0.01652
12:82876244:T:C	50	100	0.89	0.0236
12:82876575:C:T	50	96	0.87	0.4417
12:82876828:G:A	50	98	0.89	0.03214
12:82877092:G:A	50	98	0.94	0.3816
12:82877195:A:G	50	100	0.98	0.2081
12:82877638:T:A	50	100	1	0.1756
12:82877718:T:C	50	100	1	0.1757
12:82877769:A:T	50	100	1	0.1754
12:82877823:C:T	50	100	1	0.1754
12:82877883:G:A	50	100	1	0.1757
12:82877887:T:C	50	100	0.93	0.0256
12:82878154:T:C	50	100	1	0.1756
12:82878179:G:C	50	100	0.99	0.06082
12:82878510:A:G	50	100	1	0.1759
12:82878594:T:A	50	100	1	0.1759
12:82878782:G:A	50	100	1	0.1701
12:82878826:A:C	50	98	1	0.1759
12:82879170:C:T	50	98	0.99	0.1759
12:82879280:G:T	50	100	0.99	0.06009
12:82879324:T:C	50	98	0.99	0.1759
12:82879416:C:T	50	98	0.99	0.1736
12:82879474:T:C	50	100	0.98	0.02088
12:82879505:C:G	50	98	0.96	0.03794
12:82879576:C:T	50	100	0.93	0.04684
12:82879795:A:G	50	98	0.99	0.1759
12:82880282:G:C	50	94	0.93	0.3782
12:82880291:C:A	50	98	1	0.1761
12:82880395:T:C	50	98	0.98	0.08878
12:82880462:G:A	50	96	0.94	0.4319
12:82880533:A:G	50	100	0.99	0.1768
12:82880673:A:G	50	100	1	0.1763
12:82881208:C:A	50	100	1	0.1393
12:82881697:G:C	50	100	1	0.02033
12:82881889:T:C	50	100	1	0.1761
12:82881915:G:A	50	100	1	0.02015
12:82881918:A:T	50	100	1	0.1763
12:82881956:C:T	50	100	1	0.02015
12:82881988:G:T	49	100	0.97	0.2914
12:82882031:T:G	49	93.9	1	0.1658
12:82882144:C:A	50	100	0.89	0.0167
12:82882148:C:G	48	95.8	0.99	0.1658
12:82882161:A:G	48	91.7	0.99	0.1946
12:82882259:A:C	50	100	1	0.1765
12:82882884:T:C	50	100	1	0.1763
12:82883080:A:C	49	100	0.99	0.1939
12:82883246:T:C	50	98	0.98	0.07825
12:82883471:T:C	50	100	0.95	0.1127
12:82883480:G:A	50	100	0.97	0.268
12:82883537:T:C	50	100	0.95	0.1124
12:82884091:A:G	50	100	0.98	0.1688
12:82884963:A:G	50	100	0.99	0.1937
12:82885282:C:T	50	100	1	0.02015
12:82885446:T:C	50	100	0.97	0.03903
12:82885627:T:C	50	100	0.95	0.1129
12:82885795:T:C	50	98	0.99	0.1089
12:82886255:C:G	50	100	1	0.09168
12:82886435:G:A	50	100	1	0.03141
12:82887497:T:G	50	100	1	0.03758
12:82888051:C:T	50	100	0.94	0.1144
12:82888067:G:A	50	98	0.99	0.1376
12:82888437:A:G	50	100	1	0.02451
12:82888480:G:C	50	100	1	0.03014
12:82888581:T:C	50	100	0.99	0.1954
12:82888607:T:C	50	100	0.96	0.3105
12:82888892:C:A	50	100	0.98	0.03177
12:82888939:C:A	50	100	0.94	0.3669
12:82889018:C:T	50	100	0.95	0.4394
12:82889080:G:A	50	100	1	0.03177
12:82889170:G:A	50	100	0.99	0.1376
12:82889225:C:T	50	98	0.94	0.4116
12:82889282:A:C	49	91.8	0.93	0.3836
12:82889533:G:A	50	90	0.78	0.05192
12:82889560:C:G	50	100	0.99	0.1935
12:82889770:T:C	50	100	1	0.02959
12:82889853:A:G	50	98	0.94	0.4116
12:82890008:A:G	50	100	1	0.02451
12:82890297:C:A	50	100	0.99	0.1374
12:82890306:T:C	50	100	0.95	0.3747
12:82890347:A:G	50	100	1	0.02451
12:82890436:T:C	50	96	0.84	0.01961
12:82890672:T:A	50	100	0.93	0.02669
12:82891330:A:C	50	100	0.99	0.193
12:82891370:G:A	50	100	0.86	0.01253
12:82891588:G:A	50	100	0.92	0.02614
12:82891670:T:A	50	100	1	0.02197
12:82891843:G:A	50	100	0.99	0.1924
12:82891867:C:T	50	100	0.89	0.01235
12:82891972:A:G	50	100	0.94	0.3598
12:82891977:G:C	50	98	0.85	0.01834
12:82892238:A:G	50	100	0.99	0.1924
12:82892630:G:A	50	100	0.99	0.1781
12:82892992:G:A	50	100	1	0.01997
12:82893109:C:T	50	100	1	0.01434
12:82893573:G:T	50	100	1	0.01452
12:82893671:A:G	50	100	1	0.01434
12:82893741:T:G	50	100	1	0.01434
12:82893743:A:G	50	100	0.7	0.02705
12:82893747:T:A	50	100	0.99	0.1926
12:82893779:A:C	50	100	0.96	0.01162
12:82894120:G:A	50	100	0.95	0.1215
12:82894126:G:A	50	100	1	0.01434
12:82894229:G:T	50	100	0.94	0.1215
12:82894526:G:C	50	98	1	0.0187
12:82894900:A:G	50	100	1	0.02033
12:82894994:A:G	50	98	0.96	0.05011
12:82895019:G:A	50	100	0.93	0.1215
12:82895403:G:A	50	98	1	0.1137
12:82895541:A:G	50	98	1	0.0187
12:82896106:G:A	50	100	0.96	0.03758
12:82896827:C:A	50	90	0.74	0.04049
12:82897453:A:T	50	100	1	0.02487
12:82897573:C:T	50	96	0.99	0.1178
12:82898724:G:A	50	100	0.94	0.3925
12:82899318:G:A	50	98	0.94	0.4165
12:82899600:T:C	46	95.7	0.92	0.04902
12:82899631:T:C	48	91.7	0.82	0.05229
12:82899859:G:A	47	95.7	0.86	0.08533
12:82899867:A:G	48	93.8	0.79	0.03159
12:82900522:A:C	48	97.9	1	0.04956
12:82900765:T:G	49	98	1	0.02633
12:82900888:C:T	43	97.7	0.92	0.09895
12:82901300:A:T	46	80.4	0.71	0.07825
12:82901309:T:C	49	98	0.97	0.02451
12:82901310:C:T	50	98	0.97	0.02487
12:82901356:A:G	46	97.8	0.96	0.3163
12:82901556:C:A	50	100	1	0.04975
12:82901668:C:T	50	98	0.99	0.06736
12:82901739:C:T	50	100	0.99	0.04938
12:82901923:A:G	50	98	0.89	0.01906
12:82902633:A:G	50	100	1	0.01398
12:82903425:T:G	50	100	1	0.01289
12:82903461:G:T	50	100	0.96	0.03649
12:82903629:G:A	50	98	0.93	0.03976
12:82904141:G:A	50	100	0.99	0.01997
12:82904854:A:G	50	98	0.79	0.07916
12:82904950:C:T	50	100	0.89	0.01634
12:82905900:G:A	50	100	0.97	0.02923
12:82905963:G:A	50	98	0.93	0.2667
12:82907141:G:A	50	100	0.98	0.02959
12:82907345:C:T	50	96	0.86	0.08206
12:82908472:G:C	50	94	0.84	0.4809
12:82909135:T:A	50	96	0.85	0.2464
12:82910026:G:A	50	94	0.94	0.1358
12:82910252:C:T	50	94	0.84	0.4786
12:82910650:C:T	50	100	0.79	0.04993
12:82910687:C:T	50	100	0.83	0.06137
12:82910891:T:A	50	100	0.9	0.06572
12:82910974:G:A	50	98	0.82	0.04067
12:82911665:C:T	50	98	0.86	0.01253
12:82911816:G:C	50	100	0.73	0.04884
12:82912160:T:G	50	98	0.98	0.1534
12:82912173:A:G	50	100	0.76	0.01289
12:82912290:G:A	50	100	0.92	0.06373
12:82912335:G:A	50	98	0.96	0.07081
12:82912342:A:G	50	100	0.96	0.2856
12:82912871:C:T	49	98	0.99	0.1407
12:82913303:C:T	50	100	0.96	0.06264
12:82913388:A:G	50	100	0.98	0.08787
12:82913696:A:T	50	92	0.66	0.02397
12:82913804:C:T	50	100	0.98	0.05265
12:82914584:G:C	50	100	0.97	0.04775
12:82914827:T:A	50	100	1	0.01071
12:82914856:G:A	50	98	0.77	0.02197
12:82915900:T:A	50	100	0.99	0.1425
12:82915998:A:T	50	100	0.97	0.06772
12:82916779:G:T	50	100	0.97	0.0679
12:82916959:A:G	50	100	0.98	0.06264
12:82917819:G:A	50	100	0.9	0.02142
12:82917837:C:T	50	98	0.9	0.02487
12:82917893:T:G	50	100	0.99	0.03468
12:82918249:A:C	50	98	0.98	0.2042
12:82919036:G:A	50	100	1	0.04829
12:82919057:C:G	50	100	0.97	0.01162
12:82919070:A:C	50	100	0.97	0.05211
12:82919349:T:C	50	100	0.99	0.1411
12:82919394:A:G	50	100	1	0.07916
12:82919890:C:A	50	100	0.99	0.3475
12:82920240:A:T	50	100	1	0.0768
12:82921058:C:T	50	98	0.98	0.1826
12:82921481:T:C	50	100	1	0.06899
12:82922302:C:G	50	100	1	0.01634
12:82922370:A:C	50	100	1	0.06718
12:82922792:T:A	50	100	0.99	0.06736
12:82922973:G:A	50	100	1	0.1265
12:82923097:C:T	50	100	0.99	0.01235
12:82924029:G:A	50	100	1	0.08551
12:82924296:T:C	50	100	0.99	0.05556
12:82924390:C:T	50	100	1	0.0138
12:82924883:G:A	50	100	1	0.1158
12:82925246:A:T	50	100	1	0.02106
12:82925645:T:G	50	100	1	0.04811
12:82925747:C:T	50	100	0.96	0.03105
12:82925992:G:T	50	94	0.95	0.01126
12:82925993:T:G	50	94	0.95	0.01071
12:82926021:C:T	50	100	0.99	0.05537
12:82926337:C:G	50	100	1	0.04829
12:82926772:C:T	50	100	1	0.1162
12:82926824:G:T	50	100	1	0.1156
12:82926945:C:T	50	100	1	0.116
12:82927454:G:A	50	100	0.99	0.01235
12:82928292:A:C	50	98	1	0.3446
12:82928343:G:A	50	100	1	0.04811
12:82928703:G:A	50	100	0.98	0.01235
12:82928742:G:A	50	100	1	0.1899
12:82929034:G:T	50	100	1	0.1881
12:82929563:G:A	50	100	1	0.04757
12:82929632:G:T	50	100	1	0.01398
12:82929778:A:G	50	100	0.99	0.05556
12:82929862:T:C	50	100	1	0.2284
12:82930275:C:T	50	100	1	0.2284
12:82930677:C:T	50	100	1	0.0817
12:82930720:G:T	50	98	1	0.3469
12:82930925:A:T	50	100	1	0.2284
12:82931093:A:G	50	100	1	0.02106
12:82931100:T:G	50	100	1	0.04031
12:82931751:G:A	50	98	1	0.3469
12:82931885:G:T	50	100	1	0.2289
12:82932135:C:T	50	100	1	0.08152
12:82932693:G:C	50	98	0.99	0.05737
12:82933012:G:A	50	90	0.8	0.2549
12:82933030:G:A	50	100	1	0.1235
12:82933392:A:C	50	100	1	0.0728
12:82933467:G:T	50	100	1	0.1854
12:82934033:A:G	50	100	1	0.0728
12:82934113:A:G	50	100	0.99	0.08115
12:82934403:C:T	50	100	0.99	0.08279
12:82934404:G:A	50	100	0.96	0.228
12:82934827:G:A	50	100	0.98	0.01216
12:82934863:C:T	50	100	0.99	0.1031
12:82935289:G:A	50	100	1	0.0138
12:82935426:A:T	50	100	0.98	0.04267
12:82935604:G:T	50	100	0.94	0.03086
12:82935642:G:C	50	100	0.95	0.02977
12:82935682:G:A	50	100	0.97	0.1367
12:82935839:G:C	50	100	1	0.0138
12:82936004:G:C	50	100	0.93	0.02687
12:82936184:A:G	50	98	0.79	0.0207
12:82936849:T:C	50	98	0.98	0.4375
12:82937397:C:G	50	100	0.98	0.09677
12:82937521:C:A	50	100	0.95	0.04793
12:82937624:A:C	49	100	0.97	0.1427
12:82937752:A:G	44	75	0.81	0.3994
12:82937766:A:G	42	95.2	0.99	0.01253
12:82937795:T:C	41	80.5	0.94	0.05592
12:82937803:T:C	46	100	1	0.01398
12:82937922:A:T	49	83.7	0.97	0.2963
12:82938037:C:T	50	100	0.99	0.1478
12:82938490:C:T	50	100	0.99	0.1481
12:82938544:A:G	50	100	0.94	0.07226
12:82938571:A:G	50	100	0.99	0.08243
12:82938935:T:A	50	100	1	0.07298
12:82939004:A:G	50	100	1	0.01398
12:82939375:C:T	50	100	1	0.01325
12:82940113:C:T	50	100	1	0.01235
12:82940181:C:A	50	100	1	0.03105
12:82940312:C:T	50	100	0.98	0.07988
12:82940425:G:T	50	100	0.99	0.1481
12:82940451:G:C	50	100	0.93	0.05247
12:82940682:C:T	50	100	1	0.01525
12:82940803:A:T	50	100	0.82	0.04539
12:82941130:A:G	50	100	1	0.01707
12:82941655:A:G	50	98	0.96	0.03885
12:82941880:A:G	50	100	1	0.08152
12:82941896:G:A	50	100	0.98	0.01126
12:82941907:T:C	50	100	1	0.07298
12:82942092:G:A	50	96	0.85	0.0276
12:82942384:T:G	50	100	1	0.07317
12:82942631:T:C	50	100	0.99	0.2919
12:82943070:G:A	50	100	1	0.07353
12:82943647:G:A	50	100	1	0.07335
12:82943767:C:T	50	98	0.99	0.3669
12:82944411:C:T	50	92	1	0.2959
12:82944507:A:G	50	100	1	0.07407
12:82944759:A:G	50	100	0.99	0.05156
12:82945038:A:G	50	100	1	0.0906
12:82946154:C:T	50	100	1	0.2004
12:82946269:A:G	50	100	1	0.03649
12:82946272:T:C	50	100	1	0.07734
12:82946321:A:T	50	100	0.98	0.07353
12:82946368:C:T	50	100	1	0.01561
12:82946652:A:C	50	100	0.97	0.07335
12:82946791:A:G	50	100	1	0.03649
12:82946823:G:A	50	100	0.97	0.04648
12:82946903:G:A	50	100	1	0.05447
12:82946928:A:G	50	100	1	0.01053
12:82946952:C:G	50	100	1	0.03086
12:82947014:T:A	50	100	1	0.01035
12:82947016:A:T	50	100	1	0.01035
12:82947128:G:C	50	100	1	0.01053
12:82947482:A:G	50	96	0.96	0.0846
12:82947565:G:T	50	92	1	0.07771
12:82947578:C:T	49	98	1	0.07771
12:82947705:T:C	50	100	1	0.07771
12:82947858:T:A	50	100	1	0.2816
12:82947894:C:A	50	100	1	0.3618
12:82948296:C:G	50	100	1	0.0512
12:82948703:G:C	50	100	0.98	0.05211
12:82948794:T:C	50	100	1	0.08351
12:82948960:G:C	50	100	0.97	0.03159
12:82949256:G:C	50	100	1	0.01053
12:82949428:A:G	50	100	0.98	0.0463
12:82949515:A:T	50	100	1	0.07081
12:82949987:G:A	50	100	1	0.03631
12:82950025:G:C	50	100	1	0.01053
12:82950202:C:T	50	100	1	0.3618
12:82950256:C:T	50	100	1	0.0305
12:82950411:A:C	50	100	1	0.2863
12:82950552:C:A	50	100	0.98	0.01107
12:82950787:A:G	50	100	1	0.05065
12:82951384:G:A	50	100	1	0.2825
12:82951443:G:A	50	100	1	0.2825
12:82951513:G:A	50	100	1	0.2881
12:82951560:A:G	50	100	1	0.01216
12:82951849:C:G	50	100	1	0.07262
12:82952083:C:G	50	98	1	0.2881
12:82952140:A:G	50	100	1	0.0207
12:82952425:T:C	50	100	1	0.07298
12:82952503:A:G	50	100	0.99	0.02033
12:82952690:C:T	50	100	0.99	0.0187
12:82952702:T:C	50	100	0.99	0.07262
12:82952804:C:T	50	100	0.98	0.01017
12:82953298:A:G	50	100	1	0.01471
12:82953791:A:T	50	100	0.99	0.3154
12:82954191:C:T	50	100	1	0.04757
12:82954207:T:A	50	100	1	0.07752
12:82954378:C:T	50	100	0.91	0.02124
12:82954546:G:A	50	98	0.99	0.3154
12:82954848:A:C	50	100	0.99	0.3155
12:82954985:A:G	50	100	0.99	0.3154
12:82955228:A:G	50	100	1	0.3163
12:82955236:G:C	50	100	1	0.3155
12:82955259:C:T	50	100	1	0.3155
12:82955417:T:C	50	100	1	0.06536
12:82955977:G:A	50	100	0.99	0.0541
12:82956251:G:A	50	100	0.99	0.3183
12:82956263:T:C	50	100	0.99	0.3146
12:82956271:G:T	50	100	0.99	0.3853
12:82957277:G:A	50	100	0.97	0.04757
12:82957661:T:C	50	100	1	0.01071
12:82957738:C:A	50	100	0.99	0.3157
12:82957769:A:C	50	100	0.98	0.03141
12:82957870:A:T	49	100	1	0.03631
12:82958371:C:A	50	84	0.74	0.09277
12:82959443:C:T	50	100	0.98	0.01307
12:82960229:C:T	50	100	0.95	0.06536
12:82960279:G:C	50	100	0.98	0.01325
12:82960369:G:A	50	100	0.99	0.06627
12:82960518:G:C	50	100	0.97	0.06518
12:82960644:A:G	50	100	0.98	0.02614
12:82960650:A:G	50	100	0.99	0.03958
12:82960723:G:A	50	100	0.99	0.06627
12:82960792:A:T	50	100	0.96	0.07698
12:82961078:T:G	50	100	1	0.09423
12:82961115:A:C	50	100	0.96	0.07426
12:82961262:T:C	50	100	1	0.1599
12:82961360:A:T	50	100	1	0.01017
12:82961741:G:A	50	100	0.99	0.04866
12:82961773:A:G	50	100	1	0.1599
12:82962201:G:A	50	98	1	0.3593
12:82962450:T:C	50	100	0.92	0.01017
12:82962501:A:C	50	98	0.65	0.02469
12:82962780:T:G	50	100	0.91	0.01071
12:82962971:G:A	50	100	1	0.01035
12:82963305:G:A	50	100	0.97	0.065
12:82963641:A:G	50	100	0.98	0.04866
12:82963824:T:C	29	93.1	0.62	0.03214
12:82963836:T:C	33	87.9	0.99	0.09277
12:82963899:G:T	47	97.9	1	0.05483
12:82964199:C:G	50	100	1	0.01634
12:82964287:G:T	50	100	1	0.09259
12:82964429:G:A	50	100	0.94	0.04031
12:82964574:T:G	50	100	0.99	0.3626
12:82964640:C:T	50	100	0.98	0.3027
12:82965151:A:G	50	100	0.99	0.3626
12:82966372:C:T	50	100	1	0.06427
12:82966517:T:G	50	100	0.98	0.04793
12:82966743:T:C	50	100	0.97	0.04666
12:82967569:A:G	50	98	0.94	0.0207
12:82967635:G:A	50	100	0.98	0.3157
12:82967787:G:A	50	100	0.99	0.09205
12:82967841:A:C	50	100	0.95	0.06754
12:82968031:T:C	50	100	0.87	0.01235
12:82968072:A:T	50	100	0.99	0.2741
12:82968425:T:A	50	100	0.99	0.02433
12:82969588:T:G	50	100	0.96	0.06954
12:82970027:A:T	50	100	0.98	0.3061
12:82970038:T:C	50	98	1	0.01071
12:82970402:C:G	49	100	1	0.0374
12:82970478:C:T	47	89.4	0.96	0.1202
12:82970486:C:T	45	91.1	0.96	0.1202
12:82970487:G:A	46	89.1	0.96	0.1202
12:82970523:C:T	45	91.1	0.98	0.2653
12:82970535:T:G	48	93.8	0.96	0.1207
12:82970603:C:G	50	98	1	0.02977
12:82971386:G:C	50	100	0.93	0.07843
12:82971620:T:C	50	100	0.81	0.0158
12:82972011:A:G	50	100	0.92	0.01162
12:82972939:G:A	50	100	1	0.03123
12:82973252:G:A	50	100	0.99	0.2691
12:82973602:G:A	50	98	1	0.01162
12:82973606:A:G	50	100	0.96	0.01089
12:82973712:A:G	49	100	0.98	0.0118
12:82975552:T:C	50	100	0.99	0.2683
12:82975744:A:T	50	100	0.99	0.08061
12:82975745:C:G	50	100	0.99	0.07934
12:82975899:A:T	49	98	0.88	0.07026
12:82975900:A:T	50	98	0.91	0.3201
12:82976388:T:C	50	100	0.91	0.03159
12:82976436:G:T	50	100	0.99	0.2259
12:82976690:C:A	50	100	1	0.0118
12:82976934:G:T	50	100	0.99	0.2257
12:82977930:A:G	50	100	1	0.07843
12:82978179:A:G	50	100	0.99	0.2224
12:82978463:A:G	50	100	1	0.03377
12:82978841:T:C	50	100	1	0.06627
12:82978922:G:A	50	100	0.99	0.04902
12:82979009:T:C	50	100	0.99	0.03431
12:82979355:A:G	50	100	0.98	0.06899
12:82980113:G:A	50	100	0.99	0.06935
12:82980120:G:A	50	100	0.89	0.01961
12:82980151:T:C	50	100	1	0.01271
12:82980298:C:T	50	98	0.71	0.02269
12:82980735:A:G	50	100	0.98	0.0345
12:82981000:G:T	50	100	0.97	0.3359
12:82981620:C:A	50	100	0.9	0.01071
12:82981651:G:A	50	100	0.99	0.2259
12:82981709:C:T	50	100	0.99	0.2259
12:82981738:T:A	50	100	0.9	0.01943
12:82981843:C:A	50	100	1	0.01162
12:82982022:A:T	50	100	0.84	0.01943
12:82982675:C:T	50	100	0.9	0.01924
12:82983448:G:A	50	100	0.98	0.06917
12:82983937:T:C	50	100	0.99	0.01924
12:82985275:T:C	50	100	0.99	0.03377
12:82985384:A:G	50	100	0.99	0.1215
12:82985483:C:T	50	100	0.9	0.01924
12:82985645:T:G	50	100	0.99	0.2259
12:82985909:T:G	50	100	0.9	0.02142
12:82986122:G:A	50	100	0.99	0.0118
12:82986247:G:T	50	100	0.99	0.01162
12:82986348:A:G	50	100	0.96	0.01924
12:82986844:A:G	50	100	0.89	0.02142
12:82986894:G:A	50	100	0.99	0.2251
12:82987626:A:T	50	100	0.95	0.03377
12:82988040:G:A	50	100	0.99	0.268
12:82990555:C:A	50	100	0.95	0.04194
12:82990656:G:C	50	98	0.79	0.02324
12:82990849:A:C	50	98	0.97	0.3181
12:82990944:A:G	50	100	0.92	0.01344
12:82991302:C:T	50	100	0.97	0.01961
12:82991933:T:C	50	100	0.99	0.0207
12:82992304:T:C	50	100	0.98	0.1678
12:82992843:C:G	50	100	1	0.0167
12:82993046:A:G	50	100	0.98	0.1333
12:82993282:C:G	50	100	1	0.0167
12:82993539:T:C	50	100	0.97	0.04248
12:82993920:G:T	50	100	0.99	0.03522
12:82994017:G:A	50	100	0.97	0.02778
12:82994099:T:G	50	100	0.97	0.2012
12:82994187:C:T	50	98	0.96	0.1779
12:82995477:C:T	50	100	0.92	0.01144
12:82995904:C:G	50	98	0.8	0.06082
12:82996276:T:G	50	100	0.98	0.1242
12:82996476:A:G	50	100	1	0.02269
12:82996525:A:G	50	100	1	0.01924
12:82997060:G:T	50	100	1	0.01924
12:82997097:C:A	50	100	0.99	0.1033
12:82997142:T:C	50	100	0.99	0.1009
12:82997221:C:A	49	89.8	0.88	0.05828
12:82997223:A:C	48	89.6	0.87	0.364
12:82997243:A:G	50	98	1	0.06627
12:82997251:A:G	50	98	0.97	0.03704
12:82997427:T:C	50	94	0.75	0.02814
12:82997433:C:G	49	95.9	0.99	0.09985
12:82998946:C:A	50	100	1	0.06663
12:82999254:G:C	50	100	1	0.06645
12:82999262:G:A	50	100	1	0.01162
12:82999350:G:C	50	100	0.98	0.04212
12:82999664:G:A	50	100	1	0.01561
12:82999717:T:C	50	100	1	0.01779
12:82999855:A:G	50	100	1	0.04811
12:82999913:C:T	50	100	1	0.01561
12:82999960:A:C	50	100	1	0.2426
12:83000061:A:G	50	100	0.88	0.02251
12:83000065:A:G	50	100	1	0.2427
12:83000181:C:T	50	100	0.88	0.01162
12:83000186:G:A	50	100	1	0.01344
12:83000429:T:C	50	100	1	0.1242
12:83000543:C:T	50	100	1	0.02705
12:83000544:G:C	50	100	1	0.2424
12:83000690:C:A	50	100	1	0.2424
12:83000714:A:G	50	100	1	0.06808
12:83000877:A:G	50	100	1	0.04484
12:83000899:G:A	50	100	0.98	0.06808
12:83000962:C:T	50	100	1	0.06808
12:83001084:C:T	50	100	1	0.1997
12:83001085:G:A	50	100	1	0.06808
12:83001266:G:C	50	100	1	0.04267
12:83001332:A:G	50	100	1	0.2426
12:83001386:G:A	50	100	0.99	0.0354
12:83001451:G:A	50	100	1	0.2426
12:83001466:C:A	50	100	1	0.2426
12:83001504:G:A	50	100	1	0.2387
12:83001521:G:T	50	100	1	0.06808
12:83001531:A:T	50	100	1	0.2427
12:83001664:A:T	50	100	1	0.2426
12:83001690:G:A	50	100	1	0.2426
12:83001852:C:T	50	100	1	0.01761
12:83001932:T:C	50	100	1	0.2426
12:83002027:G:A	50	100	1	0.2426
12:83002057:G:A	50	100	1	0.2426
12:83002119:T:C	50	100	1	0.1242
12:83002162:T:C	50	100	1	0.06808
12:83002166:T:A	50	100	1	0.2427
12:83002248:A:C	50	100	0.99	0.2424
12:83002445:A:G	50	100	0.99	0.2424
12:83002487:G:C	50	100	1	0.2424
12:83002616:C:T	50	100	1	0.1993
12:83002794:A:T	49	100	1	0.2373
12:83003099:T:G	50	100	0.95	0.01924
12:83003207:C:T	50	100	1	0.2424
12:83003222:A:G	50	100	1	0.01561
12:83003491:A:G	50	100	0.99	0.1683
12:83003601:C:T	50	100	1	0.2424
12:83003726:A:G	50	100	0.98	0.04285
12:83003966:T:C	50	98	1	0.124
12:83004014:C:T	50	100	1	0.1242
12:83004064:T:G	50	100	1	0.2424
12:83004084:T:C	50	100	1	0.2426
12:83004308:G:T	50	100	1	0.2424
12:83004611:A:G	50	100	0.75	0.02015
12:83004944:G:T	50	100	1	0.2424
12:83005004:C:A	50	100	1	0.0216
12:83005009:G:A	50	100	1	0.2422
12:83005035:C:T	50	100	1	0.2424
12:83005119:A:G	50	98	1	0.2424
12:83005174:G:A	49	98	1	0.2424
12:83005225:G:A	45	91.1	0.92	0.1402
12:83005350:G:T	49	98	1	0.2266
12:83005524:C:T	50	100	0.98	0.1681
12:83005556:G:C	50	100	1	0.01616
12:83005566:C:G	50	100	1	0.2228
12:83005654:C:G	50	100	0.95	0.01924
12:83005720:G:T	50	100	1	0.0679
12:83005747:A:G	50	100	1	0.2386
12:83005831:A:C	50	100	1	0.01906
12:83005892:T:G	50	100	1	0.2226
12:83006096:C:A	50	100	0.99	0.4105
12:83006185:G:A	50	100	1	0.2226
12:83006265:T:C	50	100	1	0.2226
12:83006313:A:G	50	100	1	0.2226
12:83006360:C:G	50	100	1	0.2226
12:83006379:C:T	50	100	1	0.02723
12:83006653:C:T	50	100	1	0.01616
12:83006716:A:G	50	100	1	0.2386
12:83006722:G:C	50	100	1	0.2386
12:83006751:T:C	50	100	1	0.1115
12:83006762:G:A	50	100	1	0.1011
12:83006818:G:A	50	100	1	0.01761
12:83006866:C:T	50	100	0.99	0.4109
12:83006995:A:C	50	100	1	0.2228
12:83007104:C:A	50	100	0.96	0.2229
12:83007134:T:C	50	100	1	0.08351
12:83007208:T:C	50	100	1	0.0679
12:83007246:C:T	50	100	1	0.2231
12:83007473:G:A	50	100	1	0.2228
12:83007562:T:C	50	100	1	0.02723
12:83008024:C:T	50	100	1	0.2228
12:83008235:G:A	50	100	0.96	0.01997
12:83008318:A:G	50	100	0.68	0.01126
12:83008423:A:C	50	100	1	0.2224
12:83008536:T:C	50	100	1	0.02705
12:83008619:A:G	50	100	1	0.2689
12:83008746:G:A	50	100	1	0.2229
12:83008747:C:T	50	100	1	0.1117
12:83008830:C:G	50	100	1	0.2228
12:83009318:T:C	50	100	1	0.2226
12:83009645:A:C	50	100	1	0.2168
12:83009735:T:C	50	100	1	0.02723
12:83010023:C:T	50	100	1	0.02705
12:83010036:G:A	50	100	1	0.2226
12:83010161:A:G	50	100	0.98	0.1011
12:83010165:A:G	50	100	1	0.2226
12:83010281:A:C	50	100	0.99	0.4237
12:83010342:T:G	50	100	1	0.2226
12:83010392:G:A	50	100	1	0.2224
12:83010521:C:T	50	100	1	0.2222
12:83010534:C:A	50	100	1	0.2226
12:83010582:G:A	50	100	1	0.1792
12:83010615:G:A	50	100	1	0.02705
12:83010745:G:A	50	100	1	0.2226
12:83011006:T:G	50	100	1	0.02705
12:83011109:A:G	50	100	1	0.02142
12:83011223:C:T	50	100	1	0.01561
12:83011227:A:G	50	100	0.99	0.2224
12:83011410:A:G	50	100	1	0.01561
12:83011652:A:G	50	100	1	0.01071
12:83011675:A:C	50	100	1	0.0158
12:83011713:C:T	50	100	1	0.01616
12:83011716:A:T	50	100	1	0.2224
12:83011807:C:A	50	100	1	0.2382
12:83012280:A:C	50	100	1	0.0679
12:83012345:G:C	50	100	1	0.0679
12:83012408:C:A	50	100	0.98	0.01325
12:83012509:C:A	50	100	1	0.01325
12:83012675:G:A	50	100	1	0.2222
12:83012695:T:C	50	100	1	0.2222
12:83012994:G:A	50	100	1	0.222
12:83013167:A:C	50	100	1	0.2222
12:83013180:G:T	50	100	0.99	0.02596
12:83013555:G:T	50	100	1	0.01398
12:83013696:C:A	50	100	1	0.2384
12:83013735:G:A	50	100	1	0.2139
12:83013738:A:G	50	100	1	0.2084
12:83013825:C:T	50	100	1	0.0679
12:83014416:T:C	50	100	1	0.2146
12:83014417:G:C	50	100	1	0.02342
12:83014435:C:G	50	100	1	0.2146
12:83014581:T:C	50	100	0.99	0.2146
12:83014640:A:C	50	100	1	0.2148
12:83014694:T:C	50	100	0.93	0.0158
12:83014763:G:A	50	100	1	0.01289
12:83014917:C:T	50	100	1	0.2146
12:83015226:G:A	50	100	1	0.02342
12:83015518:A:G	50	100	1	0.1995
12:83015686:T:G	50	100	0.99	0.2144
12:83015827:C:T	50	100	1	0.2144
12:83015952:T:C	50	100	0.99	0.04285
12:83015978:G:A	50	100	1	0.01452
12:83016293:A:G	50	100	1	0.2151
12:83016409:A:G	50	100	1	0.1126
12:83016476:T:C	50	100	1	0.2144
12:83016630:T:C	50	100	0.98	0.02578
12:83016876:A:C	50	100	1	0.0236
12:83017101:G:A	50	98	1	0.2382
12:83017160:C:A	50	100	1	0.1137
12:83017241:A:G	50	100	1	0.209
12:83017368:A:G	50	100	1	0.2095
12:83018047:A:G	50	92	0.98	0.2593
12:83018126:C:T	50	100	1	0.2377
12:83018446:T:A	50	100	1	0.06754
12:83018500:G:A	50	100	1	0.01271
12:83018605:T:G	50	100	1	0.02796
12:83018632:A:G	50	100	0.98	0.01362
12:83018676:C:T	50	100	1	0.2358
12:83019163:A:C	50	100	0.97	0.1903
12:83019223:T:A	50	100	0.98	0.1954
12:83019450:A:G	50	100	1	0.01888
12:83019490:A:G	50	100	1	0.01725
12:83019626:C:G	49	98	0.89	0.03159
12:83019774:G:A	50	100	0.92	0.1532
12:83019778:C:T	50	100	0.97	0.4125
12:83019782:T:C	50	100	0.95	0.4045
12:83019941:C:T	50	100	0.98	0.4383
12:83020115:T:C	50	100	1	0.4105
12:83020120:A:G	50	100	0.91	0.04956
12:83020140:A:G	50	100	0.99	0.411
12:83020185:G:A	50	100	0.99	0.4125
12:83020322:C:T	50	100	1	0.08261
12:83020372:T:C	50	100	0.99	0.1692
12:83020616:T:C	50	100	1	0.4085
12:83020720:C:A	50	100	0.98	0.08279
12:83020963:C:T	50	100	1	0.4085
12:83021036:G:A	50	100	1	0.4083
12:83021069:T:C	50	100	0.99	0.1649
12:83021075:T:G	50	100	1	0.4085
12:83021121:G:A	50	100	0.99	0.12
12:83021124:T:C	50	100	0.96	0.01761
12:83021153:T:C	50	100	0.89	0.01362
12:83021175:G:A	50	100	0.98	0.01107
12:83021451:T:A	50	100	1	0.4078
12:83021509:C:T	50	100	1	0.01325
12:83021646:T:G	50	100	1	0.4078
12:83021805:G:T	50	100	1	0.1135
12:83021849:G:A	50	100	1	0.2938
12:83021890:G:A	50	100	1	0.1088
12:83021940:G:C	50	100	1	0.4078
12:83022040:A:G	50	100	0.97	0.02269
12:83022047:T:C	50	100	0.99	0.1643
12:83022155:C:G	50	100	0.99	0.02251
12:83022630:T:G	50	100	1	0.4081
12:83022934:T:C	50	100	1	0.4069
12:83023035:A:C	50	100	0.88	0.01398
12:83023149:G:A	50	100	1	0.4072
12:83023156:A:G	50	100	1	0.4078
12:83023222:A:G	50	100	1	0.4076
12:83023264:T:G	50	100	1	0.4074
12:83023274:A:G	50	100	1	0.4074
12:83023296:A:T	50	100	0.99	0.1645
12:83023343:C:G	50	100	1	0.1127
12:83023370:G:C	50	100	1	0.4072
12:83023529:T:C	50	100	0.98	0.01725
12:83023696:T:C	50	100	1	0.2936
12:83023817:A:G	50	100	1	0.4072
12:83023839:A:C	50	100	1	0.4072
12:83023876:G:A	50	100	1	0.08224
12:83024115:G:A	50	100	1	0.2936
12:83024181:A:T	50	100	0.89	0.01362
12:83024259:T:A	50	92	0.92	0.2039
12:83024832:G:A	50	100	1	0.408
12:83024884:A:G	50	100	1	0.2939
12:83024960:G:A	50	100	1	0.1135
12:83024984:C:G	50	100	1	0.4081
12:83024989:C:T	50	100	1	0.4081
12:83025021:G:A	50	100	1	0.4081
12:83025044:T:C	50	100	0.96	0.01307
12:83025049:C:T	50	100	1	0.2963
12:83025110:C:G	50	100	1	0.4081
12:83025216:A:C	50	100	1	0.4081
12:83025298:T:C	50	100	0.98	0.02832
12:83025366:T:C	50	100	1	0.408
12:83025367:G:A	50	100	1	0.408
12:83025480:A:G	50	100	1	0.4081
12:83025512:G:C	50	100	1	0.408
12:83025725:A:G	50	100	1	0.408
12:83025759:G:C	50	100	1	0.408
12:83025821:A:G	50	100	1	0.4078
12:83025889:T:C	50	100	1	0.408
12:83025968:A:G	50	100	0.89	0.01452
12:83026197:T:G	50	100	0.99	0.1204
12:83026212:A:G	50	100	1	0.1144
12:83026669:C:G	50	100	1	0.2927
12:83026752:G:A	50	100	1	0.407
12:83026774:T:A	49	100	1	0.407
12:83026844:C:T	50	100	1	0.4069
12:83027064:G:A	50	100	1	0.4069
12:83027101:G:A	50	98	1	0.4027
12:83027117:A:C	50	100	1	0.4072
12:83027514:G:A	50	100	1	0.1127
12:83027534:G:A	50	100	1	0.02197
12:83027560:A:C	50	100	1	0.4069
12:83027594:C:T	50	100	0.98	0.01543
12:83027736:C:T	50	100	1	0.4067
12:83027978:G:T	50	100	1	0.4067
12:83028081:T:C	50	100	1	0.4076
12:83028243:C:T	50	100	1	0.4069
12:83028525:T:C	50	100	1	0.4069
12:83028573:T:A	50	100	0.99	0.2925
12:83028707:T:C	50	100	1	0.4069
12:83028745:A:G	50	100	1	0.4069
12:83028820:T:A	50	100	0.99	0.1647
12:83028955:A:C	50	100	0.99	0.4568
12:83029329:A:T	50	100	1	0.4069
12:83029410:G:A	50	92	0.81	0.06373
12:83029469:C:A	50	100	1	0.1106
12:83029561:A:G	50	100	0.99	0.1643
12:83029600:C:A	50	100	1	0.1137
12:83029607:T:C	50	100	0.85	0.02251
12:83029739:C:T	50	100	0.99	0.1649
12:83029741:T:C	50	98	0.97	0.0728
12:83029776:G:A	50	100	1	0.1093
12:83029818:G:A	50	100	1	0.3994
12:83030396:A:G	50	100	0.99	0.1647
12:83030432:G:A	50	100	1	0.1151
12:83030676:A:T	49	93.9	0.89	0.4759
12:83031046:G:A	50	100	0.99	0.1118
12:83031226:G:A	50	100	0.98	0.09477
12:83031230:T:G	50	100	0.99	0.08388
12:83031233:C:T	50	96	0.95	0.1147
12:83032017:T:A	50	100	0.99	0.1658
12:83032487:C:T	50	100	1	0.01216
12:83032488:G:A	50	100	0.98	0.1661
12:83032509:T:A	50	100	0.98	0.1186
12:83032544:T:A	50	100	0.97	0.1171
12:83032672:A:G	50	100	0.96	0.1144
12:83032865:A:G	50	100	0.98	0.1658
12:83032880:G:A	50	100	0.94	0.09168
12:83033076:A:G	50	100	0.68	0.01325
12:83033200:G:A	50	100	0.92	0.02578
12:83033437:T:C	50	100	0.82	0.02342
12:83033475:G:A	50	96	0.95	0.4601
12:83033567:A:G	50	100	0.96	0.08805
12:83033675:C:T	50	100	0.95	0.1636
12:83033806:A:G	50	84	0.9	0.4198
12:83033808:A:G	50	90	0.93	0.402
12:83033810:A:G	50	92	0.94	0.3863
12:83033832:G:A	50	100	0.92	0.1206
12:83033834:A:G	50	92	0.95	0.3849
12:83033867:T:C	50	100	0.88	0.1452
12:83034939:T:A	50	100	0.93	0.3016
12:83035197:T:C	50	98	0.96	0.3662
12:83035276:G:A	50	98	0.96	0.3007
12:83035666:C:G	50	100	0.98	0.3972
12:83036018:A:G	50	100	0.98	0.4887
12:83036478:C:A	48	89.6	0.83	0.03359
12:83036479:T:A	32	100	0.99	0.09641
12:83037435:A:G	50	100	0.98	0.3943
12:83037674:T:C	50	100	0.99	0.3056
12:83037892:A:G	50	100	0.98	0.3943
12:83038074:A:G	50	100	0.99	0.4889
12:83038104:A:G	50	98	0.88	0.01525
12:83038497:T:C	50	100	1	0.1826
12:83038581:A:G	50	100	1	0.2059
12:83039016:C:T	50	100	0.99	0.3021
12:83039843:G:C	50	100	1	0.1182
12:83040018:T:C	50	100	1	0.01162
12:83040535:G:A	50	100	1	0.1767
12:83041024:G:C	50	100	0.99	0.2932
12:83041481:G:A	50	100	1	0.1251
12:83042258:G:A	50	100	1	0.203
12:83042575:C:T	50	100	0.98	0.3032
12:83042863:A:T	50	100	0.99	0.4851
12:83042956:C:T	50	100	0.98	0.3034
12:83043158:T:G	49	100	0.97	0.128
12:83043404:A:G	50	100	1	0.0512
12:83043542:C:T	50	100	0.99	0.03086
12:83043753:T:C	50	100	0.99	0.4995
12:83044334:A:G	50	100	0.98	0.4995
12:83044514:A:G	50	100	1	0.05174
12:83044617:C:G	50	98	0.98	0.4824
12:83044780:A:G	50	100	0.98	0.3068
12:83044851:T:C	50	100	0.98	0.06354
12:83045706:T:C	48	97.9	0.97	0.04303
12:83045727:G:A	48	75	0.94	0.4424
12:83046183:C:T	50	100	0.98	0.08043
12:83046662:T:A	50	100	0.99	0.2117
12:83046680:G:A	50	100	1	0.05211
12:83046695:A:G	50	100	0.98	0.2985
12:83046851:C:T	50	100	1	0.06899
12:83046980:G:T	50	100	0.98	0.1082
12:83047755:A:C	50	100	0.96	0.01362
12:83047914:G:A	50	100	0.98	0.4826
12:83048054:A:G	50	100	0.98	0.2943
12:83048834:A:G	50	100	1	0.01634
12:83049470:A:G	50	100	0.99	0.3279
12:83049595:G:A	50	100	0.86	0.0207
12:83049619:A:G	50	98	0.98	0.106
12:83049767:G:A	50	100	0.99	0.2119
12:83050349:G:T	50	100	0.99	0.2511
12:83051204:C:T	50	100	1	0.2958
12:83051324:A:G	50	100	1	0.06427
12:83052007:G:A	50	100	1	0.06155
12:83053626:C:A	50	100	0.87	0.02687
12:83053691:C:T	50	100	0.99	0.2119
12:83053759:A:G	50	100	1	0.05283
12:83053888:C:A	50	100	0.99	0.4524
12:83054853:C:T	50	100	0.99	0.295
12:83055322:A:G	50	100	0.97	0.05301
12:83055652:G:C	50	100	1	0.06645
12:83055657:A:G	50	100	0.99	0.3237
12:83056505:C:T	50	100	1	0.09041
12:83056612:C:T	50	100	1	0.01398
12:83056704:C:T	50	100	1	0.01362
12:83056790:T:A	50	100	1	0.0138
12:83057184:T:C	50	100	1	0.3299
12:83057251:T:C	50	100	1	0.01089
12:83057451:G:A	50	100	1	0.05265
12:83057921:A:G	50	100	0.99	0.3849
12:83059148:C:T	50	100	0.99	0.4557
12:83059149:G:C	50	100	0.99	0.4555
12:83059449:C:G	50	100	0.98	0.2945
12:83059688:A:G	50	100	1	0.06954
12:83059841:C:T	50	100	0.98	0.2142
12:83060441:A:G	50	100	0.98	0.07807
12:83061235:T:G	50	100	0.98	0.07099
12:83061551:G:A	50	100	0.99	0.3219
12:83062255:C:T	50	100	0.99	0.07026
12:83062995:A:G	50	100	1	0.05283
12:83063240:C:T	50	100	1	0.05283
12:83063274:A:G	49	100	1	0.05301
12:83063964:G:A	50	100	0.98	0.07843
12:83064043:C:T	50	100	0.99	0.2945
12:83064163:C:T	50	100	1	0.05283
12:83064279:A:G	50	100	0.98	0.2139
12:83064282:T:A	50	100	0.98	0.08315
12:83064410:A:G	50	100	0.9	0.01797
12:83064751:C:T	50	100	0.98	0.2598
12:83065119:A:G	50	100	1	0.05283
12:83065333:T:C	50	98	0.99	0.4595
12:83065714:T:C	50	100	1	0.05247
12:83067329:T:C	50	100	1	0.07062
12:83067846:T:A	50	100	1	0.0285
12:83068076:A:G	50	100	1	0.05301
12:83068164:T:C	50	98	0.98	0.3911
12:83068302:A:G	50	98	0.97	0.3014
12:83068499:C:A	50	98	0.8	0.0285
12:83069222:C:T	50	100	1	0.07135
12:83069318:G:T	50	98	0.97	0.07771
12:83069362:T:C	50	98	0.97	0.07771
12:83069549:A:T	50	100	1	0.05537
12:83069667:T:C	50	100	1	0.07353
12:83069990:A:G	50	100	0.98	0.0158
12:83070024:A:G	50	98	1	0.05501
12:83070320:A:G	50	100	0.97	0.03341
12:83070496:T:C	50	100	1	0.07135
12:83070538:T:G	50	100	0.99	0.0158
12:83070572:T:C	50	100	1	0.07153
12:83070860:A:G	50	100	0.96	0.2407
12:83070897:G:A	50	100	1	0.07117
12:83070997:G:A	50	100	0.99	0.01616
12:83071216:G:A	50	98	0.96	0.2965
12:83071279:T:C	50	98	0.97	0.4548
12:83071300:A:G	50	92	0.93	0.1429
12:83071541:C:T	50	100	0.98	0.3065
12:83071833:G:A	50	98	0.96	0.301
12:83071912:T:A	50	100	1	0.05537
12:83073559:T:A	50	100	0.94	0.0187
12:83073809:T:C	50	100	0.96	0.4586
12:83074603:G:T	50	100	0.99	0.05356
12:83075061:C:T	50	100	0.97	0.05447
12:83075436:A:G	50	96	0.87	0.08134
12:83075919:G:A	50	98	0.67	0.0236
12:83075989:T:A	50	100	0.95	0.0512
12:83076296:G:A	50	100	1	0.04412
12:83076571:C:A	50	100	1	0.0256
12:83076870:A:G	50	98	0.85	0.01743
12:83077143:C:T	50	100	0.99	0.04267
12:83077322:C:T	50	100	0.99	0.02415
12:83077771:C:T	50	100	0.99	0.01507
12:83077822:T:C	50	98	0.98	0.04375
12:83078096:G:A	50	96	0.95	0.1293
12:83078257:A:G	50	100	0.99	0.01434
12:83078379:G:A	50	94	0.95	0.4277
12:83078479:C:T	50	100	0.94	0.03195
12:83078654:A:G	50	100	0.93	0.0158
12:83078879:A:G	50	100	0.99	0.02959
12:83078887:C:A	50	100	0.98	0.02959
12:83078942:G:C	50	100	0.99	0.04049
12:83079038:A:T	50	100	0.89	0.02542
12:83079529:A:T	50	100	1	0.04049
12:83079954:G:A	50	100	1	0.01362
12:83080032:G:A	50	98	0.87	0.02124
12:83080129:T:G	50	100	1	0.04049
12:83080274:A:G	50	100	1	0.01071
12:83080385:C:G	50	94	0.97	0.3838
12:83080469:A:G	50	100	1	0.04031
12:83080550:A:G	50	100	1	0.01325
12:83080701:A:G	50	100	0.77	0.01053
12:83081392:A:G	50	98	0.98	0.3811
12:83081436:A:G	50	100	1	0.04031
12:83081441:C:T	50	100	1	0.04031
12:83081522:G:A	50	98	0.99	0.3802
12:83081650:A:G	50	100	0.99	0.02342
12:83082020:T:C	50	98	0.98	0.3813
12:83082242:G:A	50	100	0.98	0.04031
12:83082251:C:G	50	100	0.98	0.04031
12:83082414:C:T	50	100	0.98	0.03831
12:83082646:A:C	50	98	0.98	0.3809
12:83082769:C:T	50	100	0.98	0.04031
12:83082848:G:A	50	100	0.98	0.04031
12:83083291:T:C	50	98	1	0.01943
12:83083354:A:G	50	98	0.98	0.3615
12:83083421:A:G	50	100	0.93	0.02342
12:83083451:T:C	50	98	0.98	0.3609
12:83083678:C:T	50	98	0.97	0.2892
12:83083696:C:A	50	98	0.98	0.3607
12:83084159:G:T	50	100	0.94	0.01543
12:83084201:A:G	50	96	0.95	0.4528
12:83084653:A:T	50	98	0.93	0.2878
12:83084815:T:G	50	98	1	0.02487
12:83084818:A:G	50	100	0.98	0.08079
12:83084827:T:A	50	98	0.94	0.05519
12:83084940:T:C	50	98	0.99	0.1621
12:83085219:T:C	50	100	0.97	0.01235
12:83085285:G:T	50	100	0.99	0.07662
12:83085443:C:T	50	100	1	0.02977
12:83085663:A:T	50	100	1	0.04666
12:83085702:T:A	50	100	0.76	0.03177
12:83085871:A:G	50	100	1	0.01071
12:83086416:A:G	50	100	0.99	0.2015
12:83087011:T:C	50	100	0.99	0.2798
12:83087153:G:A	50	92	0.99	0.2859
12:83087222:A:G	50	100	1	0.05864
12:83088092:C:T	50	100	1	0.07643
12:83088500:G:A	50	100	0.97	0.01688
12:83088554:C:T	50	100	1	0.05846
12:83089018:A:G	49	100	1	0.04303
12:83089044:C:T	50	100	1	0.04648
12:83089383:G:A	50	100	0.97	0.01216
12:83089622:G:A	50	100	0.99	0.203
12:83089846:A:G	50	100	0.97	0.02324
12:83089847:C:A	50	96	0.98	0.1393
12:83089984:T:A	50	100	1	0.07662
12:83090463:C:T	50	100	0.97	0.02342
12:83090596:A:G	50	100	1	0.03014
12:83090628:A:G	50	100	1	0.04648
12:83090744:C:T	50	100	1	0.04648
12:83090786:T:C	50	100	0.96	0.431
12:83091623:A:G	50	100	0.91	0.0158
12:83091626:G:A	50	100	1	0.04521
12:83091686:T:G	50	100	1	0.04521
12:83092022:T:C	50	100	0.98	0.2551
12:83092264:C:G	50	100	1	0.04521
12:83092365:G:T	50	100	0.97	0.03304
12:83092851:G:A	50	100	1	0.02941
12:83092963:G:A	50	100	1	0.03105
12:83093113:G:A	50	100	1	0.03032
12:83093114:T:C	50	100	1	0.03032
12:83093268:A:T	50	100	1	0.01198
12:83093288:T:G	50	100	1	0.04521
12:83093474:G:A	50	100	0.98	0.2551
12:83093674:G:A	50	98	0.91	0.05356
12:83093784:A:G	50	100	1	0.04321
12:83093893:G:T	50	100	0.98	0.02487
12:83094176:G:A	50	100	0.96	0.02269
12:83094293:G:A	50	100	1	0.07534
12:83094318:G:C	50	100	1	0.03032
12:83094680:A:G	50	100	1	0.01162
12:83094827:G:T	50	100	1	0.03086
12:83094828:T:C	50	100	1	0.04484
12:83094919:C:T	50	100	0.96	0.4092
12:83095239:T:G	50	98	1	0.04557
12:83095301:C:T	50	100	0.96	0.4127
12:83095589:G:A	50	100	1	0.07716
12:83095959:T:C	50	100	1	0.04285
12:83096251:A:C	50	100	1	0.1561
12:83096692:C:T	50	100	0.99	0.1563
12:83096740:A:T	50	100	0.97	0.02487
12:83097466:T:C	49	100	0.98	0.05719
12:83097545:C:T	50	100	1	0.2008
12:83097827:G:A	50	100	0.95	0.2721
12:83098298:T:C	50	100	1	0.2012
12:83098303:G:A	50	100	0.99	0.2638
12:83098377:T:C	50	100	1	0.1127
12:83098607:C:T	50	100	1	0.2006
12:83098666:G:A	50	100	1	0.2006
12:83098758:G:C	50	100	1	0.201
12:83098850:A:G	50	100	1	0.04466
12:83099144:G:A	50	100	1	0.1561
12:83099166:G:A	50	100	1	0.2008
12:83099300:A:C	50	100	1	0.01126
12:83099312:C:A	50	100	1	0.201
12:83099324:C:T	50	100	0.98	0.03522
12:83099610:G:A	50	100	1	0.02251
12:83100032:G:A	50	100	1	0.1561
12:83100402:A:T	50	100	0.95	0.2721
12:83100570:T:C	50	100	0.99	0.262
12:83100667:G:A	50	100	0.9	0.2119
12:83100832:C:A	50	100	0.8	0.02778
12:83101011:A:G	49	100	0.99	0.1498
12:83101356:G:A	50	100	0.99	0.03486
12:83101587:T:C	50	100	1	0.04466
12:83101732:G:T	50	100	0.99	0.2017
12:83101733:A:C	50	100	0.99	0.2015
12:83101878:G:A	50	100	0.98	0.06009
12:83102310:T:C	50	100	0.99	0.02269
12:83102374:T:A	50	98	0.94	0.01471
12:83102695:G:A	50	100	1	0.04466
12:83103332:C:T	50	100	1	0.04466
12:83103364:A:C	50	100	1	0.04466
12:83103450:C:T	50	94	0.66	0.04412
12:83103690:C:T	50	100	1	0.1567
12:83103922:G:A	49	100	1	0.08842
12:83104220:T:G	50	100	1	0.04466
12:83104325:A:C	50	100	0.99	0.2674
12:83104523:T:G	50	100	0.93	0.2382
12:83104601:G:A	50	100	0.96	0.0354
12:83105149:C:T	50	100	1	0.04267
12:83105976:G:A	50	100	0.99	0.2006
12:83106156:T:A	50	100	1	0.04466
12:83106294:G:A	50	100	0.91	0.0719
12:83106431:G:A	49	100	0.99	0.04484
12:83106563:A:C	50	100	0.99	0.04484
12:83107118:A:G	50	100	0.94	0.02651
12:83107199:T:A	50	92	0.89	0.4572
12:83107227:G:T	50	90	0.89	0.3976
12:83107318:A:C	50	86	0.83	0.2093
12:83107346:G:A	50	96	0.92	0.0138
12:83107491:T:G	50	92	0.87	0.1565
12:83107712:C:T	50	100	0.81	0.03105
12:83107923:C:T	50	94	0.76	0.09749
12:83107976:T:A	50	100	0.91	0.0138
12:83108022:T:C	50	96	0.89	0.1792
12:83108588:C:T	50	100	0.9	0.01924
12:83108977:T:G	50	100	0.92	0.02269
12:83109128:A:G	50	100	0.97	0.02451
12:83109203:T:G	50	100	0.98	0.02451
12:83109221:G:A	50	100	0.98	0.02451
12:83109445:A:G	50	100	0.98	0.02487
12:83109600:C:G	50	100	1	0.01979
12:83109632:T:A	50	100	0.98	0.02469
12:83109867:C:G	50	98	0.92	0.3962
12:83110108:A:G	50	100	1	0.01725
12:83110240:A:T	50	100	0.94	0.05174
12:83110386:T:A	50	100	0.99	0.02524
12:83111267:G:T	50	100	0.96	0.4366
12:83111319:T:C	50	100	0.91	0.0748
12:83111392:G:C	50	100	1	0.02524
12:83111466:T:G	50	100	0.97	0.03086
12:83111717:G:A	50	100	0.95	0.2611
12:83111733:G:A	50	100	0.96	0.4363
12:83111856:G:T	50	100	1	0.02524
12:83111937:C:T	49	100	0.96	0.4904
12:83112323:A:G	50	100	1	0.02524
12:83112638:C:T	50	100	1	0.02524
12:83112668:A:G	50	100	1	0.02015
12:83112889:G:A	50	100	1	0.02524
12:83113189:G:A	50	100	0.96	0.4161
12:83113378:A:G	50	100	1	0.02524
12:83113490:G:A	50	100	0.96	0.3836
12:83113757:A:T	50	98	0.9	0.01761
12:83113760:T:C	50	100	1	0.02542
12:83113834:T:C	50	100	1	0.02524
12:83113888:G:T	50	100	1	0.02524
12:83113940:G:C	50	98	0.94	0.2967
12:83114351:T:A	50	100	1	0.02524
12:83114420:C:T	50	100	1	0.02524
12:83114501:T:C	50	100	1	0.02524
12:83114557:T:C	50	96	0.8	0.02869
12:83114601:T:G	50	100	0.96	0.01017
12:83114862:T:A	50	100	1	0.02524
12:83115116:T:C	50	100	0.93	0.02542
12:83115364:T:G	50	100	0.97	0.08097
12:83116296:G:A	50	96	0.94	0.3922
12:83116328:A:G	50	100	1	0.02015
12:83116751:T:C	50	100	0.93	0.05174
12:83117248:G:T	50	98	0.91	0.01761
12:83117285:C:T	50	100	0.96	0.02633
12:83117394:T:C	50	100	0.98	0.317
12:83117629:G:A	50	100	0.92	0.05174
12:83118123:G:A	50	100	0.95	0.05174
12:83118205:T:C	50	100	0.95	0.2912
12:83118308:C:T	50	98	0.96	0.05174
12:83118410:C:T	50	100	0.98	0.03704
12:83118418:A:G	50	100	0.96	0.05174
12:83118425:T:C	50	100	0.96	0.05174
12:83118426:G:A	50	100	0.94	0.05174
12:83118894:C:T	50	100	0.95	0.01416
12:83118937:G:A	50	100	0.98	0.03123
12:83119134:G:A	50	100	0.99	0.03159
12:83119174:C:T	50	98	0.96	0.05174
12:83119465:T:C	50	100	0.99	0.1888
12:83119497:G:T	50	100	0.97	0.0285
12:83119553:T:C	50	98	0.99	0.08805
12:83119696:A:G	50	100	0.98	0.03086
12:83120012:C:T	50	100	0.96	0.02869
12:83120215:G:A	50	98	0.98	0.08515
12:83120399:C:T	50	100	0.95	0.02451
12:83120482:C:T	50	98	0.98	0.08497
12:83120616:G:A	50	98	0.97	0.3197
12:83121024:G:A	50	100	0.96	0.02941
12:83121261:G:C	50	98	0.96	0.08606
12:83121271:A:G	50	100	0.8	0.01416
12:83122069:C:T	50	96	0.96	0.175
12:83122074:C:T	48	97.9	0.93	0.1184
12:83122118:G:T	49	100	0.91	0.01888
12:83122146:C:T	50	94	0.95	0.2435
12:83122250:A:G	50	96	0.96	0.177
12:83122268:C:T	50	100	0.88	0.03359
12:83122299:G:A	50	98	0.91	0.07825
12:83122325:A:G	50	98	0.97	0.02251
12:83122336:G:A	50	100	0.88	0.03359
12:83122970:G:A	50	98	0.82	0.04194
12:83123286:G:T	50	100	0.93	0.3302
12:83123291:A:T	50	100	0.95	0.291
12:83123351:A:G	50	98	0.93	0.4386
12:83125227:C:A	50	96	0.84	0.04139
12:83125916:A:G	50	100	0.97	0.2858
12:83126667:T:C	50	100	0.95	0.2456
12:83126744:A:C	50	100	0.97	0.02614
12:83127582:G:A	50	100	0.96	0.3016
12:83127683:T:A	50	96	0.94	0.1329
12:83128834:C:T	50	100	0.93	0.09622
12:83129113:A:C	50	98	0.91	0.03032
12:83129300:C:G	50	100	0.99	0.01398
12:83129874:T:C	50	98	0.99	0.2861
12:83130078:A:T	50	96	0.97	0.3698
12:83130512:A:G	50	100	0.96	0.2435
12:83130778:T:A	50	100	0.97	0.2976
12:83130986:T:C	50	98	0.93	0.1002
12:83131459:A:G	50	100	0.96	0.2462
12:83132183:T:C	50	98	0.99	0.321
12:83132311:C:T	50	100	0.96	0.0345
12:83132731:T:A	50	100	0.97	0.02669
12:83133080:C:T	50	98	0.92	0.08243
12:83133132:T:A	50	100	0.95	0.1518
12:83133167:G:T	50	98	0.77	0.03105
12:83133610:C:A	50	100	1	0.0118
12:83133686:A:G	50	98	0.98	0.2979
12:83133769:C:T	50	100	0.95	0.1505
12:83134436:T:C	50	100	0.98	0.2958
12:83134627:G:T	50	100	0.92	0.07861
12:83134662:C:T	50	98	0.95	0.07244
12:83134982:C:T	50	98	0.97	0.2053
12:83135080:A:G	50	100	0.97	0.2121
12:83135130:A:T	50	100	0.98	0.2928
12:83135781:A:G	50	100	0.99	0.283
12:83135795:C:G	50	100	0.98	0.4962
12:83136065:A:G	50	100	0.98	0.2141
12:83136069:T:C	50	100	0.98	0.4602
12:83136152:G:A	50	100	0.96	0.09659
12:83136420:G:A	50	98	0.98	0.1754
12:83136525:G:A	50	98	0.95	0.05719
12:83136691:A:G	49	100	0.98	0.2135
12:83136878:G:A	50	100	0.99	0.2899
12:83137363:C:T	50	100	1	0.02741
12:83137528:A:G	50	98	0.83	0.01888
12:83137674:A:G	50	100	0.99	0.2943
12:83137798:A:G	50	100	0.97	0.1587
12:83138003:A:C	50	100	0.99	0.2954
12:83138433:G:A	50	98	0.97	0.2905
12:83138761:C:A	50	100	0.99	0.289
12:83138898:C:T	50	100	0.97	0.03486
12:83138955:G:A	50	100	0.93	0.03885
12:83138961:T:C	50	96	0.97	0.2965
12:83139340:A:T	50	100	0.95	0.05755
12:83139678:G:A	50	100	0.99	0.03195
12:83139897:G:C	50	98	0.96	0.09205
12:83140415:C:T	50	98	0.95	0.0158
12:83140564:T:G	50	98	0.97	0.2092
12:83140831:T:G	44	86.4	0.94	0.469
12:83140836:C:G	44	81.8	0.95	0.3157
12:83141350:C:G	50	96	0.93	0.2364
12:83141419:G:A	50	98	0.96	0.2907
12:83141427:T:C	50	94	0.97	0.4726
12:83141939:A:C	50	98	0.94	0.2053
12:83142487:G:A	50	98	0.98	0.04866
12:83142743:C:T	50	88	0.9	0.264
12:83142872:T:G	50	96	0.83	0.05483
12:83142874:T:G	50	96	0.9	0.1215
12:83142875:T:G	50	98	0.7	0.01616
12:83142877:T:G	50	98	0.74	0.02324
12:83142878:G:T	50	98	0.74	0.02741
12:83142883:T:G	50	98	0.94	0.04176
12:83142884:G:T	49	91.8	0.87	0.3072
12:83142967:C:G	50	90	0.85	0.2328
12:83142992:A:C	50	98	0.97	0.03595
12:83143054:A:G	50	96	0.84	0.09641
12:83143208:A:G	50	98	0.87	0.04521
12:83143213:T:C	50	100	1	0.02324
12:83143388:C:G	50	98	0.9	0.01979
12:83143573:C:T	50	98	0.68	0.02996
12:83143618:A:G	50	98	0.93	0.1621
12:83143664:C:G	50	100	0.94	0.04012
12:83143799:C:G	50	98	0.97	0.2322
12:83143894:A:G	50	100	1	0.03232
12:83144285:T:C	50	100	1	0.03232
12:83144346:T:A	50	100	0.96	0.1082
12:83144502:G:A	47	100	0.94	0.03849
12:83144735:T:G	50	100	0.98	0.2324
12:83144837:C:G	50	100	0.96	0.4713
12:83144855:A:T	50	98	0.88	0.01979
12:83144901:C:T	50	100	0.98	0.2716
12:83145546:C:A	50	100	1	0.03268
12:83145592:T:C	50	100	0.98	0.1754
12:83145704:G:A	50	100	0.99	0.2326
12:83146358:A:G	50	100	0.99	0.2317
12:83147125:A:G	50	100	0.97	0.2021
12:83147396:A:G	50	100	0.88	0.05755
12:83147546:G:A	50	100	0.98	0.1752
12:83148007:G:T	50	100	0.98	0.1752
12:83148054:G:A	50	100	0.98	0.1752
12:83148187:A:G	50	96	0.96	0.4283
12:83148190:C:T	50	100	0.99	0.2564
12:83148420:G:A	50	100	0.99	0.217
12:83148429:C:T	50	98	0.98	0.1803
12:83148652:G:A	50	100	0.98	0.2636
12:83148725:A:G	49	100	0.77	0.01852
12:83148930:G:A	50	98	0.99	0.2229
12:83148965:A:T	50	96	0.84	0.01943
12:83149167:T:C	50	98	0.97	0.3617
12:83149304:A:G	50	100	0.99	0.2551
12:83149449:G:A	50	98	0.95	0.1309
12:83149536:C:T	50	100	0.98	0.2104
12:83149745:G:A	50	100	1	0.03322
12:83150079:T:A	50	100	0.99	0.2542
12:83150136:G:A	50	100	0.99	0.2551
12:83150232:T:C	50	100	0.99	0.1772
12:83150548:T:G	50	98	0.95	0.1402
12:83150841:G:A	50	100	0.98	0.2551
12:83150907:T:C	50	100	1	0.03268
12:83151053:C:T	50	100	0.96	0.03903
12:83151106:A:G	50	100	0.97	0.2956
12:83151118:G:A	50	98	0.98	0.216
12:83151360:T:C	50	100	1	0.03268
12:83151394:G:A	50	100	0.83	0.0236
12:83151789:G:A	50	100	0.84	0.05428
12:83152156:C:T	50	96	0.95	0.1409
12:83152292:C:T	50	96	0.94	0.3052
12:83152681:T:C	50	98	0.9	0.02705
12:83152790:T:C	50	98	0.97	0.2052
12:83152854:T:G	50	100	0.96	0.01035
12:83153233:C:A	50	100	0.96	0.03831
12:83153440:T:C	50	98	0.95	0.4401
12:83154235:C:A	50	96	0.88	0.1126
12:83154500:G:A	50	100	0.96	0.03813
12:83154586:T:C	50	98	0.93	0.2714
12:83154713:A:G	50	100	0.95	0.03813
12:83154797:C:T	50	98	0.94	0.2943
12:83155018:G:A	50	98	0.94	0.2151
12:83155104:G:A	50	98	0.94	0.2558
12:83155838:T:C	50	98	0.93	0.05265
12:83156419:G:T	50	100	0.86	0.03595
12:83156958:G:A	50	96	0.89	0.1282
12:83157249:C:T	50	90	0.88	0.4161
12:83157321:T:C	50	100	0.94	0.06391
12:83157373:T:C	50	96	0.94	0.1767
12:83157513:C:T	50	98	0.96	0.3284
12:83157664:G:C	50	100	0.96	0.08642
12:83157666:C:G	50	98	0.95	0.3328
12:83157668:C:G	50	98	0.96	0.3332
12:83157671:C:T	50	98	0.96	0.3333
12:83157675:C:T	50	98	0.96	0.3333
12:83157820:C:T	50	100	0.97	0.03232
12:83157832:A:G	50	100	0.97	0.35
12:83157947:A:G	50	98	0.98	0.35
12:83158119:A:G	50	100	0.98	0.03268
12:83158229:G:A	50	100	0.98	0.3306
12:83158276:G:A	50	100	1	0.01652
12:83158385:A:G	50	98	0.98	0.4067
12:83158493:C:T	50	100	1	0.01652
12:83158494:G:A	50	98	0.98	0.171
12:83159291:G:A	50	100	1	0.01652
12:83159345:G:C	50	100	1	0.02487
12:83159644:G:A	50	100	0.98	0.1866
12:83160041:A:G	50	98	0.98	0.4168
12:83160705:A:G	50	100	0.96	0.02342
12:83161468:G:C	50	100	1	0.01652
12:83161618:C:T	50	100	0.98	0.01834
12:83161644:A:G	50	100	1	0.01652
12:83162479:C:T	50	100	0.98	0.1796
12:83162528:T:C	50	100	0.98	0.1803
12:83162531:C:T	50	98	1	0.1957
12:83162839:C:T	50	100	0.81	0.01743
12:83163411:T:C	50	100	0.98	0.1977
12:83163429:G:A	50	100	0.98	0.1812
12:83163665:C:G	50	98	0.96	0.2349
12:83165002:T:G	50	100	0.98	0.3214
12:83165275:G:A	50	100	0.99	0.01652
12:83165440:A:T	50	100	0.98	0.1794
12:83165646:T:C	50	100	0.98	0.3239
12:83165712:G:A	50	100	0.98	0.3215
12:83165824:A:C	50	100	0.99	0.1491
12:83166445:A:G	50	100	1	0.01634
12:83166454:T:C	50	100	1	0.02578
12:83166562:T:G	50	100	0.99	0.03885
12:83166624:A:G	50	100	0.99	0.2424
12:83166710:C:T	50	100	1	0.02397
12:83167596:G:A	50	100	1	0.02578
12:83168089:T:G	50	100	0.98	0.2086
12:83168317:G:A	50	100	0.95	0.08515
12:83168700:T:C	50	100	0.96	0.0394
12:83168749:G:T	50	100	1	0.01598
12:83168993:G:A	50	100	0.97	0.146
12:83169159:T:G	50	98	0.99	0.1527
12:83169241:G:A	50	100	0.84	0.02197
12:83169521:A:G	50	100	1	0.01598
12:83169644:C:G	50	100	0.95	0.01834
12:83169841:C:G	50	100	1	0.01598
12:83170056:T:C	50	100	0.99	0.2402
12:83171138:T:C	49	100	0.95	0.01834
12:83171750:G:A	50	100	0.94	0.03649
12:83171847:G:T	50	100	0.95	0.01852
12:83171897:G:A	50	100	0.99	0.1541
12:83172321:C:G	50	100	0.94	0.02015
12:83172529:C:T	50	100	1	0.01598
12:83172922:C:T	50	100	1	0.1382
12:83174054:A:G	50	100	1	0.03885
12:83174069:A:G	50	100	1	0.1541
12:83174088:T:G	50	100	1	0.01598
12:83174683:T:C	50	100	0.95	0.02197
12:83174997:C:A	50	100	1	0.01598
12:83175020:T:A	50	100	1	0.2406
12:83175584:T:C	50	100	1	0.1273
12:83176121:G:A	50	100	0.99	0.3119
12:83176243:C:T	50	100	0.99	0.02723
12:83176637:T:C	50	100	1	0.1382
12:83176942:A:T	50	100	1	0.136
12:83176999:A:G	50	100	0.97	0.06917
12:83177100:T:G	50	98	0.83	0.02451
12:83177114:G:C	50	100	0.93	0.02977
12:83177169:T:C	49	98	0.97	0.02397
12:83177391:A:T	50	100	0.98	0.2676
12:83177398:T:A	50	96	0.87	0.07371
12:83178530:C:T	50	100	0.98	0.01017
12:83178773:A:T	50	98	0.9	0.02723
12:83178781:T:G	50	100	1	0.2402
12:83178888:T:C	50	100	1	0.1383
12:83179238:A:C	50	100	1	0.08642
12:83179716:G:A	50	100	1	0.136
12:83179757:A:G	50	100	1	0.01598
12:83179846:G:C	50	100	1	0.04484
12:83181247:A:T	50	100	0.99	0.1954
12:83181251:A:T	50	100	0.99	0.1952
12:83181409:T:C	50	100	1	0.01598
12:83181426:C:T	50	98	0.9	0.03831
12:83181586:A:G	50	100	1	0.1412
12:83181853:C:A	50	100	1	0.03903
12:83182214:T:A	50	100	1	0.04484
12:83182254:C:T	50	100	1	0.1409
12:83182345:T:C	50	100	0.97	0.0158
12:83182633:G:A	50	100	0.94	0.01961
12:83182937:G:C	50	100	0.97	0.01834
12:83183390:A:G	50	100	0.99	0.1509
12:83183444:G:A	50	100	0.99	0.3152
12:83183448:T:G	50	100	1	0.1411
12:83183483:A:G	50	100	1	0.01598
12:83184129:T:C	50	100	1	0.04448
12:83184589:A:G	50	100	0.97	0.01525
12:83185528:C:T	50	100	0.93	0.02197
12:83185739:C:A	50	100	0.99	0.01943
12:83186205:G:A	50	98	0.99	0.2275
12:83186427:G:C	50	100	1	0.04448
12:83186522:G:T	50	100	0.99	0.1469
12:83186578:C:T	50	100	0.96	0.06009
12:83186811:C:A	50	100	0.99	0.3114
12:83186833:A:T	50	100	0.65	0.01525
12:83186937:C:G	50	100	0.99	0.2259
12:83187357:T:C	50	100	1	0.01598
12:83187583:C:T	50	100	0.98	0.01561
12:83187584:G:A	50	100	1	0.01598
12:83187789:T:C	50	98	0.99	0.15310000000000001
12:83187824:G:A	50	98	0.99	0.315
12:83188061:C:A	50	100	0.98	0.1416
12:83188452:G:A	50	100	1	0.1447
12:83188976:T:C	50	100	1	0.08479
12:83189134:C:T	50	98	0.71	0.01035
12:83189192:C:T	50	100	1	0.01598
12:83190594:G:A	50	100	1	0.1269
12:83191279:G:A	50	100	0.99	0.3983
12:83191448:C:T	50	100	1	0.08424
12:83191464:T:C	50	100	0.99	0.02288
12:83191468:T:C	50	100	0.96	0.04484
12:83191569:C:T	50	100	0.99	0.0158
12:83191595:A:G	50	100	0.99	0.3112
12:83191856:A:G	50	100	0.99	0.02306
12:83192321:C:G	50	100	1	0.1452
12:83192432:C:T	50	98	1	0.2275
12:83192531:T:C	50	100	1	0.03903
12:83193009:G:A	50	100	1	0.1089
12:83193050:T:A	50	100	0.97	0.3673
12:83193097:G:A	50	100	0.99	0.03903
12:83193590:A:G	50	100	0.98	0.06155
12:83194059:T:G	50	100	0.99	0.01979
12:83194142:G:A	50	100	1	0.4099
12:83194254:G:A	50	100	1	0.4348
12:83194425:G:A	50	100	1	0.01398
12:83195139:A:G	49	100	1	0.4317
12:83195170:A:G	50	100	0.98	0.03068
12:83195407:C:T	50	100	1	0.02269
12:83195591:C:T	47	100	1	0.05991
12:83195603:T:C	46	95.7	0.94	0.06826
12:83195637:T:C	45	97.8	1	0.04176
12:83195648:A:T	42	90.5	0.96	0.05247
12:83195651:T:A	44	88.6	0.93	0.1338
12:83195652:T:A	46	93.5	0.95	0.05428
12:83195653:T:A	45	91.1	0.91	0.09586
12:83195899:C:T	50	100	1	0.05955
12:83195909:C:A	50	98	0.89	0.03922
12:83195949:C:T	50	100	1	0.06028
12:83196225:G:T	29	93.1	0.85	0.03994
12:83196354:C:T	50	100	1	0.01398
12:83196418:C:T	50	100	1	0.05937
12:83196488:G:A	44	97.7	1	0.01398
12:83196500:T:C	47	97.9	1	0.02505
12:83196613:G:C	50	100	1	0.01398
12:83196805:A:G	50	100	1	0.1256
12:83197010:C:T	50	100	0.99	0.07553
12:83197101:C:T	50	98	1	0.04158
12:83197526:T:C	50	100	0.99	0.4524
12:83197767:C:T	50	100	0.99	0.3108
12:83198161:G:A	50	100	0.91	0.02397
12:83198262:G:A	50	100	0.99	0.3373
12:83198981:C:A	50	100	1	0.364
12:83199340:T:C	50	98	0.99	0.2028
12:83200264:G:T	50	100	1	0.1031
12:83200485:T:C	50	100	0.99	0.3134
12:83200941:G:A	50	98	0.99	0.203
12:83200970:G:T	50	100	1	0.02796
12:83201261:T:C	50	100	1	0.4668
12:83201729:A:G	50	100	0.98	0.01725
12:83201937:A:G	49	100	0.99	0.3239
12:83202237:A:C	50	100	1	0.1314
12:83202301:G:A	50	100	0.99	0.07734
12:83202387:T:A	50	100	0.97	0.02669
12:83202477:T:C	50	100	0.95	0.04339
12:83202500:G:A	50	98	1	0.2026
12:83202547:G:A	50	100	1	0.3633
12:83202870:G:A	50	100	0.97	0.04339
12:83203148:C:G	50	100	1	0.1008
12:83203255:C:A	50	100	1	0.01398
12:83203304:G:C	50	100	1	0.09096
12:83203803:G:C	50	100	1	0.2032
12:83204047:T:C	50	100	1	0.3506
12:83204123:A:G	50	100	1	0.02288
12:83204371:A:G	50	100	0.97	0.01253
12:83204812:T:A	50	100	1	0.1006
12:83205423:G:A	50	100	1	0.484
12:83205563:T:G	50	100	0.97	0.01235
12:83206181:G:A	50	100	0.99	0.3008
12:83206453:G:A	50	100	0.99	0.1485
12:83206746:A:C	50	100	1	0.1006
12:83206766:A:G	50	100	1	0.04158
12:83206981:T:C	50	100	1	0.2117
12:83207328:C:T	50	100	0.99	0.07952
12:83207407:C:G	50	100	1	0.236
12:83207544:C:G	50	100	0.97	0.04775
12:83207698:C:A	50	100	1	0.03522
12:83207920:T:G	50	100	1	0.03522
12:83208136:G:A	50	100	1	0.09041
12:83208216:A:G	50	100	1	0.05683
12:83208259:G:A	50	100	1	0.236
12:83208271:C:A	50	100	1	0.236
12:83208798:T:C	50	100	1	0.236
12:83208842:C:T	50	100	1	0.05047
12:83208922:C:T	50	100	0.98	0.01507
12:83209040:G:C	50	100	1	0.04158
12:83209136:C:A	50	100	1	0.03359
12:83209173:A:G	50	100	1	0.221
12:83209205:G:A	50	100	1	0.2718
12:83209247:T:C	50	98	1	0.236
12:83209264:A:G	50	100	1	0.221
12:83209462:T:G	50	100	1	0.2362
12:83209729:C:T	50	100	1	0.2718
12:83209730:T:C	50	100	1	0.236
12:83209846:C:T	50	100	0.97	0.04339
12:83210173:A:G	50	100	1	0.221
12:83210329:T:A	50	100	1	0.2208
12:83210341:A:G	50	100	0.91	0.02015
12:83210361:A:G	50	100	1	0.2358
12:83210387:T:G	50	100	1	0.2358
12:83210413:C:A	50	100	1	0.2447
12:83210444:A:G	50	100	1	0.01398
12:83210488:G:A	50	100	0.98	0.01507
12:83210909:G:A	50	100	1	0.2358
12:83211339:C:T	50	100	1	0.2357
12:83211447:T:C	50	100	1	0.2358
12:83211540:A:G	50	100	0.94	0.03558
12:83211759:T:A	50	100	1	0.09931
12:83211796:A:G	50	100	0.99	0.236
12:83211907:A:G	50	100	0.98	0.2208
12:83212000:T:C	50	100	1	0.03522
12:83212245:C:T	50	100	1	0.2358
12:83212258:T:C	50	100	1	0.2366
12:83212260:T:A	50	100	1	0.2366
12:83212282:A:T	50	100	1	0.2358
12:83212288:G:A	50	100	0.97	0.04757
12:83212633:T:A	50	100	1	0.03359
12:83212639:A:G	50	100	1	0.02288
12:83212955:T:C	50	100	1	0.2358
12:83212963:G:A	50	100	1	0.2358
12:83213341:A:G	50	100	1	0.2358
12:83213420:C:G	50	100	1	0.2358
12:83213495:C:A	50	100	0.98	0.05556
12:83213511:C:T	50	100	1	0.2358
12:83213692:T:G	50	100	0.99	0.2447
12:83213841:G:A	50	100	1	0.236
12:83213842:A:G	50	100	1	0.2803
12:83213887:A:G	50	100	1	0.2805
12:83213939:T:C	50	100	1	0.04339
12:83214589:T:C	50	100	1	0.3504
12:83214766:T:C	50	100	1	0.02288
12:83214876:G:C	50	100	1	0.07625
12:83214966:G:T	50	100	1	0.01961
12:83214988:A:G	50	100	0.99	0.3223
12:83215047:G:A	50	100	0.95	0.04847
12:83215116:C:G	50	100	1	0.03359
12:83215145:T:C	50	100	1	0.04248
12:83215330:A:C	50	100	1	0.04085
12:83215428:C:T	50	100	1	0.02288
12:83215567:G:A	50	100	0.99	0.3244
12:83215619:A:C	50	100	1	0.04267
12:83215840:C:A	50	100	1	0.01961
12:83215843:T:A	50	100	1	0.04248
12:83215887:A:G	50	100	1	0.02288
12:83215943:T:C	50	98	1	0.2023
12:83215969:G:A	50	100	0.99	0.3143
12:83216014:A:G	50	100	1	0.04248
12:83216204:A:G	50	98	0.98	0.04139
12:83216383:A:G	50	100	1	0.02288
12:83216462:A:G	50	100	1	0.04248
12:83216664:T:C	50	100	1	0.04085
12:83216987:C:A	50	100	1	0.04085
12:83216991:T:C	50	100	1	0.04085
12:83217039:C:T	50	100	0.99	0.3143
12:83217101:T:G	50	100	1	0.04248
12:83217357:A:G	50	98	1	0.2023
12:83217424:A:C	50	100	1	0.04085
12:83217509:G:C	50	100	1	0.04085
12:83217724:C:G	50	100	1	0.04085
12:83217801:G:A	50	100	1	0.04085
12:83217912:T:C	50	100	1	0.04085
12:83217973:C:T	50	100	1	0.01797
12:83217984:C:T	50	100	0.94	0.02215
12:83218111:A:G	50	100	1	0.04103
12:83218291:C:T	50	100	0.98	0.0561
12:83218303:T:A	50	98	1	0.2023
12:83218490:T:C	50	100	1	0.04085
12:83218656:T:C	50	100	1	0.04103
12:83218706:C:T	50	100	1	0.04085
12:83219032:A:G	50	100	1	0.04067
12:83219085:A:G	50	100	0.99	0.2609
12:83219093:C:T	50	100	1	0.04085
12:83219142:A:C	50	98	0.99	0.04521
12:83219151:G:A	50	100	1	0.04067
12:83219272:G:A	50	100	1	0.03776
12:83219339:T:A	50	100	0.97	0.02596
12:83219440:C:T	50	100	1	0.02288
12:83219610:A:T	50	100	1	0.03776
12:83219751:T:C	50	100	1	0.04067
12:83219839:C:A	50	100	0.98	0.02015
12:83220187:C:T	50	100	1	0.01398
12:83220344:T:C	50	100	1	0.0423
12:83220423:A:C	50	100	1	0.0423
12:83220470:A:C	50	100	1	0.0423
12:83220523:T:G	50	100	1	0.04285
12:83220526:C:T	50	100	0.99	0.4363
12:83220620:C:T	50	100	1	0.0423
12:83220888:A:G	50	100	0.99	0.01725
12:83221056:T:G	50	100	1	0.04248
12:83221075:C:T	50	100	1	0.09114
12:83221235:C:T	50	100	1	0.0423
12:83221400:G:C	50	100	1	0.0423
12:83221627:C:T	50	100	1	0.02306
12:83221708:A:C	50	100	1	0.04085
12:83221788:T:C	50	100	1	0.04248
12:83222197:T:G	50	100	1	0.04067
12:83222258:T:C	50	100	1	0.02288
12:83222331:C:T	50	100	1	0.04067
12:83222431:C:T	50	100	1	0.04067
12:83222618:C:T	50	98	1	0.2039
12:83223098:A:G	50	100	1	0.04267
12:83223160:A:G	50	100	1	0.0423
12:83223409:T:A	50	100	0.99	0.03758
12:83223509:G:A	50	100	1	0.04067
12:83223567:G:A	50	100	1	0.01761
12:83223711:A:G	50	100	1	0.04067
12:83223892:C:T	50	100	1	0.02306
12:83224080:T:C	50	100	1	0.02451
12:83224086:T:C	50	100	0.98	0.09804
12:83224147:G:C	50	100	1	0.0167
12:83224272:C:T	50	100	1	0.02306
12:83224311:C:A	50	100	1	0.02451
12:83224455:A:T	50	98	0.99	0.0886
12:83224476:T:C	50	94	0.96	0.1282
12:83224617:C:G	50	100	0.96	0.03613
12:83224779:C:G	50	96	0.98	0.2113
12:83224865:A:G	50	100	0.86	0.01126
12:83224978:T:C	50	100	0.8	0.01035
12:83225095:C:T	50	96	0.98	0.327
12:83225868:A:G	50	100	1	0.02705
12:83226174:A:C	50	100	0.98	0.4149
12:83226341:C:T	50	98	0.97	0.09132
12:83226396:C:T	50	100	1	0.0118
12:83226420:A:C	50	100	0.98	0.3749
12:83226593:A:C	49	85.7	0.98	0.4268
12:83226595:C:A	48	95.8	0.97	0.1227
12:83226596:A:C	49	98	0.83	0.01071
12:83226779:C:T	50	100	0.99	0.01344
12:83226953:C:T	50	100	0.98	0.4145
12:83227173:T:G	50	100	0.99	0.02469
12:83227351:C:A	50	98	1	0.03613
12:83228174:C:A	49	98	0.96	0.1425
12:83229651:T:A	49	100	0.94	0.1805
12:83229671:G:A	49	95.9	0.96	0.3633
12:83230390:G:C	49	95.9	0.96	0.3442
12:83232303:G:A	49	100	0.94	0.06318
12:83232663:A:G	49	98	0.95	0.1432
12:83232713:G:A	49	100	1	0.02487
12:83232780:T:G	49	95.9	0.96	0.35
12:83233560:C:G	49	100	1	0.02487
12:83233583:G:A	49	95.9	0.96	0.3898
12:83233610:G:A	49	98	0.96	0.1431
12:83233613:T:G	49	100	0.94	0.03831
12:83234776:G:A	50	100	1	0.02487
12:83235049:A:T	50	100	0.99	0.1491
12:83235228:C:A	50	100	1	0.07734
12:83236354:C:T	48	95.8	0.97	0.203
12:83236626:A:G	50	98	1	0.1605
12:83236639:T:C	50	100	1	0.1786
12:83236839:C:T	50	100	1	0.3557
12:83237111:C:G	50	100	1	0.4829
12:83237881:T:C	50	100	0.96	0.0443
12:83239144:G:T	50	100	1	0.09259
12:83239305:A:G	50	100	1	0.1289
12:83239667:T:A	50	100	1	0.1173
12:83240185:C:G	50	100	1	0.03595
12:83241420:G:A	50	100	1	0.03177
12:83241801:G:T	50	100	1	0.01816
12:83241802:G:T	50	100	1	0.01816
12:83241803:C:A	50	100	1	0.01816
12:83241830:A:G	50	100	0.97	0.09713
12:83241902:G:A	50	100	0.97	0.01089
12:83242482:C:T	50	100	1	0.1151
12:83242613:G:A	50	100	1	0.07135
12:83243198:A:G	50	100	1	0.04357
12:83243608:T:C	50	100	0.98	0.02033
12:83243975:T:C	50	98	1	0.1373
12:83244131:C:A	50	100	1	0.01834
12:83244329:G:C	50	100	1	0.0728
12:83245971:G:A	50	100	1	0.1786
12:83246332:G:A	50	100	1	0.09259
12:83246410:G:A	50	100	1	0.01634
12:83246998:C:T	50	100	1	0.01216
12:83247388:T:C	50	100	1	0.02832
12:83247566:G:A	50	100	1	0.03595
12:83248059:G:C	50	100	1	0.1501
12:83248070:G:A	50	100	1	0.1501
12:83248584:T:G	50	100	1	0.01997
12:83248717:A:G	50	100	0.95	0.07934
12:83249006:A:G	50	100	1	0.04357
12:83249069:G:T	50	100	1	0.1794
12:83249405:G:A	50	100	1	0.07698
12:83249747:C:T	50	100	1	0.4795
12:83249881:T:A	50	100	1	0.03595
12:83250983:G:T	50	100	1	0.02505
12:83251065:C:G	50	100	1	0.09241
12:83252792:G:A	50	100	0.99	0.01235
12:83253042:C:T	50	100	1	0.02433
12:83253665:T:C	50	100	0.99	0.3459
12:83254319:G:T	50	100	1	0.1788
12:83255076:C:T	50	100	1	0.08152
12:83255755:G:A	50	100	0.94	0.01489
12:83255782:C:T	50	100	1	0.09277
12:83255853:G:A	50	100	1	0.0817
12:83255982:G:A	50	100	1	0.02487
12:83256864:C:G	50	98	1	0.1147
12:83257892:T:C	50	100	1	0.07698
12:83258142:G:C	50	100	0.98	0.1788
12:83258160:T:G	50	100	1	0.1808
12:83258228:C:G	50	100	1	0.01816
12:83259063:A:G	50	100	1	0.1147
12:83259546:G:A	50	100	1	0.03304
12:83260542:T:C	50	100	1	0.06336
12:83260579:G:A	50	100	1	0.04357
12:83260879:C:A	50	100	1	0.02215
12:83261044:A:C	50	98	1	0.3558
12:83261235:A:G	48	81.2	0.97	0.4621
12:83261525:A:G	50	100	1	0.01997
12:83262062:G:A	50	100	1	0.01979
12:83263146:A:G	50	100	1	0.04012
12:83263167:G:A	50	98	0.78	0.01089
12:83263287:T:C	50	100	1	0.01797
12:83263746:C:T	50	98	1	0.4459
12:83263842:G:A	50	100	1	0.09223
12:83263888:C:G	50	100	1	0.4463
12:83263935:T:C	50	100	1	0.4463
12:83264237:A:T	49	100	1	0.4463
12:83264364:T:C	50	100	0.98	0.408
12:83264449:T:C	50	100	0.99	0.4513
12:83264579:G:T	50	100	0.99	0.0984
12:83264914:T:C	50	90	0.93	0.1665
12:83264916:T:C	50	98	0.98	0.07625
12:83264918:T:C	50	100	1	0.0699
12:83264923:A:T	50	100	0.84	0.01779
12:83264931:G:C	50	100	0.99	0.0817
12:83264976:T:C	50	100	0.99	0.297
12:83265281:G:A	50	100	0.99	0.08152
12:83265394:A:G	50	100	0.99	0.08152
12:83265531:C:T	50	100	1	0.0817
12:83265618:G:C	50	100	0.86	0.01924
12:83265843:A:G	50	100	1	0.01434
12:83265887:G:A	50	100	1	0.02433
12:83265995:A:G	50	100	1	0.0817
12:83266274:T:C	50	100	1	0.0817
12:83266288:C:T	50	100	0.99	0.01289
12:83266351:C:A	50	100	1	0.3602
12:83266481:T:A	50	100	0.99	0.0817
12:83266607:C:A	50	100	1	0.02977
12:83266855:A:G	50	100	1	0.0817
12:83267016:A:T	50	100	1	0.1823
12:83267190:A:C	50	100	1	0.08152
12:83267337:A:T	50	98	0.99	0.2188
12:83267349:A:T	50	98	1	0.1527
12:83267635:G:A	50	100	1	0.08206
12:83267643:C:A	50	100	1	0.0817
12:83267695:G:T	50	100	1	0.08188
12:83267800:A:C	50	100	1	0.0817
12:83267856:A:G	50	100	1	0.0817
12:83268076:A:G	50	100	1	0.0817
12:83268193:C:G	50	100	1	0.0817
12:83268417:T:A	50	100	1	0.04975
12:83268504:C:T	50	100	1	0.1821
12:83268628:C:T	50	100	0.96	0.08206
12:83268651:C:G	50	100	1	0.07262
12:83268827:C:T	50	100	1	0.2119
12:83268833:C:T	50	100	0.98	0.08224
12:83268894:G:A	50	100	1	0.3557
12:83268902:A:G	50	100	1	0.08152
12:83269097:G:A	50	100	1	0.08152
12:83269115:G:A	50	100	1	0.08224
12:83269238:A:G	50	100	1	0.08152
12:83269566:G:A	50	100	1	0.05574
12:83269650:G:A	50	100	1	0.1817
12:83269739:A:G	50	100	1	0.08152
12:83269930:G:A	50	100	1	0.08152
12:83269963:G:T	50	100	1	0.08152
12:83269998:T:C	50	100	1	0.08152
12:83270051:A:G	50	100	1	0.08152
12:83270085:T:C	50	100	1	0.08152
12:83270128:C:T	50	100	1	0.08152
12:83270202:A:G	50	100	1	0.08152
12:83270277:T:G	50	100	1	0.08152
12:83270534:A:T	50	100	1	0.01834
12:83270537:A:G	50	100	1	0.08715
12:83270580:A:C	50	100	1	0.1356
12:83270703:G:T	50	100	1	0.3101
12:83270919:G:A	50	100	1	0.08152
12:83271118:A:G	50	100	1	0.08152
12:83271346:C:T	50	100	1	0.08206
12:83271555:C:T	50	100	1	0.08152
12:83271872:A:T	50	100	1	0.08152
12:83271998:T:C	50	100	0.93	0.02324
12:83272039:G:A	50	98	1	0.2229
12:83272147:T:C	50	100	1	0.1828
12:83272280:C:T	50	100	1	0.07698
12:83272378:C:T	50	100	1	0.03195
12:83272631:C:T	50	100	1	0.0118
12:83272660:C:T	50	100	1	0.2703
12:83272676:G:A	50	100	1	0.3597
12:83273063:T:G	50	100	0.98	0.1877
12:83273250:C:T	50	100	0.97	0.1877
12:83273257:C:G	50	100	1	0.3626
12:83273276:G:A	50	100	1	0.3626
12:83273364:G:C	50	100	1	0.12
12:83273848:T:C	50	100	1	0.1525
12:83273886:G:A	50	100	1	0.1349
12:83274060:G:T	50	100	1	0.3059
12:83274181:A:G	50	100	1	0.1525
12:83274230:C:A	50	100	0.98	0.07825
12:83274355:G:T	50	100	1	0.3059
12:83274409:G:T	50	100	1	0.0472
12:83274440:A:C	50	100	1	0.3063
12:83274552:G:A	50	100	1	0.3059
12:83274652:T:G	50	100	1	0.08279
12:83274812:G:C	50	100	1	0.04539
12:83274878:C:A	50	100	1	0.2226
12:83275221:T:A	50	100	1	0.3059
12:83275589:C:G	50	100	1	0.3059
12:83275670:G:A	50	100	0.98	0.08715
12:83275745:C:T	50	100	1	0.3059
12:83275977:G:T	50	100	1	0.3059
12:83276231:C:G	50	100	1	0.3059
12:83276232:A:G	50	100	1	0.08279
12:83276352:C:T	50	100	1	0.4933
12:83276548:T:G	50	100	1	0.3061
12:83276669:G:A	50	100	1	0.3624
12:83276693:A:G	50	100	1	0.3061
12:83277209:T:G	50	100	1	0.08261
12:83277316:A:G	50	100	1	0.01961
12:83277548:C:T	50	100	1	0.183
12:83277649:T:C	50	100	1	0.3063
12:83277754:T:A	50	100	1	0.3626
12:83277947:C:T	50	100	1	0.3063
12:83278158:A:C	50	100	1	0.1826
12:83278214:G:T	50	100	1	0.1826
12:83278472:T:A	50	100	1	0.3063
12:83278844:G:A	50	100	1	0.4936
12:83278878:C:T	50	100	1	0.06155
12:83279362:C:T	50	100	1	0.07625
12:83279765:G:A	50	98	1	0.2996
12:83279853:C:T	50	100	1	0.1276
12:83279856:T:G	50	100	1	0.2226
12:83279932:G:A	50	100	1	0.4949
12:83279934:C:T	50	100	1	0.3016
12:83280269:G:A	50	100	0.86	0.01634
12:83280398:C:G	50	100	0.99	0.1529
12:83280399:T:C	50	100	1	0.2431
12:83280519:C:T	50	100	1	0.06627
12:83280656:C:T	50	100	1	0.2431
12:83280664:C:T	50	100	1	0.2431
12:83280710:G:A	50	100	1	0.01271
12:83280723:A:G	50	100	1	0.3041
12:83280748:C:T	50	98	1	0.3711
12:83280846:A:G	50	100	1	0.2433
12:83280897:A:C	49	95.9	0.98	0.1712
12:83280900:A:C	50	98	0.96	0.2008
12:83280903:A:C	50	96	0.99	0.1728
12:83280906:A:C	50	96	0.9	0.07571
12:83280909:A:C	50	100	0.99	0.01325
12:83280928:G:T	50	98	1	0.2429
12:83280995:G:A	50	100	1	0.2433
12:83281022:G:A	50	100	0.98	0.1667
12:83281121:T:C	50	98	0.99	0.3593
12:83281256:C:T	50	100	1	0.2431
12:83281304:G:T	50	100	1	0.02487
12:83281316:A:G	50	100	1	0.2429
12:83281321:T:A	50	100	1	0.07643
12:83281364:A:T	50	100	1	0.2433
12:83281418:G:A	50	100	1	0.2433
12:83281585:C:T	50	96	0.99	0.2449
12:83281602:C:A	50	100	1	0.3575
12:83281686:A:G	50	98	1	0.2433
12:83281721:A:C	50	98	1	0.2435
12:83281916:A:T	50	100	1	0.2436
12:83282291:C:A	50	100	1	0.2436
12:83282310:C:T	50	100	1	0.07643
12:83282344:T:C	50	100	1	0.04503
12:83282514:C:T	50	100	1	0.2436
12:83282534:A:G	50	100	1	0.05574
12:83282591:G:T	50	100	1	0.2438
12:83282670:T:C	50	100	1	0.2436
12:83282687:A:G	50	100	1	0.189
12:83282809:T:C	50	100	1	0.2435
12:83282887:A:G	50	100	1	0.2435
12:83283010:T:C	50	100	1	0.05574
12:83283084:C:T	50	100	1	0.07625
12:83283113:G:A	50	100	1	0.07643
12:83283118:A:T	50	100	0.99	0.1529
12:83283131:G:A	50	100	1	0.2433
12:83283146:C:T	50	100	1	0.2433
12:83283300:G:C	50	100	1	0.1353
12:83283312:G:A	50	100	1	0.04666
12:83283313:C:T	50	100	1	0.04648
12:83283368:G:A	50	100	1	0.2433
12:83283488:C:T	50	100	1	0.0561
12:83283593:C:T	50	100	1	0.2433
12:83283803:C:A	50	100	1	0.05574
12:83283868:A:G	50	100	1	0.2431
12:83283887:C:T	50	100	1	0.2431
12:83283890:C:G	50	100	1	0.2431
12:83284040:C:T	50	100	1	0.2431
12:83284130:G:A	50	100	1	0.07625
12:83284206:A:G	50	100	1	0.02796
12:83284254:C:T	50	100	1	0.2433
12:83284268:T:C	50	100	1	0.2433
12:83284349:A:G	50	100	1	0.2433
12:83284926:G:A	50	100	1	0.2429
12:83285116:C:T	50	100	1	0.2433
12:83285409:G:C	50	100	1	0.07625
12:83285861:A:G	50	100	1	0.2446
12:83285919:G:A	50	100	1	0.08624
12:83285953:G:A	50	100	1	0.07643
12:83286002:G:A	50	100	1	0.07625
12:83286103:G:A	50	100	1	0.07625
12:83286105:T:C	50	100	1	0.07625
12:83286288:A:G	50	100	1	0.07625
12:83286316:C:T	50	100	1	0.07625
12:83286388:A:C	50	100	1	0.02433
12:83286411:G:A	50	100	1	0.07625
12:83286642:A:G	50	100	1	0.244
12:83286756:T:A	50	100	1	0.07625
12:83287490:G:A	50	100	1	0.1149
12:83287531:G:A	50	100	1	0.03794
12:83288122:C:T	50	100	1	0.07625
12:83288134:G:A	50	100	1	0.04739
12:83288195:G:C	50	100	1	0.05574
12:83288407:A:T	50	100	1	0.05574
12:83288484:T:C	50	100	1	0.299
12:83288528:C:T	50	100	1	0.1667
12:83288612:G:A	50	100	1	0.07625
12:83288763:G:A	50	100	1	0.04757
12:83288964:A:G	50	100	1	0.07625
12:83289594:T:C	50	100	1	0.02796
12:83290131:A:C	50	100	0.95	0.0345
12:83291280:G:A	50	100	1	0.05574
12:83292105:C:T	50	100	1	0.04648
12:83292210:G:A	50	100	1	0.06572
12:83292463:A:G	50	100	1	0.07516
12:83292559:G:A	50	100	1	0.1672
12:83292822:A:G	50	100	1	0.3624
12:83292831:C:T	50	100	1	0.3624
12:83292910:C:G	50	100	1	0.05592
12:83293618:C:T	50	100	1	0.1672
12:83293792:G:A	50	100	1	0.01289
12:83293814:G:A	50	100	1	0.02487
12:83294244:C:T	50	100	1	0.07407
12:83294632:A:G	50	100	1	0.1541
12:83295658:G:C	50	100	1	0.2889
12:83295850:G:A	50	100	1	0.03722
12:83296509:T:C	50	100	1	0.3252
12:83296777:A:G	50	100	1	0.01489
12:83296846:A:G	50	100	1	0.05592
12:83297585:C:T	50	100	1	0.07407
12:83298280:G:A	50	100	1	0.1674
12:83298314:C:T	50	100	0.93	0.02397
12:83298362:A:C	50	100	1	0.3027
12:83298422:A:T	50	100	1	0.01071
12:83298608:T:C	50	100	1	0.05592
12:83298681:G:A	50	100	1	0.06881
12:83298900:T:G	50	100	1	0.3301
12:83299242:T:C	50	100	0.96	0.01561
12:83299455:A:C	50	100	1	0.1944
12:83299458:G:A	50	100	1	0.07407
12:83299559:T:C	50	100	1	0.1351
12:83299597:T:C	50	100	1	0.4604
12:83299611:G:A	50	100	1	0.4606
12:83299644:G:C	50	100	1	0.07407
12:83299817:G:A	50	100	1	0.1529
12:83300466:A:C	50	100	1	0.03359
12:83300753:C:T	50	100	1	0.07407
12:83301057:A:G	50	100	1	0.3829
12:83301065:G:A	50	100	1	0.3299
12:83301157:T:C	50	100	1	0.4602
12:83301241:A:G	50	100	1	0.3862
12:83301339:T:A	50	100	1	0.3337
12:83301781:G:T	50	100	0.99	0.08824
12:83301936:C:T	50	100	1	0.1356
12:83302006:A:C	50	100	1	0.3302
12:83302281:T:C	50	100	1	0.01271
12:83302320:A:G	50	100	1	0.3722
12:83302409:A:G	50	100	1	0.3582
12:83302533:C:T	50	100	1	0.4602
12:83302912:C:A	50	100	1	0.4602
12:83303092:C:T	50	100	1	0.05592
12:83304288:A:G	50	100	0.98	0.2444
12:83304427:A:C	50	100	1	0.13
12:83304518:C:T	50	100	1	0.01434
12:83305016:A:G	50	100	1	0.1296
12:83305060:A:T	50	100	1	0.07407
12:83305348:G:C	50	100	0.98	0.04648
12:83305650:G:A	50	100	1	0.06881
12:83305842:T:G	50	100	1	0.02923
12:83306004:A:T	50	100	1	0.1897
12:83306019:A:T	50	100	1	0.07407
12:83306086:C:A	50	100	1	0.0305
12:83306175:C:T	50	98	0.88	0.01561
12:83306483:G:A	50	100	1	0.1529
12:83306540:A:G	50	100	1	0.1351
12:83306787:C:G	50	100	1	0.07407
12:83307168:A:T	50	100	1	0.01071
12:83307427:A:C	50	100	1	0.1899
12:83307437:T:G	50	100	1	0.1895
12:83308225:A:T	50	98	1	0.1532
12:83308553:T:A	50	100	1	0.05592
12:83308641:A:T	50	100	1	0.07407
12:83308708:A:G	50	100	1	0.0561
12:83309004:C:A	50	98	1	0.4604
12:83309162:C:T	50	100	1	0.4604
12:83309358:T:G	50	98	1	0.1147
12:83309373:T:G	50	98	1	0.1149
12:83309712:A:G	50	100	0.86	0.03504
12:83310167:C:A	50	100	1	0.3301
12:83310196:A:G	50	100	1	0.1895
12:83310354:T:C	50	100	1	0.3301
12:83310542:C:T	50	100	1	0.4604
12:83310637:G:A	50	100	1	0.3713
12:83310666:T:A	50	100	1	0.1895
12:83310854:C:T	50	100	1	0.06445
12:83310954:C:T	50	100	1	0.364
12:83311197:A:G	50	100	1	0.02269
12:83311333:T:G	50	100	1	0.13
12:83311475:C:G	50	100	1	0.01961
12:83312047:G:A	50	100	1	0.1529
12:83312113:T:G	50	100	1	0.05592
12:83312359:T:C	50	100	1	0.05592
12:83312889:T:C	50	100	1	0.05592
12:83313701:G:A	50	100	1	0.1529
12:83314058:T:G	50	100	1	0.02923
12:83314644:T:C	50	100	1	0.05592
12:83314791:C:A	50	100	1	0.06881
12:83314992:A:G	50	100	1	0.1598
12:83314997:A:G	50	100	1	0.07407
12:83315051:C:G	50	100	0.99	0.08751
12:83315193:A:C	50	100	0.89	0.01525
12:83315305:G:A	50	100	1	0.1147
12:83315517:A:G	50	100	0.96	0.03704
12:83316058:T:C	50	100	1	0.4659
12:83317570:G:C	50	100	1	0.1147
12:83317846:C:A	50	100	1	0.1525
12:83318079:T:C	50	100	1	0.4096
12:83318248:G:A	49	100	0.99	0.07625
12:83318350:T:C	50	100	1	0.3272
12:83319018:G:A	50	100	1	0.05592
12:83319336:G:A	50	100	0.96	0.05592
12:83319506:T:G	50	100	1	0.03722
12:83319976:C:A	50	100	1	0.372
12:83320142:C:T	50	100	0.98	0.04575
12:83320472:A:G	50	100	1	0.02923
12:83320504:G:T	50	100	1	0.05574
12:83320555:T:C	50	100	1	0.05592
12:83320755:A:C	50	100	1	0.04521
12:83320822:A:T	50	100	1	0.1403
12:83321104:C:T	50	100	1	0.1895
12:83321196:C:A	50	100	1	0.05592
12:83321302:A:G	50	100	1	0.1349
12:83321354:T:C	50	100	1	0.1144
12:83321484:A:C	50	100	1	0.3306
12:83321510:G:A	50	100	1	0.4664
12:83321634:A:G	50	100	1	0.4096
12:83321640:G:T	50	100	1	0.4657
12:83321658:G:A	50	100	0.93	0.02106
12:83321886:C:A	50	100	1	0.05592
12:83321951:G:A	50	100	1	0.3609
12:83322182:G:C	50	100	0.83	0.01071
12:83322454:A:G	50	100	1	0.465
12:83322640:C:T	50	100	1	0.05592
12:83322997:A:G	50	100	1	0.02505
12:83323543:G:A	50	98	0.88	0.02215
12:83323581:T:A	50	100	0.99	0.3844
12:83323634:A:G	50	100	0.99	0.07117
12:83323664:T:C	50	100	0.99	0.07117
12:83323797:G:A	50	100	0.99	0.4617
12:83323857:A:C	50	100	1	0.05465
12:83323928:T:C	50	100	0.99	0.4056
12:83323991:C:T	50	100	0.99	0.4622
12:83324021:T:C	50	100	1	0.05592
12:83324077:G:C	50	100	1	0.3297
12:83324340:A:G	50	100	1	0.02451
12:83324609:C:T	50	100	1	0.4615
12:83324789:T:C	50	100	1	0.05592
12:83325239:T:C	50	100	1	0.06118
12:83325429:G:A	50	100	1	0.05592
12:83325486:C:A	50	100	0.99	0.3807
12:83325905:G:T	50	100	1	0.05592
12:83326169:C:T	50	100	1	0.1774
12:83326277:C:T	50	100	1	0.05592
12:83326285:T:A	50	100	0.95	0.01107
12:83326330:C:G	50	100	0.99	0.405
12:83326406:C:T	50	100	1	0.05592
12:83326415:T:C	50	100	0.94	0.02596
12:83326438:G:A	50	100	0.99	0.4038
12:83326486:C:A	50	100	0.99	0.4613
12:83326552:G:T	50	100	0.99	0.405
12:83327025:A:T	50	100	0.98	0.06826
12:83327241:G:T	50	100	1	0.05592
12:83327267:A:G	50	100	0.99	0.4679
12:83327287:A:G	50	100	0.98	0.06845
12:83327387:A:G	50	100	1	0.05592
12:83327473:T:C	49	100	1	0.05592
12:83327484:T:G	50	100	1	0.05592
12:83327616:A:C	50	100	0.99	0.405
12:83327649:T:C	50	100	1	0.02306
12:83327874:C:A	50	100	0.99	0.4611
12:83328143:G:A	50	100	0.99	0.4613
12:83328638:T:C	43	100	0.93	0.04757
12:83328766:C:T	50	98	0.99	0.4608
12:83328914:C:T	50	100	1	0.05592
12:83329112:C:T	50	100	0.98	0.07026
12:83329202:A:T	50	100	1	0.05574
12:83329332:A:G	50	100	1	0.05592
12:83329348:T:G	50	100	1	0.05574
12:83329519:T:C	50	100	0.98	0.1612
12:83329587:G:A	50	100	0.99	0.4615
12:83329801:T:C	50	100	0.96	0.04466
12:83330215:C:T	50	100	0.99	0.0492
12:83330281:G:A	50	98	0.96	0.4962
12:83330357:A:T	50	100	0.96	0.08442
12:83330581:A:C	50	100	1	0.0167
12:83330595:A:G	50	100	0.98	0.1146
12:83330643:A:G	50	100	0.96	0.05937
12:83330993:C:A	50	100	0.96	0.01271
12:83331118:A:T	50	100	1	0.4036
12:83331148:T:G	50	100	0.99	0.3333
12:83331152:G:A	50	100	0.98	0.07008
12:83331473:G:T	50	100	0.99	0.02142
12:83331507:A:G	50	100	1	0.1367
12:83331679:G:A	50	100	0.98	0.07008
12:83331815:C:T	50	100	1	0.01924
12:83332031:G:A	50	98	0.97	0.0797
12:83333089:A:G	50	100	1	0.1369
12:83333100:T:A	50	100	0.99	0.3306
12:83333127:A:C	50	100	1	0.01452
12:83333143:C:A	50	100	1	0.4027
12:83333573:A:G	50	100	1	0.1111
12:83333639:A:C	50	100	0.98	0.0719
12:83333674:A:G	50	100	0.99	0.2613
12:83333805:A:G	50	100	1	0.4025
12:83333822:A:G	50	100	1	0.4027
12:83333938:T:C	50	100	0.92	0.01525
12:83333939:A:G	50	100	1	0.06736
12:83334071:C:T	50	100	0.99	0.3332
12:83334116:A:T	50	100	1	0.01289
12:83334253:G:A	50	100	1	0.1369
12:83334353:C:T	50	100	1	0.4031
12:83335035:G:A	50	100	0.91	0.01071
12:83335050:G:A	50	100	1	0.3306
12:83335156:T:A	50	100	1	0.01289
12:83335314:G:A	50	100	1	0.07916
12:83335335:A:G	50	100	1	0.02179
12:83335404:T:C	50	100	1	0.01452
12:83336298:C:T	50	100	1	0.1776
12:83336457:C:G	50	100	1	0.01289
12:83336617:T:C	50	100	1	0.01816
12:83336689:C:G	50	100	1	0.1496
12:83336918:G:T	50	100	1	0.3898
12:83337241:A:G	47	87.2	0.89	0.1656
12:83337399:T:C	50	100	1	0.01289
12:83337950:T:A	50	100	1	0.0886
12:83337959:A:G	50	100	1	0.08715
12:83338171:G:A	50	100	1	0.1367
12:83338249:A:G	50	100	0.98	0.2591
12:83338709:A:G	50	100	1	0.1367
12:83338869:G:T	50	100	1	0.2295
12:83338998:T:A	50	100	1	0.4377
12:83339052:T:C	50	100	0.95	0.01834
12:83339103:C:G	50	100	0.98	0.07298
12:83339153:T:C	50	100	0.99	0.05156
12:83339228:C:T	50	100	1	0.4377
12:83339263:G:T	50	100	1	0.02142
12:83339327:C:T	50	100	1	0.01598
12:83339438:A:G	50	100	1	0.07916
12:83339565:G:C	50	100	1	0.1707
12:83339659:G:C	50	100	1	0.0187
12:83339781:G:A	50	100	1	0.2618
12:83339899:T:C	50	98	1	0.1496
12:83339902:T:C	50	100	1	0.4379
12:83340177:T:G	50	100	0.96	0.01017
12:83340227:A:G	50	100	1	0.2406
12:83341265:A:G	50	100	1	0.1496
12:83341844:C:A	50	100	1	0.1496
12:83342391:C:A	50	100	1	0.4092
12:83342767:A:G	50	100	1	0.4354
12:83343009:G:C	50	100	1	0.4377
12:83343055:G:A	50	100	1	0.02179
12:83343271:C:T	50	100	1	0.1516
12:83343594:A:C	50	100	1	0.4112
12:83343620:A:T	50	100	1	0.4377
12:83344091:T:A	50	100	1	0.1496
12:83344192:A:T	50	98	0.99	0.4354
12:83344252:C:T	50	100	0.98	0.02887
12:83344309:G:C	50	100	1	0.4377
12:83344618:G:A	50	100	1	0.08733
12:83344686:T:G	50	100	1	0.0187
12:83344757:C:A	50	100	1	0.1496
12:83344761:T:C	50	100	1	0.07916
12:83344949:C:T	50	100	1	0.4379
12:83346024:A:G	50	100	1	0.2142
12:83346034:C:T	50	100	1	0.1496
12:83347110:G:A	50	100	1	0.08733
12:83347229:G:A	50	100	1	0.1109
12:83347280:T:C	50	100	1	0.1496
12:83347766:A:T	50	100	1	0.4377
12:83347803:C:T	50	100	0.98	0.07262
12:83348294:C:T	50	100	0.91	0.01035
12:83348848:G:A	50	100	1	0.4112
12:83349033:T:C	50	100	1	0.2293
12:83349158:C:T	50	100	1	0.4379
12:83349421:T:A	50	100	1	0.2603
12:83349431:G:T	50	100	0.97	0.01162
12:83349640:C:A	50	100	1	0.4381
12:83349677:C:A	50	100	0.81	0.0167
12:83349822:G:A	50	100	1	0.2293
12:83349937:C:T	50	100	1	0.01289
12:83350571:A:G	50	100	1	0.1781
12:83350740:C:T	50	100	1	0.4377
12:83350794:C:T	50	100	1	0.07916
12:83350902:T:G	50	100	1	0.07916
12:83351351:A:G	50	100	1	0.4377
12:83351710:C:T	50	100	1	0.01271
12:83351756:C:A	50	100	1	0.01761
12:83351775:C:T	50	100	1	0.2861
12:83352227:C:T	50	100	1	0.287
12:83352394:T:C	50	100	1	0.02124
12:83352556:A:G	50	100	1	0.01289
12:83352820:T:C	50	100	1	0.2861
12:83352865:G:T	50	100	1	0.1111
12:83353016:T:G	50	100	1	0.287
12:83353331:C:G	50	100	1	0.4359
12:83353336:G:T	50	100	1	0.2861
12:83353367:C:T	50	100	0.81	0.0167
12:83353728:A:G	50	100	1	0.1505
12:83354407:G:A	50	100	1	0.02124
12:83354891:A:C	50	100	1	0.07898
12:83355272:C:G	50	100	1	0.02415
12:83355465:T:C	50	100	1	0.01525
12:83355739:C:A	50	100	1	0.2297
12:83355951:G:A	50	100	1	0.08715
12:83356272:T:G	50	100	1	0.3849
12:83356645:G:C	50	100	1	0.01525
12:83356660:G:A	50	100	1	0.1187
12:83356790:T:C	50	98	1	0.1498
12:83357492:G:C	50	100	1	0.1507
12:83357532:G:A	50	100	1	0.1367
12:83357629:T:C	50	100	1	0.1111
12:83358554:A:G	50	100	1	0.1521
12:83358694:A:G	50	100	1	0.1498
12:83358851:A:G	50	100	1	0.1498
12:83359364:G:A	50	100	1	0.08914
12:83359375:C:T	50	100	0.95	0.01144
12:83359468:G:T	50	98	1	0.1674
12:83360257:T:C	50	100	1	0.1507
12:83360637:C:T	50	96	0.94	0.02451
12:83360917:C:T	50	98	1	0.1498
12:83360919:G:A	49	100	1	0.2293
12:83360994:G:C	50	100	1	0.02977
12:83361373:T:G	50	100	0.97	0.0138
12:83361388:A:G	50	100	1	0.08896
12:83361502:C:T	50	100	1	0.02959
12:83361572:T:C	50	100	1	0.3297
12:83362082:C:A	50	100	1	0.193
12:83362123:C:G	50	100	1	0.4025
12:83362427:G:C	50	100	0.99	0.1683
12:83362485:C:A	50	100	1	0.04593
12:83362671:G:A	50	100	1	0.1187
12:83362730:G:A	50	100	1	0.02142
12:83362771:G:C	50	100	0.96	0.01761
12:83362968:G:A	50	100	1	0.02142
12:83363396:G:A	50	100	0.99	0.1672
12:83363771:A:G	50	100	0.99	0.1672
12:83363837:A:T	50	100	1	0.01307
12:83364086:T:C	50	100	0.98	0.04012
12:83364244:G:A	50	100	1	0.05156
12:83365039:T:C	50	100	0.96	0.01852
12:83365359:G:A	50	100	0.99	0.07879
12:83365421:G:A	50	100	1	0.07879
12:83365434:C:T	50	100	0.99	0.2605
12:83365554:T:C	50	100	0.99	0.1676
12:83365646:T:C	50	100	0.99	0.1676
12:83365670:T:C	50	100	0.99	0.1676
12:83365955:A:G	50	100	1	0.2104
12:83366090:G:A	50	100	0.99	0.15
12:83366108:A:T	50	100	0.99	0.1699
12:83366162:T:G	50	100	0.99	0.1371
12:83366995:A:G	50	100	1	0.1674
12:83367030:A:G	50	100	1	0.1779
12:83367570:C:T	50	100	1	0.1676
12:83367679:A:G	50	100	1	0.1703
12:83367768:C:T	50	100	1	0.1683
12:83368109:A:G	50	100	1	0.1676
12:83368405:T:A	50	100	1	0.169
12:83368471:G:T	50	100	0.99	0.1699
12:83368727:C:A	50	100	1	0.1676
12:83368977:C:T	50	100	1	0.1676
12:83369020:T:C	50	100	1	0.01924
12:83369373:C:A	50	98	0.98	0.1678
12:83369751:A:G	50	100	1	0.1779
12:83369761:C:T	50	98	1	0.1676
12:83369803:T:A	50	100	1	0.4032
12:83369808:G:T	50	100	0.79	0.01852
12:83370198:A:G	50	100	1	0.1676
12:83370210:T:G	50	100	1	0.1676
12:83370671:C:T	50	100	1	0.1676
12:83370696:T:C	50	100	1	0.1734
12:83370781:T:G	50	100	1	0.01598
12:83371010:A:G	50	100	1	0.01271
12:83371290:C:T	50	100	1	0.2596
12:83371703:G:A	50	98	0.8	0.01634
12:83371977:T:C	50	100	1	0.1676
12:83372115:A:T	50	100	1	0.2843
12:83372390:A:G	50	100	1	0.1678
12:83372462:T:A	50	100	1	0.01271
12:83372626:G:A	50	100	1	0.1678
12:83372873:G:A	50	100	1	0.1678
12:83373080:G:A	50	100	1	0.1549
12:83373337:G:A	50	100	1	0.1678
12:83373954:T:G	50	100	1	0.1699
12:83373961:C:T	50	100	1	0.1186
12:83374105:T:A	50	100	1	0.1699
12:83374138:G:A	50	100	1	0.1696
12:83374447:T:C	50	100	1	0.1679
12:83374826:A:G	50	100	0.98	0.04484
12:83375081:G:A	50	100	1	0.1699
12:83375634:T:G	50	100	1	0.1906
12:83375852:C:A	50	100	1	0.1678
12:83375954:T:C	50	100	1	0.4032
12:83375988:G:A	50	100	1	0.1678
12:83376081:T:C	50	100	1	0.1932
12:83376141:C:T	50	100	1	0.1678
12:83376207:T:C	50	100	1	0.1186
12:83376228:A:G	50	100	1	0.1678
12:83376641:G:A	47	95.7	1	0.1699
12:83377059:C:T	50	100	0.98	0.01652
12:83377218:G:A	50	100	1	0.01561
12:83377746:A:G	50	100	1	0.1678
12:83377823:C:T	50	100	1	0.1186
12:83378152:C:T	50	100	1	0.01271
12:83378682:C:G	50	100	1	0.1676
12:83378759:A:G	50	100	1	0.1678
12:83378765:T:G	50	100	1	0.1678
12:83378798:A:G	50	100	1	0.1678
12:83378837:T:G	50	100	1	0.1676
12:83378897:G:T	50	100	1	0.1676
12:83378911:A:G	50	100	1	0.1678
12:83378929:C:G	50	100	0.98	0.07879
12:83379140:T:C	50	100	1	0.1634
12:83379327:C:T	50	100	1	0.1926
12:83379727:G:A	50	100	1	0.1676
12:83379938:T:G	50	100	1	0.1676
12:83379971:T:C	50	100	1	0.1676
12:83379993:G:A	50	100	1	0.1698
12:83380022:G:C	50	100	1	0.1676
12:83380025:C:T	50	100	1	0.167
12:83380250:T:A	50	100	1	0.2618
12:83380285:A:G	50	100	1	0.1676
12:83380656:T:A	50	100	1	0.0167
12:83380657:A:T	50	100	1	0.0167
12:83380668:T:G	50	100	1	0.1676
12:83381008:A:G	50	98	1	0.1676
12:83381017:T:A	50	98	1	0.1676
12:83381020:C:T	50	98	1	0.1676
12:83381270:A:C	50	100	1	0.1676
12:83381395:G:A	50	100	0.99	0.01507
12:83381512:T:A	50	100	1	0.1975
12:83382112:A:G	50	100	1	0.1676
12:83382258:G:A	50	100	1	0.1676
12:83382427:T:C	50	100	1	0.2545
12:83382688:A:C	50	100	1	0.1142
12:83382898:A:T	50	100	1	0.1975
12:83383237:T:G	50	100	1	0.1523
12:83383468:G:A	50	100	1	0.2297
12:83383605:C:T	50	100	1	0.1676
12:83383632:C:T	50	100	1	0.1698
12:83384344:C:G	50	100	1	0.08878
12:83384498:C:T	50	100	1	0.1676
12:83384518:T:A	50	100	0.98	0.01688
12:83384553:T:C	50	100	1	0.2311
12:83384640:G:C	50	100	1	0.2311
12:83384979:G:T	50	100	1	0.08896
12:83385557:C:G	50	100	1	0.2585
12:83385748:C:T	50	100	1	0.1674
12:83385851:A:T	50	100	1	0.1696
12:83386153:C:A	50	100	1	0.2594
12:83386229:C:T	50	100	1	0.2309
12:83386839:A:G	50	100	1	0.1698
12:83387012:A:T	50	100	1	0.1698
12:83387054:A:G	50	100	0.98	0.08152
12:83387483:C:T	50	100	1	0.2469
12:83387688:C:G	50	100	1	0.1674
12:83388453:A:G	50	100	1	0.2155
12:83389165:G:A	50	98	1	0.1681
12:83389270:A:T	49	98	1	0.1554
12:83389360:G:A	50	100	1	0.2458
12:83389668:A:G	50	100	0.98	0.07988
12:83389911:T:C	50	100	1	0.02124
12:83390054:A:G	50	98	1	0.169
12:83390487:C:A	50	100	1	0.1681
12:83390640:A:G	50	100	1	0.2723
12:83390723:A:G	50	100	0.99	0.1826
12:83390980:A:G	50	100	1	0.01834
12:83391209:A:G	50	100	1	0.02179
12:83391393:G:A	50	100	1	0.1681
12:83391686:C:T	50	100	1	0.2304
12:83392115:T:G	50	100	1	0.1681
12:83392132:T:C	50	100	1	0.02124
12:83392450:G:A	50	100	1	0.1538
12:83392561:G:A	50	100	1	0.2712
12:83392729:A:C	50	98	1	0.05174
12:83392846:G:A	50	100	1	0.1683
12:83393360:T:C	50	100	1	0.1705
12:83393755:T:C	49	100	0.66	0.0118
12:83394427:T:C	45	97.8	0.9	0.04648
12:83394576:C:T	49	98	1	0.2291
12:83394590:G:A	45	86.7	0.98	0.3027
12:83394634:G:A	45	95.6	1	0.1701
12:83395113:G:C	50	98	1	0.05174
12:83395114:T:C	50	100	1	0.1554
12:83395344:C:T	50	100	1	0.1683
12:83395539:G:C	50	100	1	0.1683
12:83395784:A:C	50	100	1	0.2711
12:83395797:T:G	50	100	1	0.1683
12:83395929:T:C	50	100	1	0.2451
12:83395959:A:T	50	100	1	0.2711
12:83396404:A:G	50	100	1	0.1739
12:83396584:T:A	50	100	0.98	0.01489
12:83396585:C:T	50	100	0.98	0.01489
12:83396666:T:C	50	100	1	0.07879
12:83396824:T:C	50	100	1	0.0216
12:83397017:T:C	50	100	0.99	0.0541
12:83397154:G:A	50	100	1	0.2309
12:83397281:A:G	50	100	1	0.01271
12:83397673:C:A	50	100	1	0.2309
12:83398020:G:A	50	100	1	0.01053
12:83398200:G:A	50	100	1	0.01271
12:83398260:A:G	50	100	1	0.02142
12:83398568:C:A	50	100	1	0.1554
12:83399207:T:C	50	100	0.93	0.01216
12:83399500:C:T	50	100	1	0.1501
12:83399759:T:C	50	100	1	0.1501
12:83399842:A:C	50	100	1	0.1501
12:83399932:T:A	50	100	0.9	0.01071
12:83399942:C:T	50	100	1	0.06699
12:83400011:T:C	50	100	1	0.244
12:83401057:C:T	50	100	1	0.01289
12:83401495:T:C	50	100	1	0.1349
12:83401695:T:A	49	100	1	0.05192
12:83401797:C:T	50	100	1	0.2159
12:83401855:C:A	49	100	0.99	0.15
12:83402108:G:C	50	100	1	0.01271
12:83402253:G:A	49	100	1	0.1521
12:83402310:G:C	50	100	0.98	0.02832
12:83402326:A:G	50	100	1	0.1356
12:83402376:C:T	50	100	1	0.1556
12:83402509:A:G	50	98	0.97	0.01126
12:83402517:C:T	50	100	0.86	0.01471
12:83402599:G:T	50	100	1	0.1521
12:83402678:A:G	50	100	0.98	0.04394
12:83402719:A:G	50	100	1	0.2456
12:83402721:A:T	50	100	0.99	0.2453
12:83402882:A:T	50	100	1	0.1126
12:83402990:C:T	50	100	1	0.01416
12:83403442:G:C	50	100	1	0.2449
12:83403707:G:A	50	100	1	0.01271
12:83403982:G:A	50	100	1	0.01271
12:83403991:G:T	50	100	1	0.01271
12:83404059:T:G	50	100	1	0.01253
12:83404207:T:C	50	100	1	0.01271
12:83404268:A:G	50	100	1	0.1556
12:83404833:G:A	50	100	1	0.1373
12:83405231:C:T	50	100	1	0.01253
12:83405310:A:G	50	100	1	0.01271
12:83405338:A:G	50	100	1	0.01271
12:83405555:T:C	50	100	1	0.01271
12:83405747:G:A	50	100	1	0.2128
12:83405799:C:T	50	100	1	0.01271
12:83405905:T:C	50	100	0.98	0.02832
12:83406380:A:G	50	100	0.99	0.2317
12:83406685:A:T	50	100	1	0.01271
12:83407079:G:A	50	100	1	0.01271
12:83407266:T:C	50	100	1	0.01253
12:83407557:G:C	50	100	1	0.01253
12:83408302:G:A	50	100	1	0.1382
12:83408927:A:G	50	100	1	0.01271
12:83409031:A:G	50	100	1	0.2444
12:83409171:G:A	50	100	1	0.2315
12:83409467:G:A	50	100	1	0.02433
12:83409504:T:C	50	100	1	0.01271
12:83409597:G:A	36	83.3	0.98	0.1569
12:83409630:G:A	40	97.5	1	0.01416
12:83409898:G:T	50	100	1	0.01271
12:83410006:T:C	50	100	1	0.01271
12:83410265:T:C	50	100	1	0.1324
12:83410337:T:C	50	100	1	0.01416
12:83410418:G:A	50	100	1	0.2249
12:83410716:G:A	50	100	1	0.1472
12:83410741:G:C	50	100	0.99	0.01271
12:83410944:C:T	50	100	1	0.2315
12:83411173:A:T	50	100	1	0.3873
12:83411665:T:G	50	100	1	0.01271
12:83412055:A:G	50	100	1	0.01253
12:83412493:C:T	49	100	1	0.01525
12:83412687:A:G	50	100	1	0.01271
12:83413220:G:T	50	100	1	0.02015
12:83413295:T:C	50	100	1	0.02015
12:83413480:G:A	50	100	1	0.2449
12:83413495:C:G	50	100	1	0.01271
12:83413522:T:G	50	100	1	0.1373
12:83413764:C:T	50	100	1	0.01416
12:83413786:G:A	50	100	1	0.2315
12:83413964:C:T	50	100	1	0.01271
12:83413979:A:C	50	100	1	0.1275
12:83414128:C:T	50	100	1	0.2711
12:83414411:C:T	50	100	1	0.01271
12:83414461:C:T	50	100	1	0.01271
12:83414473:T:C	50	100	0.99	0.02723
12:83414515:T:C	50	100	1	0.2315
12:83414849:A:C	50	100	0.98	0.01489
12:83414924:A:G	50	98	1	0.1371
12:83414946:C:G	50	100	1	0.02015
12:83415095:C:T	50	100	1	0.02015
12:83415130:C:T	50	100	1	0.08932
12:83415437:T:C	49	100	1	0.272
12:83415466:C:T	50	100	1	0.03286
12:83415569:T:C	50	100	1	0.03286
12:83415771:A:G	50	100	1	0.01253
12:83415891:G:A	50	100	1	0.2718
12:83416025:G:C	50	100	1	0.03286
12:83416334:T:C	50	100	1	0.02015
12:83416460:A:G	50	100	1	0.02052
12:83416806:G:A	50	100	1	0.01271
12:83416898:C:G	50	100	1	0.01253
12:83417175:C:T	50	100	1	0.01416
12:83417283:T:G	50	98	0.99	0.0699
12:83417946:T:A	50	100	1	0.25
12:83418092:C:T	50	100	1	0.02015
12:83418103:G:A	50	100	0.97	0.02088
12:83418229:C:T	50	100	1	0.183
12:83418802:T:C	50	100	1	0.01434
12:83418920:A:G	50	100	1	0.1676
12:83419215:G:C	50	100	1	0.03268
12:83419659:T:C	50	98	0.99	0.0699
12:83419890:A:C	50	100	1	0.2315
12:83420064:C:T	50	100	0.93	0.01253
12:83420066:C:A	50	100	1	0.1532
12:83420089:G:A	50	100	1	0.1532
12:83420378:C:T	50	100	1	0.01253
12:83420420:T:G	50	100	0.98	0.04375
12:83420500:C:T	50	98	1	0.1676
12:83420629:T:C	50	100	1	0.01598
12:83420686:G:A	50	100	1	0.1532
12:83420754:C:G	50	98	1	0.07916
12:83420812:A:G	50	100	1	0.01271
12:83420877:T:C	50	100	0.99	0.244
12:83420929:A:G	50	100	0.93	0.01979
12:83421308:G:T	50	100	1	0.01271
12:83421314:T:A	50	100	1	0.01271
12:83421475:A:G	50	100	0.99	0.244
12:83421506:A:C	50	100	1	0.01271
12:83421597:G:C	50	100	1	0.01271
12:83421633:A:T	50	100	1	0.0138
12:83421804:T:C	50	100	1	0.1122
12:83421949:T:C	50	100	1	0.1373
12:83422059:A:T	50	100	1	0.07861
12:83422066:G:A	50	100	1	0.01325
12:83422258:G:A	49	98	0.99	0.2516
12:83422273:G:A	50	98	1	0.1373
12:83422274:A:G	50	98	1	0.1373
12:83422312:A:T	50	100	1	0.2318
12:83422313:C:T	50	100	1	0.1373
12:83422317:T:C	50	100	1	0.1374
12:83422432:G:A	49	100	1	0.01107
12:83422689:T:A	50	100	1	0.01434
12:83422756:G:A	50	100	1	0.01507
12:83422945:T:C	50	100	1	0.01271
12:83423018:A:G	50	100	0.95	0.03014
12:83423145:A:T	50	100	1	0.01253
12:83423165:A:G	50	100	0.99	0.2456
12:83423285:C:T	50	100	0.99	0.2456
12:83423440:T:G	50	100	1	0.03522
12:83423787:T:A	50	100	0.98	0.07099
12:83424014:A:T	50	100	1	0.2315
12:83424285:T:C	50	100	1	0.1732
12:83424481:G:A	50	100	1	0.01344
12:83424524:A:G	50	100	1	0.216
12:83424555:T:C	50	100	1	0.0187
12:83425087:T:C	50	100	1	0.01852
12:83425185:A:G	50	100	1	0.01416
12:83425191:C:G	50	100	1	0.02015
12:83425334:T:A	50	100	1	0.01344
12:83425366:T:C	50	100	1	0.1767
12:83425490:C:T	50	100	1	0.01253
12:83425926:G:A	50	100	0.98	0.04375
12:83426012:T:A	50	100	0.99	0.02542
12:83426322:G:A	49	100	1	0.01362
12:83426325:T:C	50	100	1	0.01362
12:83426511:A:G	50	100	1	0.01253
12:83426611:A:G	50	100	1	0.01344
12:83426905:A:G	50	100	1	0.2315
12:83426969:C:T	50	98	0.98	0.0817
12:83426983:C:T	50	100	0.99	0.2614
12:83427161:T:C	50	100	1	0.02015
12:83427207:A:G	50	100	1	0.02015
12:83427271:C:A	50	100	1	0.01253
12:83427598:G:C	50	96	0.93	0.02469
12:83427772:T:A	50	98	0.98	0.06954
12:83427849:A:G	50	100	1	0.4083
12:83428270:T:G	50	100	1	0.01598
12:83428277:T:A	50	100	1	0.01344
12:83428281:G:A	50	100	1	0.01271
12:83428437:T:A	50	100	0.98	0.04375
12:83428488:C:T	50	100	1	0.01507
12:83428968:G:C	50	98	1	0.01507
12:83429001:C:T	50	100	1	0.02015
12:83429123:T:C	49	75.5	0.99	0.2449
12:83429124:G:A	50	90	0.92	0.02869
12:83429165:C:T	50	96	1	0.01344
12:83429181:G:T	50	98	0.99	0.1788
12:83429314:A:G	50	98	1	0.01344
12:83429883:C:T	50	96	0.98	0.03577
12:83429966:C:T	50	100	0.98	0.01126
12:83430042:T:C	50	100	1	0.246
12:83430101:G:A	50	100	1	0.01253
12:83430130:T:C	50	100	1	0.01344
12:83430157:G:T	50	100	1	0.02033
12:83430264:T:G	50	100	1	0.01344
12:83430372:G:C	50	100	1	0.01344
12:83430617:C:A	50	96	0.72	0.0285
12:83431019:G:A	50	100	1	0.1578
12:83431374:T:G	50	100	1	0.01253
12:83431759:C:T	50	100	1	0.01344
12:83431850:T:A	50	100	1	0.01344
12:83432088:C:T	50	100	1	0.01253
12:83432550:T:C	50	100	1	0.246
12:83432580:C:A	50	96	0.98	0.06155
12:83433220:G:A	50	100	1	0.01253
12:83433298:G:A	50	100	1	0.01834
12:83433342:T:A	50	100	1	0.03377
12:83433360:C:T	50	100	1	0.1115
12:83433675:A:G	50	100	1	0.01253
12:83433706:G:A	50	100	1	0.01253
12:83433862:C:T	50	100	1	0.1318
12:83434103:T:G	50	100	1	0.01834
12:83434148:C:T	50	100	1	0.01997
12:83434236:C:A	50	100	1	0.2052
12:83434644:A:G	50	100	1	0.2317
12:83434928:T:C	50	100	1	0.2723
12:83434930:A:G	50	100	0.98	0.2035
12:83435064:A:T	50	100	1	0.01834
12:83435097:A:T	50	100	1	0.01997
12:83435271:G:T	50	100	0.99	0.01253
12:83435313:T:C	50	100	1	0.01652
12:83435578:C:T	50	100	1	0.2317
12:83435611:G:A	50	100	1	0.1117
12:83435734:G:A	50	100	0.87	0.01289
12:83435939:G:A	50	100	1	0.01271
12:83435950:G:A	50	100	1	0.01271
12:83436196:A:T	50	100	1	0.01289
12:83436218:C:T	49	100	1	0.1527
12:83436395:A:G	50	100	1	0.01271
12:83436637:A:G	50	100	1	0.2052
12:83436666:T:C	50	100	1	0.01289
12:83436962:T:C	50	100	1	0.01525
12:83437159:A:G	50	100	1	0.2055
12:83437349:C:T	50	98	0.92	0.01325
12:83437369:C:T	50	100	1	0.01271
12:83437533:C:T	50	100	1	0.01271
12:83437704:C:T	50	100	1	0.01434
12:83438639:C:T	50	100	1	0.02433
12:83438659:A:G	50	98	0.97	0.0699
12:83438678:C:T	50	100	1	0.01253
12:83439166:T:C	50	100	0.99	0.05011
12:83439194:C:T	50	100	0.99	0.2317
12:83439307:G:A	50	100	1	0.01253
12:83439523:G:A	50	100	1	0.02433
12:83439658:C:G	50	100	1	0.0345
12:83440379:A:G	50	100	1	0.01253
12:83440523:C:T	50	100	0.99	0.2447
12:83440631:C:A	50	100	0.99	0.1703
12:83440946:G:T	50	100	1	0.1298
12:83441590:A:T	50	100	1	0.1117
12:83441621:C:T	50	100	1	0.1298
12:83442147:T:G	50	100	1	0.1525
12:83442689:C:T	50	100	0.99	0.1705
12:83442940:T:G	50	98	0.98	0.1233
12:83443035:G:A	50	100	1	0.07861
12:83443515:T:C	50	100	1	0.01253
12:83444242:A:T	50	100	1	0.1572
12:83444478:A:T	50	100	1	0.1752
12:83444625:T:C	50	100	1	0.01271
12:83444626:G:A	50	100	1	0.01271
12:83444891:A:C	50	100	1	0.01307
12:83445342:C:T	50	100	1	0.1367
12:83445427:G:C	50	100	0.96	0.06463
12:83445475:A:G	50	100	1	0.01434
12:83445538:G:A	50	100	0.98	0.04375
12:83445719:G:T	50	100	1	0.1349
12:83445771:C:A	50	100	1	0.01271
12:83445791:T:C	50	100	0.95	0.01271
12:83445981:C:T	50	100	1	0.2602
12:83446182:G:A	50	100	1	0.01271
12:83446319:C:A	50	100	0.99	0.0915
12:83446530:T:C	50	100	1	0.1367
12:83446559:T:A	50	100	0.99	0.2462
12:83446697:G:T	50	100	1	0.2609
12:83447259:A:G	50	100	1	0.01271
12:83447556:C:T	50	100	1	0.01271
12:83447719:C:T	50	100	1	0.2317
12:83448551:A:G	50	100	1	0.1589
12:83448689:C:T	50	100	1	0.1718
12:83448744:A:G	50	100	1	0.01253
12:83448770:C:T	50	100	1	0.2317
12:83449021:G:A	50	100	1	0.2462
12:83449170:T:C	50	100	1	0.08969
12:83449228:G:A	50	100	1	0.01253
12:83449291:C:T	50	100	1	0.01253
12:83449328:C:T	50	100	0.99	0.2556
12:83449531:G:T	50	100	0.94	0.01906
12:83449699:T:A	50	98	0.97	0.1233
12:83449919:T:A	50	100	1	0.01507
12:83450203:C:T	50	100	1	0.01271
12:83451230:T:G	50	100	1	0.01434
12:83451354:T:C	50	100	1	0.01452
12:83451382:A:C	50	100	1	0.01289
12:83451478:C:T	50	100	1	0.1347
12:83451885:A:G	50	100	0.9	0.01434
12:83451964:C:T	50	100	1	0.01271
12:83452464:G:A	50	100	0.98	0.04412
12:83452719:G:A	50	100	0.99	0.2446
12:83452933:A:G	50	100	1	0.02433
12:83453065:T:A	50	100	0.99	0.2048
12:83453167:C:T	50	100	1	0.1569
12:83453343:C:T	50	100	0.99	0.02887
12:83453451:A:G	50	100	1	0.1712
12:83453689:C:T	50	100	1	0.1344
12:83453762:G:A	50	100	0.99	0.1707
12:83453900:T:C	50	100	0.92	0.01434
12:83454460:C:T	50	100	1	0.01561
12:83454499:T:C	49	100	0.95	0.06481
12:83454886:G:T	50	100	1	0.2318
12:83455183:G:A	50	100	0.98	0.01507
12:83455577:A:G	50	100	1	0.01271
12:83455696:A:G	50	100	1	0.4065
12:83455785:A:G	50	100	1	0.01743
12:83456101:A:C	50	100	0.96	0.05919
12:83456269:A:G	50	100	1	0.01253
12:83456318:A:G	50	100	1	0.01434
12:83456667:T:C	50	100	0.99	0.272
12:83457004:A:G	50	100	1	0.02433
12:83457063:C:A	50	100	1	0.01235
12:83457145:A:G	50	100	1	0.01235
12:83457449:A:T	50	100	0.97	0.01235
12:83457540:C:A	50	100	1	0.1714
12:83457646:T:A	50	100	1	0.1117
12:83457708:C:T	50	100	1	0.1712
12:83457721:G:T	50	100	1	0.1712
12:83457723:A:T	50	100	1	0.1714
12:83458392:C:T	50	100	0.99	0.2629
12:83458521:T:A	50	100	1	0.01235
12:83458565:A:T	50	100	1	0.01235
12:83458734:T:G	50	100	0.9	0.01089
12:83458765:C:T	50	100	0.78	0.01707
12:83458859:G:A	50	100	0.98	0.07244
12:83459052:C:A	50	100	0.99	0.01253
12:83459819:T:C	50	100	1	0.01253
12:83460443:T:C	50	100	0.99	0.4012
12:83460663:T:C	50	100	0.98	0.2037
12:83460765:G:A	50	100	0.97	0.01344
12:83460848:G:A	50	100	1	0.154
12:83460888:C:A	50	100	1	0.1538
12:83461165:T:A	50	100	0.98	0.01235
12:83461460:G:A	50	100	0.98	0.01235
12:83461694:T:A	50	100	0.98	0.01416
12:83462531:G:T	50	100	0.97	0.01235
12:83462761:G:A	50	100	0.99	0.07879
12:83462773:G:A	50	100	0.97	0.01235
12:83462917:C:T	50	100	0.96	0.2235
12:83462975:G:A	50	100	0.96	0.01235
12:83463032:C:G	50	100	0.98	0.1171
12:83463522:G:C	50	94	0.93	0.2057
12:83463799:A:G	50	98	0.9	0.03849
12:83463815:C:T	50	88	0.9	0.2703
12:83463970:C:T	50	100	0.97	0.02869
12:83463995:T:C	50	100	0.98	0.0443
12:83464158:C:T	50	98	0.95	0.4118
12:83464224:G:A	50	98	0.92	0.04303
12:83464268:T:C	50	98	0.96	0.0236
12:83464374:A:T	50	100	0.97	0.185
12:83464773:G:A	50	100	0.98	0.01561
12:83466146:A:T	50	100	0.98	0.3689
12:83466166:G:T	50	100	0.99	0.01888
12:83466741:C:T	50	100	1	0.02052
12:83466884:A:G	50	100	0.98	0.36870000000000003
12:83467482:A:G	50	100	0.89	0.04539
12:83467806:G:A	50	100	1	0.01561
12:83468267:A:G	50	100	0.99	0.02869
12:83468334:C:T	50	100	0.99	0.3693
12:83468355:C:A	50	100	0.99	0.3696
12:83468576:A:T	50	100	0.99	0.3903
12:83468694:T:C	50	100	0.95	0.04539
12:83469550:C:A	50	100	0.99	0.0207
12:83469969:G:A	50	100	0.98	0.2224
12:83470812:C:T	50	100	0.96	0.201
12:83471092:C:T	50	100	1	0.01598
12:83471296:A:T	50	100	0.98	0.1612
12:83471459:G:C	50	100	0.99	0.1752
12:83471480:C:T	50	100	0.99	0.01089
12:83472277:A:G	50	100	1	0.01652
12:83472416:T:C	50	100	0.99	0.1819
12:83472756:G:A	50	100	0.99	0.1803
12:83473171:C:T	50	100	1	0.02923
12:83473235:A:C	50	100	1	0.01888
12:83473266:A:G	50	100	1	0.1819
12:83473585:G:C	50	100	1	0.1752
12:83473951:C:T	50	100	1	0.1819
12:83473973:G:C	50	100	1	0.01598
12:83474167:C:G	50	100	1	0.1825
12:83474190:C:A	50	100	1	0.0581
12:83474582:A:G	50	100	1	0.05138
12:83474635:T:C	50	100	1	0.01652
12:83474669:A:T	50	100	1	0.05138
12:83474914:G:A	50	100	1	0.03159
12:83475008:C:T	50	100	1	0.1821
12:83475034:A:G	50	100	1	0.1821
12:83475482:T:C	50	100	1	0.0216
12:83475616:T:A	50	100	1	0.1821
12:83475886:G:A	50	100	1	0.0581
12:83476120:C:T	50	98	0.99	0.01743
12:83476124:G:A	50	100	1	0.01598
12:83476210:T:C	50	100	1	0.01398
12:83476213:A:G	50	100	1	0.1483
12:83476466:T:C	50	100	1	0.1821
12:83476621:G:T	50	100	1	0.1821
12:83476656:A:T	50	100	1	0.1821
12:83476682:T:G	50	100	1	0.1821
12:83477143:A:T	50	100	0.98	0.1839
12:83477228:G:A	50	98	1	0.06445
12:83477373:A:G	50	100	1	0.1821
12:83477757:G:A	50	100	1	0.05065
12:83477908:C:A	50	98	0.97	0.1311
12:83477930:G:T	50	100	1	0.1823
12:83477991:C:T	50	100	1	0.1612
12:83478183:C:T	50	100	1	0.01598
12:83479004:C:T	50	100	1	0.1983
12:83479099:C:T	50	100	1	0.01598
12:83479120:C:T	50	100	1	0.01071
12:83479142:A:C	50	100	1	0.1905
12:83479351:T:C	50	100	1	0.3974
12:83479641:A:G	50	100	1	0.1823
12:83479649:A:G	50	100	1	0.1983
12:83479655:C:T	50	98	1	0.01725
12:83479728:A:G	50	100	1	0.0207
12:83479974:C:T	50	100	1	0.1823
12:83480057:A:G	50	100	0.99	0.02033
12:83480092:T:A	50	100	1	0.1983
12:83480290:A:G	50	100	1	0.01616
12:83480518:G:T	50	100	1	0.1823
12:83480906:T:G	50	100	1	0.1817
12:83481005:C:T	50	100	1	0.1609
12:83481661:C:T	50	100	1	0.1752
12:83481674:A:G	50	100	0.98	0.01979
12:83481806:T:A	50	100	1	0.1977
12:83481918:G:A	50	100	1	0.01325
12:83481986:G:A	50	100	1	0.01598
12:83482395:G:T	50	100	1	0.1817
12:83482512:G:A	50	100	1	0.01344
12:83482691:C:T	50	100	1	0.01598
12:83483135:T:C	50	100	1	0.1952
12:83483561:T:A	50	100	0.99	0.03704
12:83483679:T:C	50	100	1	0.1817
12:83484602:T:C	50	100	1	0.1952
12:83484836:T:C	50	98	1	0.2106
12:83485575:C:G	50	100	1	0.04829
12:83485592:G:A	50	100	1	0.1703
12:83485837:C:G	50	100	0.98	0.04938
12:83486111:C:A	50	100	0.95	0.0492
12:83486220:C:T	50	100	1	0.1705
12:83486369:T:C	50	100	1	0.01725
12:83486426:C:G	50	100	1	0.01725
12:83486678:T:A	50	100	1	0.1532
12:83486993:C:T	50	100	1	0.01089
12:83487588:C:T	50	100	1	0.1705
12:83487739:C:T	50	100	1	0.02796
12:83487760:G:A	50	100	1	0.03558
12:83487819:G:A	50	100	1	0.1705
12:83487980:A:C	50	100	1	0.1708
12:83488086:C:T	50	100	1	0.1705
12:83488139:A:C	50	100	1	0.1705
12:83488307:A:T	50	100	1	0.1705
12:83488485:A:G	50	100	0.98	0.08424
12:83488741:G:C	50	100	1	0.01725
12:83489033:T:G	50	100	1	0.1705
12:83489039:T:C	50	100	0.98	0.04956
12:83489251:G:A	50	100	1	0.1708
12:83489365:T:A	50	100	1	0.1705
12:83489600:G:A	50	100	1	0.1705
12:83489815:T:C	50	100	1	0.1705
12:83489891:A:C	50	100	1	0.1705
12:83489999:A:C	50	100	1	0.1705
12:83490550:G:T	50	100	1	0.04956
12:83490631:A:T	50	100	1	0.08424
12:83490684:C:T	50	100	1	0.3849
12:83490796:C:T	50	100	0.99	0.01289
12:83490854:T:G	50	100	1	0.1705
12:83491158:G:A	50	100	1	0.1705
12:83491431:G:A	50	100	1	0.01017
12:83491551:A:G	50	100	0.85	0.01725
12:83491729:G:T	50	100	0.99	0.1705
12:83492034:G:A	50	100	1	0.1705
12:83492077:A:G	50	100	1	0.2213
12:83492125:A:G	50	100	1	0.1705
12:83492222:T:G	50	100	1	0.04956
12:83492760:C:A	50	100	1	0.08424
12:83492964:T:A	50	100	1	0.01089
12:83493145:G:A	50	100	1	0.01725
12:83493566:C:T	50	100	1	0.1946
12:83493652:G:A	50	100	0.98	0.1707
12:83494023:A:T	50	100	0.98	0.1694
12:83494073:A:G	50	100	1	0.1736
12:83494162:C:T	50	100	0.92	0.01707
12:83494525:T:C	50	100	1	0.01725
12:83494546:T:A	50	100	1	0.01725
12:83494750:A:G	50	100	1	0.1721
12:83494844:C:G	50	100	1	0.1705
12:83495485:A:G	50	100	0.98	0.1572
12:83495921:T:G	50	98	1	0.3918
12:83496027:G:A	50	100	1	0.1705
12:83496167:C:T	50	100	1	0.1705
12:83496382:T:C	50	100	1	0.1705
12:83496782:C:A	50	100	1	0.1705
12:83496915:T:C	50	100	1	0.04956
12:83497092:C:A	50	100	0.99	0.02941
12:83497167:C:A	50	100	0.97	0.01089
12:83497273:A:G	50	100	1	0.08424
12:83497313:C:G	49	100	1	0.1705
12:83497530:C:T	50	100	1	0.1705
12:83497648:G:T	50	100	1	0.04956
12:83497989:T:C	50	100	1	0.2215
12:83497996:T:C	50	100	1	0.2215
12:83498049:T:A	50	100	1	0.1705
12:83498151:C:T	50	100	1	0.1532
12:83498229:G:A	50	100	0.96	0.01398
12:83498599:G:C	50	100	0.99	0.04956
12:83498986:T:G	50	100	0.9	0.02378
12:83499305:T:C	50	100	1	0.1369
12:83499331:G:A	50	100	0.96	0.01416
12:83499486:C:T	50	100	1	0.08424
12:83500127:T:G	50	100	1	0.04847
12:83500276:T:C	50	100	1	0.01852
12:83500294:C:T	50	100	1	0.177
12:83500357:G:A	50	100	1	0.08424
12:83500721:G:T	50	100	1	0.1705
12:83501139:A:G	50	100	1	0.08424
12:83501545:T:C	50	100	1	0.01362
12:83501661:G:A	50	98	0.98	0.1373
12:83501785:T:C	50	100	0.63	0.01761
12:83502472:T:C	50	100	0.97	0.06718
12:83502961:C:T	50	100	1	0.01289
12:83502973:A:G	50	100	0.89	0.01126
12:83503121:C:G	50	100	0.98	0.1218
12:83503231:G:T	49	100	1	0.0492
12:83503427:T:C	50	100	1	0.2215
12:83503926:A:C	50	100	0.99	0.0305
12:83504062:C:T	50	100	1	0.06881
12:83504508:T:G	50	100	0.99	0.1718
12:83504526:C:A	50	92	0.99	0.3871
12:83504550:C:T	50	100	0.99	0.1718
12:83504694:T:A	50	100	0.99	0.197
12:83504870:G:A	50	100	1	0.01089
12:83505166:C:T	50	98	0.83	0.01162
12:83505235:T:G	50	98	0.98	0.1705
12:83505271:G:T	50	100	0.99	0.1708
12:83505273:G:A	50	100	1	0.01017
12:83505548:A:T	50	100	1	0.1734
12:83505596:G:A	50	100	1	0.01707
12:83506405:A:G	50	100	1	0.222
12:83506429:C:T	50	100	1	0.3936
12:83506446:T:G	50	100	0.93	0.01071
12:83506510:C:A	50	100	1	0.1547
12:83506535:C:T	50	100	1	0.04847
12:83506949:G:A	50	100	0.98	0.1692
12:83507253:G:A	50	100	1	0.1718
12:83507849:T:C	50	100	1	0.04847
12:83508031:G:A	50	100	0.96	0.01362
12:83508188:T:C	50	100	1	0.01725
12:83508428:C:T	50	100	0.96	0.01725
12:83508804:T:G	50	100	1	0.1609
12:83509012:C:T	50	100	0.98	0.1692
12:83509256:A:C	50	100	1	0.1708
12:83509558:G:A	50	100	0.95	0.01035
12:83509698:A:G	50	100	1	0.1607
12:83509776:A:G	50	100	1	0.01725
12:83510220:A:G	50	100	0.94	0.01906
12:83510582:T:A	50	100	1	0.01126
12:83511015:T:C	50	100	1	0.01289
12:83511132:T:C	50	100	1	0.2255
12:83511310:A:G	50	100	0.89	0.02088
12:83511334:C:T	50	100	1	0.1187
12:83511637:T:G	50	100	1	0.2042
12:83512320:G:A	50	100	1	0.07208
12:83512466:G:A	50	100	1	0.3932
12:83512646:G:A	50	100	1	0.3945
12:83513008:T:A	49	100	1	0.1623
12:83513059:G:A	50	98	1	0.2219
12:83513854:A:G	49	100	1	0.01725
12:83514194:T:C	50	100	1	0.3932
12:83514501:A:G	50	100	0.99	0.3932
12:83514601:T:A	50	100	1	0.01126
12:83515048:A:G	50	100	1	0.156
12:83516110:C:T	50	100	0.98	0.1694
12:83516118:A:G	50	100	1	0.3934
12:83516635:G:C	50	100	1	0.01126
12:83516772:C:T	50	100	1	0.2044
12:83516806:A:G	50	100	1	0.01707
12:83516851:C:T	50	100	1	0.0719
12:83516892:T:C	50	100	1	0.03068
12:83517124:C:T	50	100	1	0.01688
12:83517145:T:C	50	100	1	0.01707
12:83517732:C:T	50	100	1	0.3936
12:83518007:G:A	50	100	1	0.0719
12:83518511:A:G	50	100	1	0.01216
12:83518558:C:A	50	100	1	0.1403
12:83518565:A:C	50	100	1	0.01126
12:83519050:T:G	50	100	1	0.3932
12:83519084:G:T	50	100	1	0.02578
12:83519933:C:T	50	100	0.99	0.02306
12:83520901:T:A	50	100	1	0.01725
12:83520980:T:C	50	100	1	0.01162
12:83521074:A:G	50	100	1	0.01707
12:83521225:G:C	50	100	1	0.3932
12:83521479:G:C	50	100	1	0.1472
12:83522361:A:G	50	100	0.99	0.1572
12:83522412:G:T	50	100	1	0.1403
12:83522528:G:A	50	100	1	0.02542
12:83523132:G:A	50	100	1	0.04775
12:83523147:G:A	50	100	1	0.07589
12:83523268:C:T	50	100	1	0.3932
12:83523896:A:C	50	100	1	0.04884
12:83523936:A:G	50	100	1	0.02578
12:83524046:T:G	50	100	1	0.04775
12:83524863:A:T	50	98	0.98	0.0915
12:83524913:G:A	50	100	1	0.04757
12:83525088:A:C	50	94	0.99	0.1344
12:83525405:C:T	50	100	1	0.1512
12:83526407:C:T	50	100	1	0.01126
12:83526540:T:C	50	100	1	0.01126
12:83526792:A:G	50	100	1	0.1574
12:83526799:T:C	50	100	0.95	0.01126
12:83526802:C:G	50	100	1	0.2044
12:83526958:T:C	50	100	0.99	0.167
12:83527559:C:T	50	100	1	0.01979
12:83527636:T:C	50	100	1	0.04847
12:83528215:C:A	50	100	1	0.0659
12:83528775:C:T	50	100	1	0.04739
12:83529133:A:G	50	98	1	0.3929
12:83529154:T:A	50	100	1	0.0305
12:83529580:A:G	50	100	1	0.3932
12:83529836:T:C	50	100	1	0.05138
12:83530069:A:G	50	100	1	0.1536
12:83530138:T:G	50	100	1	0.01126
12:83530517:C:T	50	100	1	0.01707
12:83531207:G:C	50	100	1	0.3938
12:83531320:C:T	50	100	1	0.02578
12:83531599:T:G	50	100	0.99	0.2055
12:83531900:A:G	50	100	1	0.03413
12:83531957:T:C	50	100	1	0.3938
12:83532365:C:T	50	100	0.99	0.1373
12:83532382:T:C	50	100	1	0.06972
12:83532648:C:T	50	100	1	0.3936
12:83533282:A:C	50	100	1	0.04739
12:83533544:G:C	50	100	0.95	0.01816
12:83533752:T:C	50	100	1	0.1329
12:83534346:G:A	50	100	1	0.04739
12:83534393:G:A	50	100	1	0.0354
12:83534587:C:T	50	100	0.99	0.05029
12:83534590:G:A	50	100	1	0.05192
12:83534803:A:G	50	100	1	0.3938
12:83534857:A:G	50	100	1	0.2206
12:83535016:G:A	50	100	0.92	0.05084
12:83535336:C:G	50	100	0.96	0.03086
12:83535650:T:C	50	100	1	0.0138
12:83535731:T:C	50	98	1	0.2556
12:83535887:G:T	50	100	1	0.02578
12:83536654:G:A	50	100	1	0.2298
12:83536684:C:T	50	100	1	0.01707
12:83536722:T:C	50	100	1	0.1634
12:83536742:G:A	50	100	1	0.05084
12:83537247:C:A	50	100	1	0.02451
12:83537780:C:T	50	100	1	0.3949
12:83537874:C:T	50	100	1	0.0955
12:83538004:C:T	50	100	0.9	0.01017
12:83538214:G:C	50	100	1	0.2464
12:83538438:T:A	50	100	0.99	0.2053
12:83539225:A:T	50	100	1	0.2046
12:83539475:G:A	50	100	1	0.01961
12:83539576:G:T	50	100	0.98	0.1365
12:83539976:A:G	48	100	1	0.05356
12:83540611:A:G	50	100	1	0.06826
12:83540683:G:A	50	100	1	0.2562
12:83540983:G:A	50	100	0.98	0.06845
12:83541272:T:C	50	100	1	0.132
12:83541364:T:G	50	100	1	0.01416
12:83541673:A:C	50	100	0.95	0.01797
12:83542517:A:G	49	100	0.93	0.01852
12:83543135:T:G	50	100	0.99	0.03486
12:83543222:A:C	50	100	0.98	0.07716
12:83543978:G:A	50	100	0.96	0.06627
12:83544011:G:T	50	100	0.98	0.03268
12:83544374:T:C	50	100	1	0.3893
12:83544380:A:C	50	100	1	0.3893
12:83544687:T:C	50	100	0.99	0.03504
12:83544775:T:C	50	100	0.99	0.03268
12:83544826:T:C	50	100	1	0.2229
12:83546378:G:C	50	100	0.97	0.03758
12:83546437:T:C	50	100	1	0.07716
12:83546553:G:T	50	100	0.97	0.03758
12:83546596:G:A	50	100	1	0.02524
12:83546631:G:A	50	100	1	0.278
12:83546682:A:G	50	100	1	0.02542
12:83547152:G:A	50	100	1	0.02524
12:83547914:C:T	50	100	1	0.2751
12:83547940:G:A	50	100	0.97	0.03867
12:83548230:C:T	50	100	1	0.01816
12:83548270:C:A	50	100	1	0.02524
12:83548599:C:T	50	100	0.97	0.01216
12:83548672:T:C	50	100	1	0.1747
12:83548683:G:A	50	100	0.95	0.03395
12:83548699:C:G	50	100	1	0.2233
12:83548723:T:G	50	100	1	0.3898
12:83548847:A:T	50	100	1	0.3891
12:83548965:T:C	50	100	0.99	0.01452
12:83549060:T:G	50	100	0.99	0.02505
12:83549100:T:A	50	100	1	0.2778
12:83549421:C:A	50	100	1	0.02505
12:83549499:C:G	50	100	1	0.1736
12:83549532:T:C	50	100	0.96	0.06627
12:83549666:G:C	50	100	0.96	0.03758
12:83549695:C:T	50	100	0.92	0.04085
12:83549880:A:C	50	100	0.96	0.06645
12:83550400:T:G	50	100	0.97	0.0236
12:83550409:G:T	50	100	0.99	0.02088
12:83550496:T:C	50	100	1	0.02505
12:83550772:G:A	50	100	1	0.02524
12:83550888:G:A	50	100	1	0.02469
12:83550933:T:C	50	100	1	0.07571
12:83551043:A:G	50	100	0.99	0.2235
12:83551074:C:T	50	100	1	0.2776
12:83551164:A:G	50	100	1	0.02524
12:83551896:A:G	50	98	0.99	0.3891
12:83551903:C:T	50	98	1	0.3871
12:83552068:G:A	50	100	0.97	0.03776
12:83552073:C:G	50	100	1	0.02524
12:83552135:A:T	50	100	1	0.02542
12:83552553:T:C	50	100	1	0.02469
12:83552671:G:T	50	100	1	0.3889
12:83552807:T:G	50	100	1	0.02505
12:83552820:A:G	50	100	1	0.02469
12:83552824:T:C	50	100	1	0.1411
12:83553038:G:A	50	100	1	0.02687
12:83553133:C:T	50	100	1	0.3909
12:83553303:G:T	50	100	1	0.1737
12:83553316:T:C	50	100	0.99	0.03486
12:83553627:G:A	50	100	1	0.2237
12:83553708:G:T	50	100	0.99	0.1747
12:83553759:C:T	50	100	1	0.02505
12:83553824:T:A	50	100	1	0.02469
12:83553867:T:A	50	100	0.99	0.02505
12:83553943:G:A	50	100	0.97	0.03867
12:83553968:G:C	50	100	0.96	0.03722
12:83554148:A:G	50	100	0.96	0.02524
12:83554188:C:T	50	100	1	0.02505
12:83554276:T:C	50	100	1	0.3896
12:83554349:G:A	50	100	0.89	0.03794
12:83554490:G:T	50	100	0.94	0.02215
12:83554765:G:A	50	98	0.99	0.02088
12:83554800:G:A	50	100	1	0.02469
12:83554882:C:A	50	100	1	0.01652
12:83555105:C:T	50	100	0.99	0.01107
12:83555139:A:G	50	100	0.98	0.02505
12:83555191:A:G	50	100	0.97	0.06318
12:83555294:C:T	50	100	1	0.01053
12:83555330:G:A	50	100	0.98	0.02542
12:83555447:G:A	50	100	1	0.01053
12:83555581:G:A	50	100	0.98	0.01507
12:83555672:T:C	50	100	1	0.01198
12:83555849:G:C	50	100	1	0.02469
12:83555931:G:A	50	100	1	0.1739
12:83556248:G:A	50	100	0.97	0.03794
12:83556550:G:A	50	100	1	0.01307
12:83556584:A:G	50	100	1	0.2776
12:83556619:C:T	50	100	1	0.01652
12:83556889:A:G	50	100	1	0.3893
12:83557246:T:C	50	100	1	0.0256
12:83557434:G:C	50	100	0.88	0.02578
12:83557897:A:G	50	100	0.99	0.2418
12:83558133:C:T	50	100	0.98	0.01961
12:83558477:T:C	50	100	1	0.2776
12:83559345:G:T	50	100	1	0.01017
12:83559405:T:A	50	100	0.9	0.02578
12:83559557:G:A	50	100	1	0.01126
12:83559873:T:A	50	100	0.99	0.01344
12:83561145:A:G	50	100	1	0.02578
12:83561642:G:T	50	100	1	0.02578
12:83561809:C:A	50	100	0.95	0.03813
12:83561933:A:C	50	100	1	0.2233
12:83562073:T:C	50	100	0.95	0.01398
12:83562364:G:A	50	100	1	0.02614
12:83562553:C:A	50	100	0.99	0.04067
12:83562597:C:T	50	100	1	0.01162
12:83562624:C:G	50	98	1	0.3896
12:83562702:A:G	50	100	1	0.02633
12:83562820:G:A	50	100	1	0.2776
12:83563214:A:C	50	100	1	0.02578
12:83563344:C:A	50	100	1	0.0256
12:83563634:C:T	50	100	1	0.03105
12:83563722:A:C	50	100	0.94	0.01471
12:83563764:G:C	50	100	1	0.02578
12:83564135:T:C	50	100	1	0.0256
12:83564165:G:T	50	100	1	0.3896
12:83564392:C:T	50	100	1	0.2776
12:83564453:G:A	50	100	1	0.01652
12:83564483:G:A	50	100	1	0.01707
12:83564743:A:C	50	100	1	0.01307
12:83564778:G:A	50	100	0.92	0.0256
12:83564896:C:T	50	100	1	0.02578
12:83564901:C:T	50	100	1	0.02578
12:83565071:G:A	50	100	1	0.01707
12:83565161:A:G	50	100	1	0.01707
12:83566042:A:T	50	100	1	0.02578
12:83566082:G:A	50	100	1	0.02578
12:83566202:T:A	50	100	1	0.2778
12:83566585:C:G	50	100	1	0.02578
12:83566595:G:T	50	100	1	0.02687
12:83567029:C:T	50	100	1	0.1748
12:83567110:A:G	50	100	0.99	0.1373
12:83567132:A:G	50	100	1	0.01652
12:83567264:G:A	50	100	1	0.03232
12:83567333:T:C	50	100	1	0.02578
12:83567437:A:T	50	100	0.98	0.02578
12:83567538:C:T	50	100	1	0.0256
12:83567719:T:C	50	100	0.99	0.03776
12:83567908:T:C	50	100	1	0.02233
12:83568167:T:C	50	100	1	0.02578
12:83568219:G:A	50	100	0.92	0.02596
12:83568276:T:C	50	100	1	0.0256
12:83568295:A:G	50	100	1	0.02578
12:83568307:T:C	50	100	1	0.0256
12:83568320:C:T	50	100	1	0.2656
12:83568402:C:T	50	100	1	0.02596
12:83568639:C:A	50	100	1	0.02578
12:83568798:T:C	50	100	1	0.03794
12:83568860:G:C	50	100	1	0.02578
12:83568932:C:T	50	100	1	0.03776
12:83569081:T:C	50	100	1	0.2231
12:83569323:G:A	50	100	1	0.0138
12:83569388:T:G	50	100	1	0.02578
12:83569455:T:C	50	100	1	0.02578
12:83569895:T:A	50	100	1	0.01162
12:83569934:A:G	50	100	1	0.0256
12:83570245:A:T	50	100	0.99	0.0492
12:83570398:A:G	50	100	1	0.02596
12:83570500:T:C	50	100	1	0.02578
12:83570545:T:C	50	100	1	0.02578
12:83570661:T:C	50	100	0.99	0.0581
12:83570662:G:A	50	100	1	0.03776
12:83570668:T:C	50	100	1	0.03776
12:83570673:A:T	50	100	1	0.03776
12:83570678:T:C	50	100	1	0.03776
12:83570764:T:C	50	100	1	0.02578
12:83570842:C:T	50	94	0.99	0.2233
12:83570843:G:A	50	100	1	0.03776
12:83570868:A:T	49	81.6	1	0.39
12:83571112:A:G	50	100	1	0.03776
12:83571198:C:T	50	100	1	0.03776
12:83571298:A:G	50	96	1	0.2429
12:83571313:A:T	50	100	1	0.03776
12:83571421:C:T	50	100	1	0.02542
12:83571512:A:G	50	100	0.96	0.07698
12:83571660:C:T	50	98	0.99	0.01924
12:83571709:T:A	50	96	0.98	0.02814
12:83571715:G:A	50	96	1	0.0256
12:83571908:A:G	50	100	1	0.03776
12:83571986:A:T	50	100	1	0.02741
12:83572148:C:T	50	100	1	0.0256
12:83572195:T:C	50	100	0.98	0.07044
12:83572799:T:G	50	100	0.92	0.02542
12:83573004:G:A	50	100	0.93	0.02542
12:83573008:G:A	50	100	1	0.01652
12:83573380:T:A	50	100	1	0.1411
12:83573386:T:G	50	100	0.98	0.02542
12:83573472:T:C	50	100	0.98	0.02542
12:83573480:A:G	50	100	1	0.1774
12:83573743:T:C	50	100	1	0.3898
12:83573780:A:G	50	100	0.99	0.02524
12:83574022:A:G	50	100	1	0.01652
12:83574242:C:T	50	100	1	0.01471
12:83575321:A:G	50	100	1	0.1817
12:83575461:C:T	50	100	1	0.2442
12:83575720:G:T	50	100	1	0.01198
12:83575858:G:A	50	100	1	0.02542
12:83575974:A:G	50	100	1	0.02469
12:83576916:A:C	50	100	1	0.01162
12:83577071:C:T	50	100	1	0.0374
12:83577685:T:C	50	100	1	0.03776
12:83578226:C:T	50	100	1	0.4136
12:83578270:T:C	50	100	1	0.02469
12:83578410:T:C	50	100	1	0.03831
12:83579311:C:G	50	100	1	0.03776
12:83579508:A:T	50	100	1	0.4297
12:83579865:G:A	50	100	1	0.3893
12:83579902:G:A	50	100	1	0.3893
12:83579958:T:A	50	100	1	0.3894
12:83580092:T:C	50	100	1	0.02033
12:83580307:G:A	50	100	1	0.01035
12:83580363:A:G	50	100	1	0.01725
12:83580449:G:T	50	100	1	0.4305
12:83580621:A:G	50	100	1	0.4303
12:83580784:A:G	50	100	1	0.02977
12:83580926:G:A	50	100	1	0.03776
12:83581024:C:T	50	100	1	0.03776
12:83581777:G:A	50	100	1	0.01688
12:83582234:T:G	50	100	1	0.3922
12:83582292:G:A	50	100	1	0.281
12:83582311:C:T	50	100	1	0.4303
12:83582868:G:A	50	100	1	0.2206
12:83582886:C:T	50	100	1	0.0374
12:83582898:G:A	50	100	1	0.01652
12:83582961:G:A	50	100	1	0.02578
12:83583321:T:C	50	100	1	0.03794
12:83583566:T:C	50	100	1	0.03776
12:83583646:A:G	50	100	1	0.4305
12:83583742:G:A	50	100	1	0.2789
12:83583745:G:A	50	100	1	0.03776
12:83583948:C:T	50	100	1	0.03776
12:83584088:T:C	50	100	1	0.2787
12:83584293:A:G	50	100	1	0.03214
12:83584327:A:G	50	100	0.99	0.4303
12:83584330:G:A	50	100	1	0.01053
12:83584338:T:C	50	100	1	0.3922
12:83584453:C:G	50	100	1	0.02451
12:83584570:G:A	50	100	1	0.03794
12:83584608:T:C	50	100	1	0.3785
12:83584609:G:A	50	100	1	0.01307
12:83584614:T:G	50	100	1	0.346
12:83584658:C:T	50	100	1	0.02796
12:83584707:G:A	50	100	1	0.02814
12:83584750:C:T	50	96	1	0.4303
12:83585002:A:G	50	100	1	0.02451
12:83585168:A:C	50	100	1	0.03831
12:83585170:C:T	50	100	1	0.03776
12:83585507:C:T	50	100	1	0.4294
12:83585513:G:A	50	100	1	0.03776
12:83585658:G:A	50	100	1	0.01779
12:83585702:G:A	50	100	0.92	0.01725
12:83585844:T:G	50	100	1	0.02687
12:83585871:C:T	50	92	1	0.2794
12:83585906:G:C	48	87.5	1	0.2787
12:83586104:T:A	50	100	0.96	0.01235
12:83586260:C:A	50	100	1	0.2229
12:83586372:G:C	50	100	1	0.2787
12:83586397:T:C	50	100	1	0.01035
12:83586692:A:T	50	100	1	0.02233
12:83586723:C:T	50	100	0.99	0.03813
12:83587294:G:A	50	100	1	0.02814
12:83587355:G:C	50	100	1	0.1737
12:83587454:T:C	50	100	1	0.2901
12:83588156:G:C	50	100	1	0.4553
12:83588602:C:T	48	97.9	1	0.4305
12:83588635:C:T	50	100	1	0.03322
12:83588780:A:G	50	98	1	0.4303
12:83588811:C:A	50	100	1	0.01198
12:83588818:T:C	50	100	1	0.03776
12:83589069:T:C	50	98	1	0.4303
12:83589094:A:C	50	100	1	0.2229
12:83589194:C:T	50	98	1	0.4305
12:83589277:C:T	50	100	1	0.01452
12:83589425:A:G	50	100	0.9	0.01561
12:83589464:C:A	50	100	1	0.39
12:83589669:T:C	48	93.8	1	0.3183
12:83589998:T:C	48	97.9	1	0.2231
12:83590890:T:G	50	100	1	0.02451
12:83591143:T:C	50	100	1	0.02451
12:83591173:G:A	50	100	1	0.02451
12:83591367:G:A	50	100	1	0.2229
12:83591591:T:C	50	100	1	0.4303
12:83591925:G:C	50	84	1	0.4303
12:83592014:C:T	50	100	1	0.0374
12:83592089:A:G	50	100	1	0.01688
12:83592463:G:A	50	100	0.96	0.01216
12:83592560:G:A	50	100	1	0.1737
12:83592633:A:T	50	100	0.92	0.01906
12:83592764:C:T	50	100	1	0.4305
12:83592886:A:G	50	100	1	0.4305
12:83593253:A:C	50	100	1	0.4303
12:83593589:T:C	50	100	1	0.01707
12:83593781:C:T	50	100	1	0.2229
12:83594080:A:G	50	100	1	0.4301
12:83594292:C:T	50	100	1	0.02687
12:83594695:A:G	50	100	0.99	0.1465
12:83594728:A:C	50	100	1	0.03758
12:83594857:T:A	49	95.9	1	0.3887
12:83594879:G:T	50	98	1	0.3166
12:83594922:C:T	50	100	1	0.02687
12:83595037:A:G	50	100	1	0.03776
12:83595107:C:G	50	100	1	0.2231
12:83596871:A:G	50	100	1	0.03286
12:83597028:C:T	50	100	1	0.01688
12:83597217:C:G	50	100	0.95	0.0138
12:83597338:C:T	50	100	1	0.2229
12:83597527:G:C	50	100	0.92	0.0374
12:83597700:G:T	50	98	1	0.3922
12:83597709:T:C	50	100	1	0.03776
12:83597729:T:C	50	100	1	0.01906
12:83597845:T:A	50	100	1	0.4305
12:83597872:G:A	50	100	1	0.02687
12:83598133:A:G	50	100	1	0.03322
12:83598166:T:A	50	100	1	0.02451
12:83598527:A:G	50	100	1	0.1734
12:83598864:G:A	50	100	0.99	0.03776
12:83599087:G:A	50	100	1	0.1734
12:83599258:A:C	50	100	1	0.4303
12:83599864:G:A	50	100	1	0.4552
12:83599879:G:A	50	100	1	0.01652
12:83601242:G:A	50	100	1	0.3891
12:83601898:C:A	50	98	1	0.01688
12:83602187:A:T	50	100	1	0.01652
12:83602266:C:T	50	100	1	0.4303
12:83602305:T:C	50	100	1	0.4303
12:83602348:C:A	50	100	1	0.4553
12:83602592:A:C	50	100	1	0.3166
12:83602782:G:A	50	100	1	0.2424
12:83603951:A:C	50	100	1	0.02687
12:83604015:C:T	50	100	1	0.03214
12:83604624:A:T	50	100	1	0.3893
12:83604824:G:A	50	100	1	0.01652
12:83604838:G:A	50	100	1	0.3164
12:83604866:C:A	50	100	1	0.03776
12:83605130:G:A	50	100	1	0.4552
12:83605197:C:T	50	100	1	0.07752
12:83605258:G:A	50	100	0.99	0.07208
12:83605361:C:T	50	100	1	0.02233
12:83605382:A:T	50	100	1	0.4552
12:83605848:C:T	50	100	1	0.04194
12:83605863:A:C	50	100	1	0.01707
12:83606036:C:T	50	100	0.97	0.02487
12:83606179:T:G	50	100	1	0.03776
12:83606752:T:G	50	100	1	0.2429
12:83606832:A:G	50	100	1	0.02451
12:83606889:C:G	50	100	1	0.4303
12:83606912:T:C	50	100	1	0.4277
12:83606998:C:T	50	100	1	0.2229
12:83607296:G:A	50	100	1	0.02487
12:83607692:A:C	50	100	0.99	0.06264
12:83607840:A:G	50	100	1	0.4277
12:83608027:G:C	50	100	1	0.01652
12:83608347:T:C	50	100	1	0.03776
12:83608355:T:C	50	100	1	0.02451
12:83608379:C:T	50	100	1	0.01725
12:83608380:A:G	50	98	1	0.4301
12:83608695:G:A	50	100	1	0.03813
12:83608891:T:C	50	100	1	0.01162
12:83609009:T:A	50	100	1	0.4279
12:83609309:T:C	50	100	1	0.02687
12:83609429:C:T	50	100	1	0.0374
12:83609535:G:A	50	100	1	0.01307
12:83609632:A:G	50	100	0.99	0.01924
12:83610087:G:A	50	100	1	0.4555
12:83611593:G:A	50	100	0.98	0.06173
12:83611718:A:C	50	100	1	0.01688
12:83611978:C:T	50	100	1	0.4306
12:83612196:T:C	50	100	1	0.03813
12:83612348:G:A	50	100	0.97	0.02487
12:83612488:T:G	50	100	1	0.01652
12:83612674:G:A	50	100	1	0.4553
12:83612703:G:A	50	100	1	0.01652
12:83612806:G:T	50	100	0.99	0.07171
12:83613455:A:G	50	100	1	0.4277
12:83613458:G:T	50	100	1	0.03794
12:83613802:A:G	50	100	1	0.3742
12:83613820:A:G	50	100	1	0.01688
12:83613904:C:G	50	100	1	0.03776
12:83613988:C:A	50	100	1	0.03776
12:83614078:C:T	50	100	1	0.3896
12:83614188:G:T	50	100	1	0.03776
12:83614496:A:G	50	100	1	0.08206
12:83614639:A:G	50	100	1	0.03794
12:83614802:C:T	50	100	1	0.01471
12:83614817:A:G	50	100	1	0.3891
12:83615409:G:A	50	100	1	0.2186
12:83616004:C:T	50	100	1	0.4553
12:83616081:G:C	50	100	1	0.03232
12:83616136:A:G	50	100	1	0.2224
12:83616329:C:A	50	100	1	0.1407
12:83617245:G:T	50	100	1	0.03794
12:83617670:G:T	50	100	1	0.03268
12:83617774:C:T	50	100	1	0.2008
12:83618010:A:G	50	100	1	0.256
12:83618656:G:A	50	100	1	0.03794
12:83618965:G:A	50	100	1	0.03813
12:83619108:C:A	50	100	1	0.01434
12:83619661:G:A	50	100	1	0.01906
12:83619839:A:G	50	100	1	0.03794
12:83620098:C:T	50	100	1	0.03794
12:83620193:T:C	50	100	1	0.03794
12:83620388:C:T	50	100	1	0.03776
12:83620537:T:C	50	100	1	0.03776
12:83620580:A:G	50	100	1	0.4552
12:83620637:A:C	50	100	1	0.02941
12:83621180:G:T	50	100	1	0.455
12:83621477:A:G	50	100	1	0.03776
12:83621765:G:A	50	100	1	0.01761
12:83621936:A:G	50	100	0.89	0.01452
12:83622051:G:A	50	100	1	0.03776
12:83622564:T:C	46	100	1	0.2571
12:83622578:C:A	50	100	0.99	0.03558
12:83623264:G:A	50	100	1	0.2809
12:83623426:C:T	50	100	1	0.03322
12:83623491:G:A	50	100	1	0.4546
12:83623999:A:C	50	100	0.89	0.01452
12:83624623:G:A	50	100	1	0.3898
12:83624646:G:A	50	100	1	0.01816
12:83624867:C:G	50	100	0.97	0.02397
12:83625071:G:A	50	100	1	0.4544
12:83625205:C:T	50	100	1	0.2003
12:83625229:T:C	50	100	1	0.4546
12:83625265:G:A	50	100	0.97	0.02397
12:83625406:G:A	49	100	1	0.01561
12:83625408:G:A	48	97.9	0.94	0.04702
12:83625429:C:T	48	89.6	0.84	0.1342
12:83625433:C:T	50	96	0.99	0.1458
12:83625536:T:C	50	100	0.97	0.02433
12:83625968:A:T	50	100	0.99	0.0719
12:83626295:T:C	50	100	1	0.4274
12:83626610:T:C	50	100	1	0.4548
12:83627138:A:G	50	100	1	0.08261
12:83627515:C:A	50	100	1	0.4517
12:83627626:C:A	50	100	1	0.03268
12:83627743:A:G	50	100	1	0.2571
12:83628970:C:T	50	100	1	0.1672
12:83629097:T:C	50	100	0.99	0.4523
12:83629323:A:G	50	100	1	0.03776
12:83629339:A:T	50	100	1	0.1736
12:83629397:C:T	50	100	1	0.4542
12:83629408:T:C	50	100	0.96	0.01198
12:83629499:T:A	50	100	1	0.03758
12:83629609:T:C	50	100	1	0.3896
12:83630005:C:T	50	100	1	0.0236
12:83630051:C:A	50	100	1	0.01688
12:83630340:G:A	50	98	1	0.4568
12:83630683:G:A	50	100	1	0.1736
12:83630706:C:T	50	100	1	0.4566
12:83630873:C:T	50	100	1	0.02959
12:83631335:C:G	50	100	1	0.03976
12:83631373:C:T	50	100	1	0.2003
12:83631485:A:G	50	100	0.96	0.01216
12:83631616:T:C	50	100	1	0.4535
12:83631802:C:A	50	92	1	0.3883
12:83631885:C:T	50	100	1	0.08115
12:83631899:G:A	50	100	1	0.0236
12:83631903:T:G	50	100	1	0.01289
12:83632223:T:C	50	100	1	0.01688
12:83632407:A:T	50	100	1	0.2182
12:83632736:A:G	50	100	0.97	0.02378
12:83633164:T:G	50	100	1	0.02088
12:83633577:C:A	50	100	1	0.02088
12:83633710:C:T	50	100	1	0.2562
12:83633931:A:G	50	100	1	0.02342
12:83634915:C:A	50	100	1	0.02088
12:83635004:C:T	50	98	1	0.4742
12:83635208:G:A	50	98	1	0.1029
12:83635294:T:C	50	100	1	0.4766
12:83635478:T:A	49	100	1	0.2562
12:83635490:A:T	50	100	1	0.03976
12:83635574:A:G	50	100	1	0.02251
12:83635638:G:A	50	100	1	0.02342
12:83635686:T:C	50	100	1	0.02088
12:83635717:G:A	50	100	1	0.4735
12:83636512:G:A	50	100	1	0.02088
12:83636547:G:C	50	100	0.89	0.01398
12:83636577:A:G	50	100	0.99	0.06227
12:83637008:T:C	50	100	1	0.4592
12:83637065:T:C	50	100	1	0.1999
12:83637102:C:T	50	100	0.99	0.02487
12:83637354:C:T	50	100	1	0.4731
12:83637451:T:G	50	100	1	0.4729
12:83637521:C:G	50	100	1	0.02088
12:83637754:A:G	50	100	1	0.1999
12:83637900:G:A	50	100	1	0.0207
12:83637992:T:C	50	100	1	0.2001
12:83638156:G:T	50	100	1	0.02052
12:83638255:G:A	50	100	1	0.02052
12:83638519:T:C	50	100	1	0.0207
12:83638808:A:G	50	100	0.96	0.02415
12:83638840:G:T	50	100	0.97	0.02397
12:83639727:A:G	50	100	1	0.02088
12:83639852:T:C	50	100	1	0.02088
12:83639997:C:G	50	100	1	0.03976
12:83640008:A:G	50	100	1	0.01198
12:83640019:C:T	50	100	1	0.02088
12:83640474:T:G	50	100	1	0.02342
12:83640753:T:C	50	100	1	0.4733
12:83640941:A:G	50	100	1	0.02088
12:83641595:A:G	50	100	0.99	0.02088
12:83641688:C:T	50	100	0.99	0.02088
12:83641779:C:A	50	100	0.98	0.02088
12:83642123:C:T	50	100	1	0.02124
12:83642320:A:G	50	100	1	0.2558
12:83642443:G:T	50	100	1	0.4737
12:83643620:A:T	50	100	1	0.03994
12:83643644:A:G	50	100	0.98	0.0207
12:83643678:T:C	50	100	1	0.3733
12:83643821:G:C	50	100	0.95	0.02124
12:83643881:T:C	50	100	1	0.4737
12:83644239:T:A	50	100	0.99	0.474
12:83644311:A:G	50	100	0.95	0.02142
12:83644498:C:T	50	100	0.97	0.0207
12:83644647:A:G	50	96	0.96	0.0207
12:83644668:C:G	49	98	1	0.4735
12:83644699:C:G	49	98	1	0.4735
12:83644753:C:A	50	100	0.96	0.0207
12:83644763:T:G	50	100	1	0.388
12:83644929:C:T	50	100	1	0.04012
12:83645369:G:T	50	100	1	0.02342
12:83645526:C:T	50	100	0.95	0.0207
12:83645527:A:G	50	100	0.99	0.02179
12:83645545:G:C	50	100	0.94	0.0207
12:83646115:A:T	50	100	1	0.06699
12:83646168:G:A	50	100	1	0.02142
12:83646218:C:T	50	100	1	0.03994
12:83646284:C:A	50	100	1	0.4735
12:83646467:A:T	50	100	0.94	0.0207
12:83646650:C:T	50	100	0.94	0.0207
12:83646712:A:G	50	100	1	0.0679
12:83646765:C:T	50	100	0.94	0.0207
12:83646968:G:A	50	100	0.98	0.02378
12:83647226:G:A	50	100	0.97	0.02433
12:83647315:C:A	50	100	1	0.02142
12:83647651:T:C	50	100	1	0.4735
12:83647767:T:C	50	100	0.94	0.02088
12:83648136:T:A	49	100	1	0.3874
12:83648330:G:T	50	100	1	0.4733
12:83648812:C:G	46	93.5	0.99	0.2003
12:83648857:A:C	50	100	0.94	0.0207
12:83648980:T:C	50	100	1	0.4515
12:83649215:A:G	50	100	1	0.02651
12:83649290:T:C	50	100	1	0.02142
12:83649305:C:T	50	100	1	0.02342
12:83649366:A:T	50	100	1	0.2562
12:83649367:C:A	50	100	1	0.2562
12:83649592:G:T	50	100	0.98	0.0236
12:83649654:T:C	50	100	1	0.02142
12:83649711:A:T	50	100	1	0.1997
12:83649743:A:G	50	100	1	0.02142
12:83649745:C:T	50	100	1	0.01289
12:83649807:T:G	50	100	0.94	0.0207
12:83649832:T:C	50	100	1	0.02142
12:83650099:G:C	50	100	1	0.02142
12:83650166:G:A	50	100	0.9	0.01852
12:83650195:G:C	50	100	1	0.03413
12:83650308:G:C	50	100	1	0.4521
12:83650318:T:C	50	100	1	0.02142
12:83650650:C:T	50	100	1	0.388
12:83650664:C:G	50	100	1	0.02142
12:83651165:C:T	50	100	1	0.2562
12:83651288:T:C	50	100	0.96	0.01253
12:83651598:A:G	50	100	0.99	0.02142
12:83651717:T:C	50	100	1	0.02142
12:83651788:A:T	50	100	1	0.388
12:83651956:A:T	50	100	1	0.1634
12:83652300:G:T	50	100	1	0.03994
12:83652945:G:A	50	100	1	0.256
12:83653035:G:T	50	100	0.92	0.02088
12:83653471:T:C	49	100	1	0.4523
12:83653650:C:T	50	100	0.98	0.03322
12:83653716:C:T	50	100	0.95	0.02378
12:83653785:G:A	50	100	0.94	0.0207
12:83653816:G:T	50	100	0.96	0.01398
12:83653848:A:G	50	100	1	0.2188
12:83654049:T:G	50	100	1	0.06663
12:83654213:A:G	50	100	1	0.02142
12:83654535:G:A	50	100	1	0.3735
12:83654809:A:G	50	100	1	0.02142
12:83655083:T:C	50	100	1	0.173
12:83655358:A:C	50	100	1	0.02142
12:83655383:G:A	50	100	1	0.07498
12:83655410:A:G	50	100	1	0.02142
12:83655462:T:A	50	100	1	0.03994
12:83655782:G:A	50	100	0.99	0.1462
12:83655864:A:G	50	100	1	0.3733
12:83656018:C:G	50	100	1	0.4737
12:83656074:G:A	50	100	1	0.3878
12:83656842:T:C	50	100	1	0.4739
12:83656993:A:G	50	100	1	0.02142
12:83657213:C:T	50	100	0.99	0.4528
12:83657336:T:A	50	100	0.94	0.0207
12:83657634:C:T	50	100	0.98	0.01707
12:83657870:A:G	50	100	1	0.03994
12:83657933:G:C	50	100	1	0.4737
12:83657991:A:G	50	100	0.94	0.0207
12:83657994:A:G	50	100	1	0.02142
12:83658148:T:C	50	100	1	0.4523
12:83658228:C:T	50	100	1	0.2213
12:83658424:A:C	50	100	1	0.2188
12:83658461:G:T	50	100	1	0.02142
12:83658778:G:A	50	100	0.97	0.01398
12:83659039:G:A	50	100	1	0.2416
12:83659186:A:T	50	100	1	0.01289
12:83659504:G:A	50	100	1	0.01089
12:83659546:T:A	50	100	1	0.3731
12:83659780:A:G	50	100	1	0.02142
12:83660265:G:A	49	100	1	0.4523
12:83660683:C:T	50	100	0.97	0.01398
12:83660714:T:C	50	100	0.97	0.01398
12:83661297:A:G	50	100	1	0.02142
12:83662004:A:T	50	100	1	0.03413
12:83662027:T:A	50	100	1	0.02142
12:83662287:C:T	50	100	0.95	0.0207
12:83662612:C:A	50	100	1	0.01107
12:83662866:A:G	50	100	1	0.3878
12:83662915:A:G	50	100	1	0.03413
12:83663407:C:T	50	100	0.96	0.02088
12:83663496:C:T	50	100	0.99	0.1634
12:83664197:T:C	50	100	0.96	0.02106
12:83664411:T:G	50	100	0.92	0.03958
12:83664598:T:G	50	100	0.96	0.02106
12:83664841:C:G	50	100	1	0.03268
12:83665077:G:A	50	100	1	0.03994
12:83665668:A:G	50	100	1	0.173
12:83665960:C:T	50	100	1	0.2415
12:83666002:C:T	50	100	0.97	0.06046
12:83666138:C:T	50	100	0.95	0.02088
12:83666375:A:G	50	100	1	0.4081
12:83666390:A:T	50	100	1	0.02052
12:83667064:G:A	50	100	1	0.3729
12:83667261:G:A	50	100	1	0.3874
12:83667301:A:G	50	100	1	0.3301
12:83667409:G:A	50	100	1	0.03994
12:83667541:A:G	50	100	1	0.02269
12:83667557:C:A	50	100	1	0.4523
12:83667609:C:A	50	100	1	0.3301
12:83667652:G:A	50	100	1	0.3874
12:83667809:T:G	50	100	1	0.2151
12:83667851:C:A	50	100	1	0.0207
12:83667931:C:A	50	100	1	0.02524
12:83667934:T:C	49	95.9	1	0.37
12:83668087:A:G	50	100	1	0.02469
12:83668268:C:A	50	100	1	0.4548
12:83668278:G:A	50	100	1	0.03867
12:83668370:T:C	50	100	1	0.03994
12:83668592:G:T	50	100	1	0.06699
12:83668637:A:G	50	100	1	0.3301
12:83668878:A:C	50	100	1	0.4544
12:83668950:G:T	50	100	1	0.4548
12:83669463:C:G	50	100	1	0.2146
12:83669646:G:A	50	100	1	0.2148
12:83669864:A:T	50	100	1	0.2146
12:83670246:A:G	50	100	1	0.3729
12:83670373:C:T	50	100	1	0.01398
12:83670575:C:T	50	100	1	0.2186
12:83670802:G:A	50	100	1	0.01416
12:83670875:A:G	50	100	1	0.3301
12:83671022:T:G	50	100	1	0.3302
12:83671418:A:T	50	100	1	0.01398
12:83671545:C:A	50	100	1	0.2213
12:83671869:C:T	50	100	1	0.3729
12:83671999:C:T	46	100	1	0.03976
12:83672000:G:T	47	100	1	0.0187
12:83672001:G:T	44	100	0.99	0.388
12:83674178:C:A	47	97.9	1	0.06445
12:83674199:T:A	50	98	1	0.06445
12:83674224:C:G	50	98	1	0.06445
12:83674318:G:C	50	100	1	0.03268
12:83674341:T:A	48	97.9	1	0.2155
12:83674505:C:A	45	95.6	1	0.01398
12:83674612:A:T	46	97.8	1	0.4521
12:83674614:C:T	43	93	1	0.2146
12:83674620:C:A	48	100	0.94	0.02415
12:83674629:C:T	48	95.8	1	0.3876
12:83674660:C:A	50	100	1	0.02397
12:83674732:A:G	50	100	1	0.03014
12:83674753:C:T	50	100	1	0.01434
12:83674832:C:T	50	100	1	0.01398
12:83674836:T:A	50	100	1	0.01924
12:83674957:T:C	50	100	1	0.06427
12:83675010:C:G	47	87.2	1	0.3299
12:83675134:A:C	36	80.6	1	0.2151
12:83676098:G:T	39	100	0.96	0.03504
12:83676198:T:C	41	75.6	0.98	0.1719
12:83676299:C:T	33	87.9	0.98	0.1445
12:83676555:A:T	48	100	0.94	0.02415
12:83676587:G:A	49	79.6	0.98	0.23
12:83676714:A:G	50	100	1	0.2148
12:83676806:A:C	50	100	1	0.06427
12:83676857:T:C	50	100	1	0.455
12:83676879:G:A	50	100	1	0.2415
12:83676891:G:A	50	100	1	0.06681
12:83677006:C:T	50	100	1	0.03994
12:83677191:T:C	50	100	1	0.02251
12:83677244:T:C	50	100	1	0.01289
12:83677423:T:G	50	100	1	0.06427
12:83678113:T:C	50	100	1	0.2148
12:83678920:C:A	50	100	1	0.3727
12:83679389:C:T	50	100	1	0.03867
12:83679696:A:G	50	100	1	0.455
12:83679755:A:C	50	100	1	0.3727
12:83679801:A:G	50	100	1	0.2144
12:83679867:C:T	50	100	1	0.02197
12:83680042:T:C	50	100	0.96	0.02415
12:83680093:G:A	50	100	1	0.3874
12:83680098:T:C	50	100	1	0.3874
12:83680589:T:C	50	100	1	0.03994
12:83680696:C:T	50	100	1	0.3306
12:83681520:T:C	49	100	1	0.2144
12:83681547:C:G	50	100	1	0.01398
12:83681918:G:C	50	100	1	0.4557
12:83682066:T:A	50	100	1	0.4557
12:83682070:C:T	50	100	1	0.01289
12:83682301:G:A	50	100	1	0.2144
12:83682358:A:G	50	100	1	0.3883
12:83682780:G:A	50	100	1	0.4526
12:83682864:G:C	50	100	1	0.3882
12:83682971:G:A	50	100	1	0.03958
12:83683098:A:C	50	100	1	0.3847
12:83683142:T:A	50	100	1	0.3736
12:83683270:A:T	50	100	1	0.01725
12:83683277:G:T	50	100	1	0.01743
12:83683482:T:C	50	100	1	0.4557
12:83683491:G:A	50	100	1	0.388
12:83683658:G:A	50	100	1	0.0345
12:83683664:C:T	50	100	1	0.219
12:83683877:G:A	50	100	1	0.4523
12:83684504:A:T	50	100	1	0.01398
12:83685151:A:G	50	100	1	0.01398
12:83685185:A:T	50	100	1	0.2151
12:83685283:A:G	50	100	1	0.03068
12:83685537:T:C	50	100	0.99	0.02651
12:83685540:C:T	50	100	1	0.2141
12:83685591:A:T	50	100	1	0.4515
12:83685692:C:T	50	100	0.98	0.02705
12:83685702:C:A	50	100	0.99	0.03322
12:83685722:T:G	50	100	1	0.2146
12:83685890:C:T	50	100	0.99	0.01452
12:83686090:G:A	50	100	1	0.3099
12:83686130:T:G	50	100	1	0.3873
12:83686225:C:G	50	100	1	0.2422
12:83686482:C:T	50	100	1	0.06718
12:83686624:A:G	50	100	1	0.4517
12:83686875:G:A	50	100	1	0.2133
12:83686929:A:T	50	100	1	0.2151
12:83687253:C:T	50	100	1	0.3431
12:83687565:T:G	50	96	1	0.3391
12:83687667:A:G	50	100	0.99	0.01198
12:83687765:A:T	50	98	1	0.3466
12:83688141:C:T	50	100	1	0.0325
12:83688453:T:C	50	100	1	0.4403
12:83688618:C:A	50	100	1	0.01325
12:83688921:G:A	49	100	1	0.372
12:83689764:T:A	50	100	0.99	0.3351
12:83689894:A:T	50	100	1	0.4352
12:83690286:T:C	50	100	1	0.03159
12:83690374:C:T	50	100	1	0.01961
12:83690747:G:A	50	100	1	0.03232
12:83690910:C:A	50	100	1	0.01525
12:83690914:G:A	50	100	1	0.3566
12:83690915:G:T	50	100	1	0.3718
12:83691048:C:A	50	100	1	0.01489
12:83691138:T:C	50	100	1	0.07044
12:83691346:T:G	50	100	1	0.335
12:83691527:A:C	49	100	1	0.01253
12:83691573:G:A	49	95.9	1	0.3716
12:83691834:C:T	50	100	1	0.3348
12:83692278:T:C	50	96	1	0.2271
12:83692285:T:C	50	98	1	0.03994
12:83692565:G:C	50	98	0.93	0.01053
12:83692758:A:G	50	100	1	0.01198
12:83692767:A:G	50	100	1	0.4405
12:83692799:C:T	50	100	1	0.3718
12:83692840:C:T	50	100	1	0.4405
12:83692880:G:A	50	100	1	0.3718
12:83693205:T:A	50	100	1	0.3348
12:83693487:G:T	50	100	1	0.4405
12:83693501:A:G	50	100	1	0.02505
12:83693728:G:A	50	100	1	0.2242
12:83693769:G:A	50	100	1	0.01979
12:83693821:G:A	50	100	1	0.4368
12:83694012:A:C	50	100	1	0.01507
12:83694038:C:T	50	100	1	0.06463
12:83694175:A:G	50	100	1	0.437
12:83694207:G:A	50	100	1	0.2262
12:83694210:C:G	50	100	1	0.4405
12:83694308:G:A	50	100	0.99	0.02215
12:83694487:C:G	50	100	1	0.335
12:83694600:A:T	50	100	1	0.02487
12:83694778:G:A	50	100	1	0.2197
12:83695124:C:T	50	100	1	0.4368
12:83695137:G:A	50	100	1	0.3764
12:83695163:C:T	50	100	1	0.01198
12:83695166:A:G	50	100	1	0.2242
12:83695266:G:A	50	100	1	0.415
12:83695359:C:T	50	100	1	0.437
12:83695393:T:G	50	100	1	0.4405
12:83695517:T:G	50	100	1	0.01198
12:83695650:A:C	50	100	1	0.4368
12:83695714:A:G	50	100	1	0.335
12:83696353:T:A	50	100	1	0.3718
12:83696419:C:T	50	100	1	0.4368
12:83696431:C:T	50	100	1	0.4365
12:83696543:C:T	50	100	1	0.1572
12:83696636:T:C	50	100	1	0.4405
12:83696971:A:G	50	100	1	0.4403
12:83697083:C:G	50	100	1	0.06536
12:83697125:A:G	50	100	1	0.3764
12:83697471:C:G	50	100	1	0.01489
12:83697735:G:A	50	100	1	0.4405
12:83698007:C:T	50	100	1	0.07026
12:83698038:T:A	50	100	1	0.4368
12:83698226:G:A	50	100	1	0.3566
12:83698555:G:T	50	100	1	0.02614
12:83698627:C:A	50	100	1	0.01507
12:83698740:C:A	50	100	1	0.4368
12:83698899:A:G	50	100	1	0.01289
12:83699149:T:G	50	100	1	0.2246
12:83699179:C:T	50	100	1	0.3351
12:83699210:C:A	50	100	1	0.4368
12:83699460:A:T	50	100	1	0.4368
12:83699599:T:A	50	100	1	0.4401
12:83699603:G:T	50	100	1	0.335
12:83699611:T:C	50	100	1	0.1754
12:83699634:A:T	50	100	1	0.3716
12:83699678:C:A	50	100	1	0.2295
12:83699729:T:A	50	100	1	0.4403
12:83699813:A:G	50	100	1	0.2244
12:83699891:T:C	50	100	1	0.2447
12:83700130:T:C	50	100	1	0.4403
12:83700206:C:T	50	100	1	0.372
12:83700658:G:T	50	100	1	0.01053
12:83700800:T:G	50	100	1	0.01489
12:83700899:C:A	50	100	1	0.4405
12:83701010:A:T	50	98	0.9	0.02524
12:83701043:C:T	50	98	1	0.3566
12:83701128:A:G	50	100	1	0.01216
12:83701147:G:A	50	100	1	0.01362
12:83701159:C:A	50	100	1	0.372
12:83701350:T:A	50	100	1	0.2246
12:83701432:C:A	50	100	1	0.2444
12:83701673:C:T	50	100	1	0.1934
12:83701684:G:A	50	100	1	0.437
12:83701921:C:T	50	100	1	0.437
12:83702153:G:C	50	100	1	0.1934
12:83702161:G:T	50	100	1	0.2246
12:83702189:A:G	50	100	1	0.07407
12:83702492:A:C	50	100	0.98	0.0719
12:83702580:T:A	50	100	1	0.4365
12:83702583:G:A	50	100	1	0.4365
12:83702650:C:T	50	100	1	0.04031
12:83702848:G:A	50	100	1	0.02269
12:83702955:A:C	50	100	1	0.3602
12:83702984:G:A	50	100	1	0.4152
12:83703148:A:T	50	100	1	0.3568
12:83703259:C:A	50	100	1	0.02505
12:83703294:A:C	50	100	1	0.228
12:83703347:A:G	50	100	1	0.01289
12:83703359:C:T	50	100	1	0.4114
12:83703406:T:C	50	100	0.99	0.3351
12:83703495:G:T	50	100	1	0.02487
12:83703820:C:T	50	100	1	0.437
12:83703912:C:T	50	100	1	0.3148
12:83704291:C:G	50	100	1	0.3346
12:83704398:A:G	50	98	1	0.01489
12:83704440:G:A	49	91.8	0.8	0.03558
12:83704447:G:A	50	92	0.93	0.01888
12:83704656:C:T	50	100	1	0.01216
12:83704701:A:G	49	87.8	0.99	0.2008
12:83704730:A:G	50	100	1	0.01961
12:83704920:T:C	50	100	1	0.01489
12:83704930:A:C	50	100	1	0.228
12:83704977:C:T	50	100	1	0.437
12:83704978:C:A	50	100	0.99	0.0118
12:83705246:T:A	50	100	1	0.03994
12:83705259:T:C	50	100	1	0.3346
12:83705550:A:C	50	100	1	0.437
12:83705561:T:G	50	100	1	0.4379
12:83705565:T:C	50	100	1	0.01289
12:83705678:C:T	50	100	1	0.03086
12:83705866:T:C	50	100	1	0.4366
12:83705972:C:A	49	100	1	0.437
12:83706020:G:T	50	100	1	0.03976
12:83706059:A:G	50	100	1	0.437
12:83706205:G:A	50	98	1	0.3969
12:83706363:A:G	50	100	1	0.01979
12:83706429:T:C	50	100	1	0.2754
12:83706441:G:A	50	100	0.99	0.04503
12:83706847:A:T	50	100	1	0.03976
12:83706942:T:C	50	100	1	0.437
12:83707120:T:C	50	100	1	0.3969
12:83707369:C:T	50	100	1	0.228
12:83707502:A:G	50	100	0.99	0.03322
12:83707574:C:T	50	100	1	0.01253
12:83707666:G:A	50	100	1	0.01489
12:83707933:A:T	50	100	0.99	0.01834
12:83708190:T:A	50	100	1	0.01634
12:83708256:C:A	50	100	1	0.03976
12:83708293:A:G	50	100	1	0.03994
12:83708320:G:A	50	100	1	0.01017
12:83708691:A:T	50	100	1	0.437
12:83708704:C:T	50	100	0.99	0.02433
12:83709391:G:C	50	100	1	0.335
12:83709523:A:G	50	100	1	0.03976
12:83709612:T:C	50	100	0.93	0.02342
12:83709649:G:C	50	100	1	0.2277
12:83709758:G:A	50	100	1	0.01743
12:83709759:A:G	50	100	0.99	0.01543
12:83709836:G:A	50	100	1	0.2758
12:83709839:G:T	50	100	1	0.03958
12:83710343:C:T	50	100	1	0.2257
12:83710455:C:G	50	100	1	0.2251
12:83710975:G:T	50	100	1	0.03976
12:83711140:G:A	50	100	1	0.0394
12:83711636:G:A	50	100	0.99	0.02433
12:83711874:A:C	50	100	1	0.03976
12:83711957:G:A	50	98	1	0.437
12:83712002:A:T	50	100	0.99	0.02451
12:83712091:T:C	50	100	1	0.4368
12:83712120:A:T	50	100	1	0.03976
12:83712189:G:A	50	100	1	0.01035
12:83712246:A:C	50	100	0.99	0.01489
12:83712638:T:G	50	100	1	0.03976
12:83712662:G:A	50	100	1	0.3568
12:83712694:A:G	50	100	1	0.03976
12:83712712:A:G	50	100	1	0.3969
12:83712876:C:T	50	100	1	0.2251
12:83713469:A:G	50	100	1	0.437
12:83713513:C:A	50	100	1	0.3969
12:83714015:A:G	50	100	1	0.3175
12:83714489:C:A	50	100	1	0.03976
12:83715363:A:G	50	100	1	0.437
12:83715395:A:G	50	100	1	0.1572
12:83715404:A:G	50	100	1	0.437
12:83715732:A:C	50	100	1	0.3177
12:83715781:T:G	50	100	0.99	0.01489
12:83715826:A:G	50	100	1	0.2251
12:83715843:C:T	50	100	1	0.01035
12:83716129:G:A	50	100	0.98	0.01289
12:83716202:C:A	50	100	1	0.2229
12:83716475:G:C	50	100	1	0.3568
12:83716524:A:C	50	100	0.99	0.01235
12:83716528:G:A	50	100	1	0.3969
12:83716710:G:A	50	100	1	0.03214
12:83716820:G:A	50	98	1	0.3969
12:83716826:A:G	50	100	1	0.3152
12:83716898:G:A	50	100	1	0.335
12:83716950:T:G	50	100	1	0.3157
12:83717113:G:A	50	100	1	0.3568
12:83717153:C:G	50	100	1	0.3568
12:83717156:A:G	50	100	1	0.01035
12:83717318:A:G	50	100	1	0.03994
12:83717564:C:T	50	100	1	0.4366
12:83717677:G:T	50	100	1	0.4377
12:83717825:T:C	49	100	1	0.335
12:83717986:G:A	50	100	1	0.03976
12:83718046:A:G	50	100	1	0.3568
12:83718080:G:C	50	100	0.96	0.01198
12:83718268:T:C	50	100	1	0.1572
12:83718463:G:A	50	100	1	0.01162
12:83718675:T:C	50	100	0.98	0.01543
12:83718792:T:C	50	100	0.99	0.2251
12:83718983:C:T	50	100	1	0.03032
12:83718993:A:T	50	100	0.99	0.03613
12:83718997:A:C	50	100	1	0.2451
12:83719034:G:C	50	100	0.99	0.01743
12:83719047:G:A	50	100	1	0.03976
12:83719225:T:C	50	100	0.99	0.02433
12:83719245:C:G	50	100	1	0.437
12:83719386:G:A	50	100	0.99	0.02433
12:83719530:C:T	50	100	1	0.2277
12:83719701:C:T	50	100	1	0.437
12:83719921:G:C	50	100	0.98	0.01543
12:83719959:C:A	50	100	1	0.01235
12:83720040:C:G	50	100	1	0.437
12:83720052:C:A	50	100	0.92	0.0394
12:83720729:T:C	50	100	1	0.03214
12:83720903:A:C	50	100	0.99	0.02433
12:83721100:C:A	50	100	0.93	0.03359
12:83721168:C:G	50	100	0.99	0.02433
12:83721868:C:T	50	100	1	0.2277
12:83722340:T:C	50	100	1	0.437
12:83722483:T:C	50	100	1	0.2257
12:83722492:T:C	50	100	1	0.03958
12:83722605:G:T	50	100	1	0.3969
12:83722633:T:G	50	100	1	0.437
12:83722688:A:G	50	100	0.86	0.0158
12:83722875:T:G	50	100	1	0.4339
12:83723015:T:C	50	100	1	0.1757
12:83723221:G:A	50	100	1	0.4377
12:83723405:G:A	50	100	1	0.2253
12:83723645:C:T	50	100	1	0.2277
12:83723758:G:C	50	100	1	0.03159
12:83723768:C:G	50	100	1	0.03976
12:83723986:C:T	50	100	1	0.4368
12:83724138:G:T	50	100	1	0.3351
12:83724147:T:C	50	100	1	0.03214
12:83724165:G:C	50	100	1	0.03976
12:83724167:G:A	50	100	1	0.4368
12:83724338:T:A	50	100	1	0.01489
12:83724720:A:T	50	100	1	0.2249
12:83724763:C:A	50	100	1	0.01289
12:83724910:A:G	50	100	1	0.3351
12:83725284:C:A	50	100	1	0.03141
12:83725311:T:A	50	100	1	0.4372
12:83725331:T:A	50	100	1	0.3351
12:83725752:T:C	50	100	1	0.3177
12:83725998:T:A	50	100	1	0.3568
12:83726195:T:C	50	100	0.92	0.01743
12:83726609:G:A	50	98	1	0.01598
12:83726703:A:G	50	100	1	0.03976
12:83726787:T:C	50	100	1	0.3179
12:83726932:A:G	50	100	0.99	0.01543
12:83727019:G:C	50	100	1	0.4372
12:83727027:T:C	50	100	1	0.03976
12:83727134:A:C	50	100	1	0.3177
12:83727232:A:G	50	100	1	0.3969
12:83727355:T:G	50	100	0.98	0.04666
12:83727695:G:T	50	100	1	0.2275
12:83727712:A:T	50	100	1	0.437
12:83727771:G:A	50	100	0.99	0.03341
12:83727854:G:A	50	100	1	0.01144
12:83728043:C:A	50	100	0.99	0.01543
12:83728153:A:G	50	100	1	0.437
12:83728243:A:G	50	100	1	0.3177
12:83728419:G:A	50	100	0.99	0.02433
12:83728441:C:T	50	100	1	0.4125
12:83728656:G:T	50	100	1	0.3569
12:83728734:C:T	50	100	1	0.01997
12:83728954:C:G	50	100	1	0.01416
12:83729065:T:A	50	100	1	0.4372
12:83729077:A:T	50	100	1	0.4802
12:83729186:A:C	50	100	1	0.01489
12:83729262:G:A	50	100	0.99	0.4372
12:83729342:G:A	50	100	1	0.03994
12:83729370:C:T	50	100	1	0.01017
12:83729679:C:G	50	100	0.99	0.01543
12:83729993:G:A	50	100	1	0.3981
12:83730034:G:A	50	100	1	0.3566
12:83730071:T:C	50	100	1	0.03214
12:83730163:A:T	50	100	0.98	0.01325
12:83730551:A:G	50	100	1	0.03976
12:83730711:C:A	50	100	1	0.1432
12:83730787:T:C	50	100	0.99	0.06009
12:83731345:C:T	50	100	0.98	0.01707
12:83731388:G:A	50	100	1	0.2239
12:83731654:C:T	50	100	1	0.3568
12:83731741:T:A	50	100	1	0.03214
12:83732069:C:A	50	100	1	0.4368
12:83732135:C:T	50	100	1	0.3969
12:83732140:T:C	50	100	1	0.437
12:83732289:T:C	50	100	1	0.05211
12:83732380:C:T	50	98	1	0.2767
12:83732403:G:A	50	100	1	0.3969
12:83732458:T:C	50	100	1	0.2763
12:83732534:T:A	50	100	1	0.3963
12:83732598:C:T	50	100	1	0.3969
12:83732693:G:A	50	100	1	0.03976
12:83732948:T:A	50	100	0.98	0.1351
12:83732949:C:A	50	96	1	0.3925
12:83732968:G:C	50	100	1	0.03214
12:83733280:G:T	50	98	1	0.2242
12:83733422:G:C	50	100	0.99	0.02433
12:83733715:G:C	50	98	1	0.01743
12:83734193:T:A	50	100	1	0.03268
12:83734236:T:C	50	100	1	0.3188
12:83734417:T:C	50	100	0.99	0.01543
12:83734435:C:T	50	100	0.99	0.4368
12:83734458:C:T	50	100	1	0.3969
12:83734623:T:C	49	100	1	0.01979
12:83734652:G:A	49	100	0.99	0.03994
12:83735138:T:C	50	100	1	0.3186
12:83735340:T:C	50	98	1	0.319
12:83735348:C:A	50	100	0.99	0.01416
12:83735378:A:C	50	100	1	0.3573
12:83735861:A:G	50	100	1	0.4368
12:83735948:T:C	50	100	1	0.2438
12:83736100:T:C	50	100	1	0.01362
12:83736190:G:A	50	100	1	0.1601
12:83736197:C:T	50	100	0.99	0.224
12:83736341:C:A	50	100	1	0.4368
12:83736343:C:A	50	100	1	0.4363
12:83736347:T:C	50	100	0.98	0.01543
12:83736508:A:T	50	100	0.99	0.02433
12:83736612:T:C	50	100	1	0.4368
12:83736692:C:T	50	100	1	0.03976
12:83736872:T:C	50	100	0.99	0.2438
12:83737127:C:A	50	100	1	0.01507
12:83737257:C:T	50	100	1	0.469
12:83737588:A:G	50	100	1	0.03994
12:83737655:G:A	50	100	1	0.4368
12:83738325:T:C	50	100	1	0.3971
12:83738666:A:G	50	100	0.99	0.2235
12:83739063:A:G	50	100	0.9	0.03032
12:83739591:A:G	50	100	1	0.1353
12:83739782:A:T	50	98	0.99	0.15310000000000001
12:83739900:A:G	50	100	1	0.01416
12:83740041:C:T	50	98	1	0.193
12:83740101:C:G	50	98	1	0.2386
12:83740195:A:G	50	98	0.99	0.4121
12:83740997:A:G	50	100	0.99	0.2736
12:83741070:G:C	50	100	0.97	0.3025
12:83741397:T:C	50	100	0.99	0.3789
12:83741516:G:A	50	100	1	0.4385
12:83741615:C:T	50	100	0.96	0.03649
12:83741706:G:C	50	100	1	0.3457
12:83742054:T:C	50	100	1	0.4884
12:83742150:C:G	50	100	1	0.3519
12:83742196:G:A	50	100	1	0.1614
12:83742937:A:T	50	100	1	0.1311
12:83744922:C:T	50	100	0.96	0.01071
12:83745295:A:G	50	100	1	0.3762
12:83745475:G:A	50	100	1	0.1316
12:83746001:A:G	50	100	1	0.4916
12:83746015:C:T	50	100	0.99	0.01198
12:83746020:T:C	50	100	1	0.155
12:83746107:A:G	50	98	0.99	0.1344
12:83746113:G:A	50	100	1	0.1316
12:83746122:T:C	50	100	1	0.4657
12:83746174:A:C	50	100	1	0.488
12:83746597:A:T	50	100	0.9	0.01961
12:83746779:A:G	50	100	1	0.3332
12:83746797:G:A	50	100	0.98	0.07353
12:83748265:A:T	50	100	1	0.2409
12:83748315:T:A	50	100	1	0.2335
12:83748786:C:T	50	100	1	0.09005
12:83748893:G:C	50	100	1	0.3698
12:83748985:C:T	50	100	0.99	0.03086
12:83749373:C:T	50	100	1	0.01416
12:83749397:G:C	50	100	1	0.3333
12:83749585:C:T	50	100	1	0.4916
12:83749749:G:A	50	100	1	0.1405
12:83750715:T:G	50	100	1	0.01344
12:83750913:A:T	50	100	1	0.3698
12:83751297:T:C	50	100	1	0.3698
12:83751443:A:G	50	100	0.99	0.0167
12:83751615:C:T	50	100	1	0.492
12:83752206:T:G	50	100	1	0.02378
12:83752291:C:A	50	100	1	0.01452
12:83752646:C:T	50	100	1	0.01398
12:83752766:G:A	50	100	1	0.492
12:83752889:G:A	50	100	0.91	0.01979
12:83752983:C:G	50	100	1	0.1487
12:83753066:T:G	50	100	1	0.4918
12:83753243:C:T	50	100	1	0.2391
12:83753247:G:A	50	100	1	0.1316
12:83753280:C:T	50	100	1	0.4916
12:83753282:C:T	50	100	1	0.4916
12:83753288:C:T	50	100	1	0.492
12:83753447:G:A	50	100	1	0.4916
12:83753469:T:C	50	100	1	0.02415
12:83753516:C:T	50	100	1	0.1485
12:83753848:T:C	50	100	1	0.4911
12:83754271:A:G	50	100	0.9	0.02996
12:83754327:G:A	50	100	1	0.4911
12:83754547:C:A	50	100	1	0.4911
12:83754582:C:T	50	100	1	0.1382
12:83754832:G:C	50	100	1	0.4913
12:83755144:C:T	50	100	1	0.4913
12:83755307:T:A	50	100	0.99	0.1398
12:83755672:G:A	50	100	1	0.4913
12:83755682:C:T	50	100	1	0.08969
12:83755690:A:G	50	100	1	0.4913
12:83755785:C:T	50	100	1	0.07534
12:83756011:G:C	50	100	0.9	0.02251
12:83756084:A:C	50	100	0.89	0.01979
12:83756085:A:C	50	100	0.99	0.0138
12:83756230:G:A	50	100	1	0.4913
12:83756238:T:C	50	100	1	0.4913
12:83756308:A:G	50	100	1	0.138
12:83756396:A:G	50	100	1	0.4913
12:83756623:G:C	50	100	0.99	0.02233
12:83756806:A:G	50	100	1	0.09005
12:83756960:C:T	50	100	1	0.3702
12:83757013:G:C	50	100	1	0.4911
12:83757059:A:G	50	100	1	0.4913
12:83757090:C:T	50	100	0.99	0.4913
12:83757116:C:T	50	100	1	0.4915
12:83757465:T:C	50	100	1	0.4913
12:83757693:T:G	50	100	1	0.4864
12:83757704:C:A	50	100	1	0.1367
12:83757959:G:A	50	100	1	0.4915
12:83758431:G:A	50	100	1	0.1547
12:83758526:T:A	50	100	1	0.1376
12:83758528:G:A	50	100	1	0.1376
12:83758916:C:A	50	100	1	0.4915
12:83759049:C:T	50	100	1	0.4915
12:83759093:G:A	50	100	1	0.4915
12:83759235:A:G	50	100	1	0.07171
12:83759515:G:T	50	100	1	0.1376
12:83759665:G:A	50	100	1	0.3704
12:83759712:A:G	50	100	1	0.1376
12:83759734:C:T	50	100	1	0.492
12:83760224:G:A	50	100	0.99	0.4916
12:83760348:A:C	50	100	1	0.02451
12:83760366:G:A	50	100	1	0.4916
12:83760592:A:T	50	100	1	0.4916
12:83760751:G:A	50	100	0.93	0.02959
12:83761091:T:A	50	100	1	0.4918
12:83761174:G:A	50	100	1	0.4918
12:83761217:A:G	50	100	0.99	0.03141
12:83761227:T:G	50	100	1	0.4918
12:83761432:C:T	50	100	1	0.4924
12:83761449:C:T	50	96	0.81	0.04248
12:83761455:G:T	50	100	1	0.4918
12:83761496:G:T	50	100	1	0.3696
12:83761907:G:A	50	100	1	0.02433
12:83762123:A:G	50	100	1	0.3406
12:83762157:G:A	50	100	1	0.1376
12:83762401:C:T	50	100	1	0.4918
12:83762428:C:A	50	100	0.93	0.03123
12:83762545:A:G	50	100	1	0.4918
12:83762547:C:T	50	100	1	0.37
12:83762575:T:A	50	100	1	0.4918
12:83762927:T:C	50	100	1	0.1369
12:83763055:A:C	50	100	1	0.0472
12:83763209:C:G	48	100	1	0.04285
12:83763213:G:T	50	100	1	0.04285
12:83764027:T:C	50	100	0.98	0.03141
12:83764093:A:G	50	100	0.94	0.02959
12:83764132:C:T	50	100	0.91	0.02397
12:83764142:G:A	50	100	1	0.4181
12:83764166:A:G	50	100	1	0.4181
12:83764344:A:G	50	100	1	0.4181
12:83764802:T:C	50	100	1	0.01089
12:83764876:C:T	50	100	1	0.4181
12:83765153:A:T	50	100	1	0.3745
12:83765231:G:T	50	100	1	0.4181
12:83765266:G:T	50	100	1	0.01507
12:83765339:G:A	50	100	1	0.04321
12:83765788:C:T	50	100	1	0.4179
12:83765837:T:G	50	100	0.91	0.02378
12:83766094:T:C	50	100	1	0.4179
12:83766169:A:G	50	100	1	0.4239
12:83766449:G:C	50	100	1	0.4181
12:83766547:A:G	50	100	1	0.1403
12:83766736:C:T	50	100	1	0.4181
12:83766801:G:C	50	100	1	0.01071
12:83766904:C:T	50	100	1	0.4181
12:83767165:C:T	50	100	1	0.4181
12:83767936:C:T	50	100	0.99	0.1407
12:83768102:A:G	50	100	1	0.4185
12:83768103:C:T	50	100	0.99	0.01416
12:83768288:T:C	50	100	1	0.3747
12:83768580:C:A	50	100	1	0.3747
12:83768673:T:C	50	100	0.99	0.1409
12:83768693:A:T	50	100	1	0.4183
12:83768919:C:T	50	100	1	0.4183
12:83769013:T:C	50	100	1	0.3747
12:83769034:A:G	50	100	1	0.4183
12:83769459:C:A	50	100	1	0.4183
12:83769491:C:T	49	100	1	0.04321
12:83769525:C:T	50	100	1	0.3662
12:83769539:A:G	50	100	0.9	0.0138
12:83769544:A:C	50	100	1	0.1549
12:83769648:G:A	50	100	1	0.4183
12:83769678:T:C	50	100	1	0.01489
12:83769815:C:T	50	100	1	0.173
12:83769816:G:A	50	100	1	0.4185
12:83770265:A:G	50	100	1	0.4181
12:83770390:G:T	50	100	1	0.4183
12:83770410:G:A	50	100	1	0.4183
12:83770524:G:A	50	100	1	0.4183
12:83770602:A:G	50	100	1	0.3747
12:83771459:T:G	50	100	1	0.4181
12:83771487:C:T	50	100	1	0.4183
12:83771711:G:A	50	98	1	0.4185
12:83771782:G:A	50	100	1	0.1402
12:83771808:C:T	50	100	1	0.4183
12:83771857:T:G	50	100	1	0.4181
12:83771917:C:T	50	100	1	0.4181
12:83772091:G:A	50	100	0.76	0.0256
12:83772213:T:C	50	100	0.99	0.4181
12:83772523:C:T	50	100	1	0.4181
12:83772560:C:T	50	100	1	0.4183
12:83772703:T:C	50	100	1	0.4181
12:83772729:G:A	50	100	0.98	0.02197
12:83773439:T:C	50	100	1	0.4181
12:83773458:G:A	50	100	0.98	0.02215
12:83773514:C:T	50	100	1	0.4181
12:83773528:C:T	50	100	1	0.4181
12:83773552:C:T	50	100	1	0.4181
12:83773562:A:C	50	100	1	0.4176
12:83773698:A:G	50	100	1	0.4179
12:83773780:G:A	50	100	1	0.3749
12:83773871:A:G	50	100	1	0.4181
12:83773889:C:G	50	100	1	0.4183
12:83773948:C:A	50	100	0.97	0.03177
12:83774319:C:T	50	100	1	0.4183
12:83774447:C:T	50	100	1	0.4183
12:83774759:A:C	50	100	1	0.1547
12:83774792:C:T	50	100	0.94	0.02251
12:83774989:T:G	50	100	0.98	0.04285
12:83775150:A:G	50	100	1	0.4181
12:83775249:A:C	50	100	1	0.4179
12:83775366:T:C	50	100	0.92	0.01089
12:83775368:T:C	50	100	1	0.4181
12:83775461:G:A	50	100	1	0.4181
12:83775548:G:T	50	100	1	0.4181
12:83775590:A:G	50	100	1	0.4181
12:83775601:A:G	50	98	1	0.4174
12:83775628:A:G	50	100	1	0.4181
12:83775973:G:A	50	100	1	0.4178
12:83775975:C:T	50	100	1	0.4178
12:83776025:T:C	50	100	1	0.01017
12:83776106:G:A	50	100	0.98	0.02269
12:83776119:C:T	50	100	1	0.4179
12:83776208:G:A	50	100	1	0.4179
12:83776223:A:T	50	100	1	0.4179
12:83776374:T:A	50	100	1	0.4181
12:83776547:A:G	50	100	1	0.4179
12:83776565:C:A	50	100	1	0.4179
12:83776581:T:A	50	100	1	0.1728
12:83776754:A:C	50	100	1	0.4183
12:83776851:T:C	49	95.9	0.98	0.4161
12:83776929:G:A	48	95.8	1	0.4181
12:83776948:C:T	49	95.9	0.98	0.0394
12:83776949:A:G	49	95.9	0.94	0.0394
12:83776985:A:G	48	75	0.99	0.4183
12:83777079:C:T	48	75	0.99	0.3217
12:83777275:C:A	50	100	0.97	0.04285
12:83777282:A:T	50	100	0.99	0.3756
12:83777352:C:T	50	100	0.94	0.02941
12:83777446:C:T	50	100	1	0.419
12:83777529:T:C	50	100	1	0.154
12:83777541:T:G	50	100	1	0.4183
12:83777609:C:T	50	100	0.9	0.01035
12:83777715:A:G	50	100	1	0.419
12:83777847:C:T	50	100	0.99	0.2899
12:83778051:C:T	50	100	0.98	0.08878
12:83778128:A:G	50	100	0.88	0.01743
12:83778176:T:C	50	100	0.94	0.01906
12:83778333:G:C	50	100	1	0.4183
12:83778384:C:T	50	100	0.98	0.1403
12:83778390:G:C	50	98	1	0.4176
12:83778586:T:C	50	100	1	0.4181
12:83778665:G:A	50	100	1	0.4183
12:83778898:G:A	50	100	1	0.4185
12:83779232:A:G	50	100	0.99	0.376
12:83779258:G:C	50	100	0.99	0.3762
12:83779266:C:T	50	100	1	0.4188
12:83779336:G:C	50	100	1	0.4188
12:83779485:T:C	50	100	0.99	0.4187
12:83780147:G:C	50	100	0.96	0.4172
12:83780368:G:T	50	98	0.95	0.4806
12:83780467:G:A	50	100	0.95	0.0187
12:83780551:G:A	50	98	0.86	0.04267
12:83780581:G:T	50	98	0.98	0.01434
12:83780598:G:A	50	98	0.98	0.01434
12:83780634:C:A	50	90	0.92	0.3179
12:83780640:C:T	50	98	0.88	0.01598
12:83780778:G:A	50	96	0.92	0.313
12:83781591:A:T	50	90	0.95	0.2883
12:83781661:G:A	49	100	0.65	0.01107
12:83781670:C:T	50	92	0.94	0.2534
12:83781672:G:A	50	92	0.94	0.2536
12:83781736:A:C	50	98	0.96	0.2941
12:83781873:A:T	50	98	0.96	0.2936
12:83782151:T:C	50	100	0.84	0.01888
12:83782539:G:T	50	98	0.98	0.2956
12:83782879:A:G	50	100	0.98	0.2956
12:83783055:A:G	50	100	0.86	0.01162
12:83783290:C:T	50	100	1	0.01253
12:83783484:A:C	50	100	0.99	0.2936
12:83783521:C:T	50	100	0.98	0.2936
12:83783571:G:C	50	100	0.99	0.2932
12:83783652:G:C	50	100	0.99	0.2934
12:83783963:T:C	50	100	0.99	0.293
12:83784048:G:T	50	100	1	0.04611
12:83784334:G:A	50	100	0.99	0.2914
12:83785499:C:T	50	100	0.99	0.3157
12:83785595:A:G	50	100	0.99	0.2235
12:83785678:A:T	47	97.9	1	0.3157
12:83785743:A:T	48	91.7	0.99	0.4793
12:83785907:T:C	47	95.7	1	0.3137
12:83786268:A:T	40	97.5	1	0.3152
12:83786445:A:G	50	100	1	0.02433
12:83786474:A:G	50	100	0.99	0.02887
12:83786630:T:C	50	100	1	0.3157
12:83786682:G:T	50	100	1	0.315
12:83786960:G:A	50	100	1	0.3155
12:83787019:T:A	50	98	0.95	0.01634
12:83787163:A:G	50	100	0.85	0.01289
12:83787346:T:A	50	100	1	0.04611
12:83787394:C:T	50	98	0.99	0.4786
12:83787537:T:C	47	95.7	1	0.3128
12:83787558:C:A	48	91.7	0.98	0.3154
12:83787588:T:C	49	100	1	0.3141
12:83787713:A:G	50	100	1	0.02251
12:83787736:C:A	50	100	1	0.315
12:83787856:C:T	50	100	0.98	0.02814
12:83788131:T:A	50	100	1	0.3146
12:83788135:A:T	50	100	1	0.02542
12:83788266:A:G	48	79.2	1	0.3157
12:83788355:C:T	47	76.6	1	0.3141
12:83788629:G:C	50	100	1	0.3152
12:83788819:C:T	50	100	0.99	0.02832
12:83788859:T:A	50	100	0.99	0.02814
12:83788940:C:T	50	98	0.98	0.165
12:83788983:G:A	50	100	1	0.01144
12:83789177:T:C	49	100	1	0.3152
12:83789195:A:T	50	100	1	0.3152
12:83789396:T:A	50	100	1	0.01126
12:83789524:T:C	50	98	1	0.3141
12:83789527:A:T	50	100	1	0.02306
12:83789544:G:T	50	98	1	0.3155
12:83789671:C:A	50	100	1	0.3143
12:83789726:T:C	49	95.9	1	0.3155
12:83789852:T:C	50	98	0.95	0.01634
12:83789886:C:T	50	100	0.99	0.3154
12:83790013:T:A	50	100	1	0.3152
12:83790061:A:C	50	100	1	0.01071
12:83790137:A:T	50	100	1	0.2282
12:83790448:G:A	50	100	1	0.3157
12:83790501:C:T	50	100	0.99	0.02342
12:83790573:A:G	50	100	0.98	0.1954
12:83791113:G:A	50	100	1	0.3157
12:83791528:G:A	50	98	0.95	0.01634
12:83791774:C:T	50	100	1	0.01144
12:83792145:T:G	50	100	1	0.3146
12:83792614:A:G	50	98	1	0.3143
12:83792695:A:G	50	100	1	0.3157
12:83792956:T:C	50	100	1	0.3161
12:83793097:A:G	41	90.2	0.99	0.3126
12:83794075:A:G	50	100	1	0.04539
12:83794239:T:A	49	100	1	0.3155
12:83794617:T:G	50	100	1	0.3146
12:83794798:A:C	50	100	1	0.01253
12:83795022:C:T	50	100	0.94	0.0187
12:83795337:A:G	50	100	1	0.3157
12:83795466:C:T	50	100	1	0.3146
12:83795486:T:C	50	100	1	0.2286
12:83795518:C:T	50	100	0.94	0.01561
12:83795867:C:A	50	100	1	0.3146
12:83795895:C:G	50	96	1	0.3725
12:83796206:G:C	50	100	1	0.3157
12:83796439:T:C	50	98	0.99	0.1298
12:83796889:C:G	50	100	1	0.2286
12:83797283:C:G	50	100	1	0.02324
12:83797291:A:G	50	100	1	0.3159
12:83797337:T:A	50	100	1	0.3146
12:83797474:G:C	50	100	1	0.3157
12:83797649:C:T	50	100	1	0.3157
12:83798086:A:T	50	100	1	0.3157
12:83798803:A:G	50	100	1	0.01071
12:83798854:A:G	50	100	1	0.3161
12:83798857:G:A	50	100	1	0.3159
12:83799247:T:G	50	98	0.99	0.1294
12:83799403:C:T	50	100	1	0.3157
12:83799523:A:G	50	100	1	0.3154
12:83799541:A:C	50	100	0.99	0.2286
12:83799872:C:T	50	100	1	0.3161
12:83800233:A:C	50	100	1	0.3157
12:83800269:C:G	50	100	0.98	0.02378
12:83800430:T:C	50	98	0.99	0.13
12:83800485:C:T	50	100	1	0.2691
12:83800733:G:C	49	91.8	0.99	0.3782
12:83800766:C:A	50	94	1	0.3735
12:83800898:C:T	50	100	0.94	0.06481
12:83800901:G:C	50	100	0.97	0.01797
12:83800931:A:G	50	96	0.98	0.3738
12:83801193:G:A	50	100	0.94	0.02233
12:83801693:C:T	50	100	1	0.3166
12:83801837:A:C	50	100	1	0.1678
12:83802520:A:G	50	100	1	0.3163
12:83802570:C:T	50	98	1	0.3148
12:83802669:C:A	50	100	1	0.01289
12:83802750:A:G	50	96	0.99	0.3112
12:83803251:A:G	50	98	0.99	0.3163
12:83803455:T:C	50	98	0.98	0.1324
12:83803623:C:T	50	100	1	0.01525
12:83803700:G:A	50	100	1	0.02832
12:83804187:G:A	50	100	1	0.02052
12:83804626:C:T	50	100	1	0.02052
12:83805201:G:C	50	100	1	0.05138
12:83805583:C:T	50	100	1	0.05211
12:83805657:C:T	50	100	0.99	0.0797
12:83805742:T:C	50	100	1	0.3014
12:83806014:A:T	50	100	1	0.3905
12:83806041:G:T	50	100	1	0.2869
12:83806323:C:T	50	100	1	0.3008
12:83806448:C:T	50	100	1	0.02052
12:83807069:G:C	50	100	1	0.4118
12:83807081:C:T	50	100	1	0.02052
12:83807245:A:T	50	100	1	0.3008
12:83807326:G:T	50	100	1	0.3077
12:83807616:C:G	50	100	1	0.02052
12:83807686:G:A	50	100	1	0.3076
12:83807712:T:C	50	100	1	0.3912
12:83807775:G:A	50	98	1	0.01725
12:83807976:G:A	50	100	1	0.3008
12:83808278:A:T	49	100	1	0.3074
12:83808387:A:G	50	100	0.86	0.01289
12:83808561:G:A	50	100	1	0.03667
12:83808618:T:G	50	100	1	0.3076
12:83809147:C:A	50	100	1	0.02306
12:83810295:G:A	50	100	0.99	0.07589
12:83810927:C:G	50	100	1	0.3883
12:83811310:C:A	50	100	1	0.01471
12:83811980:C:T	50	100	1	0.02397
12:83812323:T:C	50	100	1	0.388
12:83812474:C:T	50	98	0.8	0.01924
12:83812724:T:G	50	100	1	0.2302
12:83812866:T:G	50	100	1	0.2889
12:83813147:C:G	50	100	0.99	0.07843
12:83814146:G:A	50	100	1	0.03214
12:83814473:G:T	50	100	1	0.4094
12:83814702:T:A	50	98	0.99	0.1643
12:83815044:G:T	50	100	1	0.2057
12:83815210:A:C	50	100	1	0.04702
12:83815529:C:T	50	100	1	0.3885
12:83815537:T:C	50	100	1	0.01162
12:83815599:C:T	50	100	1	0.3882
12:83815786:A:C	50	100	1	0.3883
12:83815881:C:T	50	100	1	0.03214
12:83815918:C:T	50	100	1	0.07171
12:83816195:C:T	50	100	1	0.02052
12:83816455:T:C	50	100	1	0.3882
12:83816494:T:C	50	100	1	0.06863
12:83816506:C:T	50	100	0.95	0.02378
12:83816742:A:G	50	100	1	0.3882
12:83816893:T:G	50	100	1	0.291
12:83816983:A:T	50	100	1	0.2055
12:83817210:G:A	50	100	0.94	0.01634
12:83817674:C:A	50	100	1	0.02052
12:83817934:G:A	50	98	1	0.01743
12:83818161:A:G	50	100	1	0.285
12:83818269:A:C	50	100	1	0.3214
12:83818543:T:C	50	98	0.99	0.1703
12:83818545:A:C	50	100	1	0.2845
12:83818548:C:G	50	100	1	0.3215
12:83819002:G:A	50	100	0.91	0.01126
12:83819211:G:T	50	100	1	0.2908
12:83819280:T:A	50	100	1	0.02052
12:83819504:T:C	50	100	1	0.05737
12:83819906:G:T	50	100	1	0.2908
12:83819920:T:G	50	100	1	0.3212
12:83819959:A:G	50	100	1	0.1696
12:83820012:C:T	50	100	1	0.3882
12:83820303:G:C	50	100	0.99	0.4083
12:83820379:A:G	50	100	1	0.3214
12:83820493:T:C	50	100	1	0.3214
12:83820500:T:C	50	100	1	0.3217
12:83820540:G:C	50	100	1	0.3212
12:83820554:C:T	50	98	0.99	0.3876
12:83820763:C:T	50	100	1	0.3212
12:83820778:C:T	50	100	1	0.02052
12:83821011:C:G	50	100	0.99	0.3212
12:83821022:A:G	50	100	1	0.2845
12:83821047:A:T	50	100	1	0.02052
12:83821112:A:T	50	100	1	0.0768
12:83821148:T:C	50	100	1	0.3883
12:83821388:C:A	50	100	1	0.3214
12:83821425:A:C	50	100	1	0.3212
12:83821467:C:T	50	100	1	0.2843
12:83821475:A:T	50	98	1	0.2295
12:83821525:A:G	50	100	1	0.2057
12:83821618:G:A	50	100	1	0.3212
12:83821689:T:C	50	100	1	0.01216
12:83821706:G:T	50	100	1	0.3878
12:83822332:A:G	50	100	1	0.02052
12:83822433:A:G	50	100	1	0.321
12:83822479:C:T	50	100	1	0.01598
12:83822531:A:G	50	100	1	0.321
12:83822634:T:A	50	100	1	0.3208
12:83822739:G:A	50	100	1	0.3208
12:83822934:T:C	50	100	1	0.05265
12:83822974:T:C	50	100	1	0.07825
12:83823708:C:A	50	100	1	0.388
12:83824102:G:T	50	100	1	0.388
12:83824115:G:C	50	100	1	0.3212
12:83824258:A:G	50	100	1	0.2841
12:83824301:A:G	50	100	1	0.3007
12:83824506:T:G	50	100	1	0.321
12:83824510:G:A	50	100	0.93	0.02397
12:83824724:G:A	50	100	1	0.02052
12:83825267:C:A	50	100	1	0.07208
12:83825327:G:A	50	100	1	0.2297
12:83825437:T:G	50	100	1	0.1696
12:83825608:C:A	50	100	1	0.07752
12:83825654:C:T	50	100	1	0.3214
12:83825704:G:C	50	100	1	0.07407
12:83825723:A:C	50	100	1	0.3212
12:83826294:A:C	50	100	1	0.2907
12:83826558:A:C	50	100	1	0.3214
12:83826717:G:C	50	100	1	0.2298
12:83826731:A:C	50	100	1	0.01325
12:83826768:G:A	50	100	1	0.3214
12:83826839:G:C	50	100	1	0.3214
12:83826942:T:A	50	100	1	0.05537
12:83827076:G:T	50	100	1	0.3214
12:83827266:T:C	50	100	1	0.3878
12:83827312:G:A	50	100	1	0.388
12:83827357:A:G	50	100	0.99	0.3878
12:83827460:C:T	50	100	1	0.2845
12:83827575:G:A	50	100	1	0.3215
12:83827580:G:T	50	100	1	0.3215
12:83827716:C:T	50	100	1	0.3219
12:83827868:C:T	50	100	1	0.388
12:83828223:G:T	50	100	1	0.2907
12:83828430:C:A	50	100	1	0.3878
12:83828531:G:C	50	100	0.99	0.1456
12:83828582:A:G	50	100	1	0.01634
12:83828621:T:G	50	100	0.99	0.2289
12:83828645:T:C	50	100	1	0.3876
12:83828782:G:A	50	100	1	0.01598
12:83829089:A:T	50	100	0.99	0.2947
12:83829312:T:C	50	100	1	0.297
12:83829313:G:C	50	100	1	0.3175
12:83829407:T:G	50	100	1	0.2947
12:83829417:T:C	50	100	1	0.3175
12:83829614:A:G	50	98	1	0.02415
12:83829616:A:C	49	100	1	0.02052
12:83829664:A:G	48	89.6	1	0.3175
12:83829701:C:T	49	93.9	1	0.2908
12:83829702:C:G	49	89.8	1	0.3175
12:83829728:T:G	50	100	1	0.02052
12:83829848:A:G	49	95.9	1	0.297
12:83829909:G:A	49	95.9	0.99	0.2852
12:83830001:C:G	50	100	1	0.01598
12:83830950:C:T	49	98	1	0.05991
12:83830951:A:G	49	98	1	0.06009
12:83830965:G:A	50	100	1	0.2843
12:83831301:C:A	50	100	1	0.1694
12:83831399:G:C	50	100	1	0.2948
12:83831409:T:G	50	100	0.98	0.2021
12:83831460:C:T	50	100	1	0.01688
12:83831626:A:G	50	100	1	0.3212
12:83831709:A:G	50	100	1	0.02505
12:83831715:T:G	50	100	1	0.2948
12:83831820:G:A	50	100	1	0.01598
12:83831885:C:T	50	100	0.98	0.02469
12:83831976:A:T	50	100	1	0.3322
12:83831977:G:A	50	100	1	0.2918
12:83832092:T:G	50	100	0.99	0.1694
12:83832156:A:G	50	100	0.99	0.3876
12:83832243:C:T	50	98	1	0.02197
12:83832391:G:A	50	100	0.98	0.07317
12:83832548:T:G	50	100	0.99	0.3174
12:83832603:A:T	50	100	1	0.02052
12:83833111:G:C	50	100	1	0.02015
12:83833753:C:T	50	100	1	0.4239
12:83833975:A:G	50	100	0.99	0.07734
12:83833993:G:A	50	100	1	0.01761
12:83834830:C:A	50	100	1	0.3871
12:83835087:T:G	50	100	0.99	0.04575
12:83835475:C:T	50	100	1	0.0345
12:83835708:C:A	50	100	1	0.02088
12:83836010:G:C	50	100	1	0.03867
12:83836491:G:A	50	96	0.99	0.2362
12:83836541:T:C	50	100	1	0.02197
12:83836810:G:A	50	100	1	0.1255
12:83837298:T:G	50	100	1	0.128
12:83837846:A:G	50	100	1	0.128
12:83838491:A:G	50	96	0.99	0.3188
12:83838500:T:A	50	100	1	0.01071
12:83838647:T:C	50	100	1	0.128
12:83838899:G:T	50	100	1	0.01071
12:83839251:G:A	50	100	0.88	0.01216
12:83839412:C:T	50	98	0.99	0.1941
12:83839531:G:A	50	100	0.99	0.327
12:83839792:C:G	50	100	1	0.01071
12:83840104:A:C	50	100	1	0.01071
12:83840703:T:A	50	100	1	0.02015
12:83841027:G:A	50	100	1	0.02778
12:83841269:C:A	50	100	1	0.02487
12:83841561:T:A	50	100	1	0.01071
12:83841591:G:A	50	100	1	0.01071
12:83841704:C:T	50	100	1	0.01071
12:83841753:A:T	50	100	1	0.01071
12:83841979:A:T	50	100	1	0.01071
12:83842286:C:T	50	100	1	0.01071
12:83842483:T:A	50	100	1	0.01071
12:83842530:A:G	50	100	1	0.0158
12:83842624:T:G	50	100	1	0.01071
12:83842668:T:G	49	98	1	0.2391
12:83842676:G:A	49	100	1	0.01071
12:83842811:G:A	50	100	0.88	0.01035
12:83842892:A:G	50	100	0.99	0.01961
12:83842997:T:G	50	100	1	0.0138
12:83843034:C:T	50	100	1	0.01071
12:83843674:T:A	50	100	0.96	0.03794
12:83843842:A:G	50	98	0.9	0.02197
12:83844007:C:G	50	100	1	0.02233
12:83844107:A:G	50	100	1	0.1718
12:83844388:C:A	50	100	1	0.01816
12:83844996:G:A	50	100	1	0.01071
12:83845176:G:A	50	100	1	0.3177
12:83845341:A:G	50	100	1	0.01107
12:83845534:C:T	50	100	1	0.01071
12:83845679:A:C	50	100	1	0.1719
12:83845764:C:G	50	100	1	0.01089
12:83845793:T:G	50	98	1	0.02215
12:83845945:G:T	50	100	1	0.3174
12:83846112:A:G	50	100	1	0.01071
12:83847072:C:T	50	100	1	0.01053
12:83847437:C:T	50	100	1	0.01071
12:83847507:T:C	50	100	1	0.01071
12:83848097:A:C	50	100	1	0.3188
12:83848296:G:A	50	100	1	0.01071
12:83848473:C:A	50	100	1	0.01071
12:83848620:T:C	50	100	1	0.3208
12:83848638:T:C	50	100	1	0.1718
12:83848907:T:G	50	100	1	0.09749
12:83848929:T:G	50	100	1	0.01089
12:83849437:C:G	50	98	0.99	0.1554
12:83849696:A:G	50	100	1	0.01089
12:83849709:C:T	50	100	1	0.01053
12:83849734:A:G	50	100	1	0.1718
12:83849972:T:C	50	98	0.99	0.2774
12:83850768:G:A	50	100	1	0.3204
12:83850817:G:A	50	100	1	0.01816
12:83850861:A:G	50	100	1	0.1467
12:83850891:T:C	50	100	1	0.1469
12:83851023:A:G	50	98	1	0.1721
12:83851082:T:C	50	98	1	0.01053
12:83851305:C:T	50	98	0.99	0.276
12:83851555:G:T	50	100	1	0.0187
12:83851621:C:T	50	98	0.99	0.2761
12:83851641:A:T	50	100	1	0.01071
12:83851695:G:A	50	98	1	0.07062
12:83851767:A:G	50	100	1	0.01797
12:83852695:T:C	50	100	0.99	0.1583
12:83853063:T:C	50	100	1	0.1885
12:83853226:C:A	50	100	1	0.1471
12:83853971:C:A	50	98	1	0.1868
12:83854080:A:T	50	100	0.99	0.1389
12:83854374:C:T	50	100	1	0.1866
12:83854821:G:C	50	100	1	0.01797
12:83855063:A:G	50	98	1	0.2041
12:83855721:T:C	50	100	1	0.01017
12:83855743:T:C	50	100	0.9	0.01017
12:83856066:T:C	50	100	0.99	0.1296
12:83856164:T:A	50	100	1	0.01017
12:83856213:C:A	50	98	0.99	0.2044
12:83856318:C:G	50	100	1	0.02324
12:83857262:T:C	50	100	0.99	0.4236
12:83857809:A:T	50	100	1	0.1819
12:83858092:C:T	50	98	0.93	0.02124
12:83858154:C:T	50	100	1	0.01126
12:83858302:C:T	50	100	1	0.0167
12:83858322:G:C	50	100	1	0.2496
12:83858407:A:G	50	100	1	0.1825
12:83858613:C:T	50	100	1	0.03504
12:83858738:C:G	50	100	1	0.01561
12:83859510:A:G	50	100	1	0.01017
12:83859697:A:G	50	100	1	0.02215
12:83859718:C:A	50	100	0.96	0.0158
12:83860272:A:T	50	100	1	0.1825
12:83860351:C:G	50	100	1	0.01071
12:83860430:T:C	50	100	0.93	0.03504
12:83860474:T:C	50	100	1	0.01162
12:83860891:T:A	50	100	1	0.1088
12:83860975:C:T	50	100	1	0.0118
12:83861700:G:A	50	100	1	0.01543
12:83861718:G:A	50	100	1	0.1812
12:83861832:C:A	50	100	1	0.03794
12:83861977:A:G	50	100	1	0.2235
12:83862450:G:C	50	100	1	0.01126
12:83862702:A:G	50	100	1	0.2235
12:83863067:G:A	50	100	1	0.3849
12:83863686:A:G	50	100	1	0.2622
12:83863727:C:G	50	100	1	0.03214
12:83863808:C:T	50	100	1	0.02106
12:83864071:C:T	50	100	1	0.1812
12:83864157:A:G	50	100	0.99	0.2418
12:83864893:G:A	50	100	1	0.3154
12:83865154:T:G	50	100	1	0.344
12:83865237:G:C	50	100	1	0.07879
12:83865576:T:C	50	100	1	0.3535
12:83865866:G:A	50	100	1	0.2498
12:83866020:A:G	50	98	1	0.0561
12:83866074:C:T	50	100	1	0.01017
12:83866644:A:G	50	100	1	0.1812
12:83866867:T:C	50	100	1	0.2498
12:83867030:T:C	50	100	1	0.3442
12:83867037:C:T	50	100	1	0.04648
12:83867089:T:A	50	100	1	0.2177
12:83867294:T:C	50	100	1	0.01434
12:83867486:G:T	50	100	1	0.2622
12:83867769:A:G	50	100	1	0.03649
12:83867928:C:T	50	100	1	0.0167
12:83868094:G:T	50	98	1	0.0561
12:83868126:G:A	50	100	1	0.4072
12:83868267:T:C	50	100	1	0.1812
12:83868558:C:T	50	100	1	0.2179
12:83868714:T:C	50	100	1	0.03649
12:83869259:C:G	50	100	1	0.01471
12:83869647:C:T	50	100	1	0.1808
12:83869698:G:C	50	100	1	0.01035
12:83870367:G:A	50	100	1	0.03649
12:83870449:T:C	50	100	1	0.3537
12:83871100:C:A	50	100	1	0.0167
12:83871331:A:G	50	100	1	0.1816
12:83871345:G:A	50	96	0.96	0.2538
12:83871505:G:C	50	96	1	0.1011
12:83871733:C:G	50	100	1	0.02542
12:83871798:C:T	50	100	1	0.02106
12:83871799:A:G	50	100	1	0.2186
12:83871806:C:T	50	100	1	0.2182
12:83872044:C:G	50	100	1	0.4753
12:83872047:T:C	50	98	1	0.4731
12:83872048:G:A	50	100	1	0.4755
12:83872054:A:C	50	100	1	0.2611
12:83872095:A:G	50	100	1	0.03649
12:83872215:C:T	50	98	1	0.218
12:83872241:C:A	50	98	1	0.1817
12:83872275:T:C	50	100	1	0.2179
12:83872295:C:T	50	100	1	0.2179
12:83872696:G:T	50	100	0.9	0.01126
12:83872703:C:T	50	100	1	0.218
12:83872741:G:A	50	100	1	0.2618
12:83872933:G:T	50	100	1	0.03214
12:83873168:T:C	50	96	1	0.1817
12:83873175:T:C	50	96	1	0.1817
12:83873272:A:G	47	85.1	0.99	0.09477
12:83873275:G:A	47	85.1	0.99	0.09368
12:83873286:G:A	47	87.2	0.99	0.08987
12:83873287:G:A	47	87.2	0.99	0.08932
12:83873309:G:A	48	83.3	0.98	0.09132
12:83873328:T:C	48	87.5	0.99	0.09096
12:83873489:A:T	50	98	1	0.2186
12:83874077:A:G	50	98	1	0.1816
12:83874255:G:T	50	100	1	0.03794
12:83874274:G:A	50	100	1	0.0207
12:83874366:C:T	50	98	1	0.2618
12:83874404:T:C	49	100	1	0.03667
12:83874938:A:G	50	100	0.95	0.0167
12:83875260:A:G	50	100	1	0.2418
12:83875312:G:A	50	100	1	0.03214
12:83875649:T:C	50	100	1	0.01126
12:83875667:T:C	50	100	1	0.1814
12:83875720:T:C	50	100	1	0.1814
12:83875772:A:G	50	100	0.99	0.3437
12:83875885:A:G	50	100	1	0.01126
12:83875964:G:T	50	100	0.83	0.01216
12:83876064:G:A	50	100	1	0.1601
12:83876311:T:C	50	100	1	0.2603
12:83876445:T:A	50	100	1	0.242
12:83876519:T:C	50	100	1	0.2179
12:83876624:A:G	50	100	1	0.03649
12:83876730:A:G	50	100	1	0.1814
12:83877086:G:C	50	98	0.89	0.01634
12:83877311:C:A	50	100	0.99	0.1507
12:83877593:G:C	50	100	1	0.03268
12:83877986:T:A	50	100	0.99	0.3437
12:83878085:C:G	50	100	1	0.01543
12:83878153:G:A	50	98	1	0.01017
12:83878389:G:A	50	100	1	0.2618
12:83878648:T:G	50	100	0.99	0.1817
12:83878792:T:C	50	100	1	0.0256
12:83879167:A:G	50	100	0.99	0.02614
12:83879191:T:A	50	100	1	0.0216
12:83879326:G:A	50	100	1	0.1814
12:83879501:G:A	50	100	1	0.01144
12:83879686:T:A	50	98	0.99	0.319
12:83879927:G:T	50	100	1	0.2179
12:83881421:C:T	50	100	1	0.2179
12:83881466:T:G	50	100	1	0.01126
12:83881759:C:A	50	100	1	0.2179
12:83881879:G:C	50	100	1	0.03649
12:83881938:G:A	50	100	1	0.2179
12:83882058:T:G	50	100	1	0.0207
12:83882448:G:C	50	100	1	0.2602
12:83882783:C:A	50	100	1	0.1596
12:83882796:G:C	50	100	1	0.2602
12:83883056:T:C	50	100	1	0.242
12:83883079:G:C	50	100	1	0.4762
12:83883097:G:C	50	100	1	0.2602
12:83883122:A:G	50	100	1	0.1814
12:83883624:A:G	50	100	1	0.2177
12:83883670:A:G	50	100	1	0.2175
12:83883840:A:G	50	100	1	0.03214
12:83884598:A:G	50	100	1	0.2426
12:83884725:A:C	50	100	1	0.03214
12:83885291:G:A	50	100	1	0.2173
12:83885454:A:G	50	100	1	0.03649
12:83885535:T:G	50	100	1	0.0207
12:83886594:C:G	50	100	1	0.03214
12:83886595:G:A	50	100	0.91	0.02179
12:83886718:A:G	50	100	1	0.1808
12:83886736:C:T	50	100	1	0.03214
12:83887103:C:T	50	100	1	0.06354
12:83887266:A:T	50	98	1	0.0679
12:83888015:C:T	50	88	1	0.2382
12:83888180:T:C	50	100	1	0.1812
12:83888181:G:C	50	100	0.99	0.1334
12:83888245:C:T	50	100	1	0.01071
12:83888406:T:C	50	100	1	0.03649
12:83888522:C:T	50	100	1	0.03649
12:83888959:T:C	50	100	0.99	0.09477
12:83889018:A:G	50	100	1	0.0158
12:83889106:C:T	50	100	1	0.1812
12:83889176:C:A	50	100	1	0.01126
12:83889253:G:A	50	100	1	0.03649
12:83889292:T:C	50	100	1	0.01017
12:83889697:C:T	50	96	0.94	0.1249
12:83889701:C:T	43	97.7	0.96	0.0906
12:83889705:C:T	50	100	1	0.0679
12:83890071:C:T	50	96	1	0.3192
12:83890080:G:T	49	100	1	0.2133
12:83890249:C:G	50	98	1	0.03577
12:83890675:G:A	50	100	0.99	0.1828
12:83891038:G:C	50	100	1	0.3326
12:83891388:C:T	50	100	1	0.03214
12:83892072:T:A	50	100	1	0.1817
12:83892081:A:C	50	100	1	0.01543
12:83892143:T:C	50	100	0.98	0.03232
12:83892252:A:C	50	100	1	0.03214
12:83892313:C:G	50	100	1	0.01543
12:83892492:T:C	50	100	1	0.03613
12:83892740:T:C	50	100	1	0.02288
12:83892779:C:T	50	100	1	0.01543
12:83892832:G:A	50	100	1	0.2549
12:83892933:C:T	49	100	0.92	0.01725
12:83892978:T:G	50	100	1	0.03214
12:83893131:C:T	50	100	1	0.0167
12:83893302:A:C	50	100	0.99	0.1329
12:83893475:G:A	50	100	1	0.2493
12:83893678:C:T	50	100	1	0.01017
12:83893910:C:A	50	100	1	0.03214
12:83894156:T:G	50	100	1	0.03649
12:83894293:C:T	50	100	0.95	0.02596
12:83894349:T:C	50	100	1	0.4081
12:83894762:T:C	44	97.7	1	0.03577
12:83894855:C:T	50	100	1	0.01507
12:83894949:A:C	50	100	1	0.03649
12:83895043:A:T	49	83.7	0.83	0.1282
12:83895357:C:T	50	98	1	0.01071
12:83895737:G:T	50	100	1	0.03214
12:83896063:A:T	50	100	1	0.3315
12:83896066:G:T	50	98	1	0.01071
12:83896086:C:A	50	100	1	0.2493
12:83896417:T:C	50	100	1	0.4085
12:83897244:A:G	50	100	1	0.03649
12:83897440:A:T	50	100	1	0.01017
12:83897448:G:A	50	100	1	0.1599
12:83897875:T:C	50	100	1	0.3315
12:83898035:G:A	50	98	1	0.01289
12:83898124:A:C	50	100	1	0.01017
12:83898136:C:T	50	98	1	0.03649
12:83898137:A:G	50	100	1	0.213
12:83898425:T:C	50	100	1	0.03649
12:83898903:C:G	50	100	1	0.3466
12:83898974:G:A	50	98	1	0.03667
12:83899090:G:A	50	100	1	0.0216
12:83900016:A:T	50	100	1	0.03649
12:83900070:T:C	50	100	1	0.406
12:83900129:A:G	50	100	1	0.215
12:83901171:C:G	48	100	1	0.2128
12:83901498:C:G	50	100	1	0.2415
12:83901688:G:A	50	98	1	0.01089
12:83901698:C:T	50	98	1	0.03649
12:83901709:C:A	50	100	1	0.2128
12:83901714:A:G	50	100	1	0.2291
12:83901742:A:C	50	98	1	0.01107
12:83901805:A:G	50	100	0.99	0.4065
12:83901969:G:T	50	100	1	0.406
12:83902013:T:A	50	100	1	0.2128
12:83902135:G:A	50	98	1	0.01089
12:83902249:C:G	50	100	1	0.01071
12:83902262:A:G	49	89.8	1	0.2493
12:83902265:G:A	50	88	1	0.1806
12:83902315:A:G	50	100	1	0.4067
12:83902415:G:T	48	100	0.93	0.03086
12:83902449:G:A	48	93.8	1	0.333
12:83902850:C:T	50	98	1	0.03649
12:83902896:T:C	50	98	1	0.03649
12:83903057:T:G	50	100	1	0.2389
12:83903357:C:T	50	100	1	0.2493
12:83903366:A:G	50	100	1	0.2177
12:83903490:C:A	50	100	1	0.2564
12:83904096:G:A	50	100	1	0.2128
12:83904267:C:T	50	98	1	0.03649
12:83904339:G:A	50	98	1	0.2498
12:83904406:G:A	50	100	0.87	0.01144
12:83904460:T:C	50	100	1	0.165
12:83904574:C:T	50	100	1	0.2128
12:83904665:T:C	50	100	1	0.02052
12:83905119:A:G	50	100	1	0.2131
12:83905175:A:G	50	100	1	0.03649
12:83905310:A:G	50	98	1	0.2538
12:83906122:T:G	50	100	1	0.02269
12:83906494:T:C	50	100	1	0.01017
12:83906728:C:T	50	100	1	0.2128
12:83906814:C:T	50	100	1	0.03232
12:83907195:G:A	50	98	0.96	0.0207
12:83907300:G:C	50	100	1	0.02941
12:83907305:T:G	50	100	1	0.4061
12:83907394:C:T	50	100	0.99	0.1594
12:83907463:G:C	50	100	1	0.01688
12:83907526:A:C	50	100	1	0.2131
12:83908055:A:G	50	98	1	0.2491
12:83908078:A:C	50	98	1	0.02923
12:83908135:G:C	50	100	1	0.2496
12:83908315:T:C	50	100	1	0.1808
12:83908318:T:A	50	100	1	0.03214
12:83908408:G:A	50	100	1	0.3174
12:83908467:G:A	50	100	0.96	0.0285
12:83908546:C:G	50	100	1	0.03232
12:83908555:C:A	50	100	1	0.213
12:83908805:T:C	50	100	1	0.2415
12:83908946:T:C	50	100	1	0.03214
12:83908989:G:A	50	100	0.83	0.01216
12:83909239:T:G	50	100	1	0.0285
12:83909529:T:C	50	100	1	0.0158
12:83909678:G:A	50	100	0.93	0.02124
12:83909781:C:T	50	100	1	0.05392
12:83909782:G:A	50	100	1	0.01017
12:83909911:A:C	50	100	1	0.4063
12:83909936:G:A	50	100	1	0.09659
12:83910065:G:C	50	98	1	0.2092
12:83910218:A:C	50	100	1	0.1808
12:83910356:T:C	50	100	1	0.03232
12:83910522:C:T	50	100	1	0.4061
12:83910523:G:A	50	100	1	0.03214
12:83910598:G:A	50	100	1	0.3399
12:83910780:C:T	50	100	1	0.03232
12:83910961:C:T	50	100	0.99	0.1594
12:83911204:G:A	50	100	0.94	0.01053
12:83911228:C:T	50	100	1	0.03214
12:83911802:G:A	50	98	0.86	0.01071
12:83912062:T:G	50	100	1	0.02832
12:83912318:G:A	50	100	1	0.2092
12:83912713:T:C	50	98	1	0.02832
12:83912753:G:A	50	98	1	0.02832
12:83912947:G:A	50	100	1	0.181
12:83913158:T:A	50	100	0.99	0.181
12:83913186:G:C	50	100	1	0.2093
12:83913233:C:T	50	100	1	0.1808
12:83913277:T:C	50	100	1	0.1808
12:83913334:A:C	50	100	1	0.02832
12:83913771:C:T	50	100	0.98	0.4279
12:83913791:T:C	50	100	1	0.1808
12:83913981:T:G	50	100	1	0.1986
12:83914874:C:T	50	100	1	0.1808
12:83915136:T:G	50	100	1	0.01725
12:83915353:C:T	50	100	0.99	0.01761
12:83915726:A:T	50	100	1	0.1986
12:83915793:A:G	50	100	1	0.01725
12:83915897:T:C	50	100	1	0.1808
12:83916051:C:G	50	100	1	0.1808
12:83916228:A:C	50	100	1	0.0276
12:83916690:C:T	50	100	0.96	0.02233
12:83916899:T:C	50	100	1	0.1808
12:83917316:G:A	50	100	1	0.01725
12:83917437:A:C	50	100	1	0.1816
12:83917530:A:C	50	100	1	0.01725
12:83917564:G:A	50	100	1	0.1981
12:83917575:T:A	50	100	1	0.06209
12:83917797:T:C	50	100	0.99	0.1981
12:83918877:C:A	50	100	1	0.1806
12:83919152:T:G	50	100	1	0.1806
12:83919312:A:G	50	100	1	0.01725
12:83919377:G:A	50	100	1	0.1806
12:83919384:T:C	50	100	1	0.1806
12:83919672:A:G	50	100	1	0.01743
12:83919868:G:T	50	100	1	0.3203
12:83920103:C:A	50	100	1	0.1983
12:83920472:A:T	50	100	0.98	0.4112
12:83920664:A:G	50	100	1	0.1979
12:83921308:T:G	50	100	1	0.02397
12:83921408:A:C	50	100	1	0.01543
12:83921560:T:C	50	100	1	0.01162
12:83921641:G:A	50	100	1	0.05592
12:83922078:C:T	50	100	0.99	0.3479
12:83922469:C:T	50	100	1	0.01979
12:83922673:C:A	50	100	0.99	0.1981
12:83922783:C:T	50	98	0.83	0.01525
12:83923009:C:T	50	100	1	0.02215
12:83923574:A:G	50	100	1	0.1808
12:83923641:G:C	50	100	1	0.1808
12:83923647:G:T	50	98	0.99	0.2413
12:83923659:G:A	50	100	1	0.01725
12:83924239:C:T	50	100	1	0.01979
12:83924846:C:T	50	100	1	0.01289
12:83924940:G:C	50	100	1	0.1808
12:83924971:T:C	50	100	1	0.02487
12:83925034:T:A	50	100	1	0.1808
12:83925294:T:A	50	100	1	0.01725
12:83925348:C:T	50	100	1	0.02778
12:83925408:C:T	50	100	1	0.3195
12:83926046:T:C	50	100	1	0.1652
12:83926145:T:G	50	100	1	0.01053
12:83926261:A:C	50	100	0.99	0.01961
12:83927192:A:G	50	100	0.98	0.01979
12:83927545:G:T	50	100	0.83	0.01253
12:83928160:T:C	50	100	0.98	0.1805
12:83928291:T:A	50	100	1	0.1505
12:83928389:G:A	50	98	1	0.1505
12:83928550:G:T	50	100	1	0.01053
12:83928563:G:A	50	100	1	0.1498
12:83928683:A:C	50	100	1	0.06481
12:83928696:C:A	50	98	0.98	0.3609
12:83929116:T:G	50	100	0.93	0.01725
12:83929175:C:T	50	100	1	0.03177
12:83929349:G:T	50	100	1	0.03177
12:83929408:A:T	50	100	1	0.03195
12:83930028:A:C	50	98	1	0.01816
12:83930051:C:T	50	100	1	0.02433
12:83930490:T:C	50	100	0.99	0.1678
12:83930662:T:G	50	100	0.97	0.02179
12:83931201:G:T	50	100	1	0.02433
12:83931235:C:T	50	100	0.99	0.1678
12:83931558:G:T	50	100	1	0.01107
12:83931903:T:C	50	98	1	0.3203
12:83932141:T:G	42	76.2	0.94	0.3606
12:83932154:C:G	41	87.8	0.94	0.01162
12:83932190:G:A	48	100	1	0.01452
12:83933195:A:T	50	98	1	0.3517
12:83933331:C:A	50	94	0.99	0.3473
12:83934822:T:C	50	100	0.83	0.0118
12:83935282:T:C	50	100	1	0.1683
12:83935329:A:G	50	100	1	0.1683
12:83937930:G:T	50	100	1	0.02415
12:83939751:G:A	50	100	1	0.35
12:83939904:G:A	50	100	1	0.03105
12:83940652:C:A	50	100	1	0.4355
12:83940812:T:C	49	95.9	0.89	0.01888
12:83940813:C:T	43	93	0.88	0.02687
12:83940858:A:G	40	87.5	0.98	0.1663
12:83941082:T:A	50	100	0.99	0.4615
12:83941207:C:T	50	100	1	0.01997
12:83941650:A:G	50	100	1	0.01017
12:83942064:T:C	50	100	1	0.02505
12:83942114:G:A	50	100	1	0.01779
12:83942352:A:C	50	100	1	0.05519
12:83942777:T:C	50	100	1	0.01089
12:83943132:G:T	50	100	1	0.1703
12:83943488:T:C	50	100	1	0.01997
12:83943853:T:C	50	100	1	0.1227
12:83944269:C:A	50	100	0.99	0.1619
12:83944312:G:T	50	100	0.99	0.1396
12:83944372:T:C	50	100	1	0.1618
12:83944450:T:C	50	100	1	0.02415
12:83945033:G:A	47	100	1	0.0541
12:83945191:G:A	50	100	1	0.03123
12:83946202:T:C	50	100	1	0.4103
12:83946316:G:T	50	100	1	0.3413
12:83947324:G:A	50	100	1	0.06046
12:83947786:A:C	50	100	1	0.2533
12:83948142:G:C	50	100	1	0.02596
12:83948178:G:T	50	100	1	0.03105
12:83948646:A:T	45	75.6	0.97	0.2493
12:83948648:A:T	47	93.6	0.95	0.03177
12:83948777:C:T	50	100	1	0.01017
12:83949222:C:T	50	100	1	0.02633
12:83949468:A:C	50	100	1	0.3553
12:83949667:T:C	50	100	0.99	0.06736
12:83950625:G:T	50	100	1	0.06881
12:83950628:A:T	50	100	0.97	0.0216
12:83950712:A:T	50	100	1	0.02233
12:83951006:T:C	50	100	1	0.01779
12:83951702:C:T	50	100	1	0.3871
12:83952287:A:G	50	100	1	0.01797
12:83952483:C:T	50	100	1	0.2534
12:83952711:T:G	50	98	0.99	0.3424
12:83952967:G:A	50	100	1	0.3419
12:83953928:A:G	50	100	1	0.02415
12:83955531:C:T	50	100	1	0.02106
12:83955756:G:A	50	100	1	0.03105
12:83955832:T:A	50	100	1	0.4107
12:83956038:G:A	50	100	1	0.2538
12:83956899:G:C	50	100	1	0.4328
12:83957468:T:C	50	100	1	0.02415
12:83958085:A:T	50	100	1	0.02015
12:83958124:A:G	50	100	1	0.01162
12:83958257:A:G	50	100	1	0.02106
12:83959459:C:A	50	100	1	0.03232
12:83960074:A:G	50	100	1	0.01162
12:83960588:T:C	50	100	1	0.2538
12:83960923:G:A	50	100	1	0.03068
12:83961421:G:A	50	100	1	0.02451
12:83961827:T:C	50	100	1	0.02959
12:83962325:T:C	50	100	0.99	0.1681
12:83962461:A:T	50	100	0.99	0.2556
12:83962714:G:A	50	100	1	0.2525
12:83962773:G:C	50	100	0.94	0.01271
12:83963012:T:C	50	100	0.99	0.4562
12:83963442:T:C	50	100	1	0.4319
12:83964155:C:T	50	100	1	0.02415
12:83964388:T:C	50	100	1	0.01543
12:83964606:T:C	50	100	1	0.01525
12:83964667:A:G	50	100	1	0.01525
12:83964860:T:C	50	100	1	0.01525
12:83966113:C:A	50	100	0.95	0.06118
12:83966225:T:C	50	100	1	0.03377
12:83966437:A:G	50	100	1	0.0158
12:83966846:G:C	50	100	1	0.3954
12:83967073:C:A	50	100	1	0.3954
12:83967181:G:A	50	100	1	0.03359
12:83967224:T:C	50	100	1	0.0158
12:83967453:G:A	50	100	1	0.02433
12:83969206:G:A	50	100	1	0.01271
12:83969655:A:G	50	100	1	0.02397
12:83970526:T:G	50	100	1	0.01071
12:83971097:A:C	50	100	1	0.0158
12:83971467:C:T	50	100	1	0.02397
12:83971476:A:G	50	100	1	0.0158
12:83971977:C:T	50	100	1	0.01761
12:83972106:T:C	50	100	0.96	0.02052
12:83972197:A:G	50	100	1	0.01634
12:83972278:T:C	50	100	1	0.02179
12:83972903:T:C	50	100	1	0.01053
12:83973079:A:G	50	100	1	0.01071
12:83973123:T:C	50	100	0.98	0.02433
12:83973171:T:C	50	100	1	0.01598
12:83973316:G:A	50	100	1	0.02451
12:83973444:G:T	50	98	0.98	0.4435
12:83973508:A:G	50	100	1	0.01616
12:83973803:C:T	50	98	0.99	0.4755
12:83973972:C:T	50	100	1	0.05737
12:83974090:T:C	50	100	0.99	0.4119
12:83974129:C:T	50	100	1	0.02451
12:83974331:T:C	50	100	1	0.01271
12:83974585:G:A	50	100	0.99	0.3368
12:83974671:T:C	50	100	1	0.03341
12:83974820:A:G	48	100	1	0.451
12:83974928:T:C	50	100	0.99	0.4517
12:83974972:G:A	50	100	1	0.1418
12:83975071:C:T	50	100	1	0.0325
12:83975124:C:T	50	98	0.99	0.3237
12:83975229:C:T	50	100	1	0.02288
12:83975475:T:G	50	98	0.98	0.01507
12:83975947:A:G	50	100	1	0.05483
12:83975986:T:G	50	100	1	0.4842
12:83976035:C:T	50	100	1	0.1587
12:83976212:T:A	50	100	1	0.02324
12:83976444:C:T	50	100	1	0.195
12:83976614:T:C	50	100	1	0.2224
12:83976905:G:A	50	100	0.98	0.02088
12:83977136:C:T	50	100	1	0.3056
12:83977995:C:T	50	100	1	0.0374
12:83978025:G:C	50	98	1	0.4089
12:83978255:C:T	50	100	1	0.1549
12:83978318:C:T	50	100	1	0.409
12:83979604:A:C	50	100	0.99	0.3143
12:83980494:T:A	50	100	1	0.02959
12:83980657:A:C	50	100	0.98	0.0207
12:83981129:G:C	49	87.8	1	0.4739
12:83981131:G:C	49	93.9	0.99	0.1369
12:83982215:T:G	50	100	1	0.03631
12:83982277:G:A	50	98	1	0.297
12:83982924:T:G	50	100	0.95	0.01017
12:83983231:C:G	50	100	0.99	0.06264
12:83983248:G:A	50	100	0.98	0.03341
12:83983842:C:T	50	100	0.99	0.1885
12:83984051:G:C	50	100	0.97	0.01616
12:83984147:G:A	50	100	0.99	0.1885
12:83984796:A:G	50	100	1	0.1425
12:83985170:T:C	50	100	1	0.2092
12:83985239:T:C	50	100	0.9	0.01216
12:83985539:T:C	50	100	1	0.01888
12:83985792:C:A	50	100	1	0.02941
12:83986654:T:C	50	100	0.97	0.07879
12:83986851:T:C	50	100	1	0.159
12:83986936:A:G	49	91.8	0.98	0.1954
12:83986938:A:G	49	95.9	0.99	0.03395
12:83986941:T:C	50	100	1	0.01144
12:83986953:T:C	50	96	1	0.3811
12:83987237:A:C	50	100	1	0.4828
12:83987308:T:C	50	100	1	0.2224
12:83987339:T:C	50	100	1	0.01144
12:83987483:C:T	50	98	1	0.01271
12:83987692:C:T	49	100	1	0.1378
12:83987737:A:G	50	96	0.97	0.03068
12:83987807:G:A	50	100	1	0.2358
12:83987903:T:C	50	100	1	0.02487
12:83988272:C:T	50	100	1	0.1271
12:83988326:G:T	50	98	1	0.06155
12:83988871:C:T	50	100	1	0.4308
12:83989003:T:C	50	100	1	0.1267
12:83989349:A:C	50	100	1	0.2435
12:83989495:C:T	50	100	0.99	0.04956
12:83989950:A:G	50	100	1	0.1879
12:83990229:G:A	50	100	1	0.1863
12:83990307:T:C	50	100	1	0.02905
12:83990386:C:T	50	100	1	0.03631
12:83990432:G:A	50	100	1	0.01398
12:83990454:T:C	50	100	1	0.02741
12:83991011:C:T	50	100	1	0.0158
12:83991175:A:C	50	100	1	0.4306
12:83991258:T:C	50	100	0.96	0.01616
12:83991328:A:G	50	98	0.91	0.03558
12:83991357:C:T	50	100	1	0.1865
12:83991538:T:C	50	100	1	0.01198
12:83991615:A:C	50	100	1	0.0276
12:83991710:A:C	50	100	1	0.1129
12:83992014:C:T	50	100	1	0.05755
12:83992218:A:T	50	100	1	0.01271
12:83992858:T:A	50	100	1	0.01761
12:83993126:T:C	50	100	1	0.02614
12:83993524:C:T	50	100	1	0.1367
12:83993568:A:T	50	100	1	0.02233
12:83994092:A:C	50	100	1	0.03631
12:83994747:A:G	50	100	1	0.2333
12:83994793:A:G	50	100	1	0.3094
12:83994826:G:A	50	100	0.99	0.1169
12:83994871:G:A	50	100	1	0.1367
12:83997486:T:C	50	100	1	0.3079
12:83997545:C:T	50	100	1	0.1193
12:83997622:G:A	50	100	1	0.3085
12:83998694:C:T	50	100	1	0.1284
12:83998715:T:C	50	100	0.97	0.06772
12:83999027:T:C	50	100	1	0.2364
12:83999077:A:G	50	100	1	0.06191
12:83999338:A:G	50	100	1	0.06173
12:84000423:G:A	50	100	1	0.1273
12:84000543:G:T	50	100	0.99	0.1854
12:84000925:T:G	50	100	1	0.2364
12:84001071:A:G	50	100	1	0.1855
12:84001413:G:T	50	100	1	0.02741
12:84001649:G:A	50	100	1	0.4853
12:84001652:A:G	50	100	1	0.4989
12:84002022:G:A	50	100	0.98	0.02741
12:84002125:C:T	50	100	1	0.02469
12:84002682:T:A	50	100	1	0.01307
12:84002810:A:G	50	100	1	0.01289
12:84003073:G:A	50	100	1	0.1271
12:84003628:T:C	50	100	1	0.01652
12:84004369:T:C	50	100	1	0.0325
12:84004793:T:C	50	100	1	0.23
12:84005107:C:T	50	100	1	0.03631
12:84005460:G:A	50	100	1	0.01035
12:84005674:T:G	50	100	1	0.02959
12:84005873:G:A	49	100	1	0.02977
12:84005892:T:C	50	100	1	0.1839
12:84005901:A:T	50	100	1	0.01652
12:84005981:C:T	50	98	1	0.1845
12:84006406:G:T	48	100	1	0.03032
12:84006556:G:A	50	96	1	0.02977
12:84006857:T:C	50	100	1	0.1187
12:84007151:G:A	50	100	1	0.02324
12:84007204:T:C	50	100	1	0.02651
12:84007380:G:A	50	100	0.73	0.02741
12:84007445:C:T	50	100	0.99	0.3106
12:84007543:T:C	50	100	1	0.3099
12:84007838:G:A	50	98	1	0.01162
12:84007910:T:G	50	100	1	0.3192
12:84007961:G:T	50	100	1	0.01943
12:84008112:G:C	50	100	1	0.01761
12:84008234:A:C	50	100	1	0.0236
12:84008295:C:T	49	100	0.97	0.03377
12:84008347:T:C	50	100	1	0.4288
12:84008579:T:G	49	100	1	0.4835
12:84008580:C:T	49	100	1	0.4838
12:84008642:G:C	50	100	1	0.01071
12:84008968:C:G	50	100	1	0.03268
12:84009180:C:T	50	100	1	0.03631
12:84009319:G:C	50	100	1	0.02741
12:84009592:G:A	50	100	1	0.1186
12:84009640:T:G	49	98	1	0.3095
12:84009874:A:T	50	100	1	0.09895
12:84010054:G:A	50	98	1	0.1852
12:84010069:G:A	50	100	1	0.1367
12:84010110:A:G	49	100	1	0.01344
12:84010280:T:C	50	100	1	0.01289
12:84010456:C:G	50	100	1	0.01398
12:84010527:A:G	50	100	1	0.03686
12:84010718:A:C	50	100	1	0.0118
12:84010748:T:G	49	100	1	0.0187
12:84010839:G:C	50	100	1	0.06245
12:84010862:G:A	50	100	1	0.0118
12:84010940:T:C	50	100	1	0.173
12:84011027:T:C	50	100	1	0.02832
12:84011119:T:C	50	100	1	0.236
12:84011224:G:A	50	100	1	0.1271
12:84011388:C:T	50	100	1	0.0325
12:84011435:G:A	49	100	1	0.09895
12:84011577:C:T	50	98	1	0.01344
12:84011585:G:A	50	100	1	0.02614
12:84011644:C:T	50	100	1	0.106
12:84011775:G:A	50	100	1	0.1187
12:84011864:C:A	50	100	1	0.01162
12:84012017:G:A	50	100	1	0.3099
12:84012403:T:C	50	100	1	0.01144
12:84012520:G:A	50	100	1	0.1117
12:84012850:A:C	50	100	1	0.1057
12:84013210:G:A	50	98	1	0.1454
12:84013806:C:T	50	100	1	0.1037
12:84014029:C:T	50	100	1	0.0325
12:84014030:G:A	50	100	1	0.1852
12:84014095:G:A	50	100	1	0.01652
12:84014452:C:T	50	100	1	0.0158
12:84014605:C:T	50	100	0.97	0.06754
12:84014684:T:C	50	100	1	0.4292
12:84014687:G:A	50	100	1	0.03268
12:84014763:A:G	50	100	1	0.1363
12:84014812:G:A	50	100	1	0.01307
12:84014973:T:C	50	100	1	0.02996
12:84015803:A:T	50	100	1	0.03867
12:84016056:C:T	50	100	1	0.0325
12:84016357:G:A	50	100	1	0.2358
12:84016783:T:C	50	100	1	0.1367
12:84016841:C:T	50	100	1	0.1848
12:84016999:A:G	50	98	0.84	0.02614
12:84017004:G:A	50	100	1	0.2297
12:84017260:C:A	50	100	1	0.06245
12:84017668:T:C	50	100	1	0.02796
12:84017865:G:C	50	100	1	0.0118
12:84018253:C:T	50	100	1	0.3001
12:84018649:G:A	50	100	1	0.2297
12:84019262:T:A	50	100	1	0.3099
12:84019437:C:T	50	100	1	0.4984
12:84019639:A:G	50	98	1	0.01707
12:84020062:C:T	50	100	1	0.03304
12:84020177:C:T	50	100	1	0.02996
12:84020329:G:A	50	100	1	0.03631
12:84020447:T:C	50	100	1	0.3099
12:84020543:T:C	50	100	1	0.4835
12:84020835:A:G	50	100	1	0.0285
12:84021207:T:G	50	100	1	0.01144
12:84021370:C:A	50	100	1	0.0325
12:84021464:A:G	50	100	1	0.0236
12:84021472:A:G	50	100	1	0.01144
12:84021484:G:A	50	100	1	0.01144
12:84021563:A:G	50	100	1	0.3099
12:84021571:G:C	50	100	1	0.3099
12:84021853:T:C	50	100	1	0.01289
12:84021941:A:G	50	100	1	0.3095
12:84022105:G:A	50	100	1	0.01344
12:84022372:C:T	50	100	1	0.1117
12:84022384:G:C	50	100	1	0.1852
12:84022518:C:T	50	100	1	0.0325
12:84022549:C:T	50	100	1	0.02741
12:84022597:C:A	50	100	1	0.3097
12:84022875:T:C	50	100	1	0.03268
12:84022888:T:A	50	100	1	0.1269
12:84022936:G:A	49	98	0.99	0.236
12:84022974:G:A	48	95.8	1	0.1839
12:84023004:T:A	50	100	1	0.0325
12:84023097:C:T	50	100	0.98	0.0443
12:84023098:G:A	50	100	1	0.0325
12:84023235:T:G	50	100	0.98	0.1821
12:84023332:A:C	50	100	1	0.1269
12:84023400:A:T	50	100	1	0.03631
12:84023546:G:A	50	100	1	0.1269
12:84023986:C:T	50	100	1	0.1118
12:84024154:G:A	50	98	1	0.03014
12:84024221:G:A	50	100	1	0.5
12:84024455:G:T	50	100	1	0.2427
12:84025445:G:A	50	100	1	0.01398
12:84025757:C:A	50	100	1	0.1367
12:84025804:G:A	50	100	1	0.063
12:84025952:G:A	50	100	1	0.1118
12:84026042:A:C	50	100	1	0.0325
12:84026083:C:A	50	100	0.98	0.02251
12:84026203:G:A	50	100	1	0.02269
12:84027009:T:C	50	100	1	0.1498
12:84027298:G:A	50	100	1	0.01144
12:84027556:G:A	50	100	1	0.1839
12:84027938:G:T	50	100	1	0.4862
12:84028193:T:C	50	100	1	0.05683
12:84028767:A:G	50	100	1	0.22
12:84029126:A:C	50	100	1	0.4973
12:84029181:A:C	50	100	1	0.3101
12:84029244:G:A	50	100	0.99	0.2364
12:84029294:C:A	50	100	0.99	0.2433
12:84029935:C:G	50	100	1	0.01525
12:84030011:A:G	50	100	1	0.02996
12:84030515:T:C	50	100	1	0.01089
12:84030730:T:C	50	100	0.94	0.0325
12:84031198:G:A	50	100	0.95	0.02233
12:84031230:A:G	50	100	1	0.05556
12:84031890:T:G	50	100	0.99	0.1725
12:84032226:G:A	50	100	0.99	0.1841
12:84032711:G:A	50	100	1	0.0138
12:84033035:C:T	50	100	1	0.3088
12:84033430:C:T	50	100	1	0.01652
12:84033550:G:A	50	100	1	0.02614
12:84033677:A:G	50	100	1	0.03014
12:84034974:A:C	50	100	1	0.04357
12:84035146:C:T	50	76	0.97	0.2377
12:84035234:C:A	50	100	1	0.183
12:84035852:T:G	50	100	0.99	0.4346
12:84035870:C:T	50	100	1	0.02996
12:84036695:A:G	50	100	0.99	0.2415
12:84036816:T:C	50	100	1	0.1356
12:84037167:T:A	50	100	1	0.01144
12:84037499:T:A	50	100	1	0.01398
12:84037647:G:A	50	100	0.99	0.01979
12:84037842:T:A	50	100	0.99	0.1249
12:84037857:T:C	50	100	0.91	0.02233
12:84037883:G:T	50	100	1	0.0325
12:84038055:T:C	50	100	1	0.01144
12:84038197:C:G	50	100	1	0.0325
12:84038867:G:A	50	100	0.99	0.1173
12:84039014:T:A	50	100	0.99	0.1173
12:84039053:G:A	50	100	0.99	0.1046
12:84039845:C:T	50	98	1	0.01543
12:84040032:G:A	50	100	0.98	0.06518
12:84040911:C:T	50	100	1	0.06554
12:84041140:G:T	50	100	0.99	0.1253
12:84041357:T:A	50	100	1	0.01071
12:84041429:C:A	50	100	1	0.01144
12:84041641:T:C	50	100	1	0.1242
12:84041655:C:T	50	100	1	0.1242
12:84041779:G:A	50	100	1	0.03522
12:84041828:G:C	50	100	0.97	0.07426
12:84042205:T:C	50	100	1	0.49
12:84042664:C:T	50	100	0.99	0.1716
12:84043521:G:A	50	100	1	0.06772
12:84043886:C:T	50	100	1	0.1819
12:84043920:G:A	50	100	1	0.03794
12:84044327:C:T	50	100	1	0.02741
12:84044759:C:T	50	100	1	0.1173
12:84044816:C:T	50	100	1	0.3025
12:84045284:G:T	50	100	0.99	0.0305
12:84045763:G:C	50	100	0.95	0.01652
12:84045798:C:T	50	98	1	0.1247
12:84045850:T:G	50	100	1	0.305
12:84046136:C:T	50	100	1	0.3086
12:84046726:T:A	50	100	1	0.01144
12:84047629:T:C	50	100	1	0.3086
12:84047942:C:T	50	100	1	0.05483
12:84048031:A:G	50	100	1	0.06536
12:84048263:A:G	50	100	1	0.02869
12:84048264:T:C	50	100	1	0.118
12:84048341:G:C	50	100	0.86	0.02251
12:84049466:T:C	50	100	1	0.02723
12:84049476:T:C	50	100	1	0.03522
12:84050208:T:C	50	100	1	0.06536
12:84050258:G:A	50	100	1	0.2416
12:84051029:T:G	50	100	1	0.1245
12:84051105:A:T	50	100	1	0.01071
12:84051227:T:C	50	100	1	0.1837
12:84051712:C:A	50	100	1	0.01344
12:84051906:T:C	50	100	1	0.03014
12:84051944:T:C	50	100	1	0.0167
12:84052048:C:A	50	100	1	0.1819
12:84052135:G:A	50	100	1	0.2413
12:84052222:G:A	50	100	1	0.1825
12:84052242:G:T	50	98	1	0.01816
12:84052716:T:A	50	100	1	0.1819
12:84053477:C:A	50	100	1	0.1442
12:84053733:G:T	50	98	1	0.2416
12:84054632:G:A	50	100	1	0.03522
12:84054665:C:T	50	100	0.99	0.1837
12:84054710:T:C	50	100	0.99	0.3161
12:84054984:C:T	50	100	0.97	0.06445
12:84055360:T:C	50	100	1	0.01198
12:84055605:C:T	50	100	1	0.02959
12:84055942:C:T	50	98	0.98	0.2253
12:84056545:G:A	50	100	1	0.01398
12:84056999:T:A	50	100	1	0.01107
12:84057045:T:C	50	100	0.99	0.388
12:84057055:A:G	50	100	1	0.02651
12:84057655:A:G	50	100	0.96	0.0374
12:84057976:A:G	50	100	1	0.02324
12:84058320:G:A	50	98	1	0.25
12:84058903:C:T	50	100	1	0.2357
12:84059049:G:A	50	100	0.99	0.04503
12:84059491:A:G	50	100	0.99	0.02996
12:84060496:T:C	50	100	1	0.1336
12:84060510:A:G	50	100	1	0.2023
12:84060727:G:T	50	100	1	0.01126
12:84060779:T:A	50	100	1	0.1298
12:84061133:A:C	50	100	1	0.04503
12:84061425:T:A	50	100	1	0.02524
12:84061619:T:C	50	100	1	0.1298
12:84061790:A:G	50	100	1	0.02996
12:84062379:G:T	50	100	1	0.0138
12:84062633:G:T	50	100	1	0.01471
12:84062801:T:C	50	100	1	0.2357
12:84063757:C:T	50	100	1	0.0167
12:84063758:G:A	50	100	1	0.4397
12:84063821:A:T	50	100	1	0.1265
12:84064073:A:G	50	100	1	0.04503
12:84064961:G:T	50	100	1	0.01126
12:84065028:A:T	50	100	1	0.01126
12:84065179:C:T	50	100	1	0.04702
12:84065356:G:A	50	100	1	0.122
12:84065506:T:C	50	100	1	0.0541
12:84065557:T:C	50	100	0.99	0.13
12:84065725:C:A	50	100	1	0.1322
12:84065727:G:T	50	100	1	0.1324
12:84066022:C:T	50	100	1	0.439
12:84066035:G:C	50	100	1	0.01126
12:84066746:G:A	42	78.6	0.96	0.15310000000000001
12:84066940:A:G	50	100	1	0.1333
12:84067438:G:A	50	100	1	0.1265
12:84068023:C:T	50	100	1	0.1273
12:84068096:C:T	50	100	1	0.07553
12:84068361:C:A	50	100	1	0.1747
12:84068893:C:G	50	100	1	0.03014
12:84069150:G:T	50	100	1	0.1325
12:84069667:C:A	50	100	1	0.1405
12:84070325:G:A	50	100	1	0.2375
12:84070509:G:A	50	100	1	0.01743
12:84070837:C:T	50	100	1	0.3813
12:84071211:C:T	50	100	1	0.04484
12:84071243:T:G	50	100	1	0.1745
12:84071415:A:T	50	88	0.85	0.1338
12:84071609:C:G	50	100	1	0.01144
12:84071731:T:C	50	100	1	0.1271
12:84072475:C:G	50	98	1	0.05428
12:84072560:C:T	50	100	1	0.01289
12:84072625:C:A	50	100	1	0.1275
12:84072924:A:C	50	100	1	0.03014
12:84073029:G:T	50	100	1	0.1407
12:84073184:C:T	50	100	1	0.01253
12:84073457:G:T	50	100	1	0.01943
12:84074565:A:G	50	100	0.94	0.04648
12:84074717:T:A	50	100	1	0.03014
12:84074724:T:A	50	100	1	0.1407
12:84076117:C:T	50	100	0.98	0.2378
12:84076497:G:C	50	100	1	0.1405
12:84076540:G:T	50	100	1	0.124
12:84076572:C:T	50	100	0.99	0.2378
12:84076779:A:G	50	100	1	0.1325
12:84076898:G:T	50	100	1	0.1403
12:84076915:G:A	50	100	1	0.1322
12:84077285:A:G	50	100	1	0.287
12:84077580:T:A	50	100	0.98	0.3811
12:84078178:G:A	50	100	0.99	0.2805
12:84078324:G:C	50	100	1	0.0118
12:84078638:C:T	50	100	1	0.1324
12:84078939:T:C	50	100	1	0.0118
12:84079060:T:C	50	100	1	0.144
12:84079196:A:G	50	100	0.99	0.2373
12:84079319:G:A	50	100	0.99	0.2371
12:84079772:A:G	50	100	1	0.1409
12:84080259:T:G	50	100	1	0.3143
12:84080679:T:C	50	100	0.98	0.1333
12:84080755:T:C	50	100	1	0.0354
12:84080773:T:C	50	100	1	0.1732
12:84081106:G:A	50	100	1	0.02015
12:84081605:C:T	50	100	1	0.2266
12:84081610:G:T	50	100	1	0.2495
12:84082042:T:G	50	100	0.99	0.2498
12:84082116:T:C	50	100	1	0.1273
12:84082141:T:C	50	100	0.98	0.1405
12:84082213:G:C	50	100	1	0.1245
12:84082407:C:A	50	100	1	0.1322
12:84082566:T:C	50	100	0.98	0.1432
12:84082921:A:G	50	100	1	0.3066
12:84082992:A:C	50	100	0.98	0.1267
12:84083583:C:G	50	100	1	0.1403
12:84083595:G:T	50	100	1	0.1438
12:84083604:A:C	50	100	1	0.1438
12:84083807:T:C	50	100	1	0.1191
12:84084226:C:T	50	100	1	0.01979
12:84084391:A:G	50	100	1	0.1405
12:84084613:T:C	50	100	1	0.1322
12:84085014:G:A	50	100	1	0.4617
12:84085457:T:C	50	100	1	0.1191
12:84085648:C:T	50	100	1	0.1403
12:84085715:A:G	50	100	1	0.1403
12:84085920:T:C	50	100	1	0.25
12:84086208:T:A	50	100	1	0.05864
12:84086512:C:T	50	100	1	0.1403
12:84086543:G:T	50	100	1	0.1403
12:84086627:T:A	50	100	1	0.05646
12:84086659:T:A	50	100	1	0.01979
12:84086840:A:G	50	100	1	0.1242
12:84086847:G:A	50	100	1	0.124
12:84086900:T:C	50	100	1	0.01924
12:84087288:T:G	50	100	1	0.03558
12:84087373:C:T	50	100	1	0.0118
12:84087710:A:G	50	100	1	0.01979
12:84088403:G:C	50	100	1	0.01979
12:84088540:C:A	50	100	1	0.4621
12:84088691:A:C	50	100	1	0.1403
12:84088842:G:A	50	100	1	0.1463
12:84088895:A:G	50	100	1	0.03558
12:84089098:G:A	50	100	1	0.03558
12:84089583:G:A	50	100	1	0.3068
12:84089701:G:A	50	100	1	0.01707
12:84090620:T:G	50	100	0.99	0.06209
12:84090682:C:T	50	98	1	0.299
12:84091276:G:A	50	100	1	0.01979
12:84091278:G:A	50	100	1	0.1405
12:84091974:C:T	50	100	1	0.1407
12:84092119:G:A	50	100	0.95	0.03813
12:84092444:G:A	50	100	1	0.1017
12:84092508:A:C	50	100	1	0.3066
12:84092932:T:A	50	100	1	0.1322
12:84093013:C:T	50	100	1	0.1434
12:84093298:C:T	50	100	1	0.2554
12:84094813:T:G	50	100	1	0.02778
12:84094998:G:T	50	100	1	0.01924
12:84095066:A:G	50	100	1	0.1431
12:84095326:A:C	50	100	1	0.2551
12:84095760:T:C	50	100	1	0.01688
12:84095762:T:C	50	100	1	0.02378
12:84095800:T:G	50	100	0.99	0.3068
12:84096546:A:C	50	100	1	0.2502
12:84096564:A:G	50	100	1	0.2502
12:84096976:A:G	50	96	1	0.2485
12:84097024:A:G	50	100	1	0.3932
12:84097095:C:T	50	100	1	0.3068
12:84097334:G:A	50	100	1	0.0118
12:84097888:G:A	50	100	1	0.2908
12:84098404:T:C	50	100	1	0.1236
12:84098485:A:C	50	100	1	0.01924
12:84098548:A:G	50	100	1	0.01144
12:84098783:C:T	50	100	1	0.3934
12:84098957:T:G	50	100	1	0.1429
12:84098990:T:C	50	100	0.97	0.01107
12:84099133:A:C	50	100	1	0.03558
12:84099287:C:T	50	100	1	0.1462
12:84099498:C:T	50	100	1	0.3068
12:84099547:A:G	50	100	1	0.1429
12:84099737:G:A	50	100	1	0.1462
12:84099744:A:G	50	100	0.98	0.03014
12:84100260:C:T	50	100	1	0.03558
12:84100306:A:C	50	100	1	0.02269
12:84100446:T:G	50	100	1	0.02288
12:84100567:G:T	50	100	1	0.2502
12:84100657:T:C	50	98	1	0.1881
12:84100831:C:G	50	100	1	0.2055
12:84101003:T:C	50	100	1	0.1236
12:84101019:T:A	50	100	1	0.3068
12:84101031:T:C	50	100	1	0.01979
12:84101105:G:A	50	100	1	0.1276
12:84101166:T:C	50	100	0.92	0.01979
12:84101237:C:T	50	100	0.94	0.0187
12:84101362:G:A	50	100	1	0.1267
12:84101574:A:G	50	100	1	0.1434
12:84101650:C:T	50	100	1	0.2502
12:84101817:G:A	50	100	1	0.1432
12:84101878:C:T	50	100	1	0.2502
12:84101938:A:G	50	100	1	0.1191
12:84101952:T:G	50	100	1	0.3936
12:84102363:T:C	50	100	1	0.1238
12:84102462:C:T	50	100	1	0.01979
12:84102719:T:G	50	100	1	0.01235
12:84102915:G:A	50	100	1	0.2504
12:84103047:A:G	50	100	1	0.0118
12:84103089:A:G	50	100	1	0.01707
12:84103138:G:A	50	100	1	0.2502
12:84103539:C:T	50	100	0.98	0.1458
12:84104158:C:G	50	100	1	0.1265
12:84104853:T:A	50	100	1	0.1156
12:84105087:C:T	50	100	1	0.2516
12:84105200:T:G	50	100	0.98	0.02324
12:84105309:C:T	50	100	0.99	0.132
12:84105422:T:C	50	100	0.98	0.02233
12:84105577:C:T	50	98	1	0.01997
12:84105677:T:A	50	100	1	0.1458
12:84106295:G:A	50	100	1	0.063
12:84106297:C:T	50	100	1	0.2554
12:84106326:G:T	50	100	1	0.01235
12:84106444:G:A	50	100	1	0.1267
12:84106702:G:A	50	100	1	0.0236
12:84106740:C:T	50	100	1	0.01144
12:84106766:G:A	49	100	1	0.4624
12:84106778:G:A	49	100	1	0.1458
12:84107388:G:A	50	100	0.99	0.132
12:84107719:T:C	50	100	1	0.2502
12:84108340:T:A	50	100	0.96	0.03032
12:84109345:T:C	50	100	1	0.1429
12:84109410:G:C	50	100	1	0.1015
12:84109571:G:T	50	100	1	0.01979
12:84109572:G:T	50	100	1	0.01979
12:84110401:A:G	50	100	1	0.2502
12:84110628:G:T	50	100	1	0.1198
12:84110642:T:C	50	100	1	0.01071
12:84110815:A:C	50	100	1	0.2502
12:84111262:T:C	50	100	1	0.02342
12:84111576:G:A	50	100	0.99	0.2053
12:84112233:C:G	50	100	1	0.01924
12:84112655:A:G	50	100	1	0.1431
12:84113155:G:A	50	100	0.98	0.1262
12:84113485:G:A	50	100	1	0.2271
12:84113496:C:T	50	100	1	0.1443
12:84113843:G:A	50	100	1	0.02269
12:84113871:C:T	50	100	1	0.01071
12:84113898:C:A	50	100	1	0.1318
12:84114086:G:T	50	100	1	0.1156
12:84114137:C:T	50	100	1	0.01924
12:84114366:G:T	50	100	1	0.3086
12:84114575:A:C	50	100	1	0.3938
12:84114602:G:A	50	100	1	0.01235
12:84114666:G:A	50	100	1	0.01235
12:84114784:G:C	50	100	1	0.14
12:84114832:A:T	50	94	0.99	0.244
12:84114843:G:A	48	97.9	0.96	0.01743
12:84114876:T:C	50	96	0.88	0.05955
12:84114880:C:T	47	97.9	1	0.1643
12:84114882:C:T	48	97.9	0.97	0.1338
12:84115061:T:G	50	100	1	0.1262
12:84115367:A:G	50	100	1	0.1318
12:84115762:C:T	50	100	1	0.0374
12:84116393:T:G	50	100	0.97	0.08969
12:84116395:G:T	48	85.4	0.92	0.2598
12:84116782:G:C	50	100	1	0.1318
12:84117346:C:T	50	100	1	0.1645
12:84117523:G:A	50	100	1	0.1318
12:84117638:C:T	50	100	1	0.3079
12:84118521:T:C	50	100	1	0.1318
12:84118620:A:C	50	100	1	0.01144
12:84118885:G:C	50	100	1	0.132
12:84118889:A:C	50	100	1	0.02015
12:84118997:C:A	50	100	1	0.1318
12:84119095:C:T	50	100	1	0.1318
12:84119334:G:A	50	100	1	0.01235
12:84120472:A:G	50	100	1	0.01707
12:84120502:T:C	50	100	1	0.03686
12:84120723:G:A	50	100	1	0.03704
12:84121264:T:G	50	100	0.98	0.02324
12:84121577:T:C	50	100	1	0.02887
12:84121914:A:G	50	100	1	0.1425
12:84122182:T:C	50	100	1	0.1318
12:84122396:T:C	50	100	1	0.1318
12:84122733:C:T	50	100	1	0.07371
12:84123312:C:T	50	100	1	0.3762
12:84123623:A:G	50	100	1	0.4817
12:84123801:C:T	50	98	1	0.02052
12:84123954:C:A	50	100	1	0.05882
12:84124176:T:C	50	100	1	0.3758
12:84124365:C:T	50	100	1	0.1318
12:84124711:T:C	50	100	1	0.163
12:84124729:G:A	50	98	1	0.1318
12:84124886:G:A	50	100	0.99	0.1298
12:84124902:A:G	50	100	0.62	0.01307
12:84124907:T:C	50	100	0.79	0.01126
12:84124916:G:A	50	100	1	0.02451
12:84124919:C:T	50	100	1	0.01471
12:84124986:A:T	50	98	0.99	0.06209
12:84125661:T:C	50	100	1	0.02397
12:84125852:G:A	50	100	1	0.01235
12:84126494:G:A	50	100	1	0.03613
12:84126549:G:T	50	100	1	0.4987
12:84126613:C:A	50	100	1	0.3208
12:84126707:A:T	50	100	1	0.116
12:84127492:A:G	50	100	1	0.116
12:84128249:G:A	50	100	1	0.02124
12:84128439:G:C	50	100	1	0.1285
12:84128447:T:C	50	100	1	0.03577
12:84128565:A:G	50	100	1	0.116
12:84128891:C:T	50	100	1	0.4405
12:84129220:C:A	50	100	1	0.1275
12:84129509:G:C	50	100	1	0.3208
12:84130482:T:A	50	100	1	0.01743
12:84130667:T:G	50	100	1	0.116
12:84131012:C:T	50	100	1	0.4408
12:84131212:C:A	50	100	1	0.05011
12:84131595:T:C	50	100	1	0.4405
12:84131725:C:T	50	100	1	0.07226
12:84131873:A:C	50	100	1	0.07226
12:84131943:G:T	50	100	1	0.1278
12:84131944:T:C	50	100	1	0.4853
12:84131963:G:A	50	100	0.99	0.01253
12:84131975:C:T	50	100	1	0.4405
12:84132749:T:C	50	100	1	0.03014
12:84133838:A:T	50	100	1	0.05011
12:84133908:T:C	50	100	1	0.07226
12:84134235:C:T	50	100	0.97	0.05047
12:84134422:A:T	49	93.9	1	0.4399
12:84134777:G:A	50	100	0.99	0.1149
12:84134962:G:T	50	100	1	0.07208
12:84135211:G:A	50	100	0.99	0.06191
12:84135257:C:G	50	100	1	0.4966
12:84135464:A:C	50	100	1	0.01325
12:84135471:A:C	50	100	1	0.3642
12:84136133:A:G	50	100	1	0.02269
12:84137394:C:T	50	98	1	0.1162
12:84137678:C:G	50	100	1	0.4374
12:84138748:G:A	50	100	1	0.1006
12:84139742:C:T	50	100	1	0.1282
12:84140247:G:C	49	100	1	0.1211
12:84140684:C:G	50	100	1	0.0354
12:84140986:A:G	50	100	1	0.05029
12:84141534:A:C	50	100	1	0.0167
12:84141548:G:A	50	100	1	0.02905
12:84141902:T:G	50	100	1	0.0167
12:84142571:C:T	50	100	1	0.1273
12:84143130:C:A	50	100	1	0.1309
12:84143337:C:A	50	100	1	0.1162
12:84143660:A:G	50	100	1	0.3219
12:84143871:A:G	50	100	1	0.06445
12:84144536:C:T	50	98	0.96	0.01235
12:84145464:C:G	50	100	1	0.4995
12:84145492:T:G	50	100	1	0.4976
12:84145666:C:T	50	100	1	0.01053
12:84145764:T:A	50	100	1	0.06427
12:84145945:T:C	50	100	1	0.1235
12:84145947:T:C	50	100	1	0.3747
12:84147155:G:A	50	100	1	0.05065
12:84147276:G:A	50	100	1	0.05084
12:84147400:C:T	50	100	1	0.05065
12:84148252:G:A	50	100	1	0.2584
12:84148272:G:A	50	100	1	0.06409
12:84148326:C:T	50	100	1	0.2582
12:84148710:C:T	50	100	1	0.1162
12:84148965:C:T	50	100	1	0.4851
12:84149219:G:C	50	100	1	0.01834
12:84149833:G:T	50	100	1	0.0768
12:84150752:C:T	50	100	1	0.02378
12:84150923:T:C	50	100	1	0.4493
12:84151022:T:C	50	100	1	0.1162
12:84151822:G:A	50	100	1	0.05065
12:84152227:C:A	50	100	1	0.1258
12:84152457:A:T	50	100	1	0.06409
12:84153694:C:A	50	100	1	0.01688
12:84154343:T:C	50	100	1	0.0305
12:84154634:T:C	50	100	1	0.05065
12:84154671:A:G	50	100	1	0.5
12:84155126:T:G	50	100	1	0.01489
12:84155140:G:A	50	98	0.99	0.1158
12:84155271:A:G	50	100	1	0.02378
12:84155447:C:T	50	100	1	0.06863
12:84155571:A:C	50	100	1	0.4902
12:84155572:G:C	50	100	1	0.4904
12:84155626:A:G	50	100	1	0.06699
12:84155822:A:G	50	100	1	0.1233
12:84156395:T:C	50	100	1	0.2678
12:84156708:G:A	50	100	1	0.0216
12:84157127:A:G	50	100	1	0.06718
12:84157194:C:G	50	100	0.97	0.1313
12:84157196:G:C	50	98	0.98	0.03649
12:84157661:T:C	50	96	0.92	0.01961
12:84157663:T:G	49	100	0.92	0.01852
12:84158185:G:A	50	100	1	0.03268
12:84158596:A:C	50	100	1	0.0216
12:84159006:T:C	50	100	0.95	0.06391
12:84159739:T:C	50	100	0.99	0.05084
12:84160030:T:G	50	100	1	0.02996
12:84160413:G:A	50	98	0.99	0.1155
12:84160450:C:T	50	94	0.97	0.1169
12:84161386:A:G	50	100	0.97	0.04829
12:84161734:A:G	50	100	1	0.03558
12:84161763:A:G	50	100	0.97	0.1162
12:84162207:A:G	50	100	0.98	0.06409
12:84162315:G:A	50	100	0.99	0.3845
12:84162520:G:A	49	91.8	0.68	0.03304
12:84162969:T:C	45	93.3	0.83	0.04412
12:84162971:T:C	43	81.4	0.94	0.1605
12:84162973:T:C	45	80	0.92	0.1999
12:84162975:T:C	45	75.6	0.92	0.3183
12:84162977:C:T	38	81.6	0.93	0.1859
12:84162981:C:T	46	89.1	1	0.01943
12:84163003:T:C	49	89.8	0.86	0.04521
12:84163053:T:C	50	100	1	0.01162
12:84163060:T:C	50	100	0.94	0.08588
12:84163788:G:A	50	100	1	0.1235
12:84163945:T:C	50	100	1	0.0187
12:84164394:G:A	50	100	1	0.02433
12:84164572:A:T	50	100	1	0.01089
12:84164573:A:T	50	100	1	0.01089
12:84164645:C:T	50	100	0.96	0.01017
12:84164670:G:A	50	100	1	0.1383
12:84165479:T:G	50	100	1	0.02433
12:84165725:A:G	50	100	1	0.1013
12:84166126:C:T	50	100	1	0.3112
12:84166468:G:A	50	100	1	0.2656
12:84166790:C:T	50	100	0.98	0.09132
12:84167084:A:G	50	100	1	0.2656
12:84167111:C:T	50	100	1	0.01071
12:84167129:T:C	50	100	1	0.2558
12:84167290:A:T	50	94	0.97	0.1324
12:84167292:T:A	49	98	0.94	0.02269
12:84167306:T:C	50	100	1	0.03032
12:84167365:T:C	50	100	1	0.256
12:84167376:C:T	50	100	1	0.02433
12:84167574:C:A	50	100	0.99	0.08588
12:84167806:C:T	50	100	1	0.02778
12:84168000:C:A	50	100	1	0.01434
12:84168057:T:C	50	100	1	0.4775
12:84168320:G:T	50	100	1	0.02687
12:84168417:C:T	50	100	1	0.2478
12:84168513:C:A	50	100	1	0.1098
12:84168606:G:A	50	100	1	0.03286
12:84168685:G:T	50	100	1	0.02433
12:84170289:G:A	50	100	1	0.4372
12:84170473:A:T	50	100	1	0.01107
12:84170657:C:T	50	100	1	0.0915
12:84170915:C:A	50	100	1	0.4306
12:84171116:G:C	50	100	0.85	0.01289
12:84171269:C:T	50	100	1	0.03032
12:84171948:A:G	50	100	1	0.02451
12:84172402:A:C	50	100	1	0.02433
12:84172570:A:G	50	100	1	0.1269
12:84172607:A:T	50	100	1	0.122
12:84172829:T:C	50	98	0.92	0.03395
12:84172893:C:T	50	100	0.97	0.09187
12:84173096:G:T	50	100	1	0.01089
12:84173239:G:A	49	100	1	0.01089
12:84173832:G:C	50	100	1	0.4063
12:84173863:G:A	50	100	1	0.4063
12:84174118:A:G	50	100	1	0.1224
12:84174396:G:C	50	100	1	0.4032
12:84174522:A:C	50	100	1	0.406
12:84175240:T:C	50	100	1	0.4192
12:84175258:T:C	50	100	1	0.08588
12:84175816:T:C	50	100	1	0.02741
12:84176347:T:A	50	100	1	0.4441
12:84176631:T:G	50	100	1	0.2012
12:84177207:G:T	50	100	1	0.05428
12:84177407:A:G	50	100	1	0.07898
12:84177550:G:C	50	100	1	0.01144
12:84177701:A:G	50	100	0.99	0.1191
12:84177775:C:T	50	100	0.99	0.1463
12:84178234:T:C	50	100	1	0.4032
12:84179200:A:G	50	100	0.99	0.1592
12:84179305:A:G	50	100	1	0.124
12:84179459:A:G	50	100	0.98	0.04739
12:84179602:T:C	50	100	0.99	0.4729
12:84179640:T:C	50	100	1	0.03032
12:84180560:C:T	50	100	0.99	0.1015
12:84181091:G:A	50	100	1	0.05374
12:84181182:T:C	50	100	1	0.4194
12:84181772:T:A	50	100	0.99	0.2936
12:84182718:A:G	50	98	0.99	0.2133
12:84182783:A:G	50	100	0.99	0.195
12:84183579:C:T	50	100	1	0.01017
12:84183934:G:A	50	100	1	0.01017
12:84184050:C:T	50	100	0.99	0.1503
12:84184310:G:T	50	100	1	0.4192
12:84184383:C:T	50	100	1	0.0837
12:84184432:T:C	50	100	0.99	0.2133
12:84184688:T:C	50	100	0.99	0.1915
12:84185094:T:C	50	100	1	0.01017
12:84185451:A:G	50	100	1	0.01253
12:84185485:T:C	50	100	0.98	0.2133
12:84185497:T:C	50	100	0.93	0.01071
12:84185639:A:C	50	100	0.99	0.1592
12:84185823:A:T	50	100	1	0.01325
12:84186080:T:C	50	100	0.93	0.01071
12:84186170:A:G	50	100	0.99	0.1892
12:84186225:A:T	50	100	0.99	0.1509
12:84186446:C:T	50	100	1	0.08479
12:84186680:G:A	50	100	1	0.4276
12:84186693:T:C	50	100	0.99	0.1954
12:84186828:G:A	50	100	0.99	0.2248
12:84187166:A:G	50	100	1	0.03268
12:84187973:G:A	50	100	1	0.01325
12:84188033:A:G	50	100	1	0.08551
12:84188752:G:A	50	100	1	0.0118
12:84188798:G:A	50	100	1	0.0276
12:84189123:G:A	50	100	1	0.05374
12:84189134:A:C	50	94	1	0.158
12:84189808:C:T	50	100	1	0.01652
12:84189831:T:C	50	100	1	0.01652
12:84190361:G:A	50	100	1	0.1462
12:84191382:C:A	50	98	1	0.3922
12:84191615:G:A	50	100	1	0.1462
12:84191868:C:T	50	98	1	0.1389
12:84191925:T:A	50	100	0.97	0.01035
12:84192317:T:G	50	100	1	0.1187
12:84192519:C:T	50	100	1	0.04321
12:84192626:T:C	50	100	1	0.405
12:84192716:C:T	50	100	1	0.0276
12:84192748:G:C	50	100	1	0.1017
12:84192996:C:T	50	100	1	0.04357
12:84193106:C:T	50	100	1	0.06826
12:84193339:C:G	50	100	1	0.01797
12:84193812:G:A	50	100	1	0.3903
12:84194739:C:T	50	100	1	0.193
12:84194872:C:A	50	100	1	0.1941
12:84195387:C:T	50	100	1	0.2943
12:84195893:C:A	50	100	1	0.1941
12:84196330:C:G	50	100	1	0.2231
12:84196792:A:T	50	100	1	0.05392
12:84197100:T:A	50	100	1	0.1941
12:84197636:A:G	50	100	1	0.01997
12:84197747:C:T	50	100	1	0.05374
12:84198083:G:A	50	100	1	0.3936
12:84198201:G:A	50	100	1	0.3907
12:84198386:T:C	50	100	1	0.1935
12:84198527:A:G	50	100	0.88	0.02415
12:84198886:T:A	50	100	1	0.01961
12:84199397:T:C	49	89.8	0.96	0.216
12:84199402:T:G	48	89.6	0.95	0.2166
12:84199616:C:A	49	89.8	0.96	0.2275
12:84199637:G:T	49	100	1	0.01144
12:84199709:G:C	49	93.9	0.91	0.2284
12:84199719:A:T	49	87.8	0.9	0.2333
12:84200601:C:T	49	95.9	0.88	0.1578
12:84200738:G:C	49	95.9	0.91	0.2304
12:84201529:A:C	49	83.7	0.93	0.4582
12:84201806:A:C	49	91.8	0.93	0.224
12:84202035:A:T	49	98	0.92	0.02905
12:84202256:G:A	50	98	1	0.05374
12:84202459:G:A	50	100	1	0.4041
12:84202646:A:C	50	100	1	0.06863
12:84202856:C:A	50	100	1	0.3903
12:84203787:A:G	50	100	1	0.08551
12:84204230:T:G	50	100	1	0.3217
12:84204316:C:G	50	100	0.99	0.3905
12:84205615:A:G	50	100	1	0.4063
12:84206455:C:A	50	100	1	0.01144
12:84206477:T:C	50	100	1	0.3938
12:84207031:T:C	50	100	1	0.3978
12:84207201:A:G	50	100	1	0.02741
12:84207377:G:A	50	100	1	0.2945
12:84207540:C:T	50	100	1	0.1799
12:84207621:T:C	50	100	1	0.01688
12:84207868:G:A	50	100	0.99	0.1013
12:84208009:G:C	50	100	1	0.05374
12:84208153:A:T	50	100	1	0.1872
12:84208154:T:C	50	100	1	0.1011
12:84208337:G:A	50	100	1	0.4041
12:84208468:G:C	50	100	1	0.3942
12:84209597:T:C	50	100	1	0.01416
12:84210049:A:C	50	100	1	0.01325
12:84210178:A:G	50	100	1	0.01053
12:84210196:C:T	50	100	1	0.01761
12:84210418:T:C	50	100	1	0.1944
12:84210652:T:C	50	100	0.98	0.04775
12:84210881:A:G	50	100	0.96	0.02705
12:84210946:C:T	50	100	1	0.1803
12:84211078:G:A	50	100	1	0.02451
12:84211233:A:C	50	100	1	0.08551
12:84211320:T:C	50	100	1	0.01289
12:84212853:C:T	50	100	0.97	0.05374
12:84213697:T:G	50	100	1	0.01325
12:84214223:A:G	50	100	1	0.3849
12:84214289:A:G	50	100	0.98	0.3849
12:84214506:G:C	50	100	1	0.3822
12:84214900:A:G	50	100	1	0.187
12:84215011:G:A	50	100	1	0.05374
12:84215038:G:C	50	100	1	0.01325
12:84215960:C:G	50	100	1	0.02741
12:84215977:A:G	50	100	0.99	0.3994
12:84216057:C:T	50	100	1	0.2001
12:84216114:G:A	50	100	1	0.05211
12:84216823:A:G	50	100	1	0.1943
12:84217353:T:C	50	100	1	0.1941
12:84218618:A:G	50	100	0.99	0.05556
12:84219261:G:C	50	100	0.95	0.01416
12:84220040:C:T	49	100	0.97	0.05174
12:84220296:T:C	50	100	1	0.05392
12:84220592:T:C	50	100	0.99	0.05084
12:84220823:G:A	50	100	0.99	0.4129
12:84220877:T:C	50	100	0.98	0.413
12:84220958:G:A	50	100	1	0.08551
12:84221004:G:T	50	100	0.96	0.03032
12:84221043:G:T	50	100	0.98	0.1035
12:84221087:T:G	50	100	1	0.02723
12:84221223:A:C	50	88	0.91	0.3046
12:84221368:A:G	49	100	0.96	0.0394
12:84221371:C:T	49	98	0.99	0.4129
12:84221818:G:A	50	100	0.96	0.0216
12:84222057:G:A	50	100	0.99	0.05719
12:84222131:G:C	50	100	1	0.1941
12:84222158:A:C	50	100	1	0.09913
12:84222544:A:T	50	100	0.99	0.413
12:84222654:C:T	50	100	1	0.01325
12:84222834:T:C	50	100	1	0.01997
12:84222977:A:G	50	100	1	0.2406
12:84223474:T:A	50	100	1	0.1937
12:84223534:C:G	50	100	1	0.3811
12:84223906:A:C	50	100	1	0.3241
12:84224233:A:C	50	100	0.99	0.1019
12:84224612:T:A	50	100	1	0.01979
12:84225299:G:T	50	100	1	0.1008
12:84225337:C:G	50	100	0.97	0.01017
12:84225953:T:C	50	100	0.99	0.02633
12:84226340:T:C	50	100	1	0.02687
12:84226772:A:C	50	100	1	0.02814
12:84226873:G:A	50	100	1	0.0659
12:84227006:T:G	50	100	1	0.02778
12:84227096:G:A	50	100	1	0.4132
12:84227456:T:A	50	100	1	0.1941
12:84227630:T:A	50	100	1	0.04176
12:84228241:C:T	50	100	1	0.3805
12:84228880:T:C	50	100	1	0.01325
12:84229231:T:G	50	100	1	0.1872
12:84229356:A:G	50	100	1	0.02669
12:84230437:C:T	50	100	1	0.05646
12:84230448:G:C	50	100	1	0.3809
12:84231356:A:G	50	100	1	0.4132
12:84231700:C:G	47	76.6	0.99	0.4069
12:84231836:C:A	50	100	1	0.05646
12:84231957:A:G	50	100	0.92	0.01725
12:84232160:T:G	50	100	1	0.05374
12:84232185:C:T	50	100	1	0.01216
12:84232527:G:A	50	100	1	0.3836
12:84232528:C:G	50	100	1	0.3836
12:84232685:C:T	50	100	1	0.05084
12:84233018:C:T	50	100	1	0.1941
12:84233395:T:C	50	100	1	0.1086
12:84233844:A:G	50	100	1	0.01216
12:84234181:T:C	50	100	1	0.0659
12:84234532:G:A	50	100	0.95	0.04285
12:84234714:T:G	50	100	1	0.1017
12:84235441:T:C	50	100	1	0.1877
12:84235487:T:G	50	100	1	0.0541
12:84236569:T:C	50	100	1	0.1943
12:84237531:A:G	50	100	1	0.1008
12:84237696:A:G	50	100	1	0.01089
12:84238036:G:A	50	100	1	0.1946
12:84238113:T:G	50	100	1	0.02052
12:84238316:T:A	50	100	1	0.01507
12:84238480:T:C	50	100	1	0.05374
12:84239460:C:T	50	100	1	0.01943
12:84239576:G:A	50	100	1	0.01543
12:84239652:A:C	50	100	1	0.08551
12:84240548:C:G	50	100	1	0.05374
12:84240927:T:A	50	100	1	0.08551
12:84241404:G:C	50	100	0.96	0.02251
12:84242392:A:G	50	100	1	0.01035
12:84242750:G:C	50	100	1	0.01071
12:84242841:A:G	50	100	1	0.3923
12:84243662:T:C	49	89.8	0.86	0.08442
12:84244066:T:G	50	100	1	0.06191
12:84244147:A:G	50	100	1	0.01943
12:84244298:T:C	50	100	1	0.01035
12:84244773:C:A	50	100	1	0.1088
12:84244933:T:C	50	100	1	0.04267
12:84245179:A:G	50	100	1	0.2387
12:84245437:A:C	50	100	0.99	0.1943
12:84245717:C:A	50	100	1	0.01289
12:84245737:G:A	50	98	0.91	0.01344
12:84245843:A:G	50	100	1	0.3865
12:84246012:T:G	50	100	1	0.3873
12:84246368:A:G	50	100	1	0.3945
12:84246533:G:T	50	100	0.99	0.3836
12:84246601:C:T	50	100	1	0.1944
12:84247052:C:T	50	100	1	0.01325
12:84247403:A:G	50	100	0.92	0.02614
12:84247575:A:G	50	100	0.96	0.03903
12:84247939:A:G	50	100	1	0.3377
12:84248155:A:T	50	100	1	0.3836
12:84248653:G:T	50	100	1	0.06227
12:84249056:C:G	50	100	1	0.02578
12:84249099:T:C	50	100	1	0.1944
12:84249278:A:G	50	100	1	0.1954
12:84250424:G:A	50	100	0.88	0.01071
12:84250680:G:A	50	100	1	0.02614
12:84251604:A:G	50	100	1	0.02614
12:84252086:A:G	50	100	1	0.04285
12:84252117:A:G	50	100	1	0.02614
12:84252297:G:C	50	100	1	0.01216
12:84253255:G:T	50	100	1	0.104
12:84253935:G:T	50	100	1	0.1861
12:84254559:A:G	50	98	1	0.02614
12:84254771:A:C	50	100	1	0.01434
12:84254928:A:G	50	100	1	0.3785
12:84254986:G:A	50	100	1	0.2297
12:84255561:A:G	50	100	1	0.05084
12:84255747:G:A	50	98	1	0.3813
12:84255841:T:A	50	100	1	0.3807
12:84256064:T:C	50	100	1	0.3811
12:84256078:A:G	49	100	0.99	0.3811
12:84256225:T:G	50	100	1	0.3809
12:84256255:G:C	50	100	1	0.3809
12:84256271:G:A	50	100	1	0.3958
12:84256377:G:T	50	100	1	0.3809
12:84256424:T:A	50	100	0.81	0.0187
12:84256453:A:G	50	100	1	0.3813
12:84256522:A:G	50	100	1	0.1861
12:84256710:T:A	50	100	1	0.3809
12:84256863:G:T	50	100	1	0.3945
12:84256952:T:C	50	100	1	0.3809
12:84257159:G:A	50	100	1	0.3809
12:84257246:T:C	50	100	1	0.3813
12:84257805:T:C	50	100	1	0.3811
12:84258087:A:T	50	100	1	0.3809
12:84258220:T:C	50	100	1	0.1
12:84258243:T:A	50	100	0.99	0.3813
12:84258291:C:A	50	100	1	0.3809
12:84258645:C:G	50	100	1	0.3809
12:84258721:C:A	50	100	0.99	0.3809
12:84258940:T:G	50	100	1	0.3807
12:84259011:A:G	50	100	1	0.04593
12:84259033:C:T	50	100	1	0.3798
12:84259330:T:G	50	100	1	0.3809
12:84259417:G:A	50	100	1	0.02796
12:84259525:G:A	50	100	1	0.3809
12:84259681:A:G	50	100	0.99	0.3809
12:84259784:C:T	50	100	1	0.05374
12:84259792:T:C	50	100	1	0.3319
12:84259825:T:C	50	100	1	0.3811
12:84260196:T:C	50	100	1	0.01434
12:84260264:C:A	50	100	1	0.1011
12:84260292:T:G	50	100	0.96	0.08569
12:84260371:A:G	46	87	1	0.3787
12:84260390:G:A	45	91.1	0.97	0.1756
12:84260398:T:A	45	91.1	0.97	0.1745
12:84260608:G:T	50	100	1	0.3319
12:84260636:A:T	50	100	1	0.3811
12:84260681:G:A	50	100	1	0.3811
12:84260742:C:T	50	100	1	0.1941
12:84260795:T:C	50	98	1	0.1338
12:84260884:T:C	50	100	1	0.3811
12:84261057:T:A	50	100	1	0.3811
12:84261182:G:A	50	100	1	0.01434
12:84261368:A:G	50	100	1	0.01434
12:84261412:A:G	50	100	1	0.3811
12:84261447:T:G	50	100	1	0.3811
12:84261824:G:T	50	100	1	0.3811
12:84261844:T:G	50	100	1	0.3809
12:84261847:C:G	50	100	0.8	0.0187
12:84261946:T:C	50	100	1	0.01997
12:84262026:C:T	50	100	1	0.3811
12:84262206:G:A	50	100	1	0.01271
12:84262423:A:G	50	100	1	0.05374
12:84262493:G:T	50	100	1	0.02832
12:84262541:T:A	50	100	0.98	0.1812
12:84262673:G:A	50	100	1	0.3811
12:84262799:A:G	50	100	1	0.24
12:84262852:G:A	50	100	1	0.3811
12:84262937:A:T	50	100	1	0.3784
12:84263195:C:A	50	100	1	0.3811
12:84263350:C:T	50	100	1	0.3811
12:84263417:A:C	50	100	1	0.3811
12:84263770:G:T	50	100	1	0.2179
12:84263840:A:T	50	100	1	0.09858
12:84263941:A:C	50	100	1	0.3793
12:84264102:G:A	50	100	1	0.3811
12:84264151:C:A	50	100	1	0.01162
12:84264308:G:A	50	100	1	0.3811
12:84264350:T:A	50	100	1	0.3811
12:84264383:A:T	50	100	1	0.3811
12:84264406:G:A	50	100	1	0.1941
12:84264645:T:C	50	100	1	0.3811
12:84264752:T:C	50	100	1	0.3811
12:84264830:A:G	50	94	1	0.3785
12:84264855:C:G	50	100	1	0.38
12:84264896:A:C	50	100	1	0.01162
12:84265329:T:C	50	100	1	0.3811
12:84265477:A:G	50	100	1	0.01761
12:84265569:A:G	50	100	1	0.3811
12:84265749:G:T	50	100	1	0.38
12:84265976:G:A	50	100	1	0.3809
12:84266204:G:A	50	100	1	0.05374
12:84266209:A:T	50	100	1	0.3809
12:84266215:A:T	50	100	1	0.3809
12:84266272:G:A	50	100	1	0.3811
12:84266345:G:A	50	100	1	0.01434
12:84266353:C:T	50	100	1	0.3805
12:84266784:T:C	50	100	1	0.3809
12:84266887:T:C	50	100	1	0.3809
12:84266927:C:T	50	100	1	0.3809
12:84267080:C:A	50	100	1	0.3809
12:84267134:T:C	50	100	1	0.1338
12:84267315:C:T	50	100	1	0.3804
12:84267553:A:T	50	100	1	0.3805
12:84267614:T:A	50	100	1	0.3807
12:84267791:A:G	50	100	1	0.1088
12:84267800:C:A	50	98	1	0.0472
12:84268118:C:G	50	100	1	0.3809
12:84268163:T:C	50	100	1	0.3809
12:84268406:C:T	50	100	1	0.0541
12:84268427:C:T	50	100	1	0.3809
12:84268428:T:C	50	100	0.96	0.02088
12:84268572:G:T	50	100	1	0.01434
12:84268739:T:C	50	100	1	0.3796
12:84268848:A:G	50	100	1	0.3809
12:84268939:T:C	50	100	1	0.05174
12:84269104:T:C	50	100	1	0.3813
12:84269240:A:G	50	100	1	0.3809
12:84269333:T:C	50	100	1	0.3809
12:84269377:T:C	50	100	1	0.3809
12:84269519:C:A	49	100	1	0.08551
12:84269539:G:A	50	100	1	0.3809
12:84269800:T:C	50	100	1	0.3809
12:84269818:G:A	50	100	1	0.1866
12:84269856:A:T	50	100	1	0.3809
12:84269978:G:A	50	100	1	0.3809
12:84270532:G:T	50	100	1	0.1866
12:84270786:T:C	50	100	1	0.3813
12:84270903:A:G	50	100	1	0.3811
12:84270939:C:T	50	100	1	0.3809
12:84271103:A:G	50	100	1	0.0236
12:84271268:C:T	50	100	1	0.3809
12:84271283:T:C	50	100	1	0.4096
12:84271364:T:C	50	100	1	0.1008
12:84271495:A:G	50	100	1	0.3809
12:84271805:A:G	50	100	1	0.05392
12:84271993:A:T	50	100	1	0.01271
12:84272017:G:A	50	100	1	0.01434
12:84272103:C:G	50	100	1	0.3811
12:84272178:A:T	50	100	1	0.02614
12:84272411:C:T	50	100	1	0.01434
12:84272426:C:T	50	100	1	0.01271
12:84272648:T:C	50	100	1	0.09459
12:84272752:T:C	50	100	1	0.3809
12:84273150:G:A	50	100	1	0.1008
12:84273204:C:G	50	100	1	0.1943
12:84273254:A:T	50	100	1	0.01289
12:84273457:G:A	50	100	1	0.3807
12:84273510:C:T	50	100	1	0.3308
12:84273650:A:C	50	98	1	0.1088
12:84273987:C:T	50	100	1	0.3809
12:84273995:C:G	50	100	1	0.01434
12:84274015:A:T	50	100	1	0.3809
12:84274056:G:A	50	100	1	0.1863
12:84274148:C:T	50	100	0.95	0.01162
12:84274563:G:A	50	98	0.99	0.236
12:84274732:A:G	50	100	1	0.08569
12:84274830:C:A	50	100	1	0.3805
12:84274866:C:T	50	100	1	0.3299
12:84274873:C:T	50	100	0.98	0.04121
12:84274877:G:C	50	100	1	0.3805
12:84275052:G:T	49	98	1	0.1939
12:84275077:A:T	47	76.6	0.82	0.1055
12:84275349:G:A	50	100	1	0.3805
12:84275572:G:A	50	100	1	0.01434
12:84275860:A:C	50	100	1	0.3796
12:84276042:G:T	50	100	1	0.01761
12:84276189:G:A	50	100	1	0.02741
12:84276252:T:C	50	100	1	0.3796
12:84276348:C:A	50	100	1	0.1946
12:84276832:C:T	50	100	1	0.1431
12:84276833:A:G	50	100	1	0.01434
12:84276849:G:A	50	100	0.95	0.01162
12:84276902:G:A	50	100	1	0.3827
12:84276934:T:C	50	100	1	0.4105
12:84277155:G:A	50	100	0.99	0.3796
12:84277700:C:G	50	100	1	0.01162
12:84277864:G:A	50	100	1	0.3796
12:84277903:T:C	49	100	1	0.3796
12:84278027:T:A	50	100	1	0.3769
12:84278068:G:A	50	100	1	0.1944
12:84278290:C:G	50	100	1	0.3942
12:84278418:C:A	50	100	1	0.06645
12:84278505:C:T	50	100	1	0.3796
12:84278718:C:A	50	100	1	0.3796
12:84279017:T:A	50	100	1	0.08588
12:84279065:T:C	50	100	1	0.3794
12:84279153:T:C	50	100	1	0.09495
12:84279726:A:T	50	100	1	0.01071
12:84279907:C:A	50	100	1	0.1946
12:84280053:A:G	50	100	1	0.02342
12:84280579:G:T	50	100	1	0.09187
12:84280666:T:C	50	100	1	0.3796
12:84280867:T:C	50	100	1	0.1972
12:84280939:T:C	50	100	1	0.01344
12:84281051:G:T	50	100	1	0.01344
12:84281149:C:G	50	100	1	0.1432
12:84281191:A:G	50	100	1	0.04158
12:84281595:C:T	50	100	1	0.1088
12:84281670:C:A	50	100	1	0.05374
12:84281718:G:T	50	100	1	0.04702
12:84281854:C:T	50	100	1	0.08569
12:84282884:C:T	50	100	1	0.1952
12:84283008:C:T	50	100	1	0.4092
12:84283225:G:A	50	100	1	0.3805
12:84283384:G:A	50	100	1	0.02633
12:84283686:T:C	50	100	1	0.01434
12:84283986:T:C	50	100	1	0.3805
12:84284188:G:A	50	100	1	0.02614
12:84284217:G:A	50	100	1	0.3805
12:84284604:C:A	50	100	1	0.1968
12:84284773:C:T	50	100	1	0.3805
12:84285076:A:T	50	100	1	0.01071
12:84285260:A:T	50	100	1	0.1952
12:84285270:T:C	50	100	1	0.1948
12:84285321:A:T	50	100	1	0.1009
12:84285460:C:G	50	100	0.99	0.3805
12:84285461:A:G	50	98	1	0.2197
12:84285735:T:G	50	100	1	0.08588
12:84285764:C:T	50	100	1	0.01162
12:84286037:G:A	50	100	0.96	0.03014
12:84286247:A:G	50	100	1	0.3893
12:84286555:G:A	50	100	1	0.3893
12:84286909:A:G	50	100	1	0.05356
12:84287072:A:G	50	100	1	0.01434
12:84287436:G:A	50	100	0.99	0.08969
12:84287566:G:A	50	100	1	0.3893
12:84287746:G:A	50	100	1	0.3893
12:84287903:C:T	50	100	0.99	0.3858
12:84287909:T:C	49	98	0.96	0.1227
12:84287911:C:T	49	98	1	0.1146
12:84288493:A:C	50	100	1	0.39
12:84289058:A:G	50	100	1	0.388
12:84290069:T:G	50	100	1	0.4105
12:84290199:T:C	50	100	1	0.396
12:84290973:A:G	50	100	1	0.3978
12:84291142:A:G	50	100	1	0.1912
12:84291216:A:T	50	100	1	0.3978
12:84291265:T:A	50	100	1	0.1885
12:84291349:G:T	50	100	1	0.05392
12:84291675:C:T	50	100	1	0.4043
12:84291742:A:T	50	100	1	0.3976
12:84291815:A:G	50	100	1	0.3976
12:84291940:T:G	50	100	1	0.1914
12:84292353:C:A	50	100	1	0.01271
12:84293302:G:C	50	100	1	0.05356
12:84293334:G:A	50	100	1	0.01289
12:84293565:G:A	50	100	1	0.3958
12:84293580:T:C	50	100	1	0.3976
12:84294006:G:C	50	100	1	0.02796
12:84294237:A:G	50	100	1	0.1885
12:84294438:G:A	50	100	1	0.02052
12:84294856:G:A	50	100	1	0.05356
12:84295073:G:A	50	100	1	0.1402
12:84295644:T:C	50	100	1	0.3956
12:84296087:C:T	50	100	0.99	0.3972
12:84296185:T:C	50	100	1	0.3972
12:84296415:C:T	50	100	1	0.3972
12:84296418:C:T	50	100	1	0.4049
12:84296422:G:A	50	100	1	0.3972
12:84296491:T:A	50	100	1	0.3972
12:84296503:A:G	50	100	1	0.3972
12:84297485:T:C	50	100	1	0.3972
12:84297564:G:A	50	100	1	0.3972
12:84297702:C:T	49	98	1	0.3971
12:84297705:C:T	49	98	1	0.4027
12:84297785:G:A	49	100	1	0.01344
12:84297926:C:A	50	100	1	0.01271
12:84298150:C:T	46	93.5	0.99	0.3942
12:84298170:A:T	46	93.5	1	0.3932
12:84298410:G:A	50	100	1	0.3991
12:84298685:T:C	50	100	1	0.3987
12:84298881:G:A	50	100	1	0.02142
12:84298903:C:T	50	100	1	0.1855
12:84298917:A:G	50	98	1	0.4099
12:84299071:G:A	50	100	1	0.14
12:84299392:T:C	50	100	1	0.01071
12:84299408:A:T	50	100	1	0.4105
12:84299708:T:C	50	100	1	0.05356
12:84299812:C:T	50	100	1	0.4099
12:84300003:A:G	50	100	1	0.02015
12:84300306:C:T	50	100	1	0.4098
12:84300389:T:C	50	100	1	0.4043
12:84300411:G:A	50	100	1	0.4098
12:84300586:G:A	50	100	1	0.05392
12:84300620:G:C	50	100	1	0.4098
12:84300673:T:C	50	100	1	0.4096
12:84300912:C:T	50	100	1	0.4096
12:84300930:T:A	50	100	1	0.1926
12:84300951:G:A	50	100	1	0.05846
12:84300992:G:T	50	100	1	0.4034
12:84301006:A:C	50	100	1	0.4096
12:84301525:G:T	50	100	1	0.02015
12:84301552:T:G	50	100	1	0.02142
12:84301873:A:C	50	100	1	0.331
12:84302152:A:G	50	100	1	0.4034
12:84302172:G:T	50	100	1	0.3969
12:84302826:C:A	50	100	1	0.02651
12:84302853:T:C	50	100	0.98	0.0492
12:84303354:A:C	50	100	1	0.331
12:84303395:T:G	50	100	1	0.108
12:84303466:A:T	50	100	1	0.4096
12:84303507:T:C	50	100	1	0.4096
12:84303587:A:G	50	100	1	0.05283
12:84303843:G:T	50	100	1	0.4092
12:84304107:T:A	50	98	0.99	0.1345
12:84304108:A:T	50	96	0.99	0.4446
12:84304109:A:T	50	98	1	0.07153
12:84304380:G:C	50	100	1	0.4032
12:84304455:A:G	50	98	1	0.2382
12:84304586:C:T	50	100	1	0.05301
12:84304709:G:A	50	100	1	0.1403
12:84304864:C:G	50	98	1	0.4094
12:84304872:T:C	50	98	1	0.2398
12:84304886:G:A	50	98	1	0.4094
12:84305044:C:T	50	100	1	0.01107
12:84305047:T:C	50	100	1	0.1908
12:84305308:G:C	50	100	1	0.01561
12:84305596:C:T	50	100	1	0.4118
12:84305867:C:T	50	100	0.97	0.09967
12:84306492:T:G	50	100	1	0.4056
12:84307166:G:A	50	100	1	0.3224
12:84307249:G:A	50	100	1	0.191
12:84307261:G:A	50	100	1	0.4118
12:84307307:T:G	50	100	1	0.01089
12:84307724:C:T	50	100	0.98	0.03123
12:84309123:C:T	50	100	1	0.2179
12:84309176:T:G	50	100	1	0.4118
12:84309296:A:G	50	100	1	0.4118
12:84309315:C:T	50	100	1	0.01289
12:84309373:T:C	50	100	1	0.0541
12:84309470:T:C	50	100	1	0.01471
12:84309519:A:T	50	100	1	0.02687
12:84309572:G:A	50	100	1	0.1846
12:84309590:T:A	50	100	1	0.1866
12:84309697:G:A	50	100	1	0.01561
12:84309774:T:A	50	100	1	0.01561
12:84309957:T:C	50	100	0.98	0.1082
12:84310435:C:T	50	100	1	0.1846
12:84310698:A:T	50	100	1	0.08279
12:84310824:G:T	46	97.8	1	0.1082
12:84310958:G:A	44	100	1	0.01561
12:84311528:A:G	50	100	1	0.4116
12:84311663:A:G	50	100	0.99	0.4116
12:84312009:A:G	50	100	1	0.4114
12:84312094:T:C	50	100	1	0.4116
12:84312160:A:G	50	100	1	0.02651
12:84312512:A:C	50	100	1	0.01216
12:84312697:A:G	50	100	1	0.1267
12:84312852:G:A	50	100	1	0.1002
12:84312881:T:C	50	100	1	0.01017
12:84313219:T:C	49	87.8	0.95	0.4049
12:84313221:T:C	49	89.8	0.84	0.03468
12:84313262:T:A	50	100	1	0.1872
12:84314227:A:C	50	100	1	0.4058
12:84314262:A:C	50	100	1	0.4119
12:84314366:T:A	50	100	1	0.4119
12:84314644:A:G	43	95.3	0.87	0.01688
12:84314943:G:A	50	100	0.98	0.4613
12:84314965:A:C	50	100	1	0.03577
12:84315045:T:C	50	100	1	0.01271
12:84315055:C:T	50	100	1	0.08588
12:84315091:T:A	50	100	1	0.4985
12:84315300:C:A	50	100	0.98	0.1275
12:84315437:A:G	50	100	1	0.4946
12:84315460:G:A	50	100	1	0.4136
12:84315820:T:C	50	100	1	0.01216
12:84316087:C:T	50	100	0.99	0.06663
12:84316263:A:T	50	100	1	0.132
12:84316345:T:C	50	100	1	0.1235
12:84317253:A:G	50	100	1	0.1028
12:84317307:G:A	50	100	1	0.3546
12:84317381:C:T	50	100	0.99	0.01943
12:84317417:A:C	50	100	1	0.3775
12:84317418:T:A	50	100	1	0.3793
12:84317594:C:A	50	100	1	0.4087
12:84317761:C:G	50	100	1	0.195
12:84318132:G:A	50	100	1	0.3925
12:84318136:A:G	50	100	1	0.2747
12:84318799:C:T	50	98	1	0.4081
12:84318904:C:A	50	100	1	0.1924
12:84318952:T:A	50	100	1	0.4085
12:84318965:A:G	50	100	1	0.0118
12:84319017:G:A	50	100	1	0.04049
12:84319496:G:T	50	100	1	0.4089
12:84319782:G:A	50	100	0.76	0.02197
12:84319904:A:T	50	100	1	0.01616
12:84320575:A:T	50	100	1	0.1863
12:84320813:A:G	49	100	0.99	0.1031
12:84320890:T:C	50	98	1	0.4085
12:84321001:C:T	50	100	1	0.3927
12:84321160:C:A	50	100	1	0.4085
12:84321206:C:T	50	100	1	0.08224
12:84321243:A:C	50	100	1	0.4087
12:84321602:T:C	50	100	1	0.02324
12:84321838:T:C	50	100	1	0.2115
12:84321947:A:T	50	100	0.94	0.01126
12:84322059:A:G	50	100	1	0.2745
12:84322086:A:G	50	100	1	0.1926
12:84322169:T:C	50	100	1	0.08206
12:84322243:G:A	50	100	1	0.4085
12:84322985:G:C	50	100	1	0.4147
12:84323168:C:T	50	100	1	0.4208
12:84323169:A:G	50	100	1	0.4207
12:84323189:G:A	50	100	1	0.4207
12:84323920:A:T	50	100	1	0.4207
12:84324323:A:G	50	100	1	0.4203
12:84324615:A:C	50	100	1	0.3985
12:84324641:G:A	50	100	1	0.1405
12:84324768:T:C	50	100	1	0.01325
12:84324955:A:G	50	100	1	0.4207
12:84325518:G:A	50	100	1	0.4203
12:84326151:C:T	50	100	1	0.08224
12:84326280:C:T	50	100	1	0.4203
12:84326687:T:C	50	100	1	0.1928
12:84326790:G:A	50	100	1	0.05374
12:84326924:G:A	50	100	0.96	0.03159
12:84327134:G:A	50	100	1	0.03322
12:84327328:T:A	50	98	1	0.3878
12:84327682:A:T	50	100	1	0.1868
12:84327735:C:T	50	100	1	0.4203
12:84327813:A:C	49	91.8	1	0.187
12:84327817:A:T	47	100	1	0.1885
12:84327840:C:T	49	87.8	1	0.4208
12:84327848:C:T	47	95.7	0.99	0.1723
12:84327872:C:T	49	100	0.99	0.01997
12:84327898:C:G	50	100	1	0.0236
12:84329017:A:G	50	100	1	0.05901
12:84329266:A:T	50	100	1	0.08261
12:84329277:T:C	50	100	1	0.4203
12:84329319:C:A	50	100	1	0.4203
12:84329501:G:T	50	100	1	0.3985
12:84329508:A:G	50	100	1	0.1852
12:84329641:G:T	50	100	1	0.4276
12:84330558:A:T	50	100	1	0.3942
12:84330559:G:A	50	100	1	0.0216
12:84330661:C:T	50	100	1	0.1924
12:84330775:C:T	50	100	1	0.01198
12:84331502:C:T	50	100	1	0.3943
12:84332163:G:T	50	100	1	0.3942
12:84332669:A:T	50	100	1	0.394
12:84332771:G:A	50	100	1	0.394
12:84333061:T:C	50	100	1	0.02451
12:84333345:C:T	50	100	1	0.02723
12:84333539:A:G	50	100	1	0.3889
12:84333672:T:C	50	100	1	0.394
12:84334265:A:C	50	100	1	0.02179
12:84334381:C:T	50	100	1	0.02197
12:84334420:A:G	50	100	1	0.394
12:84334622:C:T	50	100	1	0.1554
12:84334636:A:C	50	100	1	0.394
12:84334894:T:C	50	100	0.99	0.1026
12:84334909:T:G	50	100	1	0.394
12:84335099:C:T	50	100	1	0.02179
12:84335110:T:C	50	100	1	0.05465
12:84335404:G:C	50	100	1	0.1926
12:84335524:T:C	50	100	1	0.3893
12:84335611:G:A	50	98	1	0.07317
12:84335889:T:C	50	100	1	0.1926
12:84336164:T:A	50	100	1	0.3925
12:84336268:T:C	50	100	1	0.02197
12:84336334:C:T	50	100	0.99	0.3942
12:84336460:T:G	50	100	1	0.394
12:84336586:A:G	50	100	1	0.08243
12:84336803:A:G	50	100	0.99	0.394
12:84337022:C:A	50	100	1	0.3139
12:84337143:A:C	50	100	1	0.394
12:84337624:C:G	50	100	1	0.1923
12:84337652:A:G	50	100	1	0.0276
12:84337830:A:G	50	100	1	0.1089
12:84337911:G:A	50	100	0.97	0.03903
12:84338410:A:G	50	100	1	0.08243
12:84338542:C:T	50	100	1	0.02633
12:84338970:G:A	50	100	1	0.3139
12:84338975:G:A	50	100	1	0.0659
12:84339226:C:T	50	100	1	0.0886
12:84339397:A:T	50	98	1	0.02651
12:84339622:G:A	50	100	0.98	0.1028
12:84339638:A:G	50	100	1	0.1496
12:84340647:A:G	50	100	1	0.05901
12:84340918:A:T	50	100	1	0.0512
12:84341215:C:T	49	100	1	0.01743
12:84341305:A:G	50	100	1	0.02179
12:84341555:T:A	50	98	1	0.3869
12:84341847:T:C	50	100	1	0.01053
12:84341995:T:C	50	100	1	0.02633
12:84342314:A:C	49	98	1	0.3157
12:84342620:C:T	50	100	1	0.02179
12:84342701:A:T	50	100	1	0.02633
12:84343141:C:T	50	100	1	0.02179
12:84343485:C:T	50	100	1	0.1492
12:84343560:G:T	50	100	1	0.03304
12:84344314:G:A	50	100	1	0.02179
12:84344537:T:A	50	100	1	0.1029
12:84344922:A:G	50	100	1	0.02633
12:84345338:G:A	50	100	1	0.1276
12:84345402:A:T	50	100	1	0.1554
12:84345640:C:T	50	100	1	0.1854
12:84345646:A:T	50	100	1	0.01325
12:84345822:C:T	50	100	1	0.02633
12:84346100:C:G	50	100	0.95	0.06609
12:84346273:G:A	50	100	1	0.1854
12:84347004:T:A	50	100	1	0.06699
12:84347104:G:T	50	100	1	0.02197
12:84347806:G:T	50	100	1	0.3893
12:84348001:T:A	50	100	1	0.08243
12:84348016:C:T	50	100	1	0.1276
12:84348312:G:A	50	100	0.93	0.02633
12:84348671:C:T	50	100	1	0.02324
12:84348719:G:A	50	100	0.75	0.01289
12:84348784:A:G	50	100	1	0.1492
12:84348790:A:G	50	100	1	0.02633
12:84348950:C:T	50	100	1	0.1888
12:84349647:C:A	50	100	1	0.05374
12:84349729:C:T	50	100	1	0.01325
12:84349817:G:T	50	98	0.99	0.3992
12:84350203:G:A	50	100	1	0.08243
12:84350243:A:G	50	100	1	0.1492
12:84350365:C:T	50	100	1	0.03232
12:84350380:T:A	50	100	1	0.02633
12:84350659:C:T	50	100	1	0.02033
12:84350802:A:G	50	100	0.99	0.02633
12:84350823:G:A	50	100	1	0.02633
12:84350864:G:A	50	100	1	0.07317
12:84351347:C:T	50	100	1	0.02633
12:84352080:C:T	50	100	1	0.02633
12:84352162:C:T	50	100	1	0.3894
12:84352180:C:A	50	100	1	0.0886
12:84352587:G:A	43	83.7	1	0.3744
12:84352729:C:G	50	100	1	0.08878
12:84352730:G:A	50	100	1	0.02179
12:84352823:C:A	50	100	1	0.01271
12:84352864:A:G	50	100	1	0.1558
12:84353172:G:A	50	100	1	0.01416
12:84353179:C:T	50	100	1	0.02179
12:84353497:T:G	50	100	1	0.02633
12:84353886:G:A	50	100	1	0.02633
12:84353941:C:T	50	100	1	0.05374
12:84354035:T:C	50	100	1	0.1886
12:84354174:G:T	50	100	1	0.1888
12:84354437:C:A	50	100	1	0.1276
12:84354563:C:T	50	100	1	0.02633
12:84354921:T:G	50	100	1	0.1923
12:84355214:T:C	50	100	1	0.05901
12:84355328:G:A	50	100	1	0.1028
12:84355476:G:A	49	100	0.98	0.06718
12:84355933:G:A	50	100	1	0.1894
12:84356449:C:A	50	100	1	0.03268
12:84356466:A:G	50	100	1	0.3744
12:84356806:A:G	50	100	1	0.01271
12:84357140:A:T	50	100	0.99	0.1026
12:84357283:A:T	50	100	1	0.01053
12:84357651:A:G	50	100	1	0.3488
12:84357900:T:G	50	100	1	0.05792
12:84358394:T:G	50	100	1	0.4366
12:84359110:A:C	50	100	0.99	0.4599
12:84359216:G:C	50	100	0.99	0.4468
12:84359383:A:G	50	100	1	0.4599
12:84359936:C:T	50	100	0.97	0.06699
12:84360609:A:T	50	100	1	0.01325
12:84360905:C:T	50	100	0.98	0.01834
12:84361272:C:G	50	100	0.99	0.4604
12:84361304:G:A	50	100	1	0.04884
12:84361639:G:C	50	100	1	0.02088
12:84361661:C:G	50	100	1	0.01344
12:84362544:G:A	50	100	1	0.447
12:84362777:G:T	50	100	1	0.02088
12:84363054:T:A	50	100	1	0.01344
12:84363057:C:T	50	100	1	0.01616
12:84363095:G:A	50	100	1	0.02124
12:84363254:C:T	50	100	1	0.4604
12:84363268:C:G	50	100	1	0.4604
12:84363730:C:T	50	100	1	0.4604
12:84363780:A:T	50	100	1	0.01906
12:84363826:A:G	50	100	1	0.4599
12:84364589:C:T	50	100	1	0.2166
12:84364641:C:T	50	100	1	0.01906
12:84364817:A:G	50	100	1	0.4633
12:84364842:G:A	50	100	1	0.4495
12:84364927:G:A	50	100	1	0.01362
12:84365202:T:C	50	100	1	0.463
12:84365387:C:T	50	100	1	0.05792
12:84365388:G:T	50	100	1	0.01144
12:84365692:T:C	50	100	1	0.4633
12:84365860:C:T	50	100	1	0.01979
12:84365920:G:T	50	100	1	0.04847
12:84366050:G:A	50	100	1	0.4539
12:84366146:T:C	50	100	1	0.08224
12:84366317:G:A	50	100	1	0.05755
12:84366440:T:A	50	100	1	0.4072
12:84366524:T:C	50	100	1	0.102
12:84366658:T:A	50	100	1	0.01906
12:84366800:T:C	50	100	1	0.4791
12:84366825:A:G	50	100	1	0.04158
12:84366964:C:T	50	100	1	0.01471
12:84366988:G:T	50	100	1	0.02124
12:84367253:C:T	50	100	0.96	0.01779
12:84367264:C:T	50	100	1	0.4791
12:84367394:G:A	50	100	1	0.05755
12:84367642:A:T	50	100	1	0.4791
12:84367838:G:T	50	100	0.99	0.0345
12:84367841:T:C	50	100	0.91	0.01561
12:84367964:A:C	50	100	1	0.4791
12:84368205:G:T	50	100	0.99	0.4793
12:84368415:C:T	50	100	1	0.4791
12:84368618:A:G	50	100	1	0.2584
12:84368805:A:G	50	100	1	0.06336
12:84369009:C:T	50	100	1	0.1019
12:84369116:A:G	50	100	1	0.4795
12:84369229:G:A	50	100	1	0.4793
12:84369291:T:C	50	100	1	0.05755
12:84369627:G:A	50	100	1	0.04176
12:84369708:T:C	50	100	1	0.01906
12:84369773:G:T	50	100	1	0.4822
12:84369972:A:G	50	100	1	0.4822
12:84370421:G:A	50	100	1	0.4822
12:84371338:C:T	50	100	1	0.2017
12:84371354:T:A	50	100	1	0.07117
12:84371553:G:A	50	100	1	0.04884
12:84371685:G:A	50	100	0.99	0.01997
12:84371824:G:A	50	100	1	0.1412
12:84371928:C:T	50	100	0.99	0.2046
12:84372043:C:G	50	100	1	0.4809
12:84372496:C:G	50	100	1	0.484
12:84372871:G:A	50	100	1	0.07099
12:84372942:A:G	50	100	1	0.063
12:84372997:G:C	50	100	1	0.217
12:84373391:C:T	50	100	1	0.05174
12:84373498:G:A	50	100	1	0.01906
12:84374015:C:T	50	100	1	0.2171
12:84374221:T:G	50	100	0.75	0.01235
12:84374477:G:A	50	100	1	0.07153
12:84374759:C:T	50	98	0.99	0.4824
12:84375024:T:C	50	100	1	0.4824
12:84375412:T:A	50	100	1	0.01906
12:84375576:G:A	50	100	1	0.4099
12:84376298:A:C	50	100	1	0.03558
12:84376427:C:G	50	100	1	0.01906
12:84377348:G:T	50	98	0.99	0.2168
12:84377535:A:G	50	100	1	0.04158
12:84377584:C:T	50	98	0.96	0.02052
12:84377672:C:T	50	100	0.98	0.01325
12:84377853:A:G	50	100	1	0.4817
12:84377875:C:T	50	100	1	0.01997
12:84377879:T:C	50	100	1	0.01344
12:84378123:T:A	50	100	0.99	0.2046
12:84378212:G:A	50	100	1	0.063
12:84378282:A:G	50	100	1	0.04847
12:84378328:G:A	50	100	0.98	0.08261
12:84378460:A:G	50	100	1	0.4811
12:84378741:A:G	50	100	1	0.05447
12:84379208:A:G	50	100	1	0.482
12:84379376:C:A	50	100	1	0.4424
12:84379903:G:C	50	100	1	0.4424
12:84379906:C:A	50	100	1	0.4866
12:84380246:G:C	50	100	1	0.02433
12:84380876:T:C	50	100	1	0.128
12:84380890:C:G	50	100	1	0.4878
12:84381182:T:C	50	100	0.97	0.03595
12:84381816:A:G	50	100	1	0.1992
12:84381942:C:A	50	100	1	0.05519
12:84381965:T:C	50	100	1	0.4423
12:84382483:T:A	50	100	0.97	0.0541
12:84382511:C:A	50	100	1	0.08261
12:84382665:T:C	50	100	1	0.02433
12:84382967:A:T	50	100	1	0.07099
12:84383440:T:C	50	100	1	0.08297
12:84384672:C:G	50	100	1	0.4828
12:84384717:C:T	50	100	1	0.1854
12:84384888:G:A	50	100	1	0.4842
12:84385020:T:C	50	100	1	0.4867
12:84385270:G:A	50	100	1	0.07099
12:84385488:A:G	50	100	1	0.02869
12:84385552:A:C	50	100	1	0.02015
12:84385560:G:A	50	100	1	0.02015
12:84385620:G:A	50	100	1	0.02015
12:84385633:T:G	50	100	1	0.1017
12:84386092:G:T	50	100	1	0.04049
12:84386211:A:G	50	100	1	0.01471
12:84386298:A:G	50	100	1	0.4109
12:84386611:G:C	50	100	0.99	0.01253
12:84386645:C:T	50	100	1	0.05592
12:84386813:G:T	50	100	1	0.4886
12:84387136:G:C	50	100	1	0.01289
12:84387209:T:C	50	100	1	0.06935
12:84387237:A:G	50	96	1	0.4891
12:84387401:G:A	50	100	1	0.01997
12:84387699:T:C	50	100	0.99	0.02015
12:84388399:G:C	50	100	1	0.4884
12:84388513:T:C	50	100	0.99	0.02052
12:84388689:T:C	50	100	1	0.01289
12:84388803:G:A	50	100	1	0.4887
12:84389039:G:T	50	100	1	0.08243
12:84389081:T:C	50	100	0.99	0.06481
12:84389277:G:A	50	100	1	0.4889
12:84389365:A:T	50	100	1	0.4889
12:84389451:G:A	50	100	1	0.102
12:84389624:C:A	50	100	1	0.102
12:84389662:T:C	50	100	1	0.4891
12:84389751:C:G	50	100	1	0.4415
12:84389770:G:T	50	100	1	0.4112
12:84389880:G:C	50	100	0.97	0.0541
12:84390063:T:C	50	100	1	0.4891
12:84390238:T:C	50	100	1	0.2059
12:84390328:C:T	50	100	1	0.0561
12:84390398:A:G	50	100	1	0.05592
12:84390434:C:G	50	100	1	0.4889
12:84390542:A:G	50	100	1	0.01253
12:84390548:A:G	50	100	1	0.2556
12:84391272:A:G	50	100	1	0.1019
12:84391576:G:A	50	100	0.97	0.0541
12:84392168:G:C	50	100	1	0.4891
12:84392280:C:A	50	100	1	0.2055
12:84392701:G:A	50	100	1	0.08206
12:84392775:T:C	50	100	0.97	0.05374
12:84392835:C:T	50	100	0.97	0.0541
12:84393073:G:A	50	100	1	0.0158
12:84393313:A:G	50	100	1	0.4891
12:84393393:G:A	50	100	0.97	0.0541
12:84393453:G:A	50	100	1	0.05664
12:84393482:G:A	50	100	0.95	0.0541
12:84393702:G:A	50	100	1	0.4891
12:84393776:G:A	50	100	1	0.1019
12:84393827:T:G	50	100	1	0.4891
12:84393906:G:A	50	100	0.93	0.0118
12:84393955:C:A	50	96	1	0.1009
12:84393958:C:G	49	95.9	0.97	0.1162
12:84394179:G:A	50	98	1	0.4417
12:84394233:T:C	50	100	1	0.128
12:84394772:A:T	50	100	1	0.4889
12:84394817:T:C	50	100	1	0.4417
12:84394857:C:T	50	100	0.97	0.0541
12:84394998:T:C	50	100	1	0.4112
12:84395129:G:A	50	100	1	0.01979
12:84395150:A:G	50	100	1	0.2057
12:84395263:C:T	50	100	0.98	0.065
12:84395450:A:G	50	100	1	0.02288
12:84395464:C:A	50	100	1	0.01089
12:84395487:C:T	50	100	1	0.4889
12:84395755:G:C	50	100	1	0.05592
12:84395859:G:A	50	100	1	0.4112
12:84396013:A:T	50	100	1	0.4417
12:84396728:T:C	50	100	1	0.1164
12:84397001:G:C	50	100	0.97	0.0541
12:84397296:A:G	50	100	1	0.488
12:84397303:A:G	50	100	1	0.4891
12:84397679:C:T	50	100	1	0.4889
12:84397854:C:A	50	100	1	0.08261
12:84398040:G:A	50	100	1	0.08261
12:84398242:T:C	50	100	0.97	0.0541
12:84398265:A:C	50	100	1	0.4889
12:84398318:G:T	50	100	1	0.4895
12:84398325:G:T	50	100	0.93	0.0118
12:84398703:T:A	50	100	1	0.08261
12:84398933:G:A	50	100	1	0.06445
12:84398976:T:G	50	100	1	0.4887
12:84399138:T:C	50	100	1	0.2055
12:84399262:C:A	50	100	1	0.2146
12:84399301:C:T	50	100	1	0.4886
12:84399610:A:G	50	100	1	0.4889
12:84399868:C:A	50	100	1	0.4847
12:84400190:G:C	50	100	1	0.4886
12:84400193:G:C	50	100	0.98	0.4109
12:84400238:A:T	50	100	1	0.4886
12:84400508:G:A	50	100	1	0.02469
12:84401195:C:T	50	98	0.99	0.06518
12:84401277:A:G	50	100	1	0.09985
12:84401583:T:C	50	100	1	0.05084
12:84401793:A:G	50	100	1	0.06954
12:84402057:C:T	50	100	1	0.4886
12:84402188:C:T	50	100	0.93	0.0118
12:84402225:A:G	50	100	1	0.4886
12:84402727:T:C	50	100	1	0.4419
12:84402743:G:A	50	100	0.97	0.0541
12:84402961:C:T	50	100	1	0.01961
12:84402967:A:C	50	100	1	0.4886
12:84403076:T:G	50	100	1	0.01997
12:84403098:G:A	50	100	0.91	0.01489
12:84403289:T:C	50	100	0.99	0.4886
12:84403801:T:C	50	100	1	0.04067
12:84404111:C:A	50	100	1	0.4884
12:84404289:C:T	50	100	1	0.03558
12:84404298:G:A	50	100	1	0.05592
12:84404378:T:C	50	100	1	0.06954
12:84404387:G:A	50	100	1	0.06954
12:84404529:T:A	50	100	1	0.01561
12:84404930:G:T	50	100	1	0.01271
12:84404936:G:A	50	100	1	0.4886
12:84404969:A:T	50	100	0.99	0.03486
12:84405278:G:C	50	100	1	0.122
12:84405617:C:T	50	100	1	0.4887
12:84405919:A:G	50	100	1	0.4849
12:84405999:A:T	50	100	1	0.01561
12:84406085:T:C	50	100	1	0.01271
12:84406171:T:A	50	100	0.91	0.01489
12:84406301:G:C	50	100	1	0.01271
12:84406422:C:T	50	100	1	0.04067
12:84406545:C:T	50	100	1	0.06954
12:84406758:T:A	50	100	1	0.1019
12:84407058:T:G	50	100	1	0.06264
12:84407073:G:C	50	100	1	0.06264
12:84407966:T:G	50	100	1	0.02124
12:84408020:T:C	50	100	1	0.05991
12:84408083:T:A	50	100	1	0.4887
12:84408390:C:A	50	100	1	0.03595
12:84408518:C:G	50	100	1	0.4887
12:84408708:C:A	50	100	1	0.01271
12:84409211:T:A	50	100	1	0.4904
12:84410113:A:G	50	100	0.99	0.4886
12:84410547:G:A	50	100	1	0.4884
12:84410568:C:T	50	100	1	0.04067
12:84410700:C:T	50	100	1	0.0512
12:84410808:T:G	50	100	1	0.0699
12:84411167:G:T	50	100	1	0.05392
12:84411209:G:A	50	100	1	0.0541
12:84411665:G:A	50	100	1	0.4417
12:84411671:C:T	50	100	1	0.4884
12:84411734:C:T	50	100	1	0.05646
12:84411801:G:C	50	100	1	0.4884
12:84411937:T:G	50	100	1	0.488
12:84412519:A:G	50	100	1	0.4063
12:84412799:G:A	50	100	1	0.4417
12:84412901:A:T	50	100	0.99	0.406
12:84412993:C:A	50	100	1	0.1026
12:84413479:A:G	50	100	0.99	0.05646
12:84413674:T:C	50	100	1	0.0699
12:84414768:A:G	50	100	1	0.01997
12:84414948:C:T	50	100	1	0.07081
12:84415164:C:A	50	100	1	0.01743
12:84415336:C:T	50	100	1	0.1278
12:84415933:A:C	50	100	1	0.4417
12:84415963:C:G	50	100	1	0.0699
12:84415985:C:T	50	100	1	0.0699
12:84416229:A:T	50	100	1	0.4107
12:84416252:C:G	50	100	1	0.05646
12:84416737:C:T	50	100	1	0.06463
12:84416849:A:T	50	100	1	0.1852
12:84416931:C:G	50	100	1	0.07771
12:84417152:G:A	50	100	1	0.4207
12:84417399:C:A	50	100	1	0.4759
12:84417438:A:C	50	100	1	0.4219
12:84417749:A:T	50	100	1	0.0699
12:84417752:A:G	50	100	1	0.0699
12:84417878:T:C	50	100	1	0.06191
12:84418007:C:T	50	100	0.93	0.061
12:84418009:C:G	50	100	1	0.4644
12:84418109:T:C	50	100	1	0.4782
12:84418590:T:C	50	100	1	0.06191
12:84418930:G:T	50	100	1	0.01961
12:84418963:G:A	50	100	1	0.01979
12:84419304:G:T	50	100	1	0.01979
12:84419317:C:T	50	100	1	0.01961
12:84419668:G:A	50	100	1	0.4405
12:84419743:C:G	50	98	1	0.4406
12:84419907:A:C	50	98	1	0.1852
12:84420021:A:G	50	100	1	0.05392
12:84420291:G:A	50	100	1	0.05392
12:84420435:G:A	50	100	1	0.06191
12:84420548:T:A	50	100	1	0.4158
12:84420618:A:C	50	100	1	0.05392
12:84421256:A:G	50	100	1	0.2095
12:84421351:A:G	50	100	1	0.1358
12:84421484:G:A	50	100	1	0.03758
12:84421731:A:T	50	100	1	0.0541
12:84421763:T:C	50	100	1	0.4408
12:84421850:T:C	50	100	1	0.4488
12:84421912:G:A	50	100	1	0.05392
12:84421918:G:T	50	100	1	0.449
12:84422213:G:C	50	100	1	0.01979
12:84422214:G:A	50	100	1	0.01979
12:84422285:G:C	50	100	1	0.05392
12:84422758:C:T	50	100	1	0.4408
12:84422812:A:G	50	100	1	0.01979
12:84422842:C:A	50	100	1	0.05392
12:84422887:C:A	50	100	1	0.06191
12:84422924:T:G	50	100	1	0.0354
12:84423034:C:T	50	100	1	0.4147
12:84423735:C:G	50	100	1	0.2013
12:84423832:C:A	50	100	1	0.01979
12:84423872:A:G	50	100	1	0.01979
12:84424085:A:G	50	100	1	0.2012
12:84424297:A:G	50	100	1	0.05392
12:84425123:G:A	50	100	1	0.0512
12:84425456:A:G	50	100	1	0.05392
12:84425739:G:A	50	100	1	0.06191
12:84425981:C:T	50	100	1	0.4488
12:84426073:C:T	50	100	1	0.4158
12:84426117:C:T	50	100	1	0.4488
12:84426298:A:G	50	100	1	0.01707
12:84426346:T:A	50	100	1	0.4408
12:84426376:G:A	50	100	0.99	0.4488
12:84427159:A:G	50	100	1	0.4408
12:84427479:G:A	50	100	1	0.05392
12:84427501:C:T	50	100	1	0.03758
12:84427771:C:T	50	100	1	0.2064
12:84427784:A:G	50	100	1	0.05392
12:84427801:A:C	50	100	1	0.4149
12:84428192:G:A	50	100	1	0.1854
12:84428692:C:A	50	100	1	0.06191
12:84428948:A:G	50	100	1	0.102
12:84429478:A:C	50	100	1	0.05646
12:84429501:A:G	50	100	1	0.05428
12:84429967:A:C	50	100	1	0.1267
12:84430194:A:G	50	98	1	0.0354
12:84430288:A:G	50	100	1	0.4156
12:84430396:T:A	50	100	1	0.0216
12:84431082:C:T	50	100	1	0.01017
12:84431083:G:A	50	100	1	0.05392
12:84431127:C:A	50	100	1	0.06391
12:84431135:G:A	50	100	0.97	0.05646
12:84431234:T:A	50	100	1	0.05374
12:84431282:G:T	50	100	1	0.01997
12:84431620:T:A	50	100	1	0.06391
12:84431872:A:G	50	100	1	0.05392
12:84432025:C:T	50	100	1	0.03758
12:84432072:A:G	50	100	0.98	0.01071
12:84432246:T:C	50	100	1	0.03595
12:84432287:T:C	50	100	1	0.01725
12:84432308:T:C	50	100	0.91	0.02015
12:84432444:A:G	50	100	1	0.01489
12:84432453:C:T	50	100	1	0.02015
12:84432666:A:G	50	100	1	0.05646
12:84433039:A:G	50	100	1	0.01725
12:84433099:C:A	50	100	1	0.4466
12:84433955:C:A	50	100	1	0.02052
12:84434168:G:T	50	100	1	0.08243
12:84434716:G:A	50	100	0.97	0.03141
12:84435071:G:A	50	100	1	0.06391
12:84435214:A:C	50	100	1	0.4466
12:84435363:T:C	50	100	1	0.4161
12:84436076:T:C	50	100	0.99	0.03395
12:84436378:G:A	49	100	1	0.217
12:84436388:G:T	50	100	1	0.02015
12:84436671:T:C	50	100	1	0.1222
12:84436774:C:T	50	100	1	0.01235
12:84437400:G:A	50	100	1	0.4149
12:84437531:A:G	50	100	1	0.06391
12:84437633:G:T	50	100	1	0.1024
12:84438081:T:G	50	100	1	0.05428
12:84438127:A:G	50	100	1	0.02015
12:84438155:T:A	50	98	1	0.4889
12:84438156:T:A	50	100	1	0.02106
12:84438446:T:C	49	100	1	0.08224
12:84438508:C:T	50	98	0.72	0.02741
12:84438532:A:C	50	100	1	0.08224
12:84438809:G:A	50	100	1	0.0512
12:84439118:C:T	50	100	1	0.03794
12:84439449:T:C	50	100	0.96	0.0748
12:84440345:C:T	50	100	1	0.2044
12:84440456:C:T	50	100	1	0.4143
12:84441249:A:G	50	100	1	0.05392
12:84441327:G:A	50	100	1	0.06245
12:84441385:A:G	50	100	1	0.01707
12:84441933:A:C	50	100	1	0.4143
12:84441958:T:C	50	100	1	0.05392
12:84442079:T:C	50	100	1	0.1198
12:84443455:C:T	50	100	1	0.4145
12:84443635:G:A	50	100	1	0.4152
12:84443685:G:T	50	100	1	0.4145
12:84444194:G:T	50	100	1	0.4405
12:84444302:C:T	50	100	1	0.0354
12:84444623:G:A	50	100	1	0.1267
12:84444877:G:A	50	100	1	0.07444
12:84444941:G:T	50	100	1	0.1024
12:84445652:G:C	50	100	1	0.05646
12:84446036:A:T	50	100	1	0.06391
12:84446208:C:T	50	100	1	0.217
12:84446262:G:T	50	100	0.94	0.05392
12:84446264:C:T	50	100	1	0.05428
12:84446516:C:T	50	100	1	0.01289
12:84447185:A:G	50	100	1	0.4405
12:84447345:A:G	50	100	1	0.01307
12:84447482:G:A	50	100	1	0.01235
12:84447544:A:G	50	100	1	0.07498
12:84447867:C:T	50	100	1	0.05646
12:84447972:G:A	50	100	1	0.2066
12:84448390:C:A	50	100	1	0.4152
12:84448597:G:T	50	100	0.99	0.02052
12:84449030:C:T	50	100	1	0.05646
12:84449150:C:T	50	100	1	0.0541
12:84449210:T:A	50	100	1	0.05646
12:84449911:A:G	50	100	0.98	0.1854
12:84450085:G:C	50	100	1	0.05392
12:84450163:C:G	50	100	1	0.05392
12:84450558:T:C	50	100	1	0.01235
12:84450737:T:C	50	100	1	0.4405
12:84450784:C:G	50	100	1	0.4145
12:84450828:G:C	50	100	1	0.4958
12:84450851:G:A	50	100	0.95	0.02505
12:84451005:C:T	50	100	1	0.06373
12:84451024:G:C	50	100	1	0.04811
12:84451345:G:A	50	100	0.94	0.05919
12:84452320:T:G	50	98	1	0.01616
12:84452479:C:A	50	100	1	0.05574
12:84452628:T:G	50	100	0.91	0.01525
12:84453292:A:T	50	100	1	0.1019
12:84453412:T:C	50	100	1	0.217
12:84453451:C:G	50	98	1	0.4405
12:84454157:C:T	50	100	1	0.05628
12:84454237:G:A	50	100	1	0.08224
12:84454297:T:G	50	100	1	0.01725
12:84454325:C:T	50	100	1	0.01725
12:84454472:G:A	50	100	1	0.05646
12:84454774:G:C	50	100	1	0.4145
12:84455142:A:G	50	100	1	0.02796
12:84456930:A:G	50	100	1	0.4412
12:84457007:T:C	50	100	1	0.02923
12:84457736:T:C	50	100	1	0.102
12:84457760:T:G	50	100	1	0.02415
12:84458816:G:A	50	100	1	0.01707
12:84459048:A:C	50	100	1	0.4401
12:84459502:C:T	50	100	1	0.03722
12:84459657:T:C	50	100	1	0.01235
12:84459855:G:A	50	100	1	0.4403
12:84459978:C:A	50	100	1	0.207
12:84460011:A:G	50	100	1	0.4412
12:84460211:A:C	50	100	0.99	0.4145
12:84460231:G:A	50	100	1	0.4403
12:84460343:T:C	50	100	1	0.06572
12:84460582:C:T	50	100	0.98	0.04031
12:84460645:C:G	49	100	1	0.4405
12:84461230:A:G	50	100	1	0.4403
12:84461324:A:C	50	100	1	0.4403
12:84461583:T:C	50	92	1	0.4357
12:84461866:C:T	50	98	1	0.102
12:84461867:A:G	50	100	1	0.03831
12:84462371:A:G	50	100	1	0.4414
12:84462979:T:C	50	100	1	0.02052
12:84463254:T:A	50	100	0.88	0.01053
12:84464606:T:G	50	100	1	0.4401
12:84464636:A:G	50	100	1	0.102
12:84464689:T:G	50	100	1	0.4392
12:84465285:T:C	50	100	1	0.05392
12:84466119:A:C	50	100	1	0.05138
12:84467242:G:A	50	100	0.97	0.06463
12:84467460:T:C	50	100	1	0.4403
12:84468214:G:A	50	100	1	0.06826
12:84468285:T:G	50	100	1	0.4987
12:84468408:G:T	50	100	1	0.03631
12:84468429:A:G	50	100	1	0.02451
12:84470452:C:G	50	100	1	0.02015
12:84470578:C:T	50	100	1	0.01017
12:84471274:A:G	50	100	1	0.4403
12:84471362:T:A	50	100	1	0.2173
12:84472081:G:A	50	100	0.99	0.2013
12:84472090:G:A	50	100	1	0.4401
12:84472549:A:G	50	100	1	0.2046
12:84472716:T:C	50	100	1	0.4403
12:84473068:G:A	50	100	1	0.4414
12:84473169:T:G	50	100	1	0.1852
12:84473210:A:C	50	100	1	0.4403
12:84473304:A:G	50	100	1	0.102
12:84473407:C:T	50	100	1	0.0354
12:84473756:A:T	50	100	1	0.4405
12:84473833:T:G	50	100	1	0.02015
12:84473847:T:G	50	100	1	0.08224
12:84474123:G:T	50	100	1	0.01144
12:84474158:T:C	50	100	0.99	0.1189
12:84474286:T:C	49	100	0.99	0.1189
12:84474328:C:T	50	100	1	0.1852
12:84474724:C:A	50	100	0.99	0.05029
12:84475251:T:C	50	100	1	0.1264
12:84475421:G:A	50	100	1	0.05374
12:84475565:G:C	50	100	1	0.2173
12:84475617:G:A	50	100	1	0.01834
12:84476359:G:A	50	100	1	0.05356
12:84477357:A:G	50	100	0.86	0.01126
12:84478098:G:A	50	100	1	0.1171
12:84478122:G:T	50	100	1	0.1104
12:84478634:T:C	50	100	1	0.4405
12:84478825:T:C	50	100	1	0.08224
12:84478857:T:C	50	100	1	0.1171
12:84479278:G:C	50	100	1	0.03413
12:84479792:G:T	50	100	1	0.1019
12:84479802:G:T	50	100	1	0.08224
12:84479996:A:G	50	100	1	0.4141
12:84480792:C:T	50	100	1	0.4412
12:84480890:G:A	50	100	1	0.4408
12:84481077:G:A	50	100	1	0.08224
12:84481251:C:A	50	100	1	0.01235
12:84481422:A:T	50	98	1	0.4415
12:84481493:C:A	50	100	1	0.4141
12:84481497:C:T	50	100	1	0.4408
12:84481606:T:C	50	100	1	0.4414
12:84481613:G:A	50	100	1	0.4408
12:84482329:G:A	50	100	1	0.03758
12:84482399:G:A	50	100	1	0.05047
12:84482697:A:T	50	100	1	0.1102
12:84482894:G:A	50	100	1	0.08224
12:84482993:A:G	50	100	1	0.02179
12:84483531:T:C	50	100	1	0.02052
12:84483677:A:C	50	100	1	0.02469
12:84484031:A:G	50	100	1	0.4414
12:84484857:T:A	50	100	1	0.08224
12:84484997:G:C	50	100	1	0.4412
12:84485251:A:G	50	100	0.98	0.02269
12:84486138:C:T	50	100	1	0.4412
12:84486243:C:T	49	100	1	0.05356
12:84486756:T:A	50	100	1	0.441
12:84486819:C:A	50	100	1	0.4412
12:84487030:T:C	50	100	1	0.1167
12:84487055:T:A	50	100	1	0.217
12:84487631:T:A	50	100	0.99	0.1861
12:84487736:T:C	50	100	1	0.08624
12:84487788:C:T	50	100	1	0.1204
12:84487862:G:T	50	100	1	0.05374
12:84488036:C:T	50	100	0.99	0.2171
12:84488243:C:T	50	100	1	0.3401
12:84488396:C:G	50	100	1	0.0216
12:84489070:C:T	50	100	1	0.02378
12:84489291:C:T	50	100	1	0.2547
12:84489566:A:T	50	100	1	0.102
12:84489725:A:G	50	100	1	0.08624
12:84489742:T:C	50	100	1	0.1156
12:84490012:A:G	50	100	0.75	0.01289
12:84490352:T:C	50	100	1	0.01507
12:84490638:G:A	50	100	1	0.4414
12:84490719:T:C	50	100	1	0.4207
12:84490739:A:G	50	100	1	0.1264
12:84491010:A:G	50	100	1	0.4414
12:84491109:A:G	50	100	1	0.4412
12:84491447:T:C	50	100	0.97	0.02378
12:84491650:C:T	50	100	1	0.05047
12:84491882:G:A	50	100	0.97	0.02052
12:84492013:T:C	50	100	1	0.02451
12:84492066:A:G	50	100	1	0.08769
12:84492688:T:A	50	100	1	0.05356
12:84492794:T:G	50	100	1	0.0659
12:84492949:T:C	50	100	1	0.4421
12:84492981:G:A	50	100	1	0.01416
12:84493002:A:G	50	100	1	0.4401
12:84493134:T:C	50	100	1	0.01235
12:84493728:T:G	50	100	0.9	0.01307
12:84494276:G:A	50	100	1	0.02033
12:84494531:C:G	50	100	1	0.1155
12:84494699:G:T	50	100	1	0.4412
12:84494712:T:C	50	100	1	0.4412
12:84494719:G:A	50	100	1	0.4423
12:84494843:G:A	50	100	1	0.1155
12:84494914:A:G	50	100	1	0.01144
12:84494934:A:G	50	100	1	0.102
12:84495327:T:C	50	100	1	0.0216
12:84495340:A:G	50	100	1	0.217
12:84495868:C:A	50	100	1	0.4397
12:84496224:C:T	50	100	1	0.4408
12:84496467:A:G	50	98	1	0.4423
12:84496523:C:T	50	98	1	0.4397
12:84496536:G:T	50	98	1	0.4395
12:84497871:A:G	50	100	1	0.02342
12:84498011:C:T	50	100	1	0.4406
12:84498024:G:A	50	100	1	0.1053
12:84498841:A:C	50	100	1	0.441
12:84498914:G:C	50	100	1	0.02015
12:84499335:C:T	50	100	1	0.1167
12:84499598:G:A	50	100	1	0.4397
12:84499750:C:T	50	100	1	0.4158
12:84499790:T:C	50	100	1	0.4423
12:84499852:A:C	50	100	1	0.02015
12:84499950:G:A	50	100	1	0.1167
12:84500736:C:A	50	100	1	0.1169
12:84500938:T:C	50	100	0.96	0.03395
12:84501685:C:G	50	100	0.99	0.4205
12:84501878:C:T	50	100	1	0.4394
12:84501964:G:C	50	100	0.91	0.0167
12:84502070:T:C	50	100	0.97	0.05592
12:84502168:C:G	50	98	0.99	0.1122
12:84502853:C:A	50	100	0.98	0.1167
12:84502884:T:C	50	100	1	0.1113
12:84502998:C:T	50	100	0.95	0.02451
12:84503217:G:A	50	100	1	0.1167
12:84503499:A:G	50	100	1	0.05501
12:84503879:C:T	50	100	1	0.2081
12:84504043:C:G	50	100	1	0.2155
12:84504228:G:T	50	100	1	0.02996
12:84504455:A:G	50	100	1	0.102
12:84504560:C:G	50	100	1	0.4452
12:84504952:C:T	50	100	0.99	0.03395
12:84505021:T:G	50	100	1	0.08351
12:84505077:A:G	50	100	1	0.3549
12:84505197:G:A	50	100	1	0.4455
12:84505391:T:G	50	100	1	0.4454
12:84505593:T:C	50	100	1	0.03758
12:84505617:A:G	50	100	1	0.4359
12:84505963:C:T	50	100	1	0.1821
12:84506195:G:A	50	100	1	0.4355
12:84506457:A:C	50	100	1	0.03395
12:84506557:A:G	49	100	1	0.01253
12:84506897:A:G	50	100	1	0.08479
12:84506983:T:A	50	100	1	0.06191
12:84507010:A:G	50	100	1	0.05519
12:84507030:T:C	50	100	1	0.4365
12:84507176:G:C	50	100	1	0.4368
12:84507644:T:C	50	100	1	0.4355
12:84507769:G:T	50	100	1	0.3555
12:84507777:C:T	50	100	1	0.4355
12:84507798:G:A	50	100	1	0.01688
12:84507841:C:A	50	98	1	0.4357
12:84507990:C:T	50	100	1	0.4355
12:84508029:C:T	50	100	1	0.4357
12:84508082:G:A	50	100	1	0.1175
12:84508572:G:A	50	100	1	0.1158
12:84508616:C:T	50	100	1	0.4361
12:84508708:G:A	50	100	1	0.3544
12:84508751:C:G	50	100	1	0.01253
12:84508789:G:A	50	100	1	0.4428
12:84508854:A:C	50	100	1	0.4363
12:84509997:T:G	50	100	1	0.4359
12:84510115:A:C	50	100	1	0.08479
12:84510346:A:G	50	100	1	0.4357
12:84510378:T:C	50	100	1	0.01235
12:84510493:A:T	50	100	1	0.4357
12:84510514:G:T	50	100	1	0.05556
12:84510578:T:C	50	100	1	0.4375
12:84510626:T:C	50	100	1	0.05556
12:84510856:T:C	50	100	1	0.01961
12:84510968:T:A	50	100	1	0.01235
12:84511210:A:G	50	100	1	0.07861
12:84511319:T:C	50	100	1	0.4357
12:84511333:A:T	50	100	1	0.4357
12:84511451:C:T	50	100	1	0.4357
12:84511875:T:C	50	100	1	0.4357
12:84512158:G:A	50	100	1	0.05065
12:84512315:A:G	50	100	1	0.08479
12:84512506:A:T	50	100	1	0.07879
12:84512599:T:G	50	100	1	0.4357
12:84512670:A:C	50	100	1	0.4377
12:84512679:G:A	50	100	1	0.05047
12:84512749:T:C	50	100	1	0.05737
12:84512838:C:T	50	100	1	0.1144
12:84512980:T:C	50	100	1	0.4355
12:84513231:C:T	50	100	1	0.08479
12:84513317:C:T	50	100	1	0.4359
12:84513405:T:A	50	98	1	0.1438
12:84513441:G:A	50	100	1	0.4374
12:84513630:G:A	50	100	1	0.1146
12:84513675:C:T	50	100	1	0.05683
12:84514034:T:C	50	100	1	0.01235
12:84514608:C:T	50	100	1	0.01235
12:84514726:T:C	50	100	1	0.01235
12:84514732:A:G	50	100	1	0.4361
12:84515014:C:A	50	100	1	0.05556
12:84515066:G:A	50	98	1	0.05338
12:84515076:G:A	50	100	1	0.01017
12:84515236:G:A	50	100	1	0.4483
12:84515623:T:C	50	100	1	0.01235
12:84515668:A:G	50	100	1	0.4352
12:84515709:A:G	50	100	1	0.01961
12:84515993:G:T	50	100	1	0.05664
12:84516065:A:G	50	98	0.96	0.06481
12:84516184:T:G	50	98	1	0.4359
12:84516324:A:G	50	100	1	0.4359
12:84516856:A:G	50	100	1	0.05574
12:84517106:C:T	50	100	1	0.4361
12:84517256:T:G	50	100	1	0.05102
12:84517307:A:G	50	100	1	0.4363
12:84517326:T:C	50	100	1	0.02142
12:84517486:T:C	50	100	1	0.01271
12:84517639:A:G	50	100	1	0.01235
12:84517862:G:A	50	100	1	0.07462
12:84518338:A:T	50	100	1	0.4488
12:84518450:C:T	50	100	1	0.4488
12:84518569:A:G	50	100	0.97	0.1828
12:84518613:G:T	50	100	1	0.02959
12:84518626:A:G	50	100	1	0.1158
12:84518721:T:C	50	98	1	0.1436
12:84518942:A:G	50	100	1	0.01235
12:84519018:G:T	50	100	1	0.3519
12:84519202:C:G	50	100	1	0.01253
12:84519502:T:C	50	100	1	0.05556
12:84520043:T:C	50	100	1	0.05592
12:84520080:G:T	50	100	1	0.07534
12:84520257:G:A	50	98	1	0.1075
12:84520324:A:C	50	100	1	0.01816
12:84520854:C:G	50	100	1	0.02124
12:84521113:T:G	50	100	1	0.2068
12:84521418:C:T	50	100	1	0.4105
12:84521637:C:T	50	98	1	0.4575
12:84522131:G:T	50	100	1	0.02124
12:84522212:C:T	50	98	1	0.05537
12:84522246:C:T	50	100	1	0.4316
12:84522832:A:G	50	100	0.93	0.01688
12:84523033:G:A	50	100	1	0.01743
12:84523096:G:C	50	100	1	0.4109
12:84523440:A:G	50	100	1	0.411
12:84523465:T:A	50	100	1	0.02996
12:84523874:G:C	50	100	1	0.0207
12:84524170:A:G	50	100	1	0.4107
12:84524334:C:A	50	100	1	0.02124
12:84524335:T:G	50	100	1	0.02124
12:84524545:T:C	50	100	1	0.4107
12:84524922:A:G	50	100	1	0.4107
12:84524929:T:A	50	100	1	0.01598
12:84525050:G:A	49	100	1	0.2066
12:84525317:T:A	50	98	1	0.4118
12:84525954:A:G	50	98	1	0.3531
12:84525993:A:G	50	100	1	0.01979
12:84526350:A:G	50	100	1	0.2763
12:84526555:T:C	50	98	0.99	0.4953
12:84526832:C:T	50	100	1	0.02088
12:84527295:T:C	50	100	1	0.05519
12:84527529:G:A	50	100	0.98	0.2767
12:84528162:T:G	50	100	1	0.03359
12:84528202:T:C	50	100	1	0.4742
12:84528363:G:T	50	100	1	0.4956
12:84528402:A:G	50	100	1	0.0935
12:84528420:A:G	50	100	1	0.09368
12:84528613:C:A	50	100	1	0.02088
12:84528652:G:T	50	100	1	0.05537
12:84528736:C:T	50	100	0.98	0.02288
12:84528911:A:T	50	100	1	0.4955
12:84528912:C:G	50	100	1	0.4956
12:84528955:A:T	50	100	1	0.4956
12:84529033:A:G	50	100	1	0.0207
12:84529153:G:A	50	100	1	0.4956
12:84529229:A:G	50	100	0.99	0.1167
12:84529598:G:A	50	98	1	0.2544
12:84529693:G:A	50	98	1	0.2197
12:84529727:C:T	50	100	1	0.05537
12:84529756:A:G	50	98	1	0.1311
12:84529946:C:T	50	100	1	0.08442
12:84529949:A:T	50	100	1	0.08442
12:84530053:C:T	50	100	0.83	0.0285
12:84530183:T:C	50	100	1	0.474
12:84530268:C:T	50	100	1	0.4955
12:84530505:A:G	50	100	1	0.2271
12:84530715:T:C	50	100	1	0.2277
12:84530851:C:T	50	100	1	0.01616
12:84530905:G:A	50	100	0.99	0.4955
12:84531409:T:G	50	100	1	0.02106
12:84531412:A:G	50	100	1	0.4739
12:84531632:A:T	50	100	1	0.4955
12:84531905:T:C	50	100	1	0.2279
12:84531961:G:T	50	100	1	0.4956
12:84531972:G:T	50	100	1	0.02142
12:84531989:T:A	50	100	1	0.01997
12:84532034:G:C	50	100	1	0.2769
12:84532237:A:G	50	100	1	0.2769
12:84532307:T:G	50	100	1	0.02142
12:84532545:A:G	50	100	1	0.2769
12:84532643:A:T	50	100	1	0.0207
12:84532679:T:A	50	100	1	0.4955
12:84532831:G:A	50	100	1	0.01997
12:84532937:C:A	50	98	0.99	0.2184
12:84532996:C:T	50	100	1	0.05519
12:84533000:G:C	50	100	1	0.05519
12:84533156:T:G	50	100	1	0.2271
12:84533437:G:A	50	100	1	0.02142
12:84533593:C:T	50	98	1	0.2536
12:84533609:A:G	50	98	1	0.2197
12:84533660:A:G	50	98	1	0.2536
12:84533839:A:G	50	98	0.99	0.2789
12:84533922:A:G	50	100	1	0.02142
12:84534024:C:A	50	98	1	0.144
12:84534362:C:G	50	100	1	0.05029
12:84534447:A:G	50	98	1	0.2197
12:84534609:T:C	50	100	1	0.228
12:84534745:G:C	50	100	1	0.4998
12:84534792:G:A	50	98	1	0.2079
12:84535435:G:A	50	100	1	0.01271
12:84535522:G:A	50	100	1	0.02033
12:84535617:G:A	50	100	0.99	0.02088
12:84535849:T:C	50	100	1	0.4949
12:84535879:A:C	50	98	1	0.2141
12:84535934:A:G	50	98	1	0.1026
12:84536216:C:T	50	100	1	0.4955
12:84536219:T:C	50	100	1	0.4951
12:84536323:C:A	50	98	1	0.02215
12:84536432:C:A	50	100	1	0.2075
12:84536470:A:G	50	98	1	0.1394
12:84536476:A:G	50	100	1	0.02215
12:84536538:C:T	50	98	1	0.258
12:84537334:A:G	50	100	1	0.4947
12:84537479:A:G	50	100	1	0.0541
12:84537513:C:T	50	100	1	0.01906
12:84537618:T:G	50	100	1	0.4949
12:84537862:G:C	50	100	1	0.2765
12:84537993:A:T	50	100	1	0.05047
12:84538089:T:A	50	100	1	0.228
12:84538384:G:A	50	100	1	0.4951
12:84538606:G:C	50	100	1	0.02215
12:84539579:T:A	50	100	1	0.02215
12:84539745:T:A	50	100	0.98	0.02215
12:84540199:T:G	50	100	1	0.08406
12:84540409:C:A	50	96	1	0.2582
12:84540429:G:T	50	100	1	0.4989
12:84540827:T:A	50	98	1	0.1026
12:84540890:G:C	50	98	1	0.218
12:84541112:C:T	50	100	1	0.02215
12:84541146:C:T	50	100	1	0.2037
12:84541223:G:C	50	100	1	0.4991
12:84541430:C:A	50	100	1	0.4989
12:84541486:A:T	50	100	1	0.02033
12:84541570:G:C	50	100	1	0.2763
12:84541633:C:G	50	100	1	0.01525
12:84541634:A:G	50	100	1	0.4989
12:84542036:T:C	50	100	1	0.01961
12:84542086:T:G	50	98	1	0.1026
12:84542308:C:T	50	98	1	0.2179
12:84542400:T:C	50	100	0.98	0.02088
12:84542703:T:C	50	100	1	0.05574
12:84542764:T:G	50	100	1	0.02778
12:84542780:T:C	50	98	1	0.0581
12:84542808:C:A	50	100	0.99	0.08751
12:84543030:G:A	50	100	1	0.2716
12:84543048:G:T	50	100	1	0.03232
12:84543087:T:C	50	100	1	0.01253
12:84544340:A:G	50	100	1	0.2397
12:84544431:T:C	50	100	1	0.05574
12:84545459:G:C	50	100	1	0.05592
12:84546096:T:C	50	100	0.93	0.02542
12:84546332:C:T	50	100	1	0.2585
12:84546566:G:A	50	100	1	0.05047
12:84546762:C:G	50	100	1	0.2026
12:84546776:G:C	50	100	0.99	0.08733
12:84547196:A:G	50	100	1	0.02215
12:84547650:A:G	50	100	1	0.2222
12:84547823:C:A	50	100	1	0.2253
12:84547919:T:C	50	100	1	0.1158
12:84548409:A:C	50	100	1	0.2387
12:84548599:G:A	50	100	1	0.258
12:84548730:T:C	50	100	1	0.01525
12:84549107:A:G	50	100	1	0.2585
12:84549361:A:C	50	100	1	0.1828
12:84549494:C:T	50	100	1	0.2148
12:84549682:C:T	50	100	1	0.2761
12:84550103:A:G	50	92	0.97	0.1409
12:84550105:G:A	50	98	0.97	0.1712
12:84550111:G:A	50	94	0.98	0.4473
12:84550113:A:G	49	95.9	1	0.2035
12:84550151:G:A	48	100	1	0.2422
12:84550180:G:A	50	100	1	0.01071
12:84550936:A:G	50	100	1	0.2369
12:84551260:G:A	50	100	1	0.2761
12:84551468:T:A	50	100	1	0.06899
12:84551968:A:G	50	100	0.99	0.4962
12:84551998:T:C	50	100	1	0.01325
12:84552193:A:G	50	100	1	0.02233
12:84552403:T:C	50	100	1	0.01071
12:84552502:C:T	50	96	1	0.01307
12:84552629:T:C	50	100	1	0.06899
12:84553034:T:C	50	100	1	0.06899
12:84553206:T:C	50	100	1	0.05102
12:84553267:A:G	50	100	1	0.2081
12:84553311:T:A	50	100	1	0.2416
12:84553335:T:C	50	100	1	0.05102
12:84553926:T:A	46	95.7	0.68	0.06209
12:84553964:C:T	47	91.5	0.77	0.06028
12:84554309:A:G	49	98	1	0.2266
12:84554508:G:A	50	98	1	0.2544
12:84554955:T:C	50	100	1	0.2438
12:84555172:A:G	50	100	1	0.2416
12:84555246:C:T	50	100	0.99	0.1029
12:84555316:T:C	50	100	1	0.02723
12:84555368:T:C	50	100	1	0.1874
12:84555739:A:T	49	98	1	0.221
12:84555752:G:T	49	81.6	0.97	0.427
12:84556032:G:A	50	100	1	0.01107
12:84556050:C:T	50	98	1	0.2033
12:84556051:G:A	50	100	1	0.02052
12:84556470:T:C	50	98	1	0.05102
12:84556495:A:G	50	100	1	0.242
12:84556658:G:C	50	100	1	0.02052
12:84556813:T:C	50	100	1	0.2104
12:84557093:A:T	50	100	1	0.2266
12:84557212:C:T	50	100	0.99	0.2761
12:84557444:C:T	50	100	1	0.01598
12:84557467:G:A	50	100	0.97	0.01598
12:84557470:T:G	50	98	1	0.2493
12:84557673:T:C	50	100	1	0.2761
12:84557699:T:C	50	100	0.99	0.08769
12:84557780:C:T	50	100	0.99	0.08715
12:84557920:T:C	50	100	0.99	0.1024
12:84557933:G:A	50	100	1	0.2756
12:84558004:C:G	50	100	1	0.2493
12:84558285:G:A	50	100	1	0.05084
12:84558354:A:G	50	100	1	0.1396
12:84558692:T:A	50	100	1	0.4773
12:84558717:C:G	50	100	1	0.2752
12:84558911:C:G	50	100	1	0.2442
12:84559032:C:T	50	100	1	0.05084
12:84559171:G:A	50	100	1	0.3985
12:84559206:C:T	50	100	1	0.1874
12:84559360:C:A	50	100	0.97	0.01888
12:84559453:G:A	50	100	1	0.05664
12:84560139:C:T	50	100	1	0.06064
12:84560353:C:A	50	100	0.97	0.0187
12:84560421:A:G	50	100	0.99	0.2723
12:84560556:C:T	50	100	1	0.2847
12:84561162:C:T	50	100	1	0.2723
12:84561818:T:G	50	100	1	0.01616
12:84561885:A:G	50	100	1	0.1899
12:84562372:G:A	50	100	1	0.05084
12:84562675:T:C	50	100	1	0.1875
12:84562880:T:G	50	100	0.97	0.01906
12:84562948:G:A	50	100	1	0.01525
12:84563133:A:G	50	98	1	0.05755
12:84563495:C:A	50	100	1	0.2721
12:84563824:G:A	50	100	1	0.02487
12:84563984:G:A	50	100	1	0.05047
12:84564418:C:T	50	100	1	0.05047
12:84564689:G:A	50	100	1	0.2088
12:84564877:C:A	50	100	1	0.2266
12:84565009:C:A	50	100	1	0.2081
12:84565524:C:T	50	100	1	0.02796
12:84565705:C:T	50	100	1	0.1901
12:84566276:C:T	50	98	0.99	0.2859
12:84566317:G:A	50	100	1	0.2264
12:84566813:T:C	50	100	1	0.01761
12:84567440:C:G	50	100	1	0.01761
12:84567626:A:G	50	100	0.96	0.0138
12:84567753:C:T	50	100	0.97	0.0187
12:84567941:T:C	50	100	1	0.1901
12:84568651:A:C	50	100	1	0.0276
12:84568842:T:C	50	100	1	0.2264
12:84568986:G:A	50	100	1	0.2337
12:84569252:A:T	50	100	1	0.05029
12:84569551:C:G	50	100	1	0.1394
12:84569721:C:T	50	100	1	0.2264
12:84569959:C:A	50	100	1	0.05047
12:84569961:T:A	50	100	1	0.2088
12:84570278:T:C	50	100	0.99	0.2921
12:84570280:C:T	50	100	1	0.1901
12:84571084:G:C	50	100	1	0.02487
12:84571733:C:T	50	98	1	0.06064
12:84572201:G:A	50	100	1	0.01816
12:84572229:A:G	49	100	1	0.2104
12:84572290:A:G	50	100	1	0.05047
12:84572299:G:C	50	100	1	0.05047
12:84572395:A:C	50	100	1	0.4784
12:84572593:A:G	50	100	1	0.01525
12:84572894:G:T	50	100	1	0.01797
12:84573588:T:G	50	100	1	0.2725
12:84573796:G:A	50	100	1	0.05065
12:84573967:A:T	50	100	1	0.2967
12:84574754:T:A	50	100	1	0.05065
12:84574881:A:G	50	100	1	0.01761
12:84574952:C:T	50	100	0.99	0.01616
12:84575188:C:T	50	100	1	0.01525
12:84575309:C:T	50	100	1	0.09895
12:84575840:G:A	50	100	1	0.2262
12:84575922:A:G	50	100	1	0.01816
12:84576002:C:T	50	100	0.88	0.06046
12:84576190:C:T	50	100	1	0.02487
12:84576360:A:G	50	100	0.99	0.08769
12:84576658:C:G	50	100	1	0.1394
12:84576956:T:G	50	100	1	0.02487
12:84577021:C:A	50	100	1	0.2721
12:84577211:G:A	50	100	0.96	0.01362
12:84577333:C:T	50	100	1	0.2262
12:84578299:A:G	50	100	1	0.05047
12:84578527:C:T	50	100	1	0.272
12:84578808:T:A	50	100	0.92	0.04648
12:84578951:T:G	50	100	1	0.05701
12:84579035:C:T	50	100	1	0.191
12:84579063:A:G	50	100	1	0.01761
12:84579367:G:A	50	100	1	0.05047
12:84579578:T:C	50	100	1	0.05901
12:84579750:G:A	50	100	1	0.05047
12:84580111:A:G	50	100	1	0.2104
12:84580115:G:A	50	100	1	0.02487
12:84580408:C:T	50	100	1	0.1396
12:84580964:C:G	50	100	1	0.2104
12:84581197:C:A	50	100	1	0.2264
12:84581467:G:A	50	100	1	0.03141
12:84581537:C:A	50	100	1	0.2264
12:84582078:A:C	50	100	0.96	0.01362
12:84582372:C:T	50	100	1	0.05047
12:84582866:A:G	50	100	1	0.2843
12:84583293:T:C	50	100	1	0.2081
12:84583301:A:G	50	100	1	0.191
12:84583428:C:T	50	100	1	0.05065
12:84583618:G:A	50	100	1	0.2721
12:84584044:T:C	50	100	1	0.2266
12:84584121:G:T	50	100	1	0.2104
12:84584178:C:T	50	100	1	0.2104
12:84584208:A:G	50	100	1	0.05501
12:84584408:C:T	50	100	1	0.02796
12:84584419:C:T	50	100	1	0.02487
12:84584923:T:C	50	98	0.99	0.2259
12:84584936:G:A	50	100	0.9	0.01761
12:84585118:C:G	50	100	0.99	0.2086
12:84585124:C:T	50	100	1	0.05501
12:84585367:G:C	49	98	0.99	0.2257
12:84585731:C:T	50	100	1	0.01924
12:84586232:C:T	50	100	1	0.2039
12:84586268:C:G	50	100	1	0.05047
12:84586502:T:C	50	100	1	0.2255
12:84586729:G:A	50	100	1	0.05501
12:84586778:G:A	50	100	0.97	0.01797
12:84586877:G:A	50	100	0.99	0.1028
12:84588695:C:A	50	100	1	0.01779
12:84588848:G:A	50	100	0.99	0.1863
12:84589200:G:C	50	100	0.99	0.1901
12:84589429:A:G	50	100	1	0.01779
12:84590078:C:T	50	100	1	0.01126
12:84590207:C:G	50	100	1	0.28
12:84590333:A:G	50	100	1	0.2807
12:84590677:C:A	50	98	1	0.02596
12:84590816:G:T	50	100	1	0.2257
12:84591406:T:C	50	100	1	0.2718
12:84591555:G:A	50	100	1	0.2712
12:84591604:T:A	50	92	0.99	0.2687
12:84591615:G:A	49	89.8	1	0.2678
12:84591632:T:A	46	91.3	1	0.2705
12:84591705:T:C	49	95.9	1	0.2709
12:84591976:G:T	49	100	1	0.2805
12:84592355:C:A	45	88.9	1	0.281
12:84592424:A:G	50	98	1	0.01271
12:84592439:A:C	50	98	1	0.06826
12:84592453:G:T	48	87.5	1	0.2807
12:84592499:G:A	50	100	1	0.2723
12:84592642:G:C	50	100	0.99	0.1903
12:84592902:T:A	50	100	1	0.01779
12:84592932:G:A	50	100	1	0.2807
12:84593392:A:T	48	97.9	0.88	0.08515
12:84593408:C:T	50	100	1	0.02433
12:84593557:G:A	50	100	1	0.224
12:84593559:T:A	50	100	1	0.1396
12:84593929:C:G	50	100	1	0.2807
12:84594221:A:G	50	100	1	0.2807
12:84594271:C:T	50	100	0.99	0.01797
12:84594337:G:A	50	100	1	0.2723
12:84594428:G:A	50	100	1	0.01779
12:84594436:T:C	50	100	1	0.05501
12:84594568:G:A	50	100	0.94	0.02524
12:84594926:G:A	50	100	1	0.2805
12:84595028:G:A	50	100	1	0.2805
12:84595037:T:A	50	100	1	0.2723
12:84595128:A:G	50	100	1	0.2805
12:84595172:A:G	50	100	1	0.282
12:84595374:T:C	50	100	1	0.4132
12:84595805:A:G	50	100	0.99	0.2222
12:84595809:T:G	50	94	1	0.2805
12:84595903:A:C	50	100	0.99	0.1903
12:84595906:A:G	50	100	1	0.2805
12:84596252:A:G	50	100	1	0.2805
12:84596628:C:T	50	100	0.81	0.0158
12:84596922:G:A	50	98	1	0.2807
12:84597067:G:A	50	100	1	0.05084
12:84597151:A:G	50	100	0.99	0.2219
12:84597158:T:G	50	100	1	0.2015
12:84597319:G:T	50	100	1	0.4372
12:84597409:A:G	50	100	1	0.05501
12:84597422:C:T	50	100	1	0.4134
12:84597461:A:C	50	100	1	0.2805
12:84597474:T:G	50	100	1	0.2725
12:84597506:G:A	50	100	1	0.3484
12:84597569:G:T	50	100	1	0.2805
12:84597602:T:A	50	100	1	0.2805
12:84597743:G:A	50	100	1	0.01507
12:84597805:C:T	50	100	1	0.2805
12:84598018:T:A	50	100	1	0.43120000000000003
12:84598066:C:T	50	100	1	0.2803
12:84598097:A:G	50	100	1	0.28
12:84598462:A:G	50	100	0.97	0.0187
12:84598752:T:C	50	100	1	0.05483
12:84599006:T:G	50	100	1	0.2892
12:84599560:T:A	50	100	1	0.2041
12:84599660:G:A	50	100	1	0.28
12:84599792:T:A	50	100	1	0.28
12:84599816:T:C	50	98	0.97	0.2732
12:84600057:A:G	50	100	1	0.289
12:84600146:C:T	50	100	0.99	0.191
12:84600221:C:T	50	100	0.99	0.1863
12:84600264:C:T	50	100	1	0.05483
12:84600319:A:T	50	100	1	0.28
12:84600386:C:T	50	100	1	0.2801
12:84600411:G:A	50	100	1	0.28
12:84600963:C:T	50	100	0.99	0.222
12:84601122:G:A	50	100	1	0.01416
12:84601805:A:T	50	100	1	0.05465
12:84602145:C:T	50	100	0.99	0.2796
12:84602419:C:T	50	100	1	0.05483
12:84602545:A:T	50	100	1	0.05084
12:84603104:C:T	50	100	0.99	0.2723
12:84603129:A:G	50	100	1	0.28
12:84603527:T:C	50	98	1	0.2796
12:84603708:C:G	50	100	1	0.01779
12:84603811:T:C	50	100	0.97	0.1832
12:84603841:T:G	50	98	0.98	0.2157
12:84604650:A:G	50	96	0.99	0.1184
12:84605039:T:A	50	98	0.99	0.4697
12:84605377:C:T	50	100	1	0.3613
12:84605451:G:A	50	100	0.93	0.08025
12:84605858:T:G	50	98	1	0.3675
12:84606143:A:G	50	96	1	0.2756
12:84606164:G:C	50	100	0.99	0.1088
12:84606841:T:C	50	100	1	0.06118
12:84606964:A:G	50	100	1	0.3615
12:84607142:G:A	50	100	1	0.3611
12:84607621:C:T	50	100	1	0.06118
12:84607779:T:C	50	96	1	0.2752
12:84608590:A:G	50	100	1	0.06118
12:84608825:A:G	50	100	1	0.02814
12:84608849:C:T	50	100	1	0.3611
12:84608982:G:A	50	100	0.99	0.2589
12:84609193:A:G	50	100	1	0.06118
12:84609280:C:G	50	100	1	0.3653
12:84609728:A:T	50	100	1	0.06118
12:84610218:G:C	50	100	1	0.02814
12:84610385:A:G	50	100	0.98	0.2587
12:84610586:G:T	50	96	1	0.3638
12:84610588:A:G	50	96	1	0.3647
12:84610596:T:G	50	96	1	0.3647
12:84610772:C:T	48	100	1	0.3609
12:84610888:A:G	50	100	1	0.06118
12:84611372:A:G	50	98	1	0.3704
12:84611682:A:G	50	100	0.98	0.0187
12:84612135:G:T	50	100	1	0.108
12:84613162:G:T	50	100	1	0.3615
12:84613321:G:A	50	100	1	0.108
12:84613434:G:A	50	100	0.98	0.2008
12:84613813:A:G	50	100	0.98	0.2048
12:84614892:C:T	50	100	0.98	0.2587
12:84615036:A:G	50	100	1	0.108
12:84615199:G:A	50	100	1	0.06118
12:84615212:C:T	50	100	1	0.061
12:84615262:C:G	50	100	0.99	0.2589
12:84615658:T:C	34	85.3	0.9	0.411
12:84615682:C:T	37	81.1	0.83	0.2111
12:84615684:T:C	43	93	0.69	0.04067
12:84615715:A:G	41	97.6	0.95	0.065
12:84615747:G:A	27	77.8	0.79	0.2818
12:84615771:G:A	38	81.6	0.67	0.1487
12:84615783:A:G	30	83.3	0.93	0.3001
12:84615889:A:G	43	97.7	0.81	0.05628
12:84615891:T:G	45	97.8	0.76	0.05628
12:84615892:C:A	43	97.7	0.88	0.05955
12:84616296:A:T	45	97.8	0.99	0.1084
12:84616403:T:G	49	100	0.99	0.06082
12:84616459:C:G	50	98	0.96	0.2224
12:84616639:A:T	50	100	0.98	0.01961
12:84616674:G:A	50	100	0.98	0.3615
12:84616852:C:T	50	100	0.99	0.061
12:84616950:T:G	50	98	0.97	0.01834
12:84617028:C:G	50	100	1	0.1082
12:84617166:A:G	50	100	0.99	0.4267
12:84617301:C:A	50	100	0.94	0.061
12:84617311:C:T	50	100	0.98	0.2008
12:84617544:C:T	50	98	0.99	0.06209
12:84617861:T:G	50	100	0.99	0.061
12:84618232:T:C	50	98	0.99	0.2776
12:84618292:A:G	50	100	1	0.1082
12:84618534:G:A	50	100	0.99	0.2052
12:84618669:G:A	50	100	0.98	0.2589
12:84618672:T:A	50	98	0.99	0.2774
12:84618796:T:C	50	100	0.99	0.061
12:84619058:C:T	50	100	0.99	0.423
12:84619202:G:A	50	100	1	0.1084
12:84619651:G:T	50	98	0.99	0.07607
12:84619790:G:C	50	100	0.99	0.4257
12:84620375:C:T	50	100	0.98	0.2578
12:84620954:T:A	50	98	0.99	0.3656
12:84621147:A:T	50	100	0.98	0.01398
12:84621174:G:A	50	100	0.99	0.3535
12:84621318:C:T	50	100	1	0.108
12:84621409:C:T	50	100	0.97	0.05973
12:84623119:A:G	49	98	0.97	0.2698
12:84623230:C:T	50	98	0.97	0.01852
12:84623231:G:A	50	96	1	0.02179
12:84623357:C:T	50	98	0.98	0.4666
12:84623399:G:A	50	98	0.97	0.2702
12:84623403:A:G	50	98	0.98	0.2707
12:84624508:T:A	50	98	0.9	0.3451
12:84624566:C:G	50	98	0.81	0.02524
12:84624581:C:T	50	96	0.94	0.07462
12:84624800:A:G	50	98	0.91	0.4769
12:84625236:T:C	50	100	0.85	0.03214
12:84625531:C:T	50	100	0.92	0.04702
12:84625781:G:A	50	98	0.94	0.1963
12:84626050:G:A	50	94	0.77	0.05447
12:84626769:C:G	50	100	0.98	0.01416
12:84626953:T:C	50	96	0.92	0.1759
12:84627464:G:A	50	100	0.9	0.02415
12:84627748:G:A	50	100	0.94	0.04357
12:84628176:A:G	50	98	0.99	0.01906
12:84628597:T:C	50	100	0.99	0.0187
12:84628937:G:T	50	100	0.97	0.2907
12:84629244:G:A	50	100	0.98	0.0187
12:84630119:C:T	50	100	0.96	0.03195
12:84630120:A:G	50	100	0.98	0.02487
12:84630493:G:T	50	100	0.97	0.01834
12:84630498:C:A	50	100	0.95	0.04412
12:84630514:A:C	50	100	0.95	0.04339
12:84630535:C:T	50	96	0.95	0.08678
12:84630575:G:A	50	100	0.97	0.01325
12:84630749:T:C	50	96	0.95	0.4147
12:84630847:T:C	50	100	0.95	0.04357
12:84631196:G:A	50	100	0.95	0.1861
12:84631358:G:A	50	100	0.95	0.04339
12:84631415:G:A	50	92	0.83	0.07117
12:84631556:A:G	50	100	0.97	0.0187
12:84631681:A:G	50	100	0.94	0.07534
12:84632157:G:A	50	100	0.97	0.3638
12:84632175:C:G	50	100	0.95	0.1814
12:84632435:G:A	50	100	0.97	0.03214
12:84632497:T:G	50	100	0.96	0.2564
12:84632740:A:T	50	100	0.98	0.01307
12:84633053:T:G	50	100	0.93	0.1816
12:84633221:C:T	50	96	0.98	0.01979
12:84633785:G:T	50	100	0.95	0.03341
12:84634381:T:A	50	96	0.91	0.0886
12:84634871:G:A	50	100	1	0.01888
12:84635134:G:A	50	96	0.94	0.03667
12:84635315:T:C	50	100	0.98	0.4326
12:84635864:T:C	50	100	0.99	0.05501
12:84635942:T:G	50	100	0.97	0.0748
12:84636581:C:G	50	96	0.96	0.03667
12:84637212:A:C	50	100	0.98	0.274
12:84637235:C:T	50	100	0.99	0.4198
12:84637362:G:A	50	100	0.99	0.03994
12:84637577:C:T	50	100	0.99	0.4326
12:84637646:G:A	50	100	1	0.01307
12:84637736:A:G	50	96	0.87	0.08987
12:84637904:G:C	50	98	0.97	0.4198
12:84637905:T:C	50	100	1	0.01307
12:84637991:G:A	50	98	0.99	0.4326
12:84638002:T:C	50	100	0.9	0.0748
12:84638228:A:G	50	100	0.98	0.2015
12:84638276:C:T	50	100	0.99	0.03994
12:84638566:T:C	50	100	0.99	0.06427
12:84639392:A:G	50	100	1	0.01307
12:84639604:G:C	50	100	1	0.01307
12:84640779:T:G	50	100	0.97	0.0748
12:84640817:T:C	50	100	0.99	0.2749
12:84640895:T:G	50	100	1	0.433
12:84640989:C:T	50	100	1	0.02378
12:84641047:T:C	50	100	1	0.4326
12:84641203:C:T	50	94	0.98	0.4501
12:84641285:T:G	49	98	0.93	0.06354
12:84641310:A:G	50	100	1	0.01307
12:84641539:C:T	50	100	0.92	0.01307
12:84641544:T:C	50	96	0.98	0.4479
12:84641591:G:C	50	100	0.88	0.02015
12:84642266:A:G	50	100	1	0.01307
12:84642399:C:T	50	100	1	0.4167
12:84642815:T:G	50	100	1	0.4294
12:84642978:G:C	50	100	0.98	0.06736
12:84643057:T:C	50	100	0.98	0.03613
12:84643892:C:A	50	100	1	0.01307
12:84644145:T:A	50	100	1	0.01743
12:84644224:C:T	50	100	1	0.01307
12:84644358:T:A	50	96	0.98	0.4533
12:84644552:A:C	50	100	0.98	0.1948
12:84644955:T:C	50	100	1	0.01797
12:84645278:G:T	50	100	0.98	0.1941
12:84645873:G:A	50	100	1	0.01307
12:84646047:C:T	50	100	0.99	0.05483
12:84646596:G:A	50	100	0.98	0.0354
12:84647116:T:G	50	100	0.99	0.01598
12:84647228:G:T	50	100	1	0.4325
12:84647837:A:T	50	100	0.99	0.07026
12:84647977:G:T	48	100	1	0.01779
12:84648004:T:C	48	97.9	0.99	0.2752
12:84648378:G:A	50	100	0.94	0.07571
12:84648476:A:G	50	100	0.96	0.01816
12:84648523:A:G	50	98	0.97	0.06409
12:84648895:T:C	50	100	0.99	0.2767
12:84648943:T:A	50	100	1	0.4326
12:84648958:G:T	50	100	1	0.4326
12:84649142:T:G	50	100	0.99	0.2763
12:84649149:T:A	50	100	0.99	0.4145
12:84649337:C:A	50	100	0.98	0.06845
12:84649712:A:G	50	100	0.99	0.06917
12:84649760:C:A	50	90	0.91	0.2253
12:84650002:C:T	50	100	0.99	0.2772
12:84650100:A:G	50	100	0.99	0.4143
12:84650132:G:T	50	100	0.99	0.06917
12:84650254:C:T	50	100	0.99	0.01507
12:84650479:T:C	50	100	0.99	0.05519
12:84650671:C:T	50	100	1	0.02378
12:84650925:A:G	50	100	1	0.01779
12:84651031:C:T	50	100	0.98	0.06772
12:84652015:T:C	50	100	0.99	0.0158
12:84652723:C:T	50	100	0.98	0.4328
12:84652815:C:T	50	100	0.99	0.06409
12:84652935:T:C	50	100	0.95	0.07534
12:84653089:T:C	50	100	0.94	0.02433
12:84653468:C:T	50	100	1	0.01289
12:84653503:G:T	50	100	0.99	0.4308
12:84653910:G:A	50	100	0.98	0.01507
12:84653943:T:C	50	100	0.99	0.01707
12:84654118:C:T	50	100	0.99	0.02378
12:84654440:T:G	50	98	0.99	0.3066
12:84654551:G:A	50	98	0.98	0.3428
12:84654690:A:C	50	100	0.98	0.06718
12:84654830:C:T	50	100	1	0.01271
12:84655109:C:T	50	100	0.74	0.02052
12:84656546:G:C	50	98	0.95	0.07099
12:84656547:G:A	50	98	0.95	0.07081
12:84656603:A:C	50	98	0.92	0.1387
12:84656697:G:A	50	98	0.9	0.08261
12:84656771:C:G	50	100	0.96	0.01707
12:84656988:T:G	50	100	0.87	0.01107
12:84657080:A:G	50	100	0.9	0.112
12:84657447:A:G	50	100	0.99	0.02487
12:84657530:G:A	50	100	0.92	0.07498
12:84657654:T:C	50	100	0.99	0.02487
12:84657943:G:T	50	100	0.95	0.06899
12:84658658:T:C	50	100	0.96	0.1649
12:84658664:C:A	50	96	0.98	0.494
12:84658837:A:G	50	100	0.96	0.1649
12:84659504:C:T	50	100	0.9	0.07625
12:84660182:T:A	50	100	0.99	0.0138
12:84660792:G:A	50	100	0.99	0.3393
12:84660856:T:C	50	100	0.99	0.1641
12:84661006:T:A	50	100	0.98	0.1745
12:84661019:T:C	50	100	0.99	0.1641
12:84661032:C:T	50	100	0.99	0.01398
12:84661365:C:A	50	100	0.98	0.1638
12:84661398:T:C	50	96	0.99	0.4949
12:84661504:G:A	50	100	0.96	0.01616
12:84661736:C:T	49	95.9	0.98	0.138
12:84661783:T:C	49	100	0.99	0.3391
12:84661858:C:T	50	100	0.97	0.09096
12:84662563:C:A	50	100	0.94	0.02052
12:84662575:C:G	50	100	0.77	0.01489
12:84662746:C:T	50	100	0.98	0.1743
12:84663075:G:C	50	100	0.99	0.1641
12:84663253:C:T	50	100	0.92	0.01598
12:84663574:G:T	50	100	0.98	0.02179
12:84663708:A:G	50	100	0.93	0.0256
12:84663734:C:T	50	100	1	0.06972
12:84664111:G:A	50	100	1	0.06972
12:84664275:G:T	50	100	0.96	0.05047
12:84664294:G:T	50	100	0.85	0.02977
12:84665035:T:C	50	100	1	0.02832
12:84665292:T:A	50	100	1	0.06954
12:84665293:A:T	50	100	1	0.06954
12:84665980:A:G	50	100	1	0.0305
12:84666325:G:A	50	100	1	0.01017
12:84666431:C:T	50	100	0.98	0.1599
12:84667095:C:T	50	100	0.99	0.03105
12:84667695:C:T	50	98	0.98	0.2364
12:84667866:C:T	50	96	0.98	0.3905
12:84668359:G:A	50	100	0.99	0.03032
12:84668805:A:G	50	100	0.98	0.02324
12:84669447:T:C	50	100	0.99	0.03068
12:84670179:C:T	50	100	1	0.02887
12:84671482:A:G	50	100	0.96	0.01126
12:84671974:C:T	50	100	1	0.01198
12:84671984:T:A	50	100	0.97	0.02669
12:84672398:G:T	50	98	0.99	0.2939
12:84672521:C:G	50	100	1	0.01089
12:84672809:G:A	50	100	0.99	0.1988
12:84672955:C:A	50	98	0.98	0.03976
12:84673061:C:T	50	100	1	0.07662
12:84673110:C:T	50	100	0.99	0.3203
12:84673113:C:T	50	100	1	0.0345
12:84673673:T:A	50	98	0.99	0.2936
12:84673717:G:A	50	100	1	0.07662
12:84673833:G:C	50	100	1	0.07643
12:84673952:C:T	50	100	1	0.02959
12:84674035:A:C	50	100	1	0.07662
12:84674311:T:C	50	100	0.99	0.01489
12:84674719:G:T	50	100	1	0.01906
12:84674952:C:T	50	100	1	0.01888
12:84676169:T:C	50	100	0.99	0.01452
12:84676385:T:C	50	100	1	0.1166
12:84676558:T:C	50	100	1	0.07662
12:84676874:T:C	50	100	0.97	0.04085
12:84677142:G:T	50	100	1	0.02015
12:84677807:A:C	50	100	0.99	0.4802
12:84677811:T:C	50	100	1	0.1988
12:84677995:A:G	50	100	1	0.03504
12:84678039:A:T	50	100	0.99	0.4802
12:84678115:T:C	50	100	1	0.01961
12:84678462:C:T	50	98	0.98	0.1578
12:84679055:T:C	50	100	0.97	0.01688
12:84679330:G:C	50	100	1	0.07662
12:84680080:G:A	50	100	0.99	0.01489
12:84680117:A:C	50	100	1	0.01362
12:84680236:G:A	50	100	1	0.0679
12:84680679:G:C	50	100	1	0.01471
12:84680864:C:T	50	100	1	0.07117
12:84680965:A:G	47	97.9	0.99	0.2932
12:84682063:G:T	50	100	0.96	0.05628
12:84682410:A:G	50	100	1	0.3319
12:84683032:A:C	50	100	0.97	0.04557
12:84683787:C:T	50	100	1	0.02415
12:84683830:A:G	50	100	0.97	0.04103
12:84684613:A:C	50	100	1	0.3317
12:84684864:G:A	50	100	1	0.01035
12:84685332:T:C	50	100	0.99	0.08787
12:84685474:T:C	50	100	1	0.0581
12:84686376:A:T	50	100	1	0.3317
12:84686431:G:A	50	98	0.99	0.2491
12:84686730:G:A	50	100	0.88	0.01325
12:84688066:G:C	50	100	1	0.01071
12:84688727:C:A	50	100	0.99	0.2288
12:84689079:A:G	50	100	0.86	0.01434
12:84689364:G:A	50	100	1	0.03867
12:84689477:T:C	50	100	1	0.2484
12:84689617:G:A	50	100	0.94	0.05882
12:84689682:C:G	50	100	1	0.01943
12:84690613:A:T	50	100	1	0.4592
12:84690692:A:T	50	100	0.99	0.2331
12:84690723:G:A	50	100	0.97	0.04085
12:84691184:C:T	50	100	1	0.05646
12:84691822:T:C	50	100	1	0.02959
12:84692636:T:C	50	100	1	0.3328
12:84692835:G:A	50	100	1	0.02977
12:84693264:T:C	50	100	1	0.256
12:84693625:C:A	50	100	1	0.2921
12:84694525:C:T	50	100	1	0.01035
12:84694588:C:T	50	100	1	0.3324
12:84694650:C:T	50	100	0.98	0.2288
12:84694888:A:G	50	100	0.96	0.02215
12:84695147:A:G	50	100	1	0.4599
12:84695350:T:A	50	100	1	0.0325
12:84695810:T:C	50	100	0.73	0.01362
12:84695859:G:C	50	100	1	0.3324
12:84696085:G:A	50	100	0.98	0.2115
12:84696325:C:T	50	100	1	0.3321
12:84696968:T:C	50	100	0.99	0.2921
12:84697579:A:G	50	100	1	0.3361
12:84697896:C:T	50	100	1	0.4506
12:84697905:A:C	50	100	1	0.02306
12:84697921:G:A	50	100	0.99	0.2921
12:84698547:T:G	50	100	1	0.03958
12:84698590:A:G	50	100	1	0.01525
12:84699006:G:T	50	100	1	0.01434
12:84699734:C:T	50	94	1	0.03123
12:84700326:T:A	50	100	0.99	0.404
12:84700510:A:C	50	100	0.99	0.3001
12:84700805:T:A	50	100	0.79	0.02288
12:84700811:A:T	49	100	0.91	0.01688
12:84700913:C:T	50	100	0.99	0.2255
12:84701161:A:G	50	100	1	0.01725
12:84701213:A:G	50	100	0.99	0.37
12:84701324:C:T	50	100	1	0.3707
12:84701818:G:A	50	100	1	0.03813
12:84701942:T:A	50	100	1	0.01725
12:84701952:G:A	50	100	1	0.26
12:84702064:A:G	50	100	1	0.3698
12:84702449:C:T	50	100	0.96	0.1863
12:84702734:A:G	50	98	1	0.2591
12:84702851:A:G	50	100	1	0.02397
12:84702859:T:C	50	100	1	0.03232
12:84702911:C:A	50	100	1	0.3704
12:84702970:G:A	50	100	0.94	0.06427
12:84703112:T:C	50	100	1	0.3704
12:84703839:T:G	50	100	1	0.3704
12:84704060:C:T	50	100	1	0.03794
12:84704183:C:A	50	100	1	0.3704
12:84704573:T:C	50	100	0.98	0.2422
12:84704638:T:A	50	100	1	0.3152
12:84704754:C:T	50	100	1	0.3702
12:84705784:G:A	50	100	1	0.3052
12:84705789:C:G	50	100	1	0.3711
12:84706292:C:G	50	100	1	0.03086
12:84706419:A:G	50	100	1	0.3704
12:84706972:T:A	50	100	1	0.3704
12:84707035:T:C	50	100	1	0.3684
12:84707234:A:G	50	100	0.99	0.1788
12:84708296:C:T	50	100	1	0.3704
12:84708297:A:G	50	100	1	0.03014
12:84708378:T:C	50	100	1	0.3704
12:84709056:C:T	50	100	1	0.02033
12:84710043:G:A	50	100	1	0.0699
12:84710169:A:G	50	100	1	0.05483
12:84710430:G:A	50	100	1	0.01107
12:84710887:A:G	50	100	1	0.37
12:84711298:T:C	50	100	1	0.2516
12:84711320:G:C	50	96	1	0.2544
12:84711339:A:T	50	100	1	0.01979
12:84711340:T:G	50	100	1	0.03813
12:84711409:G:A	50	100	1	0.01107
12:84711987:A:G	50	98	0.98	0.3578
12:84711989:A:G	50	100	1	0.3849
12:84712848:C:T	50	100	1	0.02179
12:84712901:G:C	50	100	1	0.3706
12:84713189:T:A	50	100	1	0.01089
12:84713626:C:G	50	100	1	0.2594
12:84714010:T:C	50	100	0.99	0.03377
12:84714100:C:T	50	100	1	0.03794
12:84714313:A:T	50	100	0.99	0.01761
12:84714587:T:C	46	84.8	0.8	0.04339
12:84714634:C:T	50	100	1	0.03195
12:84714862:C:T	50	98	0.96	0.04248
12:84714992:C:T	50	100	1	0.3706
12:84715161:G:T	50	100	1	0.3706
12:84715326:C:T	50	100	0.96	0.08824
12:84715692:T:C	50	100	1	0.3704
12:84716861:G:A	50	100	1	0.07099
12:84717122:T:G	50	100	0.99	0.4334
12:84717540:A:G	50	100	1	0.02397
12:84718324:A:G	50	100	1	0.07099
12:84718697:T:C	50	100	1	0.3704
12:84718838:A:G	50	100	1	0.1189
12:84718884:G:A	50	100	1	0.1193
12:84719116:C:T	50	100	1	0.2602
12:84719389:G:A	50	100	1	0.1193
12:84719490:T:C	50	100	1	0.03159
12:84719495:T:C	50	100	1	0.3704
12:84719561:T:C	50	100	1	0.3704
12:84719617:G:A	50	100	1	0.3704
12:84719822:C:T	50	100	0.96	0.02633
12:84720110:T:G	50	100	1	0.3706
12:84720528:C:T	50	100	0.8	0.01162
12:84720636:G:A	50	98	1	0.06245
12:84720817:G:A	50	100	1	0.3706
12:84721191:C:T	50	98	0.97	0.01924
12:84721924:G:A	50	98	0.81	0.03123
12:84722182:T:C	50	100	1	0.1198
12:84722287:G:A	50	100	1	0.3704
12:84722385:T:C	50	100	1	0.2594
12:84722506:T:C	50	100	1	0.2602
12:84722568:C:T	50	100	0.98	0.06245
12:84722679:A:C	50	98	1	0.3702
12:84723094:T:C	50	100	1	0.1187
12:84723122:T:C	50	100	0.9	0.0187
12:84723981:G:A	50	100	0.91	0.02596
12:84724357:G:A	50	100	0.99	0.3666
12:84724467:G:C	50	100	0.99	0.3667
12:84724599:G:C	50	100	1	0.04121
12:84725017:A:G	50	100	1	0.03776
12:84725090:T:C	50	96	0.98	0.2702
12:84725268:G:C	50	100	0.99	0.3675
12:84725272:T:G	50	100	0.99	0.3666
12:84725290:A:G	50	100	1	0.1679
12:84725454:C:T	50	100	1	0.0187
12:84726825:G:A	50	100	1	0.01144
12:84726853:G:C	50	100	1	0.01162
12:84728149:A:G	50	100	1	0.02052
12:84728750:C:T	50	100	1	0.3671
12:84729274:A:G	50	100	1	0.1187
12:84729283:T:C	50	100	1	0.01107
12:84729814:C:T	50	100	1	0.3266
12:84730268:C:G	50	94	0.76	0.01906
12:84730417:C:T	50	100	1	0.03776
12:84730467:A:G	50	100	1	0.06173
12:84730684:A:G	50	100	1	0.02306
12:84730754:G:A	50	100	1	0.2534
12:84730926:T:A	50	100	1	0.3268
12:84731991:C:T	50	100	1	0.02288
12:84731998:A:G	50	100	1	0.3669
12:84732261:T:G	50	100	1	0.3059
12:84732356:G:A	50	100	1	0.02306
12:84733165:T:C	50	100	1	0.1189
12:84733414:C:T	50	100	1	0.3655
12:84733487:C:T	50	100	1	0.2665
12:84734201:G:A	50	98	0.93	0.132
12:84734468:T:C	50	100	1	0.01198
12:84734811:A:G	50	100	1	0.05683
12:84735357:T:C	50	100	1	0.3228
12:84735390:C:T	50	100	1	0.02306
12:84735895:A:T	50	100	1	0.323
12:84736647:G:A	50	100	1	0.05701
12:84736902:G:T	50	100	1	0.3043
12:84736915:G:A	50	100	1	0.3043
12:84737308:A:C	50	100	1	0.03776
12:84737553:T:C	50	100	0.78	0.0276
12:84737559:C:A	50	98	1	0.3041
12:84738463:T:C	50	100	1	0.05701
12:84738471:G:T	50	100	1	0.266
12:84738828:T:G	50	100	1	0.3043
12:84739087:T:C	50	100	1	0.3043
12:84739998:A:G	50	100	1	0.05519
12:84740050:A:G	50	100	1	0.3043
12:84740384:G:A	50	100	1	0.3263
12:84740622:G:A	50	100	1	0.3686
12:84741046:T:C	50	100	1	0.01797
12:84741067:G:A	50	100	1	0.01906
12:84741597:C:T	50	100	1	0.3046
12:84741742:G:A	50	100	1	0.3045
12:84742464:T:G	50	98	0.84	0.03468
12:84742673:T:G	50	100	1	0.3045
12:84742705:C:T	50	100	0.98	0.02306
12:84742817:C:A	50	100	1	0.01107
12:84743036:T:A	50	100	1	0.05701
12:84743318:T:C	50	100	1	0.3711
12:84743958:A:G	50	100	1	0.3711
12:84744187:T:C	50	100	1	0.03794
12:84745146:G:A	50	100	1	0.02142
12:84745180:T:C	50	100	1	0.3713
12:84745301:A:G	50	100	1	0.3188
12:84745571:A:G	50	100	1	0.3045
12:84745598:C:T	50	100	1	0.3214
12:84745742:G:A	50	100	1	0.01107
12:84746077:C:T	50	100	1	0.03014
12:84746205:A:G	50	100	1	0.05701
12:84746223:C:T	50	100	0.99	0.27
12:84746362:G:A	50	100	1	0.3043
12:84746464:G:A	50	100	1	0.2618
12:84746502:A:T	50	98	0.82	0.02342
12:84746665:T:C	50	100	1	0.1189
12:84746938:G:C	50	100	0.99	0.27
12:84747008:T:C	50	100	1	0.3045
12:84747174:C:G	50	100	1	0.1038
12:84747209:T:G	50	100	1	0.03776
12:84747457:C:G	50	100	1	0.3261
12:84748001:T:C	50	100	1	0.05683
12:84748240:T:C	50	100	1	0.3715
12:84749068:A:T	50	100	1	0.01126
12:84749119:G:A	50	100	1	0.3048
12:84749124:T:G	50	98	0.89	0.0443
12:84749167:C:T	50	100	1	0.3686
12:84749235:T:A	50	100	1	0.05628
12:84749547:G:A	50	100	0.88	0.03413
12:84749812:A:G	50	100	0.85	0.02288
12:84749864:C:A	50	100	1	0.1189
12:84749996:A:G	50	100	1	0.3686
12:84750310:G:A	50	100	1	0.3045
12:84750344:C:A	50	100	1	0.3214
12:84750599:T:G	49	100	1	0.05701
12:84750853:G:T	50	100	0.95	0.0187
12:84751367:A:G	50	100	1	0.07843
12:84751648:G:A	50	100	1	0.3048
12:84751901:A:G	50	100	1	0.02923
12:84751950:C:G	50	100	1	0.1184
12:84752426:G:T	50	100	0.98	0.01452
12:84753323:T:C	50	100	1	0.3048
12:84753384:T:C	50	100	0.94	0.02778
12:84753673:T:C	50	100	1	0.305
12:84753825:T:C	50	100	1	0.2623
12:84753888:T:C	50	100	1	0.262
12:84753936:A:G	50	100	1	0.3099
12:84754335:A:C	50	100	1	0.1169
12:84754459:C:T	50	100	0.99	0.02651
12:84754546:T:C	50	100	1	0.3099
12:84754565:T:C	50	100	1	0.2623
12:84754796:C:T	50	100	1	0.305
12:84754892:C:T	50	100	0.98	0.01924
12:84754904:T:A	50	100	0.95	0.01961
12:84754912:T:A	50	100	0.87	0.03431
12:84755912:A:G	50	100	1	0.3695
12:84756505:T:C	50	100	1	0.1171
12:84757163:G:A	50	100	1	0.01144
12:84757349:T:C	50	100	0.96	0.03359
12:84757939:A:G	50	98	0.82	0.01997
12:84758258:T:C	50	100	1	0.3344
12:84758522:G:A	50	100	1	0.2947
12:84758594:C:A	50	100	0.98	0.07625
12:84758829:T:A	50	100	1	0.3704
12:84758837:G:A	50	100	0.99	0.3706
12:84758849:A:G	50	100	0.95	0.1932
12:84758946:G:A	50	100	1	0.2943
12:84758951:T:C	50	100	1	0.2943
12:84759272:C:T	50	100	0.99	0.2945
12:84759340:C:A	50	100	0.99	0.2945
12:84759380:T:C	50	100	0.99	0.2945
12:84759392:A:G	50	100	0.99	0.2945
12:84760097:A:G	50	100	0.99	0.07625
12:84760217:T:C	50	100	1	0.335
12:84760218:A:C	50	100	1	0.335
12:84760284:C:T	50	100	1	0.3695
12:84760340:T:G	50	100	1	0.2549
12:84760593:A:T	50	100	1	0.3341
12:84761031:G:T	50	100	1	0.2948
12:84761154:T:C	50	98	0.96	0.04339
12:84761369:T:A	50	98	0.98	0.3682
12:84761489:C:T	50	100	1	0.01107
12:84761555:A:G	50	100	1	0.3384
12:84761589:C:T	50	100	1	0.335
12:84761705:G:T	50	98	1	0.3355
12:84761870:C:T	50	100	1	0.06009
12:84761895:T:C	49	98	0.99	0.2945
12:84761930:T:C	50	100	1	0.02124
12:84761962:A:G	48	95.8	1	0.3695
12:84761963:G:A	49	93.9	1	0.3695
12:84762065:C:G	50	98	1	0.3691
12:84762086:G:A	50	98	1	0.08569
12:84762156:T:G	50	100	0.99	0.337
12:84762370:T:C	50	100	1	0.3695
12:84762725:A:T	50	100	1	0.295
12:84763504:G:A	50	98	0.66	0.01198
12:84763567:G:A	50	100	1	0.3348
12:84763859:C:T	50	100	0.92	0.03377
12:84763975:G:A	50	100	1	0.3689
12:84764812:A:G	50	100	0.99	0.07643
12:84764988:G:C	50	100	1	0.3341
12:84765745:G:C	50	100	1	0.01725
12:84766041:C:A	50	100	1	0.295
12:84766209:T:A	50	92	0.96	0.3538
12:84766938:T:C	50	100	1	0.3346
12:84767164:A:G	50	100	1	0.01707
12:84767303:G:A	50	100	1	0.3348
12:84767377:T:C	50	100	0.91	0.01725
12:84767555:G:A	50	98	1	0.335
12:84767910:G:C	50	100	1	0.36870000000000003
12:84768381:A:G	50	100	1	0.01126
12:84768388:A:G	50	100	1	0.02269
12:84768502:G:A	50	100	0.99	0.01906
12:84768609:C:A	50	100	0.99	0.1943
12:84768611:G:A	50	100	0.99	0.2275
12:84769633:A:G	50	100	1	0.01126
12:84770124:A:T	50	100	1	0.01126
12:84770619:C:T	50	100	0.99	0.0935
12:84771019:T:C	50	100	1	0.03014
12:84771113:C:G	50	98	0.98	0.3232
12:84771381:G:T	50	100	0.94	0.1069
12:84771794:A:T	50	100	0.97	0.07117
12:84771893:G:A	50	100	1	0.02306
12:84772044:C:T	50	100	1	0.3103
12:84772100:T:C	50	100	1	0.3916
12:84772233:T:A	50	100	1	0.4
12:84772488:T:C	50	100	1	0.2841
12:84772973:A:G	50	100	0.93	0.01162
12:84773242:T:C	50	98	1	0.2629
12:84773297:T:C	50	100	1	0.343
12:84773517:G:A	50	100	1	0.2609
12:84774101:T:C	50	100	1	0.02687
12:84774157:C:T	50	100	1	0.3529
12:84774240:A:G	50	100	0.9	0.02578
12:84774446:T:C	50	100	1	0.07117
12:84774449:T:C	50	100	1	0.2611
12:84774459:G:A	50	100	1	0.2611
12:84775325:G:C	50	100	0.98	0.0276
12:84775706:C:T	50	100	0.98	0.266
12:84775794:G:A	50	100	1	0.03649
12:84776037:C:T	50	100	1	0.02796
12:84776531:G:T	50	100	1	0.2623
12:84776954:G:A	50	100	1	0.2622
12:84776958:G:T	50	100	1	0.262
12:84776970:C:T	50	100	1	0.343
12:84777114:A:C	50	100	0.94	0.04321
12:84777249:T:C	50	100	1	0.02796
12:84777277:T:G	50	100	1	0.2609
12:84777412:C:T	50	100	1	0.2622
12:84777466:T:C	50	98	1	0.4181
12:84777476:G:C	50	96	1	0.343
12:84777481:A:G	50	98	1	0.3531
12:84777568:G:A	50	100	1	0.01017
12:84777908:G:A	50	100	1	0.05882
12:84777909:G:A	50	100	1	0.262
12:84778002:G:A	50	100	1	0.07117
12:84779070:T:C	50	100	1	0.4178
12:84779254:A:C	50	100	1	0.02052
12:84779576:G:A	50	100	0.99	0.1592
12:84780060:C:G	49	100	0.99	0.1592
12:84780083:C:T	50	100	1	0.02033
12:84780779:A:G	50	100	1	0.01017
12:84780798:C:G	50	100	1	0.02796
12:84780813:T:C	50	100	1	0.4178
12:84781094:C:T	50	100	1	0.01216
12:84781302:A:G	50	100	1	0.3424
12:84781477:T:C	50	100	1	0.02705
12:84781602:T:C	50	100	1	0.01507
12:84781780:C:T	50	100	1	0.262
12:84781877:C:A	50	100	1	0.02814
12:84782068:A:T	50	100	1	0.02814
12:84782626:C:T	50	100	1	0.2669
12:84783325:T:G	42	97.6	0.97	0.02179
12:84783327:T:A	46	97.8	0.97	0.02179
12:84783331:T:C	47	97.9	0.86	0.0216
12:84783335:T:C	48	97.9	0.97	0.02179
12:84783640:C:G	50	100	0.99	0.159
12:84784048:A:G	50	100	1	0.0797
12:84784155:C:T	50	100	1	0.01507
12:84784595:T:G	50	100	1	0.0797
12:84784780:A:G	50	100	1	0.01507
12:84784922:C:A	50	100	1	0.01017
12:84784980:G:C	50	100	1	0.04339
12:84785276:G:A	50	100	1	0.02796
12:84785807:C:T	50	100	1	0.3435
12:84786082:G:T	50	100	1	0.262
12:84786243:G:A	50	100	1	0.03086
12:84786270:A:G	50	100	1	0.3426
12:84786349:G:A	50	100	0.99	0.2618
12:84786440:G:A	50	100	1	0.262
12:84786926:T:G	50	100	1	0.07988
12:84787219:G:C	50	100	1	0.262
12:84787719:G:A	50	100	1	0.02687
12:84787735:A:G	50	100	1	0.4178
12:84787815:C:A	50	100	1	0.01017
12:84787938:C:A	50	100	1	0.01017
12:84787953:T:A	50	100	1	0.01017
12:84788378:T:C	50	100	1	0.01017
12:84788886:A:G	50	100	1	0.01507
12:84788974:T:G	50	100	0.97	0.06264
12:84789821:T:C	50	100	1	0.01162
12:84789898:C:A	50	100	1	0.0354
12:84790004:G:T	50	100	1	0.08188
12:84790491:T:G	50	100	1	0.05265
12:84790831:T:C	50	100	1	0.03522
12:84791134:C:T	50	100	1	0.3446
12:84791617:C:A	50	100	1	0.09913
12:84791695:G:T	50	100	1	0.2444
12:84792040:C:A	50	100	1	0.02814
12:84792076:A:G	50	100	1	0.4194
12:84792713:C:T	50	100	1	0.063
12:84793153:T:A	49	100	0.99	0.2444
12:84793400:T:A	50	100	1	0.3444
12:84793732:G:A	50	100	1	0.3442
12:84793846:T:C	50	100	0.96	0.01144
12:84793884:T:C	50	100	1	0.02778
12:84794126:C:T	50	100	1	0.3428
12:84794427:T:C	50	100	1	0.09858
12:84794637:A:C	50	100	1	0.09931
12:84794740:G:A	50	100	1	0.02687
12:84794982:A:G	50	100	1	0.09967
12:84795306:C:A	50	100	0.99	0.05846
12:84795398:G:T	50	100	1	0.2422
12:84795450:C:T	50	100	1	0.01017
12:84795490:G:A	50	100	1	0.3422
12:84795652:T:C	50	100	1	0.3526
12:84795698:A:C	50	100	1	0.2422
12:84795933:G:A	50	100	1	0.02669
12:84796958:G:A	50	100	1	0.0276
12:84797182:C:T	50	100	1	0.02814
12:84797212:G:A	50	100	1	0.02015
12:84797247:G:A	50	100	0.99	0.03286
12:84799281:A:C	50	100	0.96	0.06445
12:84799315:G:C	50	100	0.99	0.1429
12:84799485:A:G	50	100	0.88	0.01652
12:84799511:C:T	50	100	1	0.02651
12:84799731:C:G	50	100	0.99	0.1427
12:84799735:G:A	50	100	1	0.1881
12:84799955:A:G	50	100	1	0.03649
12:84800232:A:G	50	100	0.93	0.02614
12:84800780:G:T	50	86	0.94	0.2751
12:84800789:C:G	50	100	0.95	0.05265
12:84800823:C:T	50	100	0.98	0.07952
12:84800873:C:T	50	100	1	0.0256
12:84800969:A:G	50	100	0.98	0.06009
12:84801004:C:T	50	98	0.97	0.3929
12:84801230:C:T	50	98	0.96	0.02869
12:84801524:A:C	50	100	0.98	0.1605
12:84801563:T:C	50	100	0.96	0.02487
12:84802151:A:T	50	100	0.99	0.3934
12:84802561:T:C	50	100	0.99	0.1407
12:84802602:G:C	50	100	1	0.392
12:84803200:A:T	50	100	0.92	0.01198
12:84804358:C:T	50	100	1	0.01198
12:84804736:C:A	50	100	0.99	0.2073
12:84804998:C:T	50	98	0.78	0.0138
12:84805238:A:G	50	100	1	0.01144
12:84805393:A:G	50	100	1	0.01198
12:84805585:G:C	50	100	1	0.3856
12:84806190:C:T	49	100	0.84	0.01017
12:84806319:G:A	50	100	1	0.02487
12:84806439:A:G	46	100	1	0.01561
12:84806711:T:A	50	100	1	0.3863
12:84806715:T:C	50	100	1	0.1661
12:84806913:C:T	50	100	0.95	0.03958
12:84807020:T:C	50	100	0.96	0.03595
12:84807284:A:T	50	100	0.97	0.0472
12:84807527:G:A	50	100	0.99	0.386
12:84807626:T:C	50	100	0.99	0.3922
12:84808392:G:A	50	100	0.99	0.3849
12:84808805:A:G	49	98	0.99	0.2213
12:84808944:T:G	50	100	0.99	0.3807
12:84809029:G:A	50	100	0.82	0.0305
12:84809174:G:A	50	100	0.92	0.02124
12:84809624:C:T	50	100	0.99	0.3755
12:84809788:T:A	50	100	1	0.02124
12:84809909:T:C	50	100	0.93	0.01162
12:84809922:G:A	50	100	1	0.01471
12:84810050:T:A	50	100	0.99	0.2211
12:84810669:T:A	50	100	0.93	0.01144
12:84811019:T:A	50	100	1	0.02124
12:84811059:G:T	50	100	1	0.3519
12:84811347:A:T	50	100	0.99	0.03994
12:84811374:C:T	50	100	1	0.0158
12:84811439:C:T	50	100	1	0.4392
12:84811716:C:T	50	100	0.99	0.05229
12:84811805:T:G	50	100	0.9	0.03359
12:84812100:G:A	49	100	1	0.1304
12:84812220:G:A	50	100	0.94	0.0118
12:84812294:C:T	39	89.7	0.66	0.01035
12:84812353:G:A	49	100	0.93	0.0256
12:84812355:A:G	46	93.5	0.95	0.05029
12:84812363:A:G	50	96	0.83	0.02923
12:84812420:T:G	49	100	0.99	0.3515
12:84812523:T:A	50	100	0.97	0.04248
12:84812887:G:A	50	100	0.99	0.05247
12:84812980:G:A	50	100	1	0.3858
12:84814022:A:G	50	100	0.95	0.03286
12:84814208:C:T	50	100	1	0.01471
12:84814225:G:A	50	100	1	0.0216
12:84814354:A:G	50	100	1	0.352
12:84814613:A:G	50	100	1	0.3856
12:84814658:G:T	50	100	1	0.4385
12:84815215:A:G	50	100	1	0.124
12:84815551:A:T	50	100	1	0.4385
12:84815989:A:G	50	100	1	0.3522
12:84816057:G:T	50	100	0.99	0.03976
12:84816232:G:A	50	100	1	0.01253
12:84816251:T:A	50	100	0.99	0.1645
12:84816315:A:G	50	100	1	0.1358
12:84816372:T:C	50	100	1	0.4385
12:84816534:C:A	50	100	1	0.1178
12:84816928:A:G	50	100	0.71	0.0118
12:84817290:C:T	50	100	1	0.01162
12:84817481:A:G	50	100	0.99	0.2219
12:84817614:A:G	50	100	0.98	0.05247
12:84817680:T:C	50	100	1	0.01162
12:84818097:T:C	50	100	0.85	0.01598
12:84818158:A:C	50	100	1	0.118
12:84818179:T:G	50	100	0.99	0.1066
12:84818236:T:C	50	100	0.99	0.1338
12:84818527:T:C	50	100	0.99	0.1066
12:84818570:A:G	50	100	1	0.3568
12:84818586:A:T	50	100	0.7	0.01235
12:84818910:G:T	50	100	0.97	0.05265
12:84818911:A:G	50	100	0.97	0.0374
12:84819198:A:G	50	100	0.99	0.03377
12:84819351:A:G	50	100	0.99	0.05392
12:84819380:A:T	50	100	0.99	0.1398
12:84819442:A:G	50	100	0.99	0.14
12:84819458:C:T	50	100	0.9	0.03304
12:84820126:C:T	50	100	0.97	0.0374
12:84820435:C:A	50	100	1	0.1178
12:84820679:T:C	50	100	0.83	0.02633
12:84820767:T:C	50	100	1	0.1242
12:84821043:G:A	50	100	0.99	0.03377
12:84821396:G:A	50	100	0.83	0.02669
12:84821650:T:C	50	100	1	0.0216
12:84821914:A:C	50	100	0.9	0.03286
12:84822479:T:C	50	100	1	0.3845
12:84822814:G:A	50	100	1	0.02124
12:84822879:G:C	50	100	1	0.0118
12:84822945:T:C	50	100	1	0.3517
12:84823237:G:A	50	100	1	0.0118
12:84823786:C:T	50	100	0.9	0.03232
12:84824714:C:A	50	100	1	0.1304
12:84824774:T:A	50	100	0.9	0.0158
12:84824875:T:G	50	100	0.99	0.04121
12:84825071:T:C	50	100	1	0.2217
12:84825339:T:A	50	100	1	0.2217
12:84825402:C:T	50	100	1	0.2217
12:84825621:G:A	50	100	0.91	0.03667
12:84825669:T:G	50	100	1	0.2213
12:84825814:A:T	50	100	0.96	0.03922
12:84825826:G:C	50	100	1	0.1242
12:84825905:T:C	50	100	1	0.0118
12:84825911:T:A	50	100	0.99	0.03341
12:84826209:G:T	50	100	1	0.01307
12:84826754:G:T	50	98	0.97	0.01198
12:84826823:G:A	50	100	1	0.02124
12:84826824:C:T	50	100	1	0.01162
12:84826972:T:C	50	100	1	0.1365
12:84827035:T:C	50	100	1	0.2213
12:84827047:G:A	50	100	0.98	0.0394
12:84827049:G:C	50	100	0.89	0.0325
12:84827129:T:A	50	98	1	0.09641
12:84827691:T:A	50	100	1	0.2213
12:84828097:C:T	50	100	0.98	0.1186
12:84828324:G:A	50	100	0.82	0.02596
12:84828360:C:T	50	96	0.88	0.1322
12:84828499:G:A	50	100	0.73	0.01235
12:84828841:A:G	50	100	1	0.01107
12:84828885:T:C	50	100	1	0.2213
12:84829090:G:A	50	100	0.91	0.04194
12:84829304:C:T	50	100	0.99	0.4942
12:84829305:G:A	50	100	0.99	0.02179
12:84829702:G:C	50	100	0.88	0.01089
12:84829877:G:A	50	98	1	0.3649
12:84829915:G:T	50	100	1	0.2222
12:84829943:G:A	50	100	0.98	0.1097
12:84830027:A:C	50	100	0.98	0.01107
12:84830091:A:T	50	100	1	0.2213
12:84830134:G:A	50	100	1	0.2213
12:84830201:T:C	50	100	0.98	0.05574
12:84830243:T:A	50	98	1	0.364
12:84830362:T:C	49	98	0.99	0.3646
12:84830371:G:T	50	98	0.98	0.05392
12:84830940:C:T	50	100	1	0.2215
12:84831457:G:A	50	100	0.99	0.2217
12:84831824:T:G	50	100	0.97	0.05428
12:84831920:A:T	50	100	0.98	0.1098
12:84832342:G:A	50	100	0.99	0.2217
12:84832452:C:A	50	100	0.99	0.2217
12:84832750:C:T	50	100	0.99	0.2217
12:84833076:A:C	50	100	1	0.02106
12:84833142:G:T	50	100	0.92	0.01471
12:84833244:C:A	50	100	0.98	0.2783
12:84833351:G:A	50	100	0.99	0.3725
12:84833374:A:G	50	100	0.98	0.08115
12:84833570:A:G	50	98	0.98	0.1429
12:84833754:T:C	50	98	0.97	0.1487
12:84833863:G:A	50	100	0.98	0.4739
12:84834081:T:C	50	100	0.98	0.01652
12:84834097:C:G	50	100	0.98	0.4666
12:84834142:T:C	50	100	0.96	0.09695
12:84834151:C:A	50	100	0.98	0.466
12:84834318:C:T	50	100	0.99	0.07153
12:84834691:A:G	50	100	0.98	0.1723
12:84834779:T:C	50	100	0.91	0.01743
12:84835037:T:C	50	100	0.98	0.4488
12:84835054:A:G	50	98	0.94	0.04448
12:84835086:T:G	50	100	0.98	0.1723
12:84835225:T:C	50	100	0.98	0.1721
12:84835282:T:A	50	100	0.9	0.01162
12:84835572:G:A	50	100	0.98	0.1389
12:84835675:G:A	50	100	0.99	0.04993
12:84835866:C:T	50	100	0.98	0.1278
12:84835875:C:A	50	100	1	0.02542
12:84835901:A:G	50	100	0.98	0.1721
12:84835911:A:G	50	100	0.98	0.1719
12:84835961:G:A	50	100	0.97	0.1276
12:84836277:A:G	50	100	0.98	0.1716
12:84836758:A:G	50	98	0.96	0.05882
12:84836936:C:T	50	100	0.98	0.01452
12:84837486:T:C	50	100	0.87	0.03504
12:84837709:C:A	50	100	0.96	0.1599
12:84838019:C:T	50	100	1	0.07008
12:84838086:C:A	50	100	1	0.06718
12:84838297:A:G	50	100	0.99	0.309
12:84838365:C:A	50	100	0.97	0.01634
12:84838421:C:A	50	100	0.92	0.01707
12:84838851:T:C	50	100	0.93	0.04121
12:84839132:A:T	50	100	0.99	0.3092
12:84839343:G:A	50	100	0.99	0.06972
12:84839346:T:A	50	100	0.98	0.309
12:84839440:C:T	50	100	0.88	0.01852
12:84839544:G:A	50	100	0.99	0.06935
12:84839551:C:T	50	100	0.97	0.06935
12:84839567:T:C	50	100	0.98	0.2193
12:84839568:G:A	50	100	0.98	0.01888
12:84839608:G:C	50	100	0.99	0.06863
12:84839742:A:G	50	100	0.89	0.0187
12:84839755:A:T	50	100	0.99	0.01943
12:84839852:G:A	50	100	0.97	0.309
12:84839952:G:A	50	100	0.98	0.06935
12:84840081:G:A	50	100	0.97	0.07026
12:84841104:G:A	49	98	0.76	0.065
12:84841145:T:C	50	100	0.64	0.01235
12:84841257:T:C	50	96	0.93	0.09114
12:84841263:T:C	50	96	0.93	0.0906
12:84841265:T:A	50	96	0.9	0.0906
12:84841379:G:A	50	98	0.88	0.1055
12:84841502:G:A	50	96	0.86	0.2066
12:84841760:T:A	50	100	0.6	0.02814
12:84841790:C:A	50	96	0.95	0.4849
12:84841998:T:C	50	96	0.96	0.305
12:84842135:A:G	50	100	0.95	0.1026
12:84842228:A:C	50	96	0.99	0.3279
12:84842244:C:T	50	100	0.99	0.1294
12:84842472:G:C	50	100	0.98	0.3702
12:84842771:A:G	50	98	0.99	0.4023
12:84842875:A:T	50	100	0.99	0.01017
12:84843277:T:C	50	98	1	0.02869
12:84843838:C:T	50	100	0.99	0.366
12:84843926:A:G	50	100	0.99	0.01253
12:84843933:T:C	50	98	1	0.01616
12:84843982:C:T	50	100	0.99	0.1015
12:84844042:A:G	50	100	0.97	0.106
12:84844047:A:T	50	98	0.98	0.03613
12:84844067:T:C	50	98	0.99	0.2956
12:84844611:T:G	50	98	1	0.01616
12:84844632:T:C	50	100	0.99	0.366
12:84845069:T:G	50	100	0.99	0.01779
12:84845424:A:G	50	96	0.76	0.01071
12:84845862:A:G	50	98	0.97	0.2783
12:84846299:G:T	50	100	1	0.01017
12:84846381:T:G	50	100	1	0.02505
12:84846484:T:C	50	100	0.99	0.05029
12:84847077:C:T	50	100	0.99	0.01235
12:84847169:T:A	50	98	0.98	0.2776
12:84847206:A:C	50	100	1	0.01017
12:84847230:C:A	50	98	0.99	0.3609
12:84847394:A:G	50	96	0.9	0.04321
12:84847654:T:G	50	98	0.98	0.2716
12:84847674:G:A	50	98	1	0.02869
12:84847929:T:C	50	98	0.76	0.0285
12:84848445:G:C	48	95.8	0.99	0.3535
12:84848489:A:C	50	100	1	0.02542
12:84848777:A:G	50	100	1	0.01017
12:84848845:A:G	50	98	1	0.3535
12:84848917:C:A	50	98	0.99	0.4953
12:84849048:A:C	50	96	0.89	0.03177
12:84849902:A:G	50	100	1	0.3533
12:84850073:A:G	50	98	1	0.3204
12:84850124:C:T	50	100	1	0.01017
12:84850389:T:A	50	94	0.85	0.07625
12:84850734:C:G	50	100	1	0.1305
12:84851117:T:C	50	100	1	0.4949
12:84851447:A:G	50	100	1	0.0463
12:84851466:G:C	50	94	0.83	0.04049
12:84851985:C:T	50	100	1	0.01017
12:84852190:A:T	50	100	1	0.4938
12:84852485:T:A	50	100	1	0.1307
12:84852861:T:A	50	100	1	0.4951
12:84852893:C:T	50	100	1	0.362
12:84853093:C:G	50	100	1	0.0463
12:84853120:T:C	50	100	0.99	0.02052
12:84853460:C:T	50	100	0.99	0.4953
12:84853489:G:A	50	100	0.99	0.01652
12:84854146:A:G	50	100	1	0.065
12:84854461:T:G	50	100	1	0.1055
12:84854657:T:C	50	100	0.99	0.4944
12:84854694:T:G	50	100	0.97	0.01924
12:84855178:T:C	50	98	1	0.4617
12:84855325:C:T	50	98	1	0.4611
12:84855439:G:T	50	100	1	0.1309
12:84855648:C:G	50	100	1	0.01017
12:84855850:A:G	50	100	0.94	0.02487
12:84856088:G:A	50	100	1	0.01017
12:84856484:G:T	50	100	0.99	0.1055
12:84856791:C:T	50	100	0.75	0.0305
12:84857574:C:T	50	96	0.99	0.1523
12:84858265:G:A	50	98	1	0.01089
12:84860188:T:A	50	100	1	0.01253
12:84863415:G:A	50	98	0.9	0.01489
12:84863589:G:A	50	98	0.84	0.07171
12:84863666:A:G	50	98	1	0.152
12:84864492:G:C	50	100	1	0.01616
12:84864727:A:T	50	98	1	0.2892
12:84865438:G:C	50	98	1	0.1521
12:84865439:A:C	50	98	1	0.03704
12:84865572:C:T	50	100	1	0.1048
12:84865605:T:C	50	98	1	0.2885
12:84865969:A:G	50	100	1	0.01707
12:84866074:A:G	50	100	0.91	0.02633
12:84867226:T:C	50	100	0.96	0.04321
12:84868047:T:C	49	100	1	0.02106
12:84868334:G:A	50	98	1	0.1649
12:84868473:C:A	50	100	1	0.1046
12:84868830:A:C	50	98	1	0.1649
12:84869186:A:G	50	100	1	0.01271
12:84869326:T:G	50	94	0.99	0.15
12:84869427:T:C	49	93.9	0.96	0.4178
12:84869737:G:C	50	100	1	0.02269
12:84869764:T:C	50	100	1	0.03577
12:84870311:A:G	49	100	1	0.02288
12:84870539:G:T	50	100	1	0.03631
12:84870749:G:A	50	100	1	0.02796
12:84870865:T:A	50	100	1	0.0463
12:84871513:T:C	50	98	0.94	0.05229
12:84871625:C:G	50	100	0.99	0.02378
12:84871901:A:G	50	100	0.99	0.2353
12:84872116:C:G	50	100	1	0.02796
12:84872830:G:C	50	100	1	0.04666
12:84872938:T:A	50	100	1	0.4967
12:84873043:G:A	50	100	1	0.04666
12:84873079:A:G	50	100	1	0.01707
12:84873496:C:T	50	100	1	0.02251
12:84873748:G:T	50	100	1	0.1042
12:84873836:T:A	50	100	1	0.02796
12:84874259:C:G	50	100	1	0.03649
12:84874330:A:G	50	100	0.9	0.01398
12:84874390:T:C	50	100	1	0.0216
12:84874764:A:G	50	98	1	0.2629
12:84874812:A:G	50	100	1	0.01325
12:84874818:T:G	50	100	1	0.04648
12:84875043:C:T	50	100	1	0.0728
12:84875473:C:G	50	100	0.99	0.03159
12:84875740:A:G	43	93	1	0.04702
12:84876323:G:C	50	100	1	0.04666
12:84876819:C:T	50	100	1	0.04702
12:84876895:A:C	50	100	1	0.02033
12:84877042:T:C	50	100	1	0.04702
12:84877085:G:A	50	100	1	0.02596
12:84877539:C:G	50	100	1	0.2633
12:84877563:T:C	50	100	1	0.01688
12:84877619:T:C	50	98	1	0.0167
12:84877754:C:A	50	100	0.98	0.0866
12:84878328:G:A	50	100	1	0.05102
12:84878385:C:T	50	100	1	0.0207
12:84878409:A:T	50	100	1	0.04666
12:84878620:T:C	50	100	1	0.04666
12:84878794:G:T	50	100	1	0.04684
12:84878928:C:T	50	100	1	0.04666
12:84879090:C:T	50	98	1	0.4985
12:84879096:T:C	50	100	1	0.04666
12:84879490:C:T	50	100	1	0.04666
12:84879551:T:C	50	100	1	0.04666
12:84879606:G:A	50	100	1	0.264
12:84879831:C:A	50	100	1	0.04666
12:84880316:C:T	50	100	1	0.04666
12:84880318:C:G	50	100	1	0.04666
12:84880346:A:T	50	100	1	0.04666
12:84880436:C:T	50	100	1	0.04684
12:84880520:C:T	50	100	1	0.02142
12:84880629:A:G	50	100	1	0.01362
12:84880674:C:G	50	100	1	0.04666
12:84880731:T:C	50	100	1	0.04666
12:84881013:A:G	50	100	0.93	0.01652
12:84881073:T:C	50	100	1	0.04666
12:84881351:T:C	50	100	1	0.04684
12:84881357:C:A	50	100	1	0.04684
12:84881525:G:T	50	100	1	0.03141
12:84881601:G:T	50	100	1	0.04666
12:84881948:C:T	50	100	1	0.0207
12:84882015:T:C	50	100	1	0.04648
12:84882260:T:C	50	100	1	0.04666
12:84882323:T:C	50	100	1	0.04666
12:84882327:C:T	50	100	1	0.2638
12:84882596:G:A	50	100	1	0.04666
12:84882708:A:C	50	100	1	0.04666
12:84883077:A:G	50	100	1	0.01126
12:84883122:G:T	50	100	1	0.04666
12:84883150:T:C	50	100	1	0.04666
12:84883562:A:G	50	100	1	0.04666
12:84883565:A:G	50	100	1	0.04666
12:84883782:T:A	50	100	0.96	0.1309
12:84883813:C:T	50	100	1	0.04666
12:84883829:C:T	50	100	0.99	0.1757
12:84883836:A:G	50	100	1	0.04666
12:84884208:A:C	50	100	1	0.04666
12:84884333:T:A	50	100	1	0.08007
12:84884446:T:C	50	100	1	0.04666
12:84884687:T:C	50	100	1	0.04666
12:84884852:A:C	50	100	1	0.04666
12:84884981:T:C	50	100	1	0.04666
12:84885417:G:A	50	100	1	0.04666
12:84885646:C:A	50	100	0.93	0.02088
12:84886081:C:G	50	100	1	0.04666
12:84886205:C:T	50	100	1	0.04648
12:84886206:A:G	50	100	1	0.04648
12:84886570:C:T	50	98	1	0.4746
12:84886676:A:T	50	100	1	0.04648
12:84886871:G:A	50	100	1	0.04648
12:84887339:C:T	50	100	0.95	0.04648
12:84887340:A:T	50	100	1	0.04648
12:84887352:T:A	50	100	1	0.04648
12:84887412:T:A	50	100	1	0.04648
12:84887471:C:T	50	100	1	0.04648
12:84887664:A:C	50	100	1	0.04648
12:84887677:G:A	50	100	1	0.2707
12:84887683:A:G	50	100	1	0.04666
12:84887749:A:G	50	100	1	0.04648
12:84887828:A:G	50	100	1	0.04648
12:84888073:A:T	50	100	1	0.04648
12:84888094:C:A	50	100	0.93	0.02723
12:84888098:G:A	50	100	1	0.02342
12:84888099:G:A	50	100	0.87	0.02524
12:84888239:C:G	50	100	1	0.04666
12:84888360:C:A	50	100	1	0.02251
12:84888648:A:G	50	100	1	0.04648
12:84888682:G:T	50	100	1	0.01688
12:84889179:A:T	50	100	1	0.04648
12:84889332:T:C	50	100	1	0.04648
12:84889352:C:T	50	100	1	0.0463
12:84889383:C:G	50	100	1	0.4973
12:84889739:C:T	50	100	1	0.01289
12:84889776:G:A	50	100	1	0.0207
12:84889892:C:T	50	100	0.96	0.1275
12:84890041:T:C	50	100	1	0.04648
12:84890251:G:A	50	100	1	0.04648
12:84890874:T:C	50	100	0.83	0.0345
12:84890945:C:T	50	100	1	0.04648
12:84891049:T:C	50	100	1	0.09913
12:84891413:G:A	50	100	1	0.0207
12:84891443:G:A	50	100	1	0.09895
12:84891585:G:A	50	100	1	0.04702
12:84892481:T:A	50	100	1	0.04648
12:84892654:C:T	50	100	1	0.03123
12:84892785:T:G	50	100	0.99	0.01725
12:84892844:G:C	50	100	1	0.03123
12:84893040:C:T	50	100	1	0.04648
12:84893078:T:C	50	100	1	0.1718
12:84893099:A:G	50	100	1	0.03123
12:84893419:T:C	50	100	1	0.2702
12:84894430:C:T	50	100	1	0.01126
12:84894570:A:G	50	100	0.98	0.09423
12:84894976:C:A	50	98	0.87	0.07589
12:84895235:A:T	50	100	1	0.03631
12:84895442:C:T	50	100	1	0.09858
12:84896116:T:C	50	100	1	0.04648
12:84896262:G:A	50	100	1	0.01489
12:84896630:A:G	50	100	1	0.02397
12:84896640:C:A	50	100	1	0.04666
12:84896817:A:G	50	100	1	0.04648
12:84896847:G:A	50	100	1	0.04648
12:84897065:T:C	50	100	1	0.4976
12:84898113:G:T	50	100	0.99	0.01561
12:84898524:T:C	50	100	1	0.04666
12:84898558:A:G	50	100	1	0.04648
12:84898581:T:C	50	100	1	0.04648
12:84899203:T:C	50	100	1	0.04648
12:84899257:G:A	50	100	1	0.04648
12:84899619:C:G	50	100	1	0.04648
12:84900108:G:T	50	100	1	0.1701
12:84900283:T:C	50	100	1	0.04648
12:84900387:A:G	50	100	1	0.02088
12:84900728:T:C	50	100	1	0.09677
12:84900870:A:T	50	100	1	0.02124
12:84901041:C:T	49	87.8	0.88	0.2391
12:84901062:G:A	50	100	0.99	0.01489
12:84901215:G:A	50	100	1	0.04648
12:84901388:C:A	50	100	1	0.4973
12:84901399:T:C	50	100	1	0.2711
12:84901542:A:C	50	100	1	0.02124
12:84901584:T:C	50	100	0.95	0.04648
12:84901587:A:G	50	100	0.92	0.01126
12:84901713:A:T	50	100	0.99	0.01725
12:84901997:G:A	50	100	1	0.4973
12:84902256:T:A	50	100	1	0.04648
12:84902287:T:C	50	100	1	0.04521
12:84902370:G:C	50	100	1	0.01525
12:84902565:T:C	50	100	1	0.05065
12:84902615:T:A	50	100	1	0.09713
12:84902828:G:T	50	100	1	0.03686
12:84902866:C:T	50	100	1	0.04648
12:84903035:G:A	50	100	1	0.0207
12:84903329:G:A	50	100	1	0.0463
12:84903465:T:C	50	100	1	0.04648
12:84903616:G:T	50	100	1	0.04593
12:84903744:T:C	50	100	0.94	0.03722
12:84903748:G:A	50	100	1	0.04593
12:84903790:C:G	50	100	1	0.09804
12:84904060:T:C	50	100	1	0.04593
12:84904149:C:G	50	100	1	0.04611
12:84904404:A:T	50	100	1	0.04611
12:84904490:T:A	50	100	1	0.2712
12:84904651:A:G	50	100	0.95	0.1271
12:84904702:C:A	50	100	0.99	0.01543
12:84905039:T:C	50	100	1	0.04593
12:84905105:T:C	50	100	1	0.02124
12:84905211:T:C	50	100	1	0.01489
12:84905333:C:T	50	100	1	0.01271
12:84905508:C:T	50	100	1	0.04611
12:84905510:C:T	50	100	0.99	0.03922
12:84905550:T:C	50	100	1	0.04611
12:84905637:T:C	50	100	1	0.0463
12:84905668:G:A	50	100	1	0.04611
12:84905844:A:G	50	100	1	0.01325
12:84905851:A:T	50	100	0.98	0.09423
12:84905882:C:T	50	100	1	0.09749
12:84906220:C:T	50	100	1	0.03105
12:84906547:A:C	50	100	1	0.02088
12:84906761:A:G	50	100	1	0.04611
12:84906926:G:T	50	100	1	0.04611
12:84906977:A:G	50	98	1	0.2711
12:84907522:T:A	50	100	1	0.04611
12:84908207:C:G	50	100	1	0.04593
12:84908363:T:A	50	100	1	0.04593
12:84908400:C:T	50	100	1	0.02197
12:84908688:A:G	50	100	1	0.03595
12:84908915:A:T	50	100	1	0.1698
12:84909067:T:C	50	100	1	0.04593
12:84909134:C:T	50	100	1	0.04593
12:84909171:T:C	50	100	1	0.04575
12:84909350:G:C	50	100	1	0.04575
12:84909364:G:A	50	100	1	0.04575
12:84909612:T:C	50	100	1	0.02669
12:84909946:G:A	50	100	1	0.04575
12:84910136:A:C	50	100	1	0.04575
12:84910138:T:G	50	100	1	0.0236
12:84910167:C:T	50	100	1	0.04575
12:84910412:A:G	50	100	1	0.04575
12:84910639:T:C	50	100	1	0.04575
12:84910809:A:G	50	98	1	0.04575
12:84910874:G:T	50	100	1	0.04575
12:84911064:G:A	50	100	1	0.04575
12:84911124:G:A	50	100	1	0.02088
12:84911135:G:A	50	100	1	0.04575
12:84911147:C:G	50	100	1	0.07298
12:84911157:C:T	50	100	0.98	0.1244
12:84911189:A:G	50	100	1	0.04575
12:84911393:T:C	50	100	1	0.0463
12:84911948:G:A	50	100	1	0.04593
12:84912227:G:A	49	100	1	0.04575
12:84912395:C:A	50	98	0.94	0.03595
12:84912858:C:T	50	100	1	0.04557
12:84912986:T:C	50	100	1	0.06954
12:84913236:T:C	50	100	1	0.04593
12:84913773:T:C	50	98	0.96	0.01834
12:84913886:T:C	50	100	1	0.02197
12:84914207:A:G	50	100	1	0.4597
12:84914563:T:G	50	100	1	0.02197
12:84914933:A:C	50	100	1	0.4791
12:84914941:G:C	50	100	1	0.4769
12:84915239:A:G	50	100	1	0.02197
12:84915369:G:A	50	100	1	0.4769
12:84915815:C:T	50	98	0.96	0.01816
12:84915835:A:C	50	100	1	0.1009
12:84916272:T:C	50	100	1	0.4595
12:84916325:A:G	50	100	1	0.1011
12:84917120:T:C	50	100	1	0.01598
12:84917377:G:A	50	100	0.99	0.01725
12:84917597:C:T	50	98	1	0.01253
12:84918181:G:A	50	100	1	0.01271
12:84918501:T:C	50	100	0.96	0.01543
12:84918645:G:C	50	100	1	0.01325
12:84919107:C:T	50	100	1	0.4951
12:84919370:G:C	50	100	1	0.0374
12:84919482:A:C	50	100	1	0.05084
12:84919823:A:G	50	100	1	0.2854
12:84920030:G:A	50	100	1	0.03558
12:84920062:A:G	50	100	1	0.01126
12:84920366:C:G	50	100	1	0.02179
12:84922086:T:C	50	100	1	0.4958
12:84922249:A:G	50	100	0.99	0.01507
12:84922494:C:T	50	100	1	0.03558
12:84922630:C:T	50	98	1	0.02324
12:84922642:T:A	50	98	1	0.4759
12:84923025:C:T	50	100	1	0.03558
12:84923060:G:A	50	100	1	0.01307
12:84923199:T:C	50	100	1	0.285
12:84923545:T:G	50	100	0.99	0.0187
12:84923920:T:A	50	100	1	0.03558
12:84924309:G:T	50	98	0.92	0.05374
12:84925058:C:T	50	100	1	0.03558
12:84925371:C:T	50	100	1	0.05374
12:84925558:C:T	50	98	0.97	0.05047
12:84925940:A:G	50	98	0.94	0.02578
12:84926982:C:G	50	100	1	0.4951
12:84927023:G:A	50	100	0.96	0.03613
12:84927140:C:T	50	100	1	0.03558
12:84927426:A:G	50	98	1	0.4788
12:84927571:C:A	50	100	1	0.08696
12:84927636:T:C	50	100	1	0.1002
12:84927703:C:T	50	100	1	0.08678
12:84928241:C:T	50	100	1	0.03558
12:84928589:A:T	50	100	1	0.01271
12:84928870:A:G	50	100	1	0.1
12:84929443:A:G	50	100	1	0.09985
12:84929481:T:A	49	98	1	0.0207
12:84929483:T:A	49	95.9	1	0.04031
12:84929503:T:A	49	95.9	0.86	0.03304
12:84929647:T:G	50	100	1	0.4592
12:84930228:A:G	50	98	1	0.0207
12:84930841:A:T	50	100	1	0.03558
12:84931065:A:G	50	100	0.81	0.02996
12:84932090:A:G	50	98	1	0.285
12:84932173:A:G	50	100	1	0.4081
12:84932367:T:C	50	98	1	0.4786
12:84933180:A:G	50	100	0.97	0.05174
12:84933804:A:T	50	100	1	0.03794
12:84934170:A:T	50	100	1	0.03558
12:84934305:A:C	50	100	1	0.03558
12:84934487:C:T	50	96	0.95	0.01816
12:84934566:A:G	50	100	0.98	0.1008
12:84935026:T:G	50	100	1	0.03794
12:84935392:C:A	50	100	0.9	0.0285
12:84936298:T:A	50	100	1	0.03558
12:84936472:G:A	50	100	1	0.01325
12:84936525:T:C	50	100	0.99	0.01561
12:84936717:A:G	50	100	1	0.2849
12:84936905:T:A	50	98	1	0.0207
12:84937259:C:T	50	100	1	0.03558
12:84937693:T:C	50	100	0.99	0.03377
12:84938140:T:G	50	100	1	0.01198
12:84938772:A:G	50	100	0.99	0.02179
12:84939003:A:G	50	100	1	0.1009
12:84940776:A:C	50	100	1	0.03558
12:84941182:G:A	50	100	0.95	0.01561
12:84941200:A:C	50	100	1	0.01362
12:84941569:A:G	50	100	1	0.03577
12:84941637:C:G	50	98	1	0.1251
12:84941641:G:C	48	97.9	1	0.1256
12:84941715:T:G	50	98	1	0.0207
12:84942157:T:C	50	100	1	0.01325
12:84942641:A:G	50	100	0.99	0.04212
12:84942678:G:A	50	100	1	0.0354
12:84943063:C:T	50	100	0.99	0.03341
12:84943191:G:T	50	100	1	0.01362
12:84943583:G:T	50	100	1	0.4608
12:84943600:T:C	50	100	0.99	0.04212
12:84943916:G:A	50	100	1	0.461
12:84944236:C:T	50	100	1	0.01398
12:84944690:G:A	50	100	1	0.01416
12:84945225:C:T	50	100	0.99	0.2847
12:84945319:T:C	50	100	1	0.01362
12:84945475:T:G	50	100	1	0.461
12:84945987:A:C	50	100	1	0.03522
12:84947358:C:T	50	100	1	0.01126
12:84947384:T:C	50	100	0.97	0.1011
12:84947679:A:C	50	98	1	0.02142
12:84948268:C:G	50	98	1	0.4597
12:84948287:G:T	50	100	0.99	0.02215
12:84948994:G:A	47	100	0.98	0.03776
12:84949211:T:C	50	100	1	0.01325
12:84949985:G:A	50	100	1	0.01253
12:84950137:A:G	50	100	0.99	0.02215
12:84950205:C:T	50	100	1	0.445
12:84951375:T:C	49	81.6	0.9	0.4265
12:84951551:C:G	50	100	0.98	0.04684
12:84951663:A:G	50	98	0.6	0.01598
12:84951842:C:A	50	100	0.97	0.01834
12:84951863:G:C	50	96	0.95	0.218
12:84952727:G:A	50	100	0.95	0.02723
12:84953165:G:T	50	100	0.96	0.02741
12:84953264:G:T	50	100	0.84	0.02415
12:84953265:T:G	50	100	0.99	0.1776
12:84953545:C:G	50	98	0.97	0.1694
12:84953546:T:C	50	98	0.97	0.1685
12:84954277:A:C	50	100	0.99	0.06899
12:84954907:T:C	50	100	0.98	0.2476
12:84955022:G:A	50	100	0.86	0.01344
12:84955322:C:T	50	100	0.97	0.03195
12:84955812:C:T	50	100	1	0.02269
12:84956941:T:C	50	100	0.97	0.03341
12:84957609:A:G	50	100	0.96	0.03322
12:84958043:T:G	50	100	0.98	0.02269
12:84958059:T:C	50	100	1	0.02269
12:84958067:G:T	50	100	0.98	0.05483
12:84958096:C:T	50	100	1	0.02269
12:84958676:T:C	50	100	1	0.0305
12:84958942:T:G	50	100	1	0.02269
12:84959133:T:A	50	100	0.92	0.03232
12:84959195:T:C	50	96	0.92	0.01126
12:84959270:G:T	50	100	1	0.02269
12:84959517:G:A	50	100	0.95	0.03177
12:84960060:C:T	50	100	1	0.02251
12:84960222:C:T	50	100	1	0.02251
12:84961159:T:G	50	100	1	0.02251
12:84961290:C:T	50	100	0.99	0.01162
12:84961413:A:T	50	100	1	0.02251
12:84962072:G:A	50	100	0.98	0.02378
12:84962445:T:C	50	88	0.93	0.3333
12:84962745:C:T	50	100	0.99	0.04902
12:84963017:A:G	50	100	1	0.02215
12:84963175:T:C	50	100	1	0.1788
12:84963827:T:C	50	100	1	0.02197
12:84963976:G:T	50	100	0.94	0.03268
12:84964185:A:T	50	100	0.99	0.07135
12:84964243:C:T	50	100	1	0.02197
12:84964292:G:A	50	98	1	0.3555
12:84964295:C:T	50	100	1	0.02215
12:84964500:A:C	50	100	1	0.02197
12:84964745:C:A	50	100	1	0.1846
12:84965790:C:A	50	88	0.94	0.3362
12:84966054:C:T	50	100	0.93	0.03341
12:84966074:C:G	50	100	1	0.02179
12:84966246:C:T	50	100	1	0.02179
12:84966594:T:C	50	98	1	0.3542
12:84966617:C:T	50	100	0.97	0.02106
12:84966723:G:T	50	98	0.98	0.0541
12:84966851:T:C	50	100	1	0.01997
12:84967003:A:G	50	100	1	0.1845
12:84967071:G:A	50	100	1	0.02179
12:84967165:A:G	50	98	0.99	0.3477
12:84967297:C:A	50	100	0.98	0.1106
12:84967353:G:T	50	100	1	0.02179
12:84967719:A:C	50	100	1	0.02179
12:84968087:G:T	50	100	1	0.02179
12:84968768:C:A	50	100	1	0.02977
12:84969077:T:G	50	100	1	0.02179
12:84969268:T:C	50	100	1	0.02179
12:84969695:A:G	50	96	0.98	0.04793
12:84969937:C:T	50	100	1	0.02197
12:84970404:A:G	50	100	1	0.02197
12:84970700:G:T	50	98	1	0.1866
12:84971872:C:A	50	100	0.88	0.03286
12:84972806:C:T	50	98	0.98	0.0541
12:84972959:C:A	50	100	0.92	0.03232
12:84972994:A:G	50	100	1	0.179
12:84973407:A:T	50	98	1	0.3557
12:84973664:T:C	50	100	1	0.1846
12:84975474:G:A	50	100	1	0.01561
12:84975653:C:T	50	100	0.75	0.01089
12:84975665:T:A	50	100	1	0.02179
12:84975886:G:A	50	100	0.98	0.07171
12:84976312:G:A	50	100	0.97	0.01089
12:84976389:G:A	50	100	1	0.01561
12:84976722:C:T	50	100	1	0.1846
12:84976764:G:T	50	100	0.92	0.0325
12:84976792:A:G	50	100	1	0.0216
12:84977158:C:A	50	100	0.92	0.03268
12:84977183:G:T	50	100	1	0.0216
12:84977449:A:G	50	100	1	0.0216
12:84977563:A:G	50	100	1	0.0216
12:84978016:G:A	50	100	1	0.0216
12:84978165:A:G	50	100	1	0.0216
12:84978368:A:C	50	98	0.99	0.3548
12:84978508:A:G	50	98	0.96	0.05356
12:84978638:A:G	50	98	0.98	0.09168
12:84978739:A:T	50	100	1	0.0216
12:84979753:T:C	50	100	1	0.0285
12:84979808:A:C	50	100	1	0.0216
12:84979960:A:G	50	100	1	0.03649
12:84980012:T:G	50	100	0.98	0.0216
12:84980319:G:A	50	100	1	0.03613
12:84980323:A:G	50	98	0.96	0.05592
12:84980947:G:C	50	100	1	0.0216
12:84981159:A:G	50	100	1	0.0216
12:84981296:G:C	50	100	1	0.0216
12:84981600:C:T	50	100	0.99	0.02941
12:84981823:T:C	50	100	1	0.0216
12:84982612:C:T	50	98	0.99	0.3549
12:84982801:G:A	50	100	0.99	0.1848
12:84983037:A:G	50	100	1	0.02941
12:84983043:A:G	50	100	1	0.0216
12:84983389:G:A	47	100	1	0.0216
12:84983482:G:C	50	100	1	0.0216
12:84984091:G:A	50	98	0.99	0.3871
12:84984379:G:A	50	100	1	0.0216
12:84985425:C:T	50	98	0.95	0.1229
12:84985712:C:T	50	100	1	0.01017
12:84986140:T:C	50	100	1	0.08533
12:84986470:C:T	50	100	1	0.01017
12:84986688:C:T	50	100	1	0.01017
12:84986707:G:A	50	100	0.96	0.1097
12:84986717:A:G	50	100	0.88	0.05047
12:84986912:A:G	50	98	0.91	0.01126
12:84987029:G:A	50	98	0.96	0.03649
12:84987129:T:C	50	100	1	0.01017
12:84987230:A:G	50	100	1	0.01017
12:84987260:T:A	50	100	0.98	0.03322
12:84987282:T:A	50	100	1	0.01017
12:84987283:A:G	50	100	1	0.01017
12:84987645:C:T	50	100	1	0.01017
12:84987709:C:T	50	100	0.98	0.3054
12:84988618:T:A	50	100	1	0.01017
12:84989000:A:G	50	100	1	0.08497
12:84989096:C:T	50	100	1	0.02033
12:84989256:C:T	50	100	1	0.0325
12:84990121:A:G	50	100	1	0.01017
12:84990375:A:G	50	100	0.99	0.3043
12:84991145:G:A	50	100	1	0.01017
12:84991426:C:T	50	100	0.99	0.3991
12:84991436:G:A	50	100	0.96	0.0118
12:84991452:G:A	50	100	1	0.02524
12:84991529:A:T	48	81.2	0.8	0.1634
12:84991995:T:A	50	100	0.99	0.3978
12:84992132:G:A	50	98	0.99	0.4336
12:84992138:G:A	50	100	0.98	0.1111
12:84993049:G:A	50	100	0.99	0.01289
12:84993797:G:A	50	100	0.96	0.04303
12:84993889:A:G	50	100	0.98	0.1572
12:84994313:G:C	50	100	0.98	0.3386
12:84995163:G:A	50	100	0.97	0.05084
12:84995206:A:C	49	100	0.97	0.04285
12:84995486:T:G	50	98	0.98	0.1095
12:84996275:C:T	50	100	0.97	0.01289
12:84996634:C:T	50	100	1	0.03304
12:84997531:G:A	50	100	0.99	0.0118
12:84997640:G:T	50	100	0.99	0.4637
12:84997649:C:T	50	100	1	0.01017
12:84997863:G:A	50	100	0.99	0.1574
12:84998000:T:G	50	100	1	0.08442
12:84999685:C:T	50	100	1	0.01035
12:84999788:T:C	49	100	1	0.01525
12:85000139:A:G	50	98	1	0.02596
12:85000250:G:A	50	100	0.98	0.07498
12:85000534:G:A	50	100	1	0.3043
12:85000578:T:C	50	100	1	0.09731
12:85001108:A:G	50	100	1	0.3041
12:85002690:T:C	50	98	0.74	0.01089
12:85002834:T:G	50	100	1	0.01035
12:85003211:G:T	50	100	1	0.01325
12:85003286:G:A	50	100	0.94	0.01089
12:85003294:A:G	50	100	0.98	0.03086
12:85003346:C:T	50	96	0.97	0.3159
12:85003409:T:C	50	100	1	0.01325
12:85003463:A:G	50	100	1	0.0187
12:85003825:A:G	50	96	0.97	0.3322
12:85004052:T:C	50	100	0.88	0.02088
12:85004157:T:A	50	100	0.99	0.01888
12:85004302:T:C	50	100	1	0.01888
12:85004411:C:T	50	100	0.95	0.02124
12:85004687:C:G	50	96	0.98	0.307
12:85004960:A:T	50	100	0.96	0.3524
12:85004962:A:G	50	100	0.96	0.352
12:85005157:G:T	50	100	0.95	0.07226
12:85005630:A:G	50	100	0.91	0.04158
12:85005673:A:G	50	100	0.97	0.01307
12:85005878:G:T	50	98	0.95	0.01235
12:85005968:G:T	50	96	0.95	0.3132
12:85006101:T:A	50	100	0.64	0.02524
12:85008146:C:A	50	100	0.99	0.3453
12:85008549:T:C	50	98	0.99	0.4247
12:85009525:G:T	50	100	0.99	0.3887
12:85009934:G:T	50	98	0.93	0.03722
12:85010144:T:G	50	100	1	0.07571
12:85011432:A:C	50	100	0.97	0.02651
12:85011442:T:C	50	100	0.99	0.03577
12:85011883:G:T	50	98	1	0.4993
12:85012287:T:C	50	98	1	0.4993
12:85013031:G:A	50	100	0.98	0.01235
12:85013352:C:T	50	100	1	0.05283
12:85014908:C:T	50	98	1	0.4996
12:85015046:A:G	50	98	0.99	0.08569
12:85015543:C:T	47	87.2	0.96	0.4695
12:85015545:C:T	44	84.1	0.95	0.3526
12:85015547:C:T	45	91.1	0.86	0.09187
12:85015549:C:T	48	93.8	0.89	0.03667
12:85016793:C:G	50	100	1	0.05392
12:85016838:A:T	50	96	0.98	0.417
12:85017062:G:A	50	100	0.99	0.2146
12:85017245:C:T	50	100	1	0.4998
12:85017737:T:A	50	100	0.92	0.01779
12:85018369:G:T	50	98	1	0.1071
12:85020249:C:T	50	98	0.98	0.1759
12:85020545:T:C	50	100	1	0.01107
12:85021583:C:T	50	100	1	0.4953
12:85022043:G:A	50	100	1	0.03613
12:85022467:C:T	50	98	1	0.04194
12:85023674:A:G	50	100	0.95	0.02796
12:85023911:C:T	50	100	0.9	0.01779
12:85025167:A:G	50	100	1	0.344
12:85025278:A:G	50	100	0.97	0.2761
12:85025403:T:C	50	100	0.96	0.01416
12:85025628:C:T	50	100	1	0.07662
12:85026067:G:A	50	96	0.95	0.02215
12:85027480:C:T	50	100	1	0.2239
12:85028659:A:G	50	100	0.99	0.3873
12:85028812:T:G	50	100	1	0.2752
12:85029965:T:C	50	100	1	0.3439
12:85030175:A:G	50	100	1	0.07662
12:85030315:G:T	50	100	0.97	0.05701
12:85031591:G:A	50	100	0.98	0.2752
12:85031673:G:A	50	100	1	0.03595
12:85032175:T:A	50	100	1	0.01779
12:85033269:T:C	50	100	0.99	0.05138
12:85033879:C:T	50	100	1	0.07662
12:85033913:A:G	50	100	1	0.1238
12:85034596:A:T	50	100	1	0.224
12:85035576:C:A	50	100	0.98	0.2754
12:85035854:T:C	50	100	1	0.01107
12:85036405:G:A	50	100	1	0.01017
12:85036566:C:T	50	100	1	0.03595
12:85036933:A:G	50	98	1	0.03577
12:85037086:T:C	50	100	1	0.01107
12:85038262:T:A	50	100	0.98	0.1739
12:85039110:C:A	50	100	1	0.03613
12:85040417:A:C	50	100	1	0.01017
12:85040418:A:T	50	100	1	0.01017
12:85040435:A:C	50	100	1	0.01761
12:85041235:A:G	50	100	1	0.05392
12:85041656:A:G	50	100	1	0.3008
12:85042170:C:T	50	100	0.99	0.01035
12:85042335:G:T	49	100	1	0.2467
12:85042388:A:G	49	100	1	0.01761
12:85042620:A:G	50	100	1	0.03577
12:85043131:G:A	50	100	1	0.2756
12:85043598:C:G	50	100	1	0.01107
12:85043662:A:G	50	100	1	0.3206
12:85043764:A:G	50	100	1	0.2335
12:85044721:G:A	50	98	1	0.2752
12:85045423:A:G	50	98	1	0.06754
12:85045551:A:G	50	100	1	0.01816
12:85045996:A:G	50	100	1	0.2752
12:85047005:G:C	50	100	1	0.2471
12:85047093:T:G	50	100	1	0.03577
12:85047542:G:C	50	98	0.98	0.1732
12:85048503:G:A	50	100	0.99	0.01525
12:85048534:G:A	50	100	1	0.2754
12:85048570:A:G	50	100	0.96	0.01416
12:85048605:A:G	50	100	0.91	0.01779
12:85048795:T:A	50	100	1	0.01761
12:85049132:A:G	50	100	1	0.07698
12:85049334:C:T	50	100	1	0.3635
12:85049341:G:T	50	100	1	0.3206
12:85050186:C:A	50	100	1	0.05392
12:85050516:C:T	50	100	1	0.3206
12:85050562:C:A	50	100	1	0.246
12:85051657:A:G	50	100	1	0.2754
12:85052772:G:T	50	100	1	0.01017
12:85053971:G:T	50	100	1	0.2754
12:85054209:C:G	50	100	1	0.07843
12:85054594:C:T	50	100	1	0.2754
12:85054710:G:A	50	100	1	0.2464
12:85054860:T:C	50	100	1	0.01761
12:85055290:G:C	50	100	1	0.02251
12:85055687:T:A	50	100	1	0.3206
12:85057239:G:C	50	100	1	0.3206
12:85057868:A:T	50	100	1	0.02306
12:85058111:A:G	50	100	1	0.01761
12:85058287:G:A	50	100	1	0.2756
12:85058472:A:C	50	100	1	0.3617
12:85058853:A:C	50	100	1	0.2756
12:85059326:G:A	50	100	1	0.01761
12:85059494:A:G	50	100	1	0.2756
12:85062341:T:C	50	100	1	0.01507
12:85062526:G:A	50	98	1	0.04103
12:85063109:G:A	50	100	1	0.2756
12:85063779:C:T	50	100	1	0.03613
12:85063830:T:G	50	100	1	0.04103
12:85064043:C:A	50	100	0.99	0.4198
12:85066394:A:G	50	100	1	0.2756
12:85067120:T:C	50	100	1	0.2462
12:85067712:C:T	50	100	1	0.03722
12:85068037:T:G	50	100	1	0.01761
12:85068435:C:T	50	100	1	0.07698
12:85068836:T:A	50	100	0.84	0.02578
12:85069118:A:G	49	100	1	0.478
12:85069183:A:G	50	100	1	0.07698
12:85069390:G:A	50	100	1	0.07698
12:85069516:G:A	50	100	1	0.01507
12:85069600:T:C	50	100	1	0.4775
12:85069626:T:C	49	100	1	0.3691
12:85069930:G:A	50	100	1	0.03577
12:85070213:G:A	50	98	0.98	0.06681
12:85070266:T:C	50	100	1	0.2754
12:85070424:G:T	50	100	1	0.01761
12:85070582:T:C	50	100	0.96	0.06336
12:85071447:T:G	50	100	1	0.01761
12:85071459:C:T	50	100	1	0.2758
12:85071731:G:T	50	100	1	0.02251
12:85072154:T:G	50	100	1	0.2331
12:85072256:C:T	50	100	1	0.3208
12:85072340:A:G	50	100	1	0.2756
12:85072514:T:C	49	100	1	0.4777
12:85072591:G:A	50	100	1	0.2373
12:85072672:T:C	50	100	1	0.01107
12:85072945:G:A	50	100	1	0.2756
12:85073523:A:G	50	100	1	0.03577
12:85073766:A:G	50	100	1	0.2756
12:85074095:G:T	50	100	1	0.2373
12:85074606:A:C	49	100	1	0.3206
12:85075212:T:C	50	100	1	0.01307
12:85075280:C:G	50	98	0.93	0.02869
12:85077238:T:C	50	100	0.99	0.2375
12:85077308:C:T	50	98	1	0.04067
12:85077619:A:G	50	100	0.97	0.1767
12:85078017:G:A	50	100	0.89	0.02324
12:85078188:C:A	50	100	1	0.03577
12:85078213:A:G	50	100	1	0.01017
12:85078663:G:A	50	100	1	0.01761
12:85079119:A:G	50	100	1	0.01325
12:85079462:G:A	50	100	1	0.3016
12:85079719:G:A	50	100	1	0.2756
12:85079966:C:A	50	100	1	0.01398
12:85080100:C:T	50	100	1	0.01761
12:85081845:T:C	50	100	1	0.02651
12:85081934:G:A	50	100	0.97	0.03577
12:85081940:C:G	50	100	1	0.05392
12:85082068:A:G	50	100	1	0.05392
12:85082718:T:C	50	100	1	0.01471
12:85082871:A:T	50	100	1	0.07734
12:85082987:A:T	50	100	1	0.01017
12:85083739:G:A	49	100	1	0.3208
12:85084552:T:C	50	100	1	0.01471
12:85085110:G:A	50	100	1	0.01797
12:85085375:G:T	50	100	1	0.2758
12:85085881:A:G	50	100	1	0.3206
12:85085988:A:G	50	100	1	0.03595
12:85086260:C:T	50	100	1	0.2756
12:85086261:C:G	50	100	1	0.2756
12:85086620:T:C	50	100	1	0.2373
12:85086926:A:G	50	100	1	0.01017
12:85086954:A:G	50	98	1	0.2756
12:85087362:G:A	50	100	1	0.01307
12:85088064:C:A	50	98	1	0.03577
12:85088338:G:A	50	100	1	0.01307
12:85088779:C:G	50	100	1	0.01761
12:85089433:G:A	50	100	1	0.01543
12:85089435:G:A	50	100	1	0.01017
12:85089620:A:G	50	100	1	0.2885
12:85090045:G:A	50	100	1	0.01761
12:85090269:A:G	50	100	1	0.03577
12:85090807:T:A	50	100	1	0.07734
12:85090938:C:T	50	100	1	0.01307
12:85091279:T:C	50	100	1	0.2758
12:85091618:G:A	50	100	1	0.2756
12:85091886:C:T	50	100	1	0.2756
12:85091945:G:A	50	100	1	0.2756
12:85092326:A:C	50	100	1	0.2373
12:85092341:C:T	50	100	1	0.2756
12:85092433:C:T	50	100	1	0.01507
12:85092528:A:G	50	100	1	0.03577
12:85092833:G:A	50	100	1	0.3528
12:85093106:A:G	50	100	1	0.2373
12:85093175:G:A	50	100	1	0.07698
12:85093186:G:A	50	100	1	0.2756
12:85093630:T:C	50	100	1	0.3656
12:85094218:C:G	50	100	1	0.2756
12:85094726:T:C	50	100	1	0.05392
12:85095888:G:T	49	100	1	0.01307
12:85095975:A:C	50	100	1	0.02215
12:85096008:C:T	50	100	1	0.3664
12:85096203:T:C	50	100	1	0.3204
12:85096257:T:G	50	100	1	0.3658
12:85097085:C:T	50	100	1	0.3528
12:85098064:G:A	50	100	1	0.3658
12:85098316:C:T	50	100	1	0.2756
12:85098558:T:C	50	100	1	0.02306
12:85099130:A:G	50	98	1	0.2703
12:85099239:C:T	50	100	1	0.2378
12:85099282:G:T	50	100	1	0.07698
12:85099830:A:G	50	100	1	0.03577
12:85099850:C:T	50	98	1	0.06718
12:85100504:T:C	50	100	1	0.01779
12:85100676:T:C	50	100	1	0.3658
12:85100708:C:T	50	100	1	0.01471
12:85101293:T:C	50	100	1	0.03577
12:85101759:C:T	50	100	1	0.2378
12:85102095:G:A	50	100	1	0.3528
12:85102194:T:C	50	100	1	0.01307
12:85102268:C:A	49	100	1	0.3528
12:85102718:T:G	50	100	1	0.3568
12:85102721:T:G	50	100	1	0.3192
12:85102862:A:T	50	100	1	0.01307
12:85102953:A:T	50	94	0.88	0.01816
12:85102955:A:T	50	80	0.93	0.03885
12:85102957:A:T	50	80	0.95	0.05084
12:85102961:T:A	41	85.4	0.85	0.1011
12:85102963:T:A	47	83	0.89	0.2068
12:85102965:T:A	49	95.9	0.78	0.03794
12:85103145:G:A	50	100	1	0.01289
12:85103316:G:A	50	100	1	0.03613
12:85103579:T:C	50	100	1	0.07698
12:85103593:A:T	50	100	1	0.276
12:85103653:A:G	50	100	0.99	0.02306
12:85104571:A:G	50	98	0.98	0.07117
12:85105354:A:G	50	100	1	0.3658
12:85105384:G:A	50	100	1	0.02251
12:85105702:A:T	50	100	1	0.3658
12:85105887:C:G	50	100	1	0.03595
12:85105945:C:T	50	100	1	0.07698
12:85106179:G:T	50	100	1	0.01307
12:85108206:C:T	50	100	1	0.05392
12:85108888:G:A	50	100	1	0.3528
12:85108984:A:T	50	100	1	0.03976
12:85109025:A:C	50	100	1	0.3658
12:85109797:C:T	50	100	1	0.01017
12:85109839:T:A	50	100	1	0.01053
12:85109994:A:G	50	100	1	0.01017
12:85110056:A:G	50	100	1	0.01035
12:85110179:C:T	50	100	1	0.07698
12:85110513:A:T	50	100	1	0.09041
12:85110838:A:C	50	100	1	0.2758
12:85111608:A:G	50	100	1	0.3204
12:85111945:T:C	50	96	0.98	0.344
12:85111970:T:A	50	98	0.98	0.02869
12:85113660:A:G	50	100	1	0.2758
12:85113982:G:A	50	100	1	0.01779
12:85114161:A:T	50	100	1	0.02651
12:85114233:T:A	50	100	1	0.03577
12:85114626:T:A	50	100	1	0.01779
12:85115908:G:A	50	100	1	0.3524
12:85116128:T:A	50	100	1	0.2384
12:85117227:T:C	50	100	1	0.238
12:85118325:A:G	50	98	0.93	0.0285
12:85118589:T:C	50	98	1	0.3656
12:85119237:T:A	50	100	1	0.2758
12:85119326:T:C	50	100	1	0.03577
12:85119508:T:G	50	100	1	0.01017
12:85119597:A:G	50	100	1	0.07662
12:85119821:A:G	50	100	1	0.01307
12:85120622:A:G	50	100	0.98	0.01307
12:85121123:A:G	50	100	1	0.01507
12:85121741:G:A	50	100	1	0.01943
12:85122879:A:G	50	100	1	0.01307
12:85123126:G:C	50	100	1	0.2758
12:85123772:T:A	50	100	1	0.01017
12:85123864:T:A	50	100	1	0.3204
12:85124199:A:G	50	100	1	0.02651
12:85124959:A:G	50	100	1	0.01507
12:85125095:C:T	50	100	1	0.2382
12:85125468:G:T	50	100	1	0.07698
12:85125516:T:C	50	100	1	0.3633
12:85125637:C:G	50	98	0.99	0.04139
12:85127148:C:G	50	98	0.93	0.02832
12:85129154:C:T	50	100	1	0.2758
12:85129247:G:A	50	100	1	0.3528
12:85129656:G:T	50	100	0.85	0.01017
12:85129903:A:C	50	100	1	0.2758
12:85130362:A:G	50	100	1	0.3204
12:85130470:G:T	50	100	1	0.01017
12:85130622:C:A	50	100	1	0.3633
12:85130632:G:A	50	100	1	0.05392
12:85132233:A:T	50	100	1	0.01017
12:85132939:G:C	50	100	1	0.02542
12:85133079:C:T	50	100	1	0.3635
12:85133537:G:A	50	100	1	0.3646
12:85134119:G:A	50	100	1	0.3633
12:85134935:C:T	50	100	1	0.3464
12:85134998:A:T	50	100	1	0.01307
12:85135571:G:A	50	100	1	0.3535
12:85135637:A:G	50	100	1	0.2763
12:85136420:A:G	50	100	1	0.3666
12:85136883:T:C	50	100	1	0.07716
12:85137061:T:G	50	100	1	0.07716
12:85137078:G:A	50	100	1	0.2763
12:85138012:A:G	50	100	1	0.3197
12:85138267:T:C	50	100	1	0.2378
12:85139180:A:T	50	100	1	0.2377
12:85139518:T:C	50	100	1	0.2378
12:85139584:C:T	49	100	1	0.362
12:85140521:A:G	50	100	0.84	0.01797
12:85141203:G:A	50	100	1	0.07716
12:85141514:A:G	50	100	0.95	0.01543
12:85141628:C:A	50	100	1	0.2767
12:85141883:C:T	50	100	1	0.2562
12:85142036:C:A	50	100	0.99	0.3673
12:85142073:C:G	50	100	1	0.2767
12:85142776:T:C	50	100	1	0.01471
12:85142779:C:T	50	98	1	0.3538
12:85143598:T:A	50	100	1	0.01507
12:85143849:T:G	50	100	1	0.2767
12:85143954:C:T	50	100	1	0.01525
12:85144157:C:T	50	100	1	0.2378
12:85144418:A:G	50	100	0.99	0.09314
12:85144842:G:C	50	100	0.99	0.2769
12:85145351:T:C	50	100	1	0.01797
12:85146292:A:T	50	100	1	0.3618
12:85146685:T:G	50	100	0.95	0.03359
12:85146815:C:T	50	100	0.99	0.2769
12:85147701:T:G	50	100	1	0.07716
12:85148232:A:G	50	100	1	0.01416
12:85148690:G:A	50	100	1	0.01307
12:85148806:C:T	50	100	1	0.03704
12:85149787:C:A	50	100	1	0.01017
12:85150186:A:G	50	100	1	0.01325
12:85150499:A:C	50	100	1	0.02233
12:85150651:T:C	50	100	1	0.3673
12:85151089:A:G	50	100	0.96	0.01543
12:85151467:A:T	50	100	1	0.3544
12:85151865:T:A	50	100	1	0.01634
12:85151951:A:T	50	100	1	0.3675
12:85151994:G:A	50	100	1	0.3675
12:85153898:A:C	50	100	1	0.01017
12:85153971:G:A	50	100	1	0.2696
12:85155241:G:T	50	100	1	0.03577
12:85155646:T:C	50	100	1	0.01253
12:85156032:G:A	50	100	1	0.3197
12:85156113:G:A	50	100	1	0.3544
12:85156354:A:G	50	100	1	0.3544
12:85156862:T:C	50	100	1	0.01253
12:85157017:T:C	50	100	1	0.07698
12:85157834:A:T	50	100	1	0.01797
12:85157881:G:A	50	100	1	0.2329
12:85158250:A:G	50	100	1	0.2375
12:85159155:T:G	50	100	1	0.01797
12:85159780:G:A	50	100	0.96	0.01525
12:85160021:G:T	50	100	1	0.01852
12:85160403:T:C	50	100	0.96	0.01543
12:85160553:C:T	50	100	1	0.2771
12:85160769:G:T	50	100	1	0.01162
12:85162824:T:C	50	100	1	0.2329
12:85163010:T:C	50	100	1	0.05356
12:85163554:A:T	49	100	1	0.02487
12:85163555:A:T	50	100	1	0.01797
12:85164325:T:A	50	100	1	0.3203
12:85164733:G:T	50	100	1	0.03722
12:85165108:G:A	50	100	1	0.01797
12:85165522:A:G	50	100	1	0.0374
12:85165664:G:A	50	100	0.96	0.01452
12:85165740:A:T	50	100	1	0.01162
12:85166009:A:G	50	100	1	0.01797
12:85167867:A:G	50	100	1	0.0374
12:85168398:C:T	50	100	1	0.01797
12:85169902:T:C	50	100	1	0.01652
12:85171056:G:T	50	100	1	0.3192
12:85172198:C:T	50	100	0.99	0.08624
12:85172430:G:A	50	100	1	0.2787
12:85173001:C:T	50	100	1	0.01162
12:85174215:T:C	50	100	1	0.0138
12:85174516:A:G	50	98	1	0.3646
12:85174558:T:C	50	100	1	0.0541
12:85174873:C:G	50	100	0.99	0.06245
12:85175254:A:G	50	100	1	0.2903
12:85176362:A:C	50	100	1	0.3631
12:85176762:T:A	50	98	1	0.3166
12:85176901:G:A	50	100	1	0.02578
12:85176984:G:A	50	100	1	0.01852
12:85177163:T:C	50	100	1	0.06736
12:85177294:C:G	50	100	1	0.321
12:85178179:G:A	50	100	1	0.0256
12:85178288:A:G	50	100	1	0.01852
12:85178780:C:T	50	100	1	0.02505
12:85179021:G:T	50	100	1	0.2883
12:85179627:T:C	50	100	1	0.2398
12:85179838:G:A	50	100	1	0.01471
12:85180261:C:G	50	100	1	0.01652
12:85180577:T:C	50	100	1	0.0797
12:85180991:C:T	50	100	1	0.06845
12:85181250:G:A	50	100	1	0.319
12:85181748:T:C	50	100	1	0.2397
12:85182140:G:A	50	100	1	0.3194
12:85182346:G:A	50	100	1	0.0256
12:85182714:G:A	50	100	0.99	0.09622
12:85183223:G:A	50	100	1	0.2905
12:85184099:G:A	50	100	1	0.02542
12:85184286:G:A	50	100	1	0.3194
12:85184348:A:G	50	100	1	0.01162
12:85185249:A:T	50	100	1	0.3646
12:85186742:G:A	50	100	1	0.0187
12:85187260:G:C	50	100	0.98	0.01035
12:85187415:A:C	50	100	1	0.01489
12:85187670:G:A	50	100	1	0.01779
12:85187702:G:A	50	100	1	0.06826
12:85187823:A:G	50	100	1	0.2899
12:85188085:A:G	50	100	1	0.0256
12:85188097:C:G	50	100	1	0.01852
12:85188564:G:T	50	100	1	0.01162
12:85189159:T:C	50	100	1	0.0797
12:85189646:A:C	50	100	1	0.0797
12:85190124:A:G	49	100	1	0.01852
12:85190572:C:T	50	100	0.98	0.3192
12:85190782:A:G	49	100	1	0.01852
12:85191219:C:T	50	100	1	0.0256
12:85191696:T:A	50	100	1	0.07988
12:85192434:A:G	49	100	0.9	0.01162
12:85192556:T:C	37	100	0.97	0.06282
12:85193276:A:G	47	100	1	0.06826
12:85193341:G:A	43	97.7	1	0.0187
12:85193469:A:T	49	100	1	0.02505
12:85193564:G:T	50	100	1	0.01398
12:85193707:G:A	50	96	1	0.02578
12:85193751:G:T	50	100	1	0.07988
12:85193770:A:C	50	100	1	0.02487
12:85193932:C:G	50	88	1	0.3457
12:85194160:A:C	29	79.3	1	0.2415
12:85194205:C:T	33	84.8	1	0.2402
12:85194740:C:A	50	100	1	0.01162
12:85195227:C:T	49	100	1	0.0187
12:85195228:G:A	49	100	1	0.0256
12:85195356:C:G	50	100	1	0.05356
12:85195604:A:T	50	100	1	0.08007
12:85195669:C:T	49	100	1	0.07988
12:85195905:G:A	49	100	1	0.3206
12:85195931:C:T	50	94	1	0.289
12:85195932:G:A	50	100	1	0.01398
12:85196003:A:G	50	100	1	0.0256
12:85196083:C:G	50	100	1	0.07988
12:85196276:C:T	50	100	1	0.2358
12:85197377:C:G	49	95.9	0.98	0.09513
12:85197439:C:A	50	100	0.98	0.02487
12:85197707:T:A	50	100	1	0.01162
12:85197708:C:T	50	98	0.98	0.0118
12:85198507:C:G	50	100	1	0.2391
12:85198679:T:C	50	98	0.98	0.3012
12:85198688:T:C	50	100	0.99	0.3617
12:85199339:G:A	50	98	1	0.05356
12:85199770:A:G	50	100	1	0.02705
12:85200306:T:C	50	100	1	0.02651
12:85200698:A:T	50	100	1	0.4227
12:85200755:G:A	50	100	1	0.08007
12:85201049:T:C	50	100	1	0.06845
12:85201059:G:A	50	100	0.99	0.144
12:85201554:G:T	50	100	0.99	0.01507
12:85202063:C:A	50	100	1	0.08025
12:85202084:A:G	50	98	1	0.423
12:85202425:A:G	50	100	1	0.06845
12:85202612:T:C	50	100	0.9	0.01834
12:85203408:G:A	50	100	1	0.02705
12:85203569:A:C	50	100	0.99	0.3056
12:85203866:G:A	50	100	0.89	0.01924
12:85204340:G:A	50	100	0.9	0.01816
12:85204541:G:A	50	100	0.8	0.01816
12:85204710:T:G	50	100	1	0.1434
12:85204712:T:G	50	100	1	0.1434
12:85204720:C:G	50	100	1	0.1434
12:85204737:T:C	50	100	1	0.1447
12:85204747:G:A	50	100	0.96	0.01525
12:85205078:C:T	50	100	1	0.01616
12:85205183:T:G	50	100	1	0.423
12:85205976:G:A	50	100	0.94	0.02832
12:85207065:A:G	50	100	1	0.02687
12:85207107:C:T	50	100	1	0.1193
12:85207245:C:T	50	100	0.84	0.01198
12:85207253:C:T	50	100	1	0.06826
12:85208150:T:C	50	100	1	0.1447
12:85208311:G:A	50	100	1	0.02687
12:85209052:C:A	50	100	1	0.07734
12:85209167:A:G	50	100	1	0.02033
12:85209753:A:C	50	100	1	0.4218
12:85209782:C:A	50	100	1	0.01035
12:85210185:C:T	50	100	0.96	0.02197
12:85210303:T:C	50	100	1	0.0216
12:85211130:A:G	50	100	1	0.01035
12:85212760:G:A	50	100	0.99	0.1472
12:85212783:T:G	50	100	0.95	0.04031
12:85212785:T:G	50	98	0.98	0.1031
12:85212787:T:G	50	96	0.9	0.4729
12:85213078:A:G	50	100	1	0.02179
12:85213273:T:C	50	100	1	0.04267
12:85213772:A:G	50	98	0.98	0.05356
12:85213843:C:G	50	100	1	0.02796
12:85214261:C:T	50	100	1	0.02179
12:85214660:A:G	50	100	0.99	0.1222
12:85215568:T:G	50	100	0.98	0.05338
12:85216881:T:C	50	100	1	0.02796
12:85216981:A:G	50	100	1	0.0216
12:85216982:C:T	50	100	1	0.1503
12:85217232:A:G	50	100	1	0.49
12:85217516:G:A	38	94.7	0.7	0.0374
12:85217518:G:A	39	92.3	0.67	0.02487
12:85217988:G:A	50	100	1	0.1503
12:85218226:C:A	50	100	1	0.01216
12:85219453:T:C	50	100	1	0.03577
12:85220899:C:G	50	100	0.99	0.0216
12:85220989:T:G	50	100	1	0.0216
12:85223514:A:G	50	100	1	0.02142
12:85225004:A:G	50	100	1	0.03867
12:85225213:T:C	50	100	0.93	0.01452
12:85226652:G:T	49	100	0.94	0.01253
12:85226723:T:C	49	100	1	0.4915
12:85226775:G:A	50	100	1	0.02124
12:85227116:A:G	50	98	0.99	0.04938
12:85227483:A:G	50	100	1	0.02796
12:85228156:G:A	50	100	0.99	0.09895
12:85228450:G:C	50	100	0.96	0.01452
12:85229570:C:A	50	100	1	0.02142
12:85229706:A:T	50	100	1	0.02142
12:85230251:A:C	50	100	0.99	0.136
12:85230789:C:T	50	100	1	0.02142
12:85231537:G:C	50	100	1	0.2364
12:85231941:C:T	50	100	0.94	0.08206
12:85232141:T:C	50	100	1	0.03577
12:85232437:C:T	50	100	1	0.02142
12:85232527:A:G	50	100	1	0.02142
12:85233463:G:C	50	100	1	0.0216
12:85233557:C:G	50	100	1	0.02142
12:85233686:C:T	50	100	1	0.02197
12:85234611:C:A	50	100	1	0.0138
12:85234755:G:A	50	100	1	0.4904
12:85235463:A:G	50	100	1	0.4933
12:85235677:T:C	50	100	1	0.4906
12:85236096:A:C	50	100	1	0.0236
12:85236097:C:A	50	100	1	0.0236
12:85237507:C:G	50	100	1	0.4904
12:85239356:T:C	48	100	0.96	0.01707
12:85240013:A:C	50	100	1	0.02142
12:85241314:C:T	50	100	1	0.03885
12:85242628:A:G	50	100	1	0.0236
12:85242708:G:T	50	100	0.97	0.02052
12:85242961:A:G	50	100	1	0.01507
12:85243509:T:C	50	100	1	0.02124
12:85245888:T:G	50	100	0.94	0.1144
12:85247577:C:G	50	100	0.97	0.04085
12:85248096:A:T	50	100	1	0.4907
12:85248684:A:T	50	100	1	0.0236
12:85249364:A:G	50	100	0.95	0.1028
12:85249731:G:A	50	100	1	0.4906
12:85249901:A:G	50	100	1	0.06972
12:85250894:T:A	20	75	0.83	0.1649
12:85250957:A:G	37	83.8	0.87	0.1118
12:85251120:T:C	49	100	0.92	0.01616
12:85251775:C:T	50	100	0.99	0.02124
12:85253558:G:A	50	100	0.88	0.01452
12:85254015:G:A	50	98	1	0.06681
12:85254032:C:T	50	100	1	0.4904
12:85254524:A:T	50	100	0.94	0.02179
12:85254695:A:G	50	100	1	0.2111
12:85255053:T:G	50	100	1	0.2364
12:85255970:A:T	50	100	1	0.2362
12:85257568:T:C	50	100	1	0.1091
12:85257933:T:A	50	100	1	0.02778
12:85258376:A:G	50	100	1	0.03885
12:85259356:T:G	50	100	0.97	0.02124
12:85261585:G:A	50	100	0.98	0.02106
12:85261801:A:G	50	100	0.89	0.02578
12:85262142:A:G	50	100	1	0.01344
12:85263420:C:G	50	100	1	0.2364
12:85264131:T:C	50	100	1	0.1091
12:85264271:G:T	50	100	1	0.02669
12:85266439:G:A	50	100	1	0.02088
12:85266669:G:A	50	100	0.95	0.09877
12:85267412:G:A	50	100	0.99	0.4742
12:85267536:G:A	50	100	1	0.02342
12:85267595:G:A	50	100	1	0.4911
12:85268071:C:A	50	100	1	0.2362
12:85270434:C:T	50	100	1	0.01525
12:85270490:G:A	50	100	0.99	0.03867
12:85271009:A:T	50	98	0.98	0.01561
12:85271591:G:A	50	100	1	0.4911
12:85272135:C:T	50	100	1	0.02887
12:85272216:T:C	50	100	1	0.04938
12:85272571:T:G	50	100	1	0.02088
12:85272843:T:G	50	98	1	0.03867
12:85272846:G:A	50	100	0.98	0.0699
12:85273800:G:A	50	100	0.97	0.03722
12:85275830:G:T	50	100	0.85	0.01071
12:85276276:C:T	49	100	1	0.02651
12:85276457:C:T	50	98	0.98	0.01507
12:85276558:G:T	50	100	1	0.4909
12:85276764:A:G	50	100	1	0.02832
12:85277201:T:A	50	98	1	0.06118
12:85277674:C:T	50	100	0.99	0.2395
12:85277680:T:C	50	100	1	0.0216
12:85278029:G:A	50	100	1	0.4907
12:85278971:C:A	50	100	1	0.03794
12:85278979:C:T	50	100	0.89	0.01162
12:85279246:T:C	50	100	1	0.02923
12:85279623:T:A	50	100	0.94	0.02923
12:85280680:C:A	50	100	1	0.1511
12:85280929:G:A	50	98	1	0.4913
12:85281114:G:A	50	100	1	0.03885
12:85281448:G:C	50	100	1	0.02088
12:85282245:T:C	50	100	1	0.02124
12:85283611:A:G	50	100	1	0.01344
12:85284333:A:G	50	100	1	0.01525
12:85285050:C:G	50	100	1	0.01598
12:85285087:C:A	50	100	0.94	0.01071
12:85285418:C:T	50	100	1	0.02124
12:85286462:G:A	50	100	1	0.0423
12:85287358:C:T	50	100	0.99	0.2115
12:85287375:T:A	50	98	1	0.2397
12:85287838:A:G	50	100	0.95	0.02832
12:85288263:C:T	50	100	1	0.1788
12:85288532:C:G	50	100	1	0.4907
12:85288880:A:G	50	100	1	0.4907
12:85289195:G:A	50	100	1	0.1788
12:85291354:C:T	50	100	0.98	0.08333
12:85292137:C:T	50	100	1	0.03776
12:85292175:C:A	50	100	1	0.03867
12:85292479:T:C	50	100	1	0.02124
12:85292710:C:T	50	100	0.99	0.4766
12:85292916:G:A	50	100	1	0.1509
12:85292951:T:G	50	100	0.98	0.01017
12:85293093:G:C	50	100	1	0.04176
12:85293595:T:C	50	100	1	0.03867
12:85293820:T:A	50	100	0.9	0.04956
12:85293844:C:T	50	100	1	0.03776
12:85294822:A:G	50	100	0.98	0.01362
12:85294902:A:G	50	100	1	0.2398
12:85295047:A:T	50	100	1	0.02124
12:85295061:A:T	50	100	1	0.03794
12:85295173:G:A	50	100	1	0.4909
12:85296317:T:C	50	100	0.92	0.02052
12:85296354:C:T	49	100	1	0.2397
12:85296810:A:G	50	100	0.99	0.03794
12:85296828:C:T	50	100	1	0.1505
12:85296923:T:A	50	100	1	0.4907
12:85297080:C:G	50	100	1	0.01761
12:85298474:T:C	50	100	0.99	0.2262
12:85298958:C:T	50	100	1	0.01688
12:85299259:G:C	50	98	0.99	0.08642
12:85299774:T:C	50	98	0.98	0.0394
12:85300096:T:C	50	100	0.95	0.02197
12:85300324:G:A	50	100	0.98	0.09967
12:85300709:C:T	50	100	1	0.1941
12:85300783:C:A	50	100	1	0.4595
12:85301835:A:T	50	100	1	0.311
12:85302787:G:A	50	100	1	0.4593
12:85302932:T:C	50	100	1	0.01289
12:85303111:T:A	50	100	0.99	0.02106
12:85303332:G:A	50	100	1	0.03032
12:85304143:T:C	50	100	1	0.4626
12:85304197:G:T	50	100	1	0.02106
12:85304200:A:G	50	100	1	0.03014
12:85304487:T:G	50	100	1	0.2275
12:85304668:T:C	48	95.8	0.88	0.06645
12:85304676:T:C	49	91.8	0.75	0.05882
12:85304678:T:C	50	94	0.98	0.2021
12:85304986:T:C	50	100	1	0.03014
12:85305039:G:A	50	100	1	0.1941
12:85305280:C:T	50	100	1	0.2271
12:85305954:T:A	50	100	1	0.09695
12:85305966:T:C	50	100	1	0.4626
12:85306439:T:A	50	100	0.95	0.01089
12:85306542:A:G	50	100	1	0.04031
12:85307315:G:T	50	100	0.99	0.02106
12:85308338:A:C	50	100	1	0.03014
12:85308487:C:T	50	100	1	0.4595
12:85308593:T:C	50	100	1	0.2344
12:85308733:T:C	50	100	1	0.03014
12:85308939:C:T	50	100	1	0.3114
12:85309710:G:T	50	100	1	0.02088
12:85310713:G:A	50	100	1	0.03958
12:85310748:C:G	50	100	1	0.04012
12:85310787:T:C	50	100	1	0.04012
12:85310861:C:T	50	100	1	0.195
12:85311040:A:G	50	100	1	0.09677
12:85311097:G:A	50	100	1	0.2344
12:85311375:C:T	50	100	0.98	0.0167
12:85311477:G:A	50	100	1	0.4584
12:85311739:T:G	50	100	0.95	0.08206
12:85312056:G:A	50	100	1	0.06972
12:85312430:T:A	50	100	1	0.02959
12:85312510:G:A	50	100	1	0.04031
12:85312527:G:A	50	100	1	0.04012
12:85312706:T:G	50	100	0.95	0.05192
12:85312753:T:A	50	100	1	0.03958
12:85312866:C:T	49	98	1	0.2326
12:85312897:T:C	49	100	1	0.1952
12:85312987:T:C	47	97.9	1	0.01434
12:85313247:C:T	50	100	1	0.07625
12:85313301:A:G	49	100	1	0.1954
12:85313489:C:T	49	100	1	0.03976
12:85313507:C:A	49	95.9	1	0.2279
12:85313642:T:C	49	100	0.84	0.02923
12:85313750:C:T	50	100	1	0.02959
12:85313993:T:C	50	100	1	0.07625
12:85314198:G:A	49	100	0.99	0.2282
12:85314273:A:T	50	100	0.98	0.0167
12:85314297:G:A	50	100	0.99	0.01725
12:85314934:A:C	50	100	1	0.02959
12:85315040:C:T	47	100	1	0.03958
12:85315217:T:C	50	98	1	0.02052
12:85315432:T:A	50	98	0.88	0.03958
12:85315513:A:G	46	93.5	1	0.03613
12:85316143:C:A	45	91.1	0.87	0.02633
12:85316363:G:C	50	98	1	0.2346
12:85316369:T:G	50	98	1	0.02052
12:85316535:T:C	50	100	0.98	0.01307
12:85316803:A:G	49	93.9	0.99	0.07516
12:85317227:G:A	45	95.6	1	0.1022
12:85317256:A:T	46	97.8	0.98	0.02288
12:85317257:G:C	44	97.7	0.97	0.08188
12:85317265:G:A	45	100	0.98	0.0167
12:85317390:T:C	50	98	0.98	0.01126
12:85317456:G:A	49	100	1	0.02941
12:85317507:G:A	49	100	1	0.02887
12:85317700:G:A	50	100	1	0.03958
12:85317888:T:C	50	100	1	0.4595
12:85317937:C:T	50	100	1	0.4597
12:85318287:T:C	50	100	1	0.4597
12:85318297:T:G	50	100	0.96	0.07607
12:85318930:T:A	50	100	1	0.04012
12:85319076:G:A	50	100	0.98	0.0817
12:85319162:G:A	50	100	0.91	0.0207
12:85319293:C:T	50	100	1	0.02941
12:85319505:C:T	48	100	1	0.03903
12:85319871:A:G	50	100	1	0.1952
12:85319931:A:T	50	100	1	0.2271
12:85319991:G:A	50	100	1	0.03958
12:85320011:T:A	50	100	1	0.02977
12:85320992:C:T	50	100	0.99	0.4641
12:85321002:C:A	50	100	1	0.2382
12:85321087:G:C	50	100	0.96	0.0138
12:85321294:T:G	50	100	1	0.1952
12:85322597:G:A	50	100	1	0.02977
12:85322657:A:T	50	100	0.99	0.1946
12:85322986:C:T	50	98	0.99	0.4635
12:85323975:A:G	50	100	0.98	0.0817
12:85324852:A:G	50	100	0.99	0.4619
12:85324909:A:G	50	100	1	0.04267
12:85324942:A:T	50	100	1	0.02869
12:85325653:A:G	50	100	0.97	0.01507
12:85325668:G:A	50	100	0.99	0.2064
12:85325780:A:C	50	100	0.99	0.2064
12:85325942:C:T	50	100	0.97	0.01471
12:85326128:G:A	49	100	1	0.2382
12:85326378:G:A	50	100	0.98	0.02288
12:85326801:T:C	50	100	1	0.2382
12:85327280:A:T	50	100	1	0.0423
12:85327744:A:G	50	100	1	0.28
12:85327818:T:G	50	100	0.92	0.0138
12:85327826:G:A	50	100	1	0.0285
12:85328127:C:T	50	100	0.99	0.1955
12:85328902:G:A	50	100	0.97	0.02052
12:85330090:T:G	50	100	1	0.1955
12:85330206:A:G	50	100	1	0.2798
12:85330318:A:G	50	100	0.99	0.4604
12:85330394:A:C	50	100	1	0.2373
12:85330399:C:T	50	100	0.99	0.04176
12:85330527:G:A	50	100	0.99	0.2382
12:85330718:T:C	50	100	1	0.02124
12:85332627:A:G	49	100	0.94	0.02088
12:85332751:T:G	50	100	0.98	0.02033
12:85332812:G:C	50	100	0.98	0.02052
12:85333377:C:A	50	100	0.99	0.0374
12:85333624:A:G	50	100	0.95	0.04085
12:85334018:A:C	50	100	0.97	0.02578
12:85334170:G:A	50	96	0.98	0.1462
12:85334556:A:G	50	100	0.96	0.02542
12:85334612:A:G	50	98	0.99	0.3221
12:85335059:G:C	50	100	0.98	0.01017
12:85335376:G:A	50	100	0.97	0.0216
12:85335458:G:T	50	98	0.99	0.01761
12:85335854:C:T	50	96	0.99	0.4646
12:85335961:C:T	50	100	1	0.476
12:85336063:C:T	50	100	0.99	0.4717
12:85336216:G:A	50	100	0.97	0.02124
12:85336506:G:A	50	100	0.99	0.01634
12:85336611:T:C	50	100	1	0.4771
12:85336755:G:A	50	100	0.98	0.04539
12:85337033:A:G	50	98	0.98	0.02832
12:85337780:A:T	50	100	1	0.4588
12:85338507:G:A	50	100	1	0.04557
12:85338993:G:A	50	100	0.99	0.01688
12:85339597:C:A	50	100	1	0.03286
12:85339868:A:G	50	100	1	0.2952
12:85340291:G:A	50	100	1	0.459
12:85340739:C:A	50	100	1	0.0276
12:85342200:C:T	50	100	1	0.2954
12:85342699:G:C	50	100	1	0.4512
12:85343480:G:A	50	100	1	0.4544
12:85344071:C:T	50	100	0.99	0.0158
12:85344112:T:C	50	100	1	0.1398
12:85344373:G:A	50	100	1	0.03105
12:85344778:C:T	50	100	1	0.4595
12:85345129:G:A	50	100	1	0.4595
12:85345465:T:A	50	100	1	0.0443
12:85345723:A:G	50	100	1	0.01489
12:85346118:C:T	50	100	1	0.0443
12:85346882:A:G	50	100	0.99	0.01779
12:85347037:G:A	50	100	1	0.02614
12:85347120:C:T	50	100	0.98	0.01017
12:85347832:C:T	50	100	1	0.03758
12:85348865:C:T	50	100	1	0.03105
12:85348873:C:T	50	100	1	0.03105
12:85349879:G:A	50	100	1	0.0276
12:85349929:C:G	50	100	1	0.0443
12:85349939:A:G	50	100	1	0.4597
12:85350756:C:A	50	98	1	0.317
12:85351103:G:C	50	100	1	0.4768
12:85351126:C:T	50	100	0.99	0.01779
12:85351516:T:C	50	100	1	0.0443
12:85352334:G:T	50	100	1	0.0443
12:85352383:T:C	50	100	1	0.4503
12:85354129:A:G	50	100	1	0.04339
12:85354545:A:G	50	100	1	0.04339
12:85354888:G:A	50	100	1	0.03014
12:85355194:G:T	50	100	0.99	0.4301
12:85355195:C:G	50	100	0.98	0.1694
12:85355535:A:G	50	100	0.99	0.3337
12:85355620:G:A	50	100	0.99	0.4564
12:85355638:A:G	50	100	1	0.04339
12:85355803:A:G	50	100	0.99	0.0158
12:85355945:A:C	50	100	1	0.04339
12:85357047:G:C	50	100	1	0.04339
12:85357968:G:A	50	100	0.99	0.4769
12:85358134:C:T	50	100	1	0.04339
12:85358870:G:C	49	98	1	0.04303
12:85358894:G:C	50	100	0.99	0.4779
12:85359290:A:C	50	100	1	0.04303
12:85359396:A:G	50	100	1	0.03649
12:85359518:C:T	50	100	1	0.04303
12:85359641:G:C	50	100	1	0.0374
12:85360541:T:C	50	100	1	0.0276
12:85360862:T:A	50	100	0.99	0.1429
12:85361918:T:C	50	100	0.99	0.01924
12:85362042:C:T	50	100	1	0.04321
12:85362081:T:C	50	100	0.99	0.14
12:85362320:C:T	50	100	0.99	0.01652
12:85362907:C:T	50	100	0.99	0.4759
12:85363252:C:G	50	100	0.99	0.4301
12:85363363:A:G	50	100	1	0.02614
12:85363420:G:T	50	100	1	0.01325
12:85363670:T:G	50	100	0.99	0.1474
12:85364433:T:C	50	100	0.98	0.4764
12:85364443:T:A	50	100	0.97	0.02741
12:85365463:A:G	50	100	0.99	0.04285
12:85365803:C:T	50	100	0.92	0.01743
12:85366704:C:G	50	100	0.98	0.02651
12:85366751:C:G	50	100	0.99	0.04285
12:85367603:C:G	50	100	1	0.01271
12:85368566:G:A	50	100	0.99	0.03395
12:85368800:C:A	50	98	0.96	0.3333
12:85368923:G:T	50	100	1	0.01144
12:85369827:G:A	50	100	0.98	0.01688
12:85370421:A:G	49	98	1	0.03214
12:85370425:A:C	49	91.8	0.99	0.4795
12:85370747:G:T	50	100	0.99	0.01852
12:85370884:A:G	50	100	1	0.01162
12:85371061:T:G	50	100	0.99	0.3972
12:85371174:T:C	50	98	1	0.3344
12:85371501:A:G	50	100	1	0.03431
12:85372252:A:G	50	100	1	0.01053
12:85372389:A:T	50	100	1	0.03468
12:85372489:T:G	50	100	1	0.02977
12:85373069:A:G	50	100	1	0.3339
12:85373187:T:G	50	100	1	0.04448
12:85373890:A:G	50	100	1	0.3339
12:85374407:A:G	50	100	1	0.3079
12:85374438:G:T	50	100	1	0.2976
12:85374439:A:G	50	100	0.99	0.2974
12:85374482:G:A	50	100	1	0.01652
12:85374636:C:T	50	100	1	0.01162
12:85374905:G:T	50	100	1	0.0167
12:85375120:C:G	50	100	1	0.01235
12:85375549:C:T	50	100	1	0.04448
12:85376194:A:G	50	100	1	0.3337
12:85376542:G:A	50	100	1	0.01162
12:85376579:G:A	50	100	1	0.03159
12:85377164:T:A	50	100	1	0.4717
12:85377703:C:T	50	100	1	0.08424
12:85377875:C:G	50	100	1	0.1088
12:85377880:T:A	50	100	1	0.3335
12:85377881:C:T	50	100	1	0.4717
12:85378037:G:A	50	100	1	0.472
12:85378162:T:A	50	100	1	0.3335
12:85378183:T:C	50	100	1	0.03468
12:85379267:C:T	50	100	1	0.0187
12:85379418:A:G	42	95.2	0.99	0.01652
12:85379469:C:T	50	100	0.93	0.01416
12:85379809:G:A	50	100	1	0.4715
12:85379974:C:T	50	100	1	0.3335
12:85381276:C:T	50	100	1	0.0345
12:85381318:A:G	50	98	0.97	0.173
12:85381372:C:A	50	98	1	0.03395
12:85381440:C:T	50	100	1	0.02996
12:85381636:C:T	50	100	1	0.3324
12:85382255:G:T	50	100	1	0.0345
12:85382717:A:G	50	100	1	0.1088
12:85383137:T:C	50	100	1	0.01162
12:85383264:A:T	50	98	0.96	0.05737
12:85383324:A:G	50	100	1	0.3319
12:85383437:A:C	50	100	1	0.01725
12:85383734:T:C	50	100	1	0.01162
12:85383982:G:T	50	100	1	0.0187
12:85384022:A:G	50	100	1	0.4628
12:85384161:T:A	50	100	1	0.0167
12:85384391:G:A	50	100	1	0.3319
12:85384743:C:T	50	100	1	0.0345
12:85384852:A:G	50	100	1	0.463
12:85384947:T:C	50	100	1	0.0345
12:85385668:C:G	50	100	1	0.01162
12:85385983:T:C	50	100	1	0.415
12:85385999:C:A	50	100	1	0.05973
12:85386057:T:C	50	100	1	0.3319
12:85386564:A:T	50	100	1	0.01652
12:85388016:G:C	50	100	1	0.04212
12:85388207:C:T	50	100	1	0.01126
12:85388622:G:T	50	100	1	0.01162
12:85388767:G:A	50	100	1	0.3321
12:85388968:G:T	50	100	1	0.01053
12:85388973:C:T	50	100	1	0.3321
12:85389484:G:A	50	100	1	0.0345
12:85390043:T:G	50	100	1	0.3063
12:85390823:C:A	50	100	1	0.3065
12:85391331:A:G	50	100	1	0.3066
12:85391786:A:G	50	100	1	0.03558
12:85392812:C:G	50	100	1	0.1536
12:85393230:G:A	50	100	1	0.4733
12:85394603:C:T	50	100	1	0.1536
12:85394677:A:G	50	100	1	0.1536
12:85394998:G:C	50	100	1	0.01126
12:85395328:A:G	50	100	1	0.03232
12:85395902:A:G	50	100	1	0.03177
12:85395925:C:T	50	100	0.83	0.01126
12:85397031:G:A	50	100	1	0.4733
12:85397727:C:T	50	100	1	0.01707
12:85397818:G:A	50	100	1	0.01616
12:85398054:C:T	50	100	1	0.01906
12:85398456:T:C	50	100	1	0.0345
12:85399419:C:T	50	100	0.99	0.09822
12:85399749:T:C	50	100	1	0.01688
12:85400019:G:C	50	100	0.99	0.01253
12:85400380:G:A	50	100	1	0.01144
12:85401837:C:T	50	100	0.99	0.09931
12:85401948:A:G	50	100	1	0.4739
12:85402061:C:T	50	100	1	0.1093
12:85402672:G:A	50	100	1	0.02778
12:85402996:G:A	50	100	1	0.0167
12:85403190:G:A	50	100	1	0.0374
12:85403201:T:C	50	100	0.98	0.1541
12:85404734:C:T	50	100	0.96	0.0423
12:85405083:C:A	50	100	0.87	0.01489
12:85405554:A:G	50	100	1	0.04285
12:85406546:A:T	50	100	1	0.01616
12:85407581:T:C	50	100	1	0.2124
12:85407598:C:G	50	100	1	0.01906
12:85408685:C:T	50	100	0.93	0.01416
12:85408963:C:T	50	100	1	0.04503
12:85409486:A:G	50	100	1	0.01924
12:85409607:T:C	50	100	1	0.01144
12:85409881:C:T	50	100	1	0.01144
12:85410118:A:G	50	100	1	0.04503
12:85410174:G:A	50	100	1	0.01725
12:85410355:C:G	50	100	0.99	0.0345
12:85410462:G:A	50	100	1	0.0345
12:85410560:A:C	50	100	1	0.03776
12:85410670:C:T	50	100	1	0.1093
12:85410753:G:A	50	100	1	0.01144
12:85410787:G:A	50	100	1	0.0345
12:85411200:C:T	50	100	0.99	0.08442
12:85411759:G:A	50	100	1	0.01906
12:85411976:A:G	50	100	0.96	0.01398
12:85412204:A:G	50	100	1	0.1536
12:85412243:G:A	50	100	1	0.04375
12:85413414:G:A	50	100	1	0.1536
12:85413802:T:C	50	100	1	0.1536
12:85413973:T:A	50	100	1	0.1536
12:85414143:T:A	50	100	1	0.01144
12:85414626:T:A	50	100	1	0.1536
12:85414651:C:T	50	100	1	0.01144
12:85414700:G:A	49	100	1	0.1093
12:85415661:G:A	50	100	1	0.05138
12:85416129:T:G	50	100	1	0.435
12:85416567:C:T	50	100	1	0.01906
12:85417925:A:G	50	100	1	0.0345
12:85418324:G:A	50	100	1	0.4737
12:85418368:A:T	50	100	1	0.01688
12:85418467:T:A	50	100	1	0.2113
12:85419057:T:A	50	100	1	0.1536
12:85419076:A:C	50	100	1	0.03431
12:85419357:G:T	50	100	1	0.01707
12:85420041:A:G	50	100	1	0.1536
12:85420110:T:C	50	100	1	0.01144
12:85420576:G:A	50	100	1	0.02959
12:85420682:A:G	50	98	0.97	0.03468
12:85420776:G:A	50	100	1	0.4731
12:85421208:C:T	50	100	1	0.02088
12:85421922:G:C	50	100	1	0.0345
12:85422294:A:G	50	100	1	0.03468
12:85422509:A:G	50	100	1	0.2418
12:85422723:C:T	50	100	1	0.0345
12:85423661:T:C	50	100	1	0.01906
12:85423674:A:T	50	100	1	0.0423
12:85424292:C:T	50	100	1	0.01144
12:85424331:G:A	50	100	1	0.1536
12:85424378:G:A	50	100	1	0.1093
12:85425005:C:A	50	100	1	0.0345
12:85425074:C:T	50	100	1	0.1095
12:85425317:C:G	50	100	1	0.03232
12:85426296:T:C	50	100	1	0.01144
12:85426305:C:T	50	100	1	0.01616
12:85426912:C:T	50	100	1	0.01144
12:85427319:C:G	50	100	1	0.1538
12:85427403:C:A	50	100	1	0.0984
12:85428732:A:G	50	100	1	0.1536
12:85428994:G:C	50	100	1	0.1536
12:85429628:C:T	50	100	1	0.1095
12:85430555:A:G	50	98	1	0.47
12:85430692:C:T	50	100	1	0.01761
12:85430719:G:A	50	100	0.97	0.08588
12:85430724:T:C	50	100	1	0.06354
12:85430819:C:T	50	98	0.91	0.07498
12:85431931:G:A	50	100	1	0.01906
12:85432097:T:C	50	100	1	0.1536
12:85432726:C:G	50	100	1	0.01743
12:85432785:T:C	50	100	1	0.2122
12:85432817:C:T	50	100	0.99	0.01616
12:85433373:T:C	50	100	1	0.01144
12:85433563:A:G	50	100	1	0.1538
12:85433725:A:G	50	100	1	0.01144
12:85434266:G:A	50	100	0.99	0.1549
12:85434361:C:T	50	100	1	0.03232
12:85434863:T:A	50	100	0.98	0.01979
12:85435725:G:A	50	100	1	0.1536
12:85436083:T:C	50	100	1	0.01071
12:85436314:T:C	50	100	1	0.01162
12:85437025:C:G	50	100	1	0.1536
12:85437377:G:A	50	100	0.97	0.01725
12:85437899:T:C	45	97.8	0.89	0.02487
12:85437901:T:C	46	87	0.78	0.02033
12:85437903:T:C	46	97.8	0.92	0.02124
12:85438240:G:A	50	100	1	0.2088
12:85438635:A:G	50	100	1	0.01725
12:85438914:A:G	50	98	1	0.1534
12:85438997:T:C	50	100	1	0.2122
12:85439026:T:A	50	100	1	0.4713
12:85439174:T:C	50	100	1	0.1534
12:85439183:A:G	50	100	1	0.1534
12:85439392:G:T	50	100	1	0.04303
12:85439530:G:C	50	100	1	0.01144
12:85439730:G:A	50	100	1	0.01144
12:85440416:G:A	50	100	1	0.02977
12:85441082:G:A	50	100	1	0.1556
12:85441269:C:T	50	100	0.99	0.4744
12:85441975:T:C	50	100	0.94	0.01743
12:85442404:C:A	50	100	1	0.04321
12:85442519:G:C	50	100	1	0.0374
12:85442726:G:C	50	100	0.99	0.1091
12:85442868:A:G	50	98	0.76	0.02705
12:85442921:C:T	50	100	1	0.01598
12:85444255:A:G	50	100	0.98	0.1086
12:85444692:T:C	50	100	1	0.1534
12:85445192:C:T	50	100	1	0.0345
12:85445525:G:A	50	100	1	0.01598
12:85446466:C:T	50	100	1	0.01961
12:85447015:T:C	50	100	1	0.01144
12:85447587:G:A	50	100	1	0.1534
12:85447589:A:G	50	100	1	0.01688
12:85447685:T:C	50	100	1	0.1534
12:85448277:G:T	50	100	1	0.01779
12:85449308:C:T	50	100	1	0.01144
12:85449392:T:C	50	100	1	0.01144
12:85449458:G:C	50	100	0.99	0.04503
12:85449475:A:G	50	100	0.99	0.1069
12:85449600:A:G	50	100	1	0.01144
12:85449668:T:G	50	98	0.99	0.01144
12:85449670:T:G	50	92	0.92	0.05973
12:85450359:T:G	50	100	0.99	0.04503
12:85450606:T:G	50	100	1	0.0345
12:85450609:A:G	50	100	1	0.03086
12:85450960:A:T	50	100	1	0.01144
12:85451387:A:T	50	100	1	0.01707
12:85451611:G:A	50	100	0.98	0.01525
12:85451690:A:G	50	100	1	0.108
12:85453246:G:A	50	100	0.98	0.01743
12:85453304:C:T	50	100	1	0.01779
12:85453375:A:G	50	100	1	0.2092
12:85453393:C:T	50	100	1	0.01707
12:85453473:T:C	50	100	1	0.209
12:85453530:G:A	50	100	1	0.01144
12:85453660:A:G	50	100	1	0.04394
12:85453662:A:G	50	100	1	0.01707
12:85453725:A:G	50	100	1	0.01126
12:85454294:C:G	50	100	1	0.04394
12:85454470:C:T	49	100	1	0.1432
12:85454876:T:A	50	100	1	0.01543
12:85455024:T:C	50	100	1	0.09804
12:85455458:A:G	50	100	1	0.03086
12:85455888:A:G	50	100	1	0.04412
12:85456790:A:G	50	100	1	0.05301
12:85456829:C:T	50	100	1	0.01707
12:85457423:G:A	50	100	1	0.05084
12:85457994:G:A	50	100	1	0.01707
12:85458276:G:A	50	100	0.99	0.04484
12:85458317:G:T	50	100	0.98	0.0345
12:85458644:C:T	50	100	1	0.1432
12:85458935:T:C	50	100	1	0.0345
12:85459049:A:G	50	100	1	0.02669
12:85459755:C:A	50	100	1	0.01906
12:85459954:C:T	50	98	1	0.1511
12:85461715:C:T	50	100	1	0.05138
12:85462026:T:C	50	98	1	0.15310000000000001
12:85463138:A:G	50	100	1	0.4753
12:85463238:C:T	50	100	1	0.2101
12:85463591:C:T	49	98	1	0.01779
12:85463854:C:T	50	100	0.97	0.05156
12:85464596:G:A	50	100	1	0.01053
12:85465042:C:T	50	98	1	0.1527
12:85465292:G:T	50	96	0.9	0.03268
12:85465379:A:G	50	100	1	0.01198
12:85466375:G:A	50	100	1	0.03468
12:85466381:C:T	50	100	1	0.01707
12:85467206:C:G	50	98	1	0.4751
12:85467214:T:A	50	98	1	0.4751
12:85468416:T:G	50	100	0.95	0.02905
12:85468720:A:G	50	100	1	0.01144
12:85469073:G:A	50	100	1	0.04303
12:85469399:G:C	50	100	0.99	0.04757
12:85470227:T:C	50	100	1	0.08878
12:85471170:A:G	50	100	1	0.03486
12:85471219:G:A	50	100	1	0.01144
12:85472813:T:C	50	100	1	0.04521
12:85473014:C:T	50	98	1	0.4751
12:85473318:G:A	50	100	1	0.08733
12:85474344:A:G	50	100	0.97	0.01652
12:85474574:T:G	50	100	1	0.01144
12:85474725:C:T	50	100	1	0.01144
12:85474727:C:T	50	100	1	0.01906
12:85474742:A:G	50	100	1	0.03468
12:85474770:C:T	50	100	1	0.06227
12:85475776:T:A	50	100	1	0.03141
12:85475785:C:T	50	100	1	0.01707
12:85476390:C:G	50	100	1	0.06227
12:85476691:T:G	50	100	1	0.01906
12:85477470:A:T	50	100	0.99	0.04466
12:85477612:T:C	50	100	1	0.209
12:85478097:G:A	50	100	1	0.0512
12:85478196:A:C	50	100	0.99	0.4383
12:85479513:T:C	50	98	0.98	0.15
12:85479636:G:A	50	100	1	0.04267
12:85479803:A:G	50	100	1	0.03086
12:85480147:A:T	50	100	1	0.1498
12:85480166:A:T	50	100	1	0.01144
12:85480868:T:C	50	100	1	0.01144
12:85481068:T:G	50	100	1	0.01144
12:85481795:A:G	50	100	1	0.01144
12:85482422:C:T	50	100	1	0.01144
12:85482600:C:T	50	100	0.99	0.4737
12:85483453:C:A	50	100	1	0.06082
12:85483459:T:A	50	100	1	0.1498
12:85484549:C:T	50	100	1	0.01761
12:85484577:C:G	50	100	1	0.01144
12:85486178:A:G	50	100	1	0.03504
12:85487106:A:G	50	100	1	0.01144
12:85487397:A:T	50	100	1	0.04248
12:85488545:A:T	50	100	1	0.4844
12:85488648:T:C	50	100	1	0.06209
12:85488780:C:T	50	100	1	0.4844
12:85489045:T:C	50	98	1	0.01017
12:85489128:A:G	50	100	1	0.06064
12:85489437:C:T	50	100	1	0.01507
12:85490085:G:A	50	100	1	0.1481
12:85490388:C:T	50	100	1	0.03341
12:85490421:C:T	50	100	1	0.01144
12:85490729:C:T	50	100	1	0.1476
12:85491001:T:C	50	100	1	0.0512
12:85491080:C:A	50	100	1	0.1476
12:85491243:T:C	50	100	1	0.06354
12:85491307:T:G	50	100	1	0.01144
12:85491460:C:G	50	100	1	0.01906
12:85491487:G:A	50	100	1	0.01144
12:85491576:A:G	50	100	1	0.06373
12:85491632:T:G	50	98	0.94	0.01434
12:85491857:A:T	49	100	1	0.1476
12:85492176:G:T	50	100	1	0.06209
12:85492382:A:C	50	100	1	0.03468
12:85492515:A:G	50	100	1	0.2092
12:85492733:A:G	50	100	1	0.01144
12:85492942:T:G	50	100	1	0.01852
12:85493250:A:G	50	100	1	0.04611
12:85493418:A:G	50	100	1	0.01144
12:85493420:G:A	50	100	1	0.06209
12:85493805:A:G	50	100	1	0.1538
12:85494617:T:A	50	100	1	0.09277
12:85495237:A:G	50	100	1	0.03468
12:85495327:G:A	50	100	1	0.03068
12:85495495:A:T	50	100	1	0.01779
12:85495882:G:T	50	100	1	0.2059
12:85495995:G:C	50	100	1	0.05265
12:85496706:T:C	50	100	1	0.01906
12:85497154:G:A	50	100	1	0.0285
12:85497819:T:C	50	100	0.99	0.4375
12:85498021:A:G	50	100	1	0.06082
12:85498059:G:A	50	100	1	0.03486
12:85498089:T:A	50	100	1	0.03486
12:85499248:C:G	50	100	1	0.01906
12:85499262:C:T	50	100	1	0.03486
12:85499263:G:A	50	100	1	0.366
12:85499541:T:G	50	100	1	0.06227
12:85499659:C:T	50	100	1	0.06264
12:85499663:T:C	50	100	0.84	0.01943
12:85499811:A:G	50	100	1	0.1538
12:85500449:A:G	50	100	1	0.03486
12:85500551:G:A	50	100	1	0.01906
12:85500925:C:A	50	100	1	0.01761
12:85501275:T:A	50	100	1	0.01144
12:85501433:T:C	50	100	1	0.1538
12:85501605:A:T	50	98	1	0.4804
12:85501816:C:T	50	100	1	0.2101
12:85501817:G:A	50	100	1	0.183
12:85502092:A:G	50	100	1	0.01943
12:85502288:C:A	50	100	1	0.01489
12:85502598:T:A	50	100	1	0.08606
12:85502904:C:T	50	100	0.96	0.01271
12:85503429:T:G	50	100	1	0.2092
12:85503447:A:G	50	100	1	0.06227
12:85503560:C:T	50	100	1	0.03486
12:85503670:A:G	50	100	1	0.06227
12:85504022:T:C	50	100	1	0.4793
12:85505296:A:G	48	100	1	0.061
12:85505395:C:T	42	97.6	1	0.1643
12:85505619:A:G	50	100	1	0.01162
12:85505752:C:T	50	100	1	0.2062
12:85506054:T:C	50	100	1	0.03486
12:85506075:A:G	50	100	0.98	0.03123
12:85506208:T:C	50	100	1	0.01707
12:85506386:G:T	50	100	1	0.05664
12:85506551:G:A	50	98	1	0.01398
12:85506767:A:G	50	98	1	0.4782
12:85506878:T:A	50	98	0.95	0.07153
12:85507055:A:T	50	100	1	0.01906
12:85507229:T:C	50	100	1	0.01906
12:85507437:G:A	50	98	1	0.01289
12:85507583:G:T	50	100	1	0.01144
12:85508444:C:T	50	100	1	0.2093
12:85509112:C:T	50	100	1	0.03504
12:85509470:A:C	50	100	1	0.03758
12:85510308:G:T	50	100	1	0.2064
12:85510661:G:A	50	100	1	0.03486
12:85510683:A:G	50	100	1	0.08606
12:85510994:A:C	50	100	1	0.2062
12:85511915:C:T	50	100	1	0.2062
12:85512402:T:A	50	100	1	0.01743
12:85512441:G:A	50	100	1	0.03758
12:85512890:A:C	50	100	1	0.01979
12:85512922:C:G	50	100	1	0.03486
12:85512988:A:G	50	100	1	0.04285
12:85513144:C:T	50	100	1	0.01144
12:85513605:T:C	50	100	1	0.03486
12:85513892:C:T	50	100	1	0.01144
12:85514049:C:G	50	100	1	0.1737
12:85514139:A:G	50	100	1	0.01852
12:85514453:A:T	50	100	1	0.1494
12:85514618:G:T	50	100	1	0.2062
12:85514672:T:A	50	100	1	0.01725
12:85514879:T:A	50	100	1	0.2093
12:85515397:G:A	50	100	1	0.01416
12:85516209:G:T	50	100	1	0.1474
12:85516748:A:G	50	100	1	0.01779
12:85516866:C:T	50	100	1	0.3353
12:85517675:G:A	50	100	1	0.08606
12:85517711:A:T	50	100	1	0.01017
12:85517716:G:A	50	100	1	0.01906
12:85517745:T:C	50	100	1	0.01906
12:85517862:T:G	50	100	1	0.01144
12:85518053:G:A	50	100	0.99	0.04412
12:85518303:T:C	50	100	1	0.07244
12:85518654:G:A	50	100	1	0.1474
12:85518822:G:A	50	100	1	0.1512
12:85519026:T:C	50	100	1	0.07244
12:85519400:A:G	50	100	0.99	0.4726
12:85519581:A:G	50	100	0.99	0.06954
12:85520029:G:A	50	98	1	0.1275
12:85520333:G:C	50	100	1	0.4708
12:85520899:G:A	50	100	1	0.1282
12:85521163:A:T	50	100	1	0.1167
12:85521165:T:A	50	100	1	0.05701
12:85521437:C:T	50	98	0.97	0.07571
12:85521598:C:A	50	100	1	0.1022
12:85521881:C:T	50	100	1	0.03867
12:85522070:A:C	50	100	1	0.05701
12:85522277:A:G	50	100	1	0.1298
12:85522446:C:T	50	100	1	0.0866
12:85523261:A:G	50	98	1	0.03577
12:85523628:A:G	50	100	1	0.05846
12:85523685:A:C	50	100	1	0.0699
12:85524204:G:A	50	100	0.95	0.01344
12:85524276:C:G	50	100	1	0.1256
12:85524360:T:A	50	100	1	0.1256
12:85524696:G:T	50	100	1	0.0285
12:85524883:C:T	50	100	1	0.1256
12:85524928:A:C	50	100	1	0.4385
12:85525035:A:T	50	100	1	0.4769
12:85525396:G:T	50	100	1	0.01089
12:85525534:G:A	50	100	1	0.1258
12:85526203:A:G	50	100	1	0.2102
12:85526598:C:T	50	100	1	0.01126
12:85528001:T:C	50	100	1	0.02088
12:85528275:A:G	50	100	1	0.1113
12:85528468:G:A	50	100	1	0.1258
12:85528497:T:C	50	100	1	0.1113
12:85528540:G:T	50	100	1	0.104
12:85528542:A:G	50	100	1	0.104
12:85529322:A:G	50	100	1	0.2101
12:85529717:T:C	50	100	1	0.4753
12:85529783:T:C	50	100	1	0.05973
12:85530615:T:A	50	100	1	0.02433
12:85530818:G:T	50	100	0.91	0.01126
12:85531376:C:T	50	98	1	0.2101
12:85531377:G:A	50	100	1	0.0158
12:85531560:T:C	50	100	1	0.4381
12:85532279:G:A	50	100	1	0.2084
12:85533009:T:C	50	100	1	0.4755
12:85533449:C:T	50	100	1	0.2102
12:85533558:G:A	50	100	1	0.1091
12:85533777:A:G	50	100	1	0.1235
12:85533876:T:A	50	100	1	0.01362
12:85534256:C:T	50	100	0.98	0.01779
12:85534273:T:A	50	100	1	0.08624
12:85534357:T:G	50	100	1	0.05991
12:85534732:T:G	50	98	0.99	0.08969
12:85534746:C:A	50	100	1	0.01398
12:85534842:A:G	50	100	0.99	0.2266
12:85535399:G:A	50	100	1	0.1216
12:85535581:A:G	50	100	0.99	0.08969
12:85536183:G:A	50	100	1	0.4762
12:85536296:A:G	50	100	1	0.1218
12:85536606:T:C	50	98	0.99	0.01344
12:85537199:G:T	50	100	1	0.02088
12:85537605:A:G	50	100	1	0.1216
12:85537706:T:C	50	100	1	0.1216
12:85538382:T:G	50	100	1	0.01561
12:85538479:G:A	50	100	1	0.1216
12:85538709:A:G	50	100	1	0.4659
12:85538907:C:A	50	100	1	0.01035
12:85539548:G:A	50	100	1	0.1216
12:85539762:A:T	50	100	1	0.1216
12:85540147:T:C	50	100	1	0.1235
12:85540265:C:T	50	100	1	0.1088
12:85540266:A:C	50	100	1	0.2244
12:85540479:C:A	50	100	1	0.1227
12:85541092:C:T	50	100	1	0.2277
12:85541445:C:T	50	100	1	0.1216
12:85542174:T:G	50	100	1	0.1216
12:85542257:G:A	50	100	1	0.1216
12:85542566:T:C	50	100	1	0.05991
12:85542866:T:C	50	100	0.97	0.04884
12:85543293:G:A	50	100	1	0.2293
12:85543336:G:A	50	98	1	0.1216
12:85543659:T:C	50	100	1	0.01398
12:85543836:T:C	50	100	1	0.1233
12:85544139:A:G	50	100	1	0.03377
12:85544215:C:T	50	100	1	0.01398
12:85544216:C:T	50	100	1	0.01398
12:85544277:C:T	50	100	1	0.1216
12:85545545:C:G	50	100	1	0.03377
12:85545641:G:A	50	100	1	0.1233
12:85545952:T:C	50	100	1	0.01561
12:85546619:A:T	50	100	1	0.0118
12:85547167:A:G	50	100	1	0.1251
12:85547395:C:T	50	100	1	0.05828
12:85547405:C:T	50	100	1	0.05846
12:85547709:G:A	50	100	0.99	0.08079
12:85548269:A:G	50	100	1	0.1253
12:85548279:T:G	50	100	1	0.01561
12:85548399:G:A	50	100	1	0.4374
12:85548447:T:G	50	100	1	0.4374
12:85548927:G:C	50	100	0.99	0.05084
12:85549094:A:G	50	100	1	0.1251
12:85549227:A:G	50	100	1	0.01398
12:85549732:T:C	50	100	1	0.1251
12:85550585:G:T	50	100	1	0.08642
12:85550718:T:C	50	100	1	0.1251
12:85550719:G:A	50	100	0.99	0.1249
12:85552379:C:G	50	100	1	0.08642
12:85552618:G:C	50	100	1	0.1244
12:85552920:G:C	50	100	1	0.1251
12:85554036:G:A	50	100	1	0.1233
12:85554130:G:A	50	100	1	0.01035
12:85554544:C:T	50	100	0.9	0.06391
12:85554570:A:G	50	100	1	0.1235
12:85554727:G:T	50	100	1	0.2219
12:85554907:G:T	50	100	1	0.01035
12:85554919:A:C	50	100	1	0.1233
12:85555003:C:T	50	100	1	0.05701
12:85555103:G:C	50	100	1	0.1069
12:85555833:T:A	50	100	1	0.4377
12:85556005:G:A	50	100	1	0.4377
12:85556067:G:T	50	100	0.99	0.08987
12:85556229:C:T	50	100	0.96	0.1233
12:85556494:A:G	50	100	0.99	0.08969
12:85556526:G:T	50	100	1	0.01398
12:85556912:C:T	50	100	1	0.1235
12:85556985:A:G	50	100	1	0.4742
12:85556997:T:A	50	100	0.99	0.0915
12:85557110:G:A	50	100	0.79	0.01416
12:85557240:C:T	50	100	1	0.01035
12:85557339:C:T	50	100	1	0.2219
12:85557837:A:C	50	100	1	0.1251
12:85558705:T:A	50	100	1	0.03377
12:85558724:C:T	50	100	1	0.2264
12:85559141:T:A	50	100	1	0.05864
12:85559182:G:A	50	100	1	0.1216
12:85559593:T:C	50	100	0.98	0.01761
12:85560147:T:C	50	100	0.99	0.0915
12:85560374:G:T	50	100	1	0.0207
12:85560457:A:T	50	100	1	0.4397
12:85560914:T:C	50	100	0.99	0.1249
12:85560945:C:T	50	100	1	0.2249
12:85561302:G:A	50	100	1	0.03377
12:85561613:C:G	50	100	1	0.4399
12:85561761:A:T	50	100	1	0.08642
12:85561872:G:A	50	100	1	0.01035
12:85561907:C:T	49	100	1	0.01398
12:85562235:G:C	50	100	1	0.1086
12:85562431:T:G	50	100	1	0.01398
12:85562650:T:G	50	100	1	0.222
12:85562871:A:G	50	98	0.99	0.1242
12:85562896:C:T	50	100	1	0.2249
12:85562912:T:C	50	100	0.99	0.1249
12:85562960:G:T	50	100	0.99	0.09405
12:85563293:A:T	50	100	1	0.03377
12:85563476:G:A	50	98	1	0.1015
12:85563496:A:G	50	100	1	0.0207
12:85564075:T:G	50	100	1	0.1233
12:85564356:G:T	50	100	1	0.1068
12:85564709:C:T	50	100	1	0.09967
12:85564731:T:C	50	100	1	0.02142
12:85564766:T:A	50	100	1	0.1215
12:85564948:C:T	50	100	1	0.1258
12:85564996:G:A	50	100	1	0.1215
12:85565501:A:G	50	100	1	0.01325
12:85565547:T:A	50	100	1	0.01398
12:85565562:G:T	50	100	1	0.1215
12:85565826:C:T	50	100	1	0.08642
12:85566101:G:T	50	100	1	0.04521
12:85566274:G:T	50	100	1	0.02651
12:85566289:A:C	50	100	1	0.1231
12:85566346:G:A	50	100	0.98	0.02015
12:85566465:C:T	50	98	0.96	0.1131
12:85566574:T:C	50	100	1	0.1233
12:85567140:G:C	50	100	1	0.02614
12:85567913:C:A	50	100	1	0.2251
12:85567916:G:A	50	100	1	0.2251
12:85568322:T:C	50	100	1	0.1231
12:85568338:C:T	50	100	1	0.01398
12:85568719:G:A	50	100	1	0.222
12:85568720:G:T	50	98	0.92	0.01797
12:85568959:G:A	50	100	1	0.03413
12:85569056:T:A	50	100	1	0.05937
12:85569223:C:G	50	100	1	0.1231
12:85570232:G:T	50	100	1	0.01398
12:85570284:A:G	50	100	1	0.4726
12:85571249:T:C	50	100	1	0.4432
12:85571461:C:T	50	100	1	0.01035
12:85571803:A:G	50	100	1	0.06009
12:85571887:C:T	50	100	1	0.03395
12:85571962:T:A	50	100	1	0.1231
12:85572447:T:G	50	100	1	0.1066
12:85573106:G:A	50	100	1	0.4386
12:85573368:G:A	49	98	0.96	0.1403
12:85573568:T:G	50	100	1	0.05882
12:85574026:A:G	50	100	1	0.4432
12:85574217:T:A	50	100	1	0.1231
12:85575033:G:A	50	100	1	0.4759
12:85575234:C:T	50	100	1	0.1233
12:85575806:A:C	50	100	1	0.1213
12:85576606:C:T	50	100	1	0.224
12:85576703:G:A	50	100	1	0.4684
12:85576888:A:G	50	100	1	0.03758
12:85577601:A:G	50	100	1	0.02832
12:85577661:G:T	50	100	0.99	0.01416
12:85578261:C:A	50	100	1	0.1231
12:85578346:A:G	50	100	1	0.471
12:85578515:G:A	50	100	1	0.1233
12:85578635:C:G	50	100	0.99	0.2255
12:85578864:A:G	50	100	0.99	0.1231
12:85578958:A:G	50	100	1	0.01398
12:85578968:T:A	50	100	1	0.01035
12:85579245:C:A	50	100	1	0.1233
12:85579516:G:A	50	100	1	0.01398
12:85579693:C:T	50	100	1	0.01053
12:85579708:A:G	50	100	1	0.01398
12:85580322:A:G	50	100	1	0.02778
12:85581058:C:T	50	98	0.88	0.03976
12:85581153:T:C	50	100	1	0.1235
12:85581348:A:T	50	100	1	0.1231
12:85581881:C:G	50	100	0.98	0.1013
12:85582180:C:T	50	100	1	0.1229
12:85583408:A:G	50	100	1	0.1231
12:85583662:A:G	50	100	1	0.1231
12:85583894:C:T	50	100	1	0.06173
12:85583982:G:A	50	100	1	0.1213
12:85583993:A:G	50	100	0.99	0.4613
12:85584597:A:T	50	100	1	0.01416
12:85585266:G:A	50	100	1	0.06191
12:85585580:T:C	50	100	1	0.1231
12:85585581:G:T	50	100	1	0.01398
12:85585935:T:C	50	100	1	0.1231
12:85586852:A:G	50	100	1	0.2257
12:85586981:G:C	50	100	1	0.1231
12:85587057:C:A	50	100	1	0.4711
12:85587111:A:G	50	100	1	0.09132
12:85587579:A:G	50	100	1	0.1418
12:85587869:A:G	50	100	1	0.4434
12:85587979:T:C	50	100	1	0.2945
12:85587995:C:T	50	100	1	0.303
12:85589080:A:T	50	100	1	0.2903
12:85589111:T:C	50	100	1	0.03395
12:85589115:G:C	50	100	1	0.4383
12:85589140:C:T	50	100	1	0.2251
12:85589349:G:A	50	100	1	0.4383
12:85589389:G:A	50	100	1	0.01035
12:85589398:A:G	50	100	1	0.4759
12:85589418:A:T	50	100	1	0.2903
12:85589478:C:T	50	100	1	0.4379
12:85589784:A:C	50	100	1	0.1369
12:85590158:T:C	50	100	1	0.01071
12:85590585:A:G	50	100	1	0.01434
12:85590909:T:C	50	100	1	0.08588
12:85591871:A:G	50	98	1	0.4424
12:85591999:A:G	50	100	1	0.4432
12:85592179:C:T	50	100	1	0.2912
12:85592470:G:A	50	100	1	0.4375
12:85592490:T:A	50	100	1	0.4728
12:85592590:G:T	50	100	1	0.08842
12:85592716:C:T	50	98	0.99	0.01507
12:85592873:G:A	50	100	1	0.4383
12:85592917:C:G	50	100	1	0.2284
12:85593204:T:C	50	100	1	0.1458
12:85593229:T:G	50	100	1	0.4383
12:85593400:G:A	50	100	1	0.4375
12:85593836:C:G	50	100	0.99	0.01307
12:85593870:A:C	50	100	1	0.4383
12:85594035:G:T	50	100	1	0.05519
12:85594106:G:A	50	100	0.99	0.01307
12:85594163:C:G	50	100	1	0.4374
12:85594242:T:C	50	100	0.98	0.136
12:85594290:G:T	50	100	1	0.01307
12:85594346:C:A	50	100	1	0.2253
12:85594369:T:C	50	100	1	0.136
12:85594427:C:T	50	100	1	0.0984
12:85594498:A:G	50	100	1	0.01307
12:85594803:G:T	50	100	1	0.2818
12:85594822:A:G	50	100	1	0.4381
12:85594921:A:T	50	100	1	0.0984
12:85596091:G:A	50	100	1	0.01307
12:85596222:T:A	50	100	1	0.4381
12:85596246:C:T	50	100	1	0.03903
12:85596260:G:C	50	100	1	0.4374
12:85596699:G:T	50	100	1	0.02687
12:85596706:C:T	49	100	1	0.291
12:85596798:A:G	50	100	1	0.05519
12:85597758:G:A	50	100	1	0.2235
12:85597830:C:T	50	100	1	0.01307
12:85597991:A:G	50	100	1	0.01035
12:85598121:G:A	50	100	1	0.4374
12:85598133:C:T	50	100	1	0.04521
12:85598221:C:T	50	100	0.98	0.0354
12:85598402:A:G	50	100	1	0.01035
12:85598700:A:G	49	100	1	0.1062
12:85599547:C:T	50	100	1	0.06681
12:85599765:A:C	49	93.9	0.89	0.2037
12:85599780:A:C	48	97.9	0.65	0.03903
12:85600036:T:G	50	100	1	0.2912
12:85600263:C:T	50	100	1	0.4401
12:85600356:T:A	50	100	1	0.09858
12:85600496:G:A	50	100	1	0.2279
12:85600630:T:C	50	100	1	0.4337
12:85601519:C:T	50	100	1	0.01307
12:85601695:C:G	50	100	0.96	0.08261
12:85601855:T:G	50	100	1	0.1456
12:85601877:T:C	50	100	0.98	0.03758
12:85601955:A:G	50	100	1	0.1456
12:85601996:A:G	50	100	0.98	0.01997
12:85602039:C:G	50	98	1	0.1389
12:85602999:C:T	50	100	1	0.2861
12:85603029:C:T	50	100	1	0.1438
12:85603060:A:G	50	100	1	0.1438
12:85604127:A:G	50	100	1	0.1458
12:85604541:A:G	50	100	0.99	0.2918
12:85604632:A:T	50	100	0.99	0.02015
12:85604697:C:T	50	100	1	0.08606
12:85604957:A:T	50	100	1	0.4352
12:85604967:G:T	50	98	1	0.1365
12:85605543:A:G	50	100	1	0.1363
12:85605646:C:T	50	100	1	0.2905
12:85605873:A:G	50	100	1	0.1436
12:85606004:G:A	50	100	1	0.1436
12:85606061:T:G	50	100	1	0.02687
12:85606332:A:G	50	100	1	0.01053
12:85606429:A:G	50	100	1	0.4357
12:85606487:C:A	50	98	1	0.2905
12:85606512:C:A	48	100	1	0.2242
12:85606736:C:G	50	100	1	0.4348
12:85606886:A:G	50	100	1	0.03849
12:85607005:C:T	50	100	1	0.4782
12:85608118:A:G	50	100	1	0.05556
12:85608287:A:G	50	98	1	0.09913
12:85608301:C:G	50	98	1	0.1438
12:85608339:C:T	50	100	0.98	0.03341
12:85608584:T:C	50	100	1	0.4475
12:85608621:T:G	50	100	1	0.01307
12:85609285:A:G	50	98	1	0.4377
12:85609997:G:T	50	100	1	0.2936
12:85610085:T:A	50	98	1	0.1365
12:85610370:C:T	50	100	1	0.01089
12:85611329:A:G	50	98	1	0.09949
12:85611502:C:T	50	100	0.99	0.01761
12:85611676:C:G	50	100	1	0.01307
12:85611694:C:T	50	100	1	0.03486
12:85611858:T:C	49	98	1	0.4388
12:85611861:A:G	49	100	1	0.08606
12:85611902:T:C	45	100	0.94	0.01507
12:85611906:T:C	46	91.3	0.97	0.2097
12:85612339:C:A	50	100	1	0.1438
12:85612636:A:G	50	100	1	0.2271
12:85612647:G:A	50	100	1	0.1438
12:85612687:G:C	50	100	1	0.4379
12:85612823:G:A	50	100	1	0.1438
12:85612859:T:C	50	100	1	0.03867
12:85613117:T:C	50	100	1	0.4381
12:85613318:A:T	50	100	1	0.4381
12:85613651:A:C	50	100	1	0.4381
12:85613772:C:G	50	100	1	0.03486
12:85613788:G:T	50	100	0.92	0.01307
12:85614180:C:G	50	100	1	0.2903
12:85614458:G:C	50	100	0.98	0.01307
12:85615191:A:G	41	97.6	1	0.4348
12:85615867:T:A	50	100	1	0.01997
12:85615908:C:T	50	98	1	0.09949
12:85616181:C:G	50	98	1	0.08896
12:85616487:T:A	50	100	1	0.4379
12:85616710:A:G	50	100	1	0.07298
12:85616977:T:A	50	100	1	0.2269
12:85617380:A:G	50	100	1	0.144
12:85617422:A:C	50	100	1	0.144
12:85617448:T:G	50	100	1	0.4355
12:85617622:C:G	50	100	1	0.4784
12:85617799:C:G	50	100	0.93	0.03558
12:85618130:G:A	50	100	1	0.4355
12:85618503:A:C	39	92.3	0.79	0.02505
12:85618511:A:C	42	92.9	0.62	0.0276
12:85618587:G:T	48	100	1	0.1365
12:85618959:T:A	50	100	1	0.2898
12:85619287:T:C	50	100	1	0.1445
12:85619588:C:T	50	100	1	0.2219
12:85619589:G:A	50	100	1	0.01325
12:85619724:T:C	50	100	1	0.08606
12:85619764:G:A	50	100	1	0.2284
12:85619779:C:T	50	98	1	0.1592
12:85619996:C:T	50	100	1	0.01071
12:85620152:C:T	50	100	1	0.2651
12:85620351:C:T	50	100	1	0.02324
12:85621669:C:T	50	100	1	0.2705
12:85621691:C:T	50	100	0.99	0.4791
12:85621874:A:T	50	100	1	0.4786
12:85622543:C:G	50	100	1	0.1567
12:85622637:C:A	50	96	1	0.08696
12:85622669:A:C	50	100	1	0.02342
12:85623135:A:G	50	100	1	0.2302
12:85623637:G:A	50	100	1	0.49
12:85623841:T:A	50	100	1	0.4257
12:85624643:C:A	50	98	1	0.4239
12:85624740:G:A	50	100	1	0.4902
12:85624752:G:A	50	100	0.97	0.1026
12:85624754:T:C	50	100	1	0.4904
12:85625829:G:A	50	100	1	0.4256
12:85626105:A:C	50	100	1	0.01053
12:85626157:T:C	50	100	1	0.04357
12:85626423:A:G	50	100	1	0.4286
12:85626567:T:C	50	100	0.97	0.07262
12:85626952:A:C	50	100	1	0.0285
12:85627060:T:A	50	96	1	0.1747
12:85627182:A:T	50	100	1	0.0768
12:85627220:G:A	50	100	1	0.49
12:85627835:A:G	50	100	1	0.4286
12:85628889:A:T	50	100	1	0.2489
12:85628895:C:T	50	100	0.99	0.0256
12:85629174:G:A	50	100	1	0.1761
12:85629463:A:G	50	100	1	0.4256
12:85629502:G:A	50	100	1	0.08424
12:85629638:C:A	50	100	0.97	0.06064
12:85630742:A:G	50	100	1	0.2484
12:85630824:A:G	50	100	1	0.2484
12:85630971:G:A	50	100	1	0.4818
12:85631273:T:G	50	100	1	0.4256
12:85632071:C:T	50	100	1	0.04357
12:85632429:G:A	50	100	1	0.4254
12:85632457:G:A	50	100	1	0.2286
12:85633086:G:C	50	100	1	0.08243
12:85633784:T:C	50	100	1	0.01053
12:85633982:A:G	50	100	1	0.08424
12:85634375:T:C	50	100	1	0.1761
12:85634711:T:C	50	100	1	0.4256
12:85634756:G:A	50	100	1	0.07716
12:85635108:G:A	50	100	1	0.04375
12:85635615:G:A	50	100	1	0.04357
12:85635877:A:T	50	100	1	0.1761
12:85636027:A:G	50	100	1	0.01053
12:85636082:C:A	50	100	1	0.1763
12:85636840:T:C	50	100	1	0.2484
12:85636871:T:C	50	100	1	0.4241
12:85637040:A:G	50	100	1	0.4256
12:85637220:A:G	50	100	1	0.1761
12:85637708:G:A	50	100	1	0.4256
12:85637820:G:A	50	100	1	0.1273
12:85638625:G:A	50	100	1	0.49
12:85638745:C:T	50	100	1	0.04357
12:85639049:G:T	50	100	1	0.4902
12:85639735:G:T	50	100	1	0.4254
12:85640032:G:T	50	100	1	0.2485
12:85640338:G:A	50	100	1	0.01053
12:85640478:T:C	50	100	1	0.01053
12:85641031:T:C	50	100	1	0.07662
12:85641200:G:A	50	98	1	0.4252
12:85641519:C:G	50	100	0.99	0.08551
12:85641609:T:C	50	100	1	0.0561
12:85641745:G:A	50	100	1	0.4187
12:85641925:T:A	50	100	1	0.4256
12:85642305:T:C	50	100	1	0.01053
12:85642733:G:A	50	100	1	0.4241
12:85642861:C:G	50	100	0.96	0.03068
12:85643027:G:A	50	100	1	0.2397
12:85643768:G:A	50	100	1	0.2397
12:85644552:C:T	50	100	1	0.2397
12:85645069:A:G	50	100	1	0.2293
12:85645144:G:A	50	100	1	0.07662
12:85645255:A:G	50	100	1	0.3814
12:85645333:T:C	50	100	1	0.2397
12:85646357:C:T	50	100	1	0.04085
12:85646470:G:A	50	100	1	0.04248
12:85647749:G:A	50	100	1	0.4241
12:85647829:T:G	50	100	1	0.04067
12:85647927:G:C	50	100	1	0.01434
12:85647942:C:T	50	98	1	0.03776
12:85648058:A:G	50	98	1	0.02378
12:85648188:G:A	50	100	1	0.01289
12:85648858:G:A	50	100	1	0.04248
12:85649022:C:T	50	100	1	0.07662
12:85650340:C:G	50	98	1	0.02378
12:85650620:T:C	50	100	1	0.01053
12:85650930:C:T	50	100	1	0.04248
12:85651234:T:C	50	100	0.93	0.01289
12:85651498:T:C	50	100	1	0.2293
12:85651899:A:G	50	100	1	0.4243
12:85652876:A:G	50	100	1	0.4243
12:85653414:G:C	50	98	0.99	0.4682
12:85654249:G:A	50	100	1	0.01089
12:85654664:G:A	50	100	1	0.01398
12:85655618:C:A	50	100	1	0.0768
12:85655619:A:G	50	100	1	0.0768
12:85655894:T:C	50	100	1	0.08388
12:85656023:C:T	50	100	1	0.04248
12:85656157:A:C	50	100	1	0.4241
12:85656193:A:G	50	100	1	0.2395
12:85656406:T:C	50	100	1	0.4241
12:85656453:A:G	50	100	1	0.4241
12:85656759:C:A	50	98	1	0.02397
12:85656853:A:G	50	100	1	0.4239
12:85656869:C:T	50	100	1	0.2395
12:85656882:A:G	50	100	1	0.08569
12:85657169:C:T	50	100	1	0.4241
12:85657195:T:A	50	100	1	0.4241
12:85657652:G:T	50	100	0.99	0.2291
12:85657994:A:C	50	100	1	0.01053
12:85658517:C:T	50	100	1	0.2395
12:85659035:A:G	50	100	1	0.2395
12:85659151:C:T	50	100	1	0.03813
12:85659481:T:C	50	98	1	0.04103
12:85659551:G:A	50	100	1	0.2349
12:85659762:A:G	50	100	1	0.04248
12:85659984:G:A	50	98	0.98	0.01398
12:85660217:G:A	50	100	1	0.4198
12:85661093:G:C	50	98	1	0.02397
12:85661892:C:T	50	100	1	0.02251
12:85662294:A:G	50	100	1	0.01053
12:85662313:C:T	50	100	1	0.08606
12:85662349:C:T	50	100	1	0.04248
12:85662409:C:G	50	100	1	0.2395
12:85662947:C:T	50	100	0.99	0.01561
12:85663181:T:A	50	100	1	0.2395
12:85663813:G:A	50	100	0.95	0.03105
12:85663818:C:G	50	98	0.91	0.01761
12:85663895:G:A	50	100	1	0.2395
12:85663898:G:A	50	100	1	0.2395
12:85664251:G:A	50	100	1	0.2395
12:85664252:C:A	50	100	1	0.2395
12:85664373:G:A	50	100	1	0.03813
12:85664388:G:A	50	100	1	0.08588
12:85664599:T:C	50	100	1	0.08588
12:85665328:G:A	50	100	1	0.49
12:85665703:T:A	50	100	1	0.01107
12:85665827:T:C	50	100	1	0.01053
12:85665842:T:C	50	100	1	0.0768
12:85666084:G:C	50	100	1	0.0768
12:85666363:C:T	50	100	1	0.4236
12:85666619:T:C	50	100	0.91	0.04194
12:85667155:T:C	50	100	1	0.0768
12:85667327:C:T	50	100	1	0.03867
12:85667449:A:G	50	100	1	0.01053
12:85667625:T:C	50	100	0.99	0.2286
12:85668010:C:T	47	93.6	1	0.08497
12:85668796:G:A	50	100	1	0.179
12:85669015:G:A	50	100	1	0.01053
12:85669150:A:C	50	96	1	0.4898
12:85669800:A:C	50	100	1	0.4256
12:85670311:A:T	50	100	1	0.1788
12:85670598:C:T	50	98	1	0.1708
12:85670762:T:G	50	100	1	0.04012
12:85670919:G:A	50	100	1	0.1788
12:85671124:C:A	50	100	1	0.1788
12:85671309:A:T	50	100	1	0.1788
12:85671550:G:A	50	98	1	0.1708
12:85671746:G:A	50	100	1	0.179
12:85671829:A:G	50	100	1	0.1788
12:85672095:T:C	50	100	1	0.1
12:85672247:C:T	50	100	1	0.1
12:85672306:G:C	50	100	1	0.1
12:85672356:A:C	50	100	1	0.1
12:85672488:A:G	50	100	1	0.1
12:85672975:A:G	50	100	0.99	0.0846
12:85673506:C:G	49	91.8	0.94	0.07026
12:85673514:C:G	45	95.6	0.93	0.05973
12:85673520:G:C	47	95.7	0.92	0.06681
12:85673896:T:C	50	100	1	0.1788
12:85674410:T:C	50	100	1	0.02233
12:85674619:G:A	50	100	1	0.08388
12:85674668:A:T	50	100	1	0.01452
12:85675331:T:C	50	96	0.99	0.4976
12:85675448:C:T	50	100	1	0.1788
12:85675713:C:T	50	100	1	0.01253
12:85675747:T:C	49	98	1	0.1307
12:85675748:C:A	49	98	1	0.1305
12:85675764:T:C	49	100	1	0.4261
12:85675843:A:G	50	100	1	0.4265
12:85676257:A:C	50	100	1	0.1788
12:85676561:G:A	50	100	1	0.4817
12:85676590:A:G	50	100	0.97	0.06082
12:85676731:C:T	50	100	1	0.1788
12:85676825:T:C	50	100	1	0.1788
12:85676828:T:A	50	100	1	0.1788
12:85676914:T:C	50	100	1	0.1792
12:85677219:C:T	50	100	1	0.4257
12:85677278:T:G	50	100	1	0.1788
12:85677317:G:A	50	100	1	0.4261
12:85677351:T:A	50	100	1	0.1788
12:85677733:G:C	50	100	1	0.4898
12:85677734:T:C	50	100	1	0.4898
12:85678034:T:C	50	98	1	0.04012
12:85678080:C:T	50	100	1	0.04412
12:85678251:A:G	50	100	1	0.2362
12:85678275:G:C	50	100	1	0.1788
12:85678416:G:T	50	100	1	0.169
12:85678697:T:A	50	100	1	0.179
12:85679162:C:T	50	100	1	0.1788
12:85679275:G:A	50	100	1	0.4261
12:85679476:T:G	50	100	1	0.1788
12:85679837:T:C	50	100	1	0.4898
12:85679896:T:C	50	100	1	0.49
12:85680309:T:G	50	100	1	0.4261
12:85680556:C:T	50	98	0.98	0.07226
12:85680909:C:T	50	100	1	0.1788
12:85681038:A:G	50	100	1	0.01053
12:85682203:A:G	50	100	1	0.49
12:85682207:A:G	50	100	1	0.07898
12:85682497:C:T	50	96	0.98	0.06009
12:85682640:C:T	50	100	0.99	0.02088
12:85682641:G:A	50	100	1	0.4813
12:85682785:C:T	50	100	1	0.04012
12:85683107:A:G	50	100	1	0.4897
12:85683128:T:C	50	100	1	0.07916
12:85683216:G:A	50	100	0.98	0.04394
12:85683276:C:T	50	98	1	0.03032
12:85683865:A:G	50	100	1	0.04012
12:85683944:T:A	50	100	1	0.4889
12:85684302:G:T	50	100	1	0.2598
12:85684931:T:C	50	100	1	0.1745
12:85685096:C:T	50	100	1	0.1745
12:85685295:G:A	50	100	1	0.04248
12:85685419:C:T	50	100	1	0.04248
12:85685555:G:A	50	100	1	0.1745
12:85685566:G:A	50	100	0.98	0.09659
12:85685600:A:T	50	98	1	0.228
12:85686449:T:C	50	100	1	0.3499
12:85686521:G:A	50	100	1	0.1015
12:85686549:T:G	50	100	1	0.35
12:85686569:A:C	50	100	1	0.04267
12:85686691:G:A	50	100	1	0.3508
12:85686808:C:G	50	100	1	0.1015
12:85686826:G:C	50	100	1	0.2485
12:85687375:G:A	50	100	1	0.4855
12:85687654:A:C	50	100	1	0.08424
12:85688132:C:T	50	100	1	0.1015
12:85688186:A:T	50	100	1	0.04267
12:85688248:C:T	50	100	1	0.01561
12:85688372:T:A	50	100	1	0.1015
12:85688825:A:C	50	100	1	0.01561
12:85689237:A:G	50	100	1	0.2485
12:85690388:C:A	50	100	1	0.3504
12:85690436:A:T	50	100	1	0.2487
12:85690467:T:C	50	100	1	0.1015
12:85690490:A:G	50	100	1	0.1015
12:85690638:G:T	50	100	1	0.2269
12:85690822:T:C	50	100	1	0.1403
12:85691098:T:C	50	100	1	0.409
12:85691121:A:G	50	100	1	0.2565
12:85691191:C:T	50	100	1	0.09804
12:85691436:T:C	50	100	1	0.1015
12:85691895:T:G	50	100	1	0.1131
12:85691959:T:A	50	100	1	0.1131
12:85691976:C:T	50	100	1	0.2658
12:85692067:A:G	50	100	1	0.05084
12:85692139:A:G	50	100	1	0.0837
12:85692162:A:G	50	100	1	0.05084
12:85692319:T:C	50	100	1	0.05084
12:85692531:C:T	50	100	1	0.05084
12:85692543:A:C	50	100	0.98	0.2649
12:85692870:A:T	50	100	1	0.1126
12:85692960:C:A	50	100	1	0.486
12:85693176:T:C	50	100	1	0.4025
12:85693178:T:C	50	100	0.99	0.4023
12:85693282:T:G	50	100	1	0.1048
12:85694178:G:A	50	100	0.96	0.08315
12:85694193:A:T	50	100	1	0.2328
12:85694777:G:A	50	100	1	0.1049
12:85694891:C:T	50	100	1	0.1126
12:85694974:C:A	50	100	0.92	0.01489
12:85695284:G:A	50	100	1	0.1525
12:85695406:G:A	50	100	1	0.486
12:85695550:G:A	50	98	1	0.2484
12:85695778:G:T	50	100	1	0.05882
12:85695874:A:G	50	100	1	0.05102
12:85696097:G:A	50	100	1	0.1525
12:85696136:T:C	50	100	1	0.486
12:85696460:C:T	50	100	1	0.2649
12:85696594:C:T	50	100	1	0.486
12:85697395:G:A	50	100	1	0.2484
12:85697647:A:T	50	100	1	0.2485
12:85697900:T:A	50	100	1	0.1015
12:85697990:T:A	50	100	1	0.1126
12:85698215:G:C	49	100	1	0.1126
12:85698267:C:G	50	100	1	0.1013
12:85698522:A:G	50	100	1	0.2484
12:85698693:A:G	50	100	1	0.1523
12:85698848:T:A	50	100	1	0.03813
12:85698867:A:G	50	100	1	0.2487
12:85698957:T:C	50	100	1	0.1015
12:85699107:G:A	50	100	1	0.1126
12:85699181:G:A	50	100	1	0.486
12:85699480:T:C	50	100	1	0.04267
12:85699602:T:C	50	100	1	0.486
12:85699901:C:A	50	100	1	0.05084
12:85699955:A:G	50	100	1	0.1126
12:85700199:C:T	50	100	0.92	0.02251
12:85700297:A:G	50	100	1	0.1124
12:85700345:C:T	50	100	1	0.2487
12:85700558:A:G	50	100	1	0.1015
12:85700564:C:A	50	100	1	0.2498
12:85700666:C:T	50	100	1	0.1015
12:85701009:A:T	48	89.6	0.99	0.4588
12:85701701:G:A	50	100	1	0.4628
12:85701813:T:A	50	100	0.98	0.2329
12:85702076:T:A	50	100	1	0.3963
12:85702273:T:C	50	100	0.99	0.3268
12:85702308:C:G	50	100	1	0.4119
12:85702987:C:T	50	100	1	0.05029
12:85703020:C:T	50	100	1	0.02033
12:85703371:G:A	50	100	1	0.4909
12:85703375:G:T	50	100	1	0.1825
12:85703434:A:G	50	100	1	0.03595
12:85703613:T:C	50	100	1	0.4121
12:85703853:T:G	50	100	1	0.4907
12:85704366:T:C	50	100	1	0.4907
12:85704425:T:A	50	100	1	0.01616
12:85704462:A:G	50	100	1	0.4201
12:85704958:A:G	50	100	1	0.02905
12:85705173:A:G	50	100	1	0.01652
12:85705565:A:G	50	100	1	0.09459
12:85705660:T:C	50	100	1	0.03831
12:85705684:A:G	50	98	0.98	0.01325
12:85705775:T:G	50	100	0.97	0.1959
12:85705806:G:T	50	100	1	0.0138
12:85705820:T:C	50	96	0.98	0.2131
12:85705884:G:A	50	100	1	0.1008
12:85706512:G:A	50	100	1	0.06009
12:85706604:A:T	50	100	0.99	0.392
12:85706653:T:C	50	100	1	0.04285
12:85706701:A:C	50	100	1	0.04267
12:85706836:G:A	50	100	1	0.1002
12:85706994:C:T	50	100	1	0.1002
12:85707564:T:C	50	100	1	0.04285
12:85707931:A:T	50	100	1	0.1
12:85708081:A:G	50	100	1	0.01216
12:85708145:G:A	50	100	0.99	0.2487
12:85708491:G:A	50	100	1	0.04194
12:85708651:G:A	50	100	1	0.05901
12:85708652:A:G	50	100	1	0.05646
12:85708771:T:C	50	100	1	0.04285
12:85708841:G:A	50	100	1	0.04303
12:85708868:A:G	50	100	1	0.1334
12:85709005:T:A	50	92	0.93	0.08152
12:85709215:T:C	50	100	0.99	0.2594
12:85709353:G:A	50	100	1	0.05901
12:85709662:T:C	50	100	1	0.08243
12:85709702:C:T	50	100	1	0.04194
12:85710057:G:A	50	100	0.99	0.3809
12:85710215:A:G	50	100	1	0.1
12:85710216:A:G	50	100	1	0.0561
12:85710319:T:G	50	100	1	0.063
12:85710917:A:G	50	100	1	0.04285
12:85711040:A:G	50	100	1	0.063
12:85711314:A:G	50	100	0.94	0.08097
12:85711418:T:A	50	100	0.99	0.3809
12:85711542:T:C	50	100	1	0.1592
12:85711764:C:T	50	100	1	0.2019
12:85711932:A:G	49	100	0.99	0.2594
12:85711964:A:G	50	100	1	0.04194
12:85711991:C:T	50	100	1	0.01634
12:85712142:C:T	50	100	1	0.04158
12:85712194:T:G	50	100	0.98	0.06282
12:85712279:T:C	50	100	1	0.04248
12:85713164:A:G	50	100	1	0.01216
12:85713182:A:G	50	100	1	0.04303
12:85713772:T:G	50	100	1	0.04248
12:85713995:T:C	50	100	1	0.04176
12:85714069:A:G	50	100	0.99	0.02088
12:85714216:C:A	50	100	0.97	0.04357
12:85714290:A:T	50	100	1	0.04285
12:85714596:G:T	50	100	1	0.05156
12:85714769:C:T	50	100	0.95	0.01416
12:85714817:C:A	50	100	1	0.04248
12:85715334:T:C	50	100	1	0.1939
12:85715415:A:G	50	100	0.99	0.2643
12:85715553:C:T	50	100	1	0.1941
12:85715852:A:G	50	100	1	0.04248
12:85715859:G:A	50	100	1	0.4795
12:85716307:G:A	50	98	0.99	0.2643
12:85716455:C:T	50	100	0.99	0.2643
12:85716738:A:C	50	100	1	0.1941
12:85716766:G:C	50	100	1	0.1939
12:85716803:C:T	50	100	1	0.1427
12:85716903:C:T	50	100	1	0.1979
12:85717090:G:A	50	100	1	0.0512
12:85717365:C:T	50	98	1	0.3813
12:85717561:A:T	50	100	1	0.05628
12:85717579:C:A	50	100	1	0.04267
12:85717645:T:C	50	98	0.95	0.04829
12:85717862:C:A	50	100	1	0.1427
12:85717933:G:T	50	100	1	0.04248
12:85718661:G:T	50	98	0.99	0.2643
12:85718702:G:T	50	100	1	0.08206
12:85718710:A:T	50	100	1	0.1427
12:85718961:G:A	50	100	1	0.1427
12:85719090:T:C	50	100	1	0.1389
12:85719122:C:T	50	100	1	0.0512
12:85719242:T:A	50	100	1	0.1006
12:85719289:A:C	50	98	1	0.04303
12:85719400:G:A	50	100	0.99	0.3814
12:85719502:G:A	50	100	0.99	0.04757
12:85719862:A:T	50	100	1	0.1002
12:85720242:G:A	50	100	1	0.1002
12:85720488:A:C	50	100	0.92	0.02469
12:85721104:C:T	50	100	1	0.138
12:85721311:T:G	50	100	1	0.1427
12:85721434:G:T	50	100	1	0.3824
12:85722165:T:C	50	100	1	0.04303
12:85722471:C:A	50	100	1	0.04248
12:85722783:A:G	49	100	1	0.2562
12:85723295:C:A	50	100	1	0.04339
12:85723663:G:C	50	100	1	0.1002
12:85723707:A:G	50	100	0.99	0.3825
12:85723841:T:A	50	98	1	0.03631
12:85723940:A:G	50	100	1	0.04303
12:85724040:A:T	50	100	1	0.1432
12:85724397:C:A	50	100	1	0.1432
12:85724431:G:A	50	100	1	0.03595
12:85724700:G:A	50	98	1	0.1002
12:85724723:G:C	50	100	1	0.3818
12:85724779:G:T	50	100	1	0.1521
12:85725067:T:C	50	100	1	0.1002
12:85725122:C:T	50	100	0.89	0.01398
12:85725284:T:G	50	100	1	0.03595
12:85725387:A:G	50	100	1	0.1002
12:85725909:A:C	50	100	1	0.08152
12:85726034:T:C	50	100	1	0.1002
12:85726493:T:A	50	100	1	0.1521
12:85726988:A:G	50	100	1	0.1521
12:85727032:G:A	50	100	0.99	0.2647
12:85727248:G:A	50	100	1	0.05755
12:85727255:G:A	50	100	1	0.1002
12:85727366:C:A	50	100	1	0.209
12:85728474:A:G	50	100	1	0.1438
12:85728852:A:T	50	100	1	0.05646
12:85729086:G:T	50	100	1	0.1516
12:85729293:G:A	50	100	1	0.1432
12:85730799:G:A	50	100	1	0.08152
12:85730949:A:G	50	100	0.9	0.03431
12:85731194:T:G	50	100	0.98	0.09532
12:85731586:C:T	50	100	1	0.1432
12:85732067:C:G	50	100	1	0.1002
12:85732515:C:G	50	100	0.99	0.04666
12:85732639:T:A	50	100	1	0.1521
12:85733028:A:C	50	100	1	0.1432
12:85733544:A:G	50	100	1	0.1434
12:85734375:T:C	50	100	1	0.04303
12:85734526:C:T	50	100	1	0.04303
12:85734905:T:C	50	100	1	0.1521
12:85735018:A:G	50	100	1	0.2019
12:85735487:C:T	50	100	1	0.04158
12:85735721:C:T	50	100	0.93	0.05701
12:85736153:A:T	50	100	1	0.04158
12:85736313:C:A	50	100	1	0.1004
12:85736492:T:C	50	100	1	0.02814
12:85737041:A:G	50	100	1	0.1002
12:85737250:C:G	50	100	1	0.04303
12:85737252:C:A	50	100	1	0.1603
12:85737286:T:C	50	98	0.84	0.0158
12:85737692:C:T	50	100	0.98	0.2642
12:85738552:T:C	34	82.4	0.83	0.2364
12:85739507:T:G	50	100	1	0.1438
12:85739583:A:G	50	100	1	0.1432
12:85739795:A:G	50	100	1	0.2019
12:85740038:G:A	50	100	1	0.1525
12:85740116:C:A	50	100	1	0.0512
12:85740131:G:A	50	100	1	0.1002
12:85740193:A:G	50	100	1	0.04158
12:85740301:T:C	50	100	1	0.04303
12:85740351:G:A	50	100	1	0.05229
12:85740422:G:A	50	100	1	0.3814
12:85740523:G:A	50	100	1	0.1002
12:85740811:A:G	50	100	1	0.1002
12:85741012:C:T	50	100	1	0.2642
12:85741077:G:A	50	100	1	0.1002
12:85741132:C:A	50	100	0.99	0.2585
12:85741874:T:A	50	100	1	0.1521
12:85741914:G:A	50	98	0.99	0.3814
12:85742057:G:C	50	100	0.99	0.1002
12:85742352:A:C	50	100	1	0.04303
12:85742569:T:G	50	100	1	0.05192
12:85742878:A:G	50	100	0.99	0.1004
12:85743017:A:G	50	100	0.99	0.1004
12:85743044:C:T	50	100	0.99	0.152
12:85743258:C:G	50	100	0.98	0.2086
12:85743303:G:A	50	100	0.99	0.1002
12:85743345:G:A	50	100	0.96	0.09223
12:85743351:A:G	50	100	0.97	0.1999
12:85743360:A:T	50	100	0.96	0.03976
12:85743361:G:T	50	100	0.96	0.03976
12:85743438:G:C	50	100	0.99	0.04267
12:85743474:A:G	50	100	0.99	0.04267
12:85743846:G:A	50	100	0.98	0.1024
12:85743851:A:G	50	100	0.99	0.1028
12:85743980:T:C	50	100	0.98	0.1068
12:85744088:C:T	50	92	0.91	0.3529
12:85744098:G:T	50	100	0.98	0.104
12:85744357:A:G	50	100	0.92	0.03903
12:85744604:G:A	50	98	1	0.1051
12:85744770:T:C	50	98	0.96	0.3767
12:85745003:A:T	50	100	1	0.1057
12:85745029:T:A	50	100	1	0.1057
12:85745056:A:G	50	100	0.95	0.3537
12:85745090:C:G	50	100	0.97	0.4546
12:85745155:G:C	50	100	1	0.1053
12:85745191:G:A	50	100	1	0.1058
12:85745340:C:A	50	100	0.97	0.3036
12:85745621:C:A	50	100	0.97	0.404
12:85745662:G:A	50	98	0.97	0.4107
12:85745714:G:T	50	100	0.97	0.4087
12:85745721:G:A	50	100	1	0.106
12:85745778:G:A	50	100	0.97	0.305
12:85746004:A:G	50	100	0.88	0.03377
12:85746009:T:C	50	96	0.98	0.2513
12:85746127:A:G	50	98	0.98	0.2516
12:85746282:A:T	50	94	0.97	0.3838
12:85746286:A:T	50	96	0.98	0.3693
12:85746294:A:T	50	94	0.99	0.3929
12:85746298:T:A	50	100	0.94	0.04085
12:85746301:A:T	50	100	0.98	0.39
12:85746422:G:C	50	100	0.99	0.3046
12:85746440:T:G	50	100	1	0.0541
12:85746448:G:A	50	100	0.98	0.358
12:85746517:A:C	50	100	1	0.03232
12:85746530:A:T	50	100	1	0.0541
12:85746640:C:T	50	100	0.98	0.2226
12:85746739:A:G	50	100	0.99	0.3037
12:85746744:C:T	50	100	1	0.0541
12:85746866:A:G	50	100	0.99	0.3039
12:85746942:C:A	50	100	0.98	0.3582
12:85746945:G:C	50	100	0.98	0.1935
12:85746984:A:G	50	100	1	0.05447
12:85747091:C:T	50	100	1	0.05374
12:85747101:A:G	50	100	0.99	0.03395
12:85747118:T:C	50	100	1	0.05465
12:85747193:G:A	50	100	1	0.3036
12:85747307:T:G	50	100	1	0.05465
12:85747338:T:G	50	100	1	0.05465
12:85747385:C:T	50	100	1	0.3586
12:85747429:G:T	50	100	1	0.3582
12:85747452:G:A	50	100	1	0.03395
12:85747495:G:A	50	100	1	0.3039
12:85747524:C:T	50	100	1	0.3036
12:85747693:A:G	50	100	0.99	0.4247
12:85747824:T:C	50	100	1	0.3582
12:85747836:G:A	50	100	1	0.03286
12:85747938:A:G	50	100	0.93	0.01525
12:85748025:T:C	50	100	1	0.03395
12:85748062:G:A	50	100	1	0.4348
12:85748214:C:T	50	100	1	0.3041
12:85748374:A:T	50	100	1	0.3584
12:85748459:C:T	50	100	1	0.3582
12:85748688:C:T	50	100	1	0.3036
12:85748818:A:G	50	100	1	0.3036
12:85749113:G:A	50	100	1	0.05483
12:85749375:A:G	50	100	1	0.2226
12:85749486:A:G	50	100	1	0.3584
12:85749730:T:C	50	100	1	0.3135
12:85749747:C:A	50	100	1	0.3584
12:85749766:A:G	50	100	0.98	0.01707
12:85749846:C:T	50	100	1	0.3584
12:85750094:A:G	50	100	1	0.3586
12:85750116:C:T	50	100	1	0.05937
12:85750134:G:A	50	100	1	0.05483
12:85750247:G:A	50	100	1	0.3036
12:85750258:C:T	50	100	1	0.3036
12:85750408:C:T	50	100	1	0.01017
12:85750529:T:C	50	100	1	0.3589
12:85750613:C:T	50	100	1	0.3036
12:85750774:A:G	50	100	1	0.4345
12:85750906:G:C	50	100	0.91	0.01198
12:85751054:T:A	50	100	1	0.3036
12:85751181:A:G	50	100	0.96	0.04829
12:85751235:C:T	50	100	1	0.3036
12:85751260:G:A	50	100	1	0.2215
12:85751339:T:G	50	100	1	0.3036
12:85751526:G:T	50	100	1	0.05483
12:85751551:G:A	50	100	1	0.3584
12:85751769:C:T	50	100	1	0.3034
12:85751779:C:T	50	100	1	0.05483
12:85751866:G:A	50	100	1	0.3034
12:85752035:A:G	50	100	1	0.409
12:85752052:C:T	50	100	1	0.3034
12:85752179:C:A	50	100	1	0.3034
12:85752195:A:G	50	100	1	0.3037
12:85752233:A:T	50	100	1	0.3034
12:85752488:G:T	50	100	1	0.05483
12:85752494:C:T	50	100	1	0.3034
12:85752572:G:A	50	100	1	0.3582
12:85752854:A:G	50	100	1	0.3034
12:85752869:G:A	50	100	1	0.01797
12:85752945:T:C	50	100	1	0.3582
12:85752957:C:A	50	100	1	0.3578
12:85753041:A:T	50	100	1	0.05501
12:85753055:A:G	50	100	1	0.3582
12:85753123:G:A	50	100	1	0.03867
12:85753326:C:T	50	100	1	0.04285
12:85753373:T:C	50	100	1	0.3582
12:85753521:G:A	50	100	1	0.0463
12:85753608:T:C	50	100	0.93	0.05519
12:85753630:C:A	50	100	1	0.05483
12:85753823:A:T	50	100	1	0.3032
12:85753900:A:C	50	100	1	0.05483
12:85754100:T:C	50	100	1	0.358
12:85754264:A:G	50	100	1	0.358
12:85754295:T:G	50	100	1	0.05483
12:85754327:A:T	50	100	1	0.05501
12:85754328:A:T	50	100	1	0.3036
12:85754399:C:T	50	100	1	0.05483
12:85754462:A:G	50	100	1	0.3032
12:85754569:C:A	50	100	1	0.358
12:85754695:G:A	50	100	1	0.05483
12:85754713:G:A	50	100	1	0.3582
12:85754765:C:A	50	100	1	0.3034
12:85754779:C:G	50	100	1	0.3034
12:85754801:G:A	50	100	1	0.0305
12:85754851:A:G	50	100	1	0.3041
12:85754948:A:C	50	100	1	0.3582
12:85755050:A:G	50	100	1	0.3034
12:85755422:G:A	50	100	1	0.3577
12:85755430:G:A	50	100	1	0.05483
12:85755486:T:C	50	100	1	0.03831
12:85755558:A:T	50	100	1	0.4341
12:85755636:G:A	50	100	1	0.3577
12:85755709:G:A	50	100	0.98	0.05211
12:85755721:T:C	50	100	0.99	0.358
12:85755722:G:A	50	100	1	0.358
12:85755739:G:A	50	100	1	0.03413
12:85756143:A:T	50	98	1	0.02324
12:85756174:T:A	50	100	1	0.3032
12:85756368:A:T	50	98	1	0.3575
12:85756516:C:T	50	98	1	0.3027
12:85756738:A:G	50	98	1	0.3573
12:85756967:T:C	50	100	1	0.1926
12:85757146:A:G	50	100	1	0.3025
12:85757188:T:C	50	98	1	0.4417
12:85757276:A:G	50	100	1	0.3573
12:85757348:A:T	50	100	1	0.05483
12:85757388:A:G	50	100	1	0.01924
12:85757460:G:A	50	96	1	0.4178
12:85757539:T:C	50	100	1	0.348
12:85757559:T:C	50	98	1	0.348
12:85757689:C:T	50	100	1	0.03849
12:85757887:C:T	50	98	1	0.05483
12:85757939:T:C	49	100	1	0.3482
12:85757948:C:T	50	98	1	0.05483
12:85757957:G:A	50	98	1	0.05556
12:85758165:C:A	50	100	1	0.4414
12:85758432:T:C	50	100	1	0.05465
12:85758735:C:T	49	100	1	0.2743
12:85758750:T:C	50	100	0.97	0.02052
12:85758798:A:T	50	100	1	0.05483
12:85758817:C:T	50	100	1	0.329
12:85758894:C:T	50	100	1	0.329
12:85758922:T:A	50	100	1	0.3295
12:85758981:C:T	50	100	1	0.06209
12:85758982:G:A	50	100	0.94	0.02142
12:85759135:A:G	50	100	1	0.329
12:85759170:T:C	50	100	1	0.05465
12:85759371:C:T	50	100	1	0.3293
12:85759688:G:A	47	97.9	1	0.4419
12:85759743:G:A	50	100	0.91	0.0118
12:85759917:G:A	50	98	1	0.2903
12:85760064:A:T	50	98	1	0.03431
12:85760523:C:A	50	100	1	0.201
12:85760556:G:T	50	100	1	0.02415
12:85760574:T:A	50	100	1	0.4419
12:85760725:G:A	50	100	1	0.2903
12:85760802:A:C	50	100	1	0.03068
12:85760880:G:C	50	100	1	0.2903
12:85760933:C:T	50	100	1	0.0305
12:85760977:G:A	50	100	0.98	0.02052
12:85761151:C:G	50	100	1	0.2903
12:85761260:C:T	50	100	1	0.03867
12:85761402:A:T	50	100	1	0.2903
12:85761571:A:G	50	100	1	0.2357
12:85762153:A:T	50	100	1	0.04031
12:85762193:G:A	50	100	1	0.1921
12:85762252:A:G	50	100	1	0.2903
12:85762268:G:A	50	100	0.98	0.07571
12:85762619:C:T	50	100	1	0.05447
12:85762927:G:A	50	100	1	0.01017
12:85762966:C:T	50	98	1	0.4423
12:85763014:C:G	50	100	1	0.03867
12:85763125:T:G	50	100	1	0.2903
12:85763226:G:A	50	100	1	0.05447
12:85763266:G:A	50	100	1	0.2905
12:85763315:T:C	50	100	1	0.2905
12:85763463:G:A	50	100	1	0.2907
12:85763609:T:C	50	100	1	0.2908
12:85763779:C:T	50	100	1	0.02378
12:85763827:T:C	50	100	1	0.05447
12:85764374:C:T	50	100	0.88	0.01126
12:85764683:C:A	50	100	1	0.285
12:85764818:G:A	49	100	1	0.2845
12:85764865:G:A	50	100	1	0.03359
12:85764939:C:T	50	100	0.93	0.0305
12:85764988:A:G	50	100	1	0.3188
12:85765015:T:C	49	100	1	0.285
12:85765213:A:G	50	100	1	0.3188
12:85765356:G:T	50	100	1	0.2645
12:85765731:G:C	50	100	1	0.0541
12:85765753:T:C	50	100	1	0.0305
12:85765759:G:A	50	100	1	0.0541
12:85765909:A:G	50	100	1	0.2309
12:85766112:A:G	50	98	1	0.06173
12:85766181:T:A	50	100	1	0.3188
12:85766235:C:T	50	100	1	0.2311
12:85766499:T:C	50	98	0.94	0.01834
12:85766890:C:A	50	100	1	0.03359
12:85766902:T:C	50	100	1	0.319
12:85767119:A:C	50	100	1	0.07843
12:85767200:C:T	50	98	1	0.4408
12:85767212:C:T	50	100	1	0.03359
12:85767337:C:G	50	100	1	0.2313
12:85767466:A:G	50	100	1	0.319
12:85767706:C:T	50	100	1	0.319
12:85767790:G:A	50	100	1	0.232
12:85767801:A:T	50	100	1	0.02251
12:85767810:A:G	50	100	1	0.04757
12:85768018:A:G	50	100	1	0.02288
12:85768435:T:A	50	100	0.98	0.03395
12:85768448:T:A	50	100	1	0.3188
12:85768509:G:A	50	100	1	0.3188
12:85768575:G:A	50	100	1	0.3188
12:85768654:T:C	50	100	1	0.4421
12:85768666:A:G	50	100	1	0.03395
12:85768772:A:T	50	100	1	0.3188
12:85768802:G:A	50	100	1	0.0541
12:85768933:G:A	50	100	1	0.03359
12:85768936:C:T	50	100	1	0.3188
12:85769014:T:G	50	100	1	0.3188
12:85769079:A:G	50	100	1	0.1823
12:85769096:G:A	50	100	1	0.3188
12:85769251:A:G	50	100	1	0.2647
12:85769709:A:G	50	100	1	0.3186
12:85769713:T:A	50	100	1	0.01707
12:85769828:A:G	50	100	1	0.3188
12:85770162:A:G	50	100	1	0.2311
12:85770172:T:C	50	100	1	0.04757
12:85770261:T:A	50	100	1	0.05447
12:85770385:G:A	50	100	1	0.3188
12:85770531:A:C	50	100	0.83	0.01834
12:85770695:C:T	50	100	1	0.3192
12:85770920:T:C	50	100	1	0.05519
12:85771177:C:T	50	100	1	0.03377
12:85771291:A:C	50	100	0.94	0.0541
12:85771434:A:T	50	100	1	0.3184
12:85771519:T:C	50	100	1	0.0541
12:85771556:A:C	50	100	1	0.3184
12:85771727:C:T	50	100	0.84	0.03704
12:85772227:C:G	50	100	1	0.3183
12:85772480:T:C	50	100	1	0.3186
12:85772519:A:G	50	100	0.99	0.05301
12:85772585:A:T	50	100	1	0.05428
12:85772626:G:A	50	98	1	0.2402
12:85772666:C:T	50	100	0.99	0.2406
12:85772705:A:C	50	100	1	0.05392
12:85772888:A:G	50	100	0.99	0.26
12:85772972:T:A	50	100	0.82	0.01162
12:85772986:C:T	50	100	1	0.05392
12:85773023:C:T	50	100	1	0.1124
12:85773024:G:A	50	100	0.98	0.04884
12:85773290:A:G	50	98	0.99	0.2406
12:85773331:C:T	47	95.7	0.96	0.03214
12:85773399:G:A	50	100	1	0.05428
12:85773440:C:G	50	100	1	0.1865
12:85773527:G:A	50	100	1	0.2406
12:85773615:C:T	50	100	1	0.0541
12:85773631:C:T	50	100	1	0.1512
12:85773667:A:G	50	100	1	0.2406
12:85773766:T:A	50	100	1	0.2411
12:85773828:A:G	50	100	1	0.0541
12:85773974:C:T	50	100	1	0.2409
12:85773978:G:C	50	100	1	0.2409
12:85774154:A:T	50	98	0.99	0.1868
12:85774244:G:A	50	100	1	0.2409
12:85774426:G:C	50	100	1	0.1129
12:85774470:C:T	50	100	1	0.2409
12:85774617:A:T	50	100	1	0.1868
12:85774624:A:G	50	100	0.84	0.0659
12:85774666:T:C	50	100	1	0.1868
12:85774749:T:C	50	100	1	0.1868
12:85774882:G:A	50	100	1	0.1868
12:85774888:C:A	50	100	1	0.03032
12:85774984:G:A	50	98	1	0.1516
12:85774994:T:C	50	98	1	0.1129
12:85775047:C:A	49	100	1	0.05447
12:85775065:A:G	50	100	1	0.187
12:85775159:A:C	50	100	0.99	0.2411
12:85775459:G:T	50	100	1	0.03558
12:85775464:T:C	50	100	0.91	0.01198
12:85775533:A:G	50	100	0.99	0.187
12:85775714:C:T	50	100	0.99	0.187
12:85775720:C:A	50	100	0.99	0.187
12:85775763:A:G	50	100	0.99	0.2411
12:85775989:C:T	50	100	0.99	0.1863
12:85776005:C:G	50	100	0.99	0.187
12:85776151:T:C	50	100	0.99	0.2409
12:85776274:C:T	50	100	0.99	0.1868
12:85776431:T:A	50	100	0.99	0.1868
12:85776438:C:A	50	100	0.99	0.04757
12:85776481:G:A	50	100	0.94	0.01779
12:85776807:T:A	50	100	0.99	0.1026
12:85776837:G:A	50	100	0.99	0.04757
12:85776869:G:A	50	100	0.99	0.2409
12:85777173:C:T	50	100	0.99	0.3435
12:85777219:G:A	50	100	0.94	0.03558
12:85777247:G:A	50	100	0.99	0.1868
12:85777490:C:T	50	100	0.99	0.1872
12:85777518:C:T	50	100	1	0.03577
12:85777588:G:A	50	100	0.99	0.187
12:85777768:G:A	50	100	0.99	0.02197
12:85778025:T:C	50	100	0.97	0.1872
12:85778080:A:T	50	100	1	0.03558
12:85778133:G:C	50	100	0.99	0.187
12:85778212:G:C	50	100	0.99	0.187
12:85778274:A:T	50	100	0.99	0.187
12:85778450:T:C	50	100	1	0.01017
12:85778623:T:C	50	98	0.99	0.1865
12:85778744:A:G	50	100	0.96	0.2042
12:85778782:T:C	50	98	0.99	0.1868
12:85778847:C:A	50	100	0.96	0.05882
12:85778895:T:A	50	100	0.99	0.187
12:85779088:G:A	50	100	0.99	0.1489
12:85779167:C:A	50	100	0.99	0.1474
12:85779555:T:C	50	100	0.99	0.2665
12:85779631:T:G	50	98	0.99	0.09078
12:85779822:A:G	50	100	0.96	0.05864
12:85779840:G:A	50	100	0.99	0.1109
12:85780221:G:A	50	100	1	0.02433
12:85780380:G:A	50	100	0.96	0.06536
12:85780398:C:T	50	100	1	0.03413
12:85780471:T:C	50	100	0.99	0.185
12:85780904:G:T	50	100	1	0.02433
12:85781154:T:G	50	100	1	0.02469
12:85781338:C:G	49	100	0.82	0.01198
12:85781434:G:A	50	100	1	0.1118
12:85781696:A:T	50	100	1	0.03286
12:85781860:A:G	50	100	0.98	0.1776
12:85782069:A:G	50	100	0.96	0.04248
12:85782358:C:T	50	100	1	0.03395
12:85782956:T:C	50	100	0.99	0.03395
12:85783171:T:A	50	100	0.99	0.04285
12:85783525:T:A	50	100	0.98	0.04902
12:85783868:A:G	50	100	0.99	0.06609
12:85783985:G:A	50	100	1	0.1113
12:85783997:A:T	50	100	1	0.02433
12:85785227:T:C	50	100	1	0.04194
12:85785242:G:C	50	100	1	0.04884
12:85785896:G:A	50	100	1	0.1095
12:85786175:C:T	50	100	1	0.1095
12:85786366:C:A	50	100	1	0.11
12:85786628:C:T	50	100	1	0.06572
12:85787201:C:T	50	100	1	0.0305
12:85787202:G:A	50	100	1	0.06572
12:85787593:C:T	50	100	1	0.03395
12:85787757:C:T	50	100	1	0.1748
12:85787850:T:G	49	98	0.94	0.01634
12:85787852:T:G	49	100	1	0.1097
12:85788076:C:T	50	100	1	0.09822
12:85788146:G:A	50	100	1	0.1095
12:85788149:A:G	50	100	0.99	0.04103
12:85788347:A:G	50	98	1	0.06663
12:85788435:G:C	50	100	1	0.0659
12:85788580:A:C	50	100	1	0.1097
12:85788794:C:A	50	100	1	0.06826
12:85788874:A:C	50	100	1	0.01416
12:85789115:T:C	50	100	1	0.1752
12:85789180:C:G	50	100	1	0.06572
12:85789393:A:T	50	100	1	0.06536
12:85789489:C:T	50	100	1	0.04866
12:85789532:G:A	50	100	0.99	0.1097
12:85789638:T:C	50	100	0.97	0.11
12:85789747:C:T	50	100	0.99	0.1097
12:85789858:C:T	50	100	0.99	0.1095
12:85789888:C:T	50	100	1	0.03395
12:85790180:T:C	50	100	1	0.06445
12:85790328:A:G	50	98	0.98	0.1801
12:85790515:G:A	50	100	0.99	0.1825
12:85790908:G:A	50	100	0.99	0.3577
12:85791038:T:C	50	100	0.99	0.2959
12:85791402:G:A	50	100	0.99	0.08878
12:85791507:G:A	50	100	1	0.06663
12:85791715:C:G	50	100	1	0.06445
12:85791859:A:T	50	100	1	0.1826
12:85791886:T:C	50	100	0.97	0.01834
12:85791985:G:C	50	100	1	0.06445
12:85793321:G:A	50	100	1	0.03395
12:85793359:C:G	50	100	1	0.04866
12:85793488:G:A	50	100	1	0.06572
12:85793761:A:G	50	100	1	0.02451
12:85793810:G:A	50	100	1	0.3577
12:85793887:G:A	50	100	1	0.1097
12:85794962:C:G	50	100	1	0.04866
12:85795441:A:G	50	100	1	0.1825
12:85795468:A:G	50	100	1	0.1834
12:85796280:A:G	50	100	1	0.03395
12:85796419:G:T	50	100	1	0.04866
12:85796496:A:G	50	100	1	0.06409
12:85796695:T:G	50	100	1	0.1073
12:85796784:C:T	49	100	1	0.06409
12:85797011:C:T	50	100	1	0.03431
12:85797208:G:A	50	100	1	0.06409
12:85797491:T:C	50	100	1	0.1826
12:85797556:C:T	50	100	1	0.01525
12:85797713:A:T	50	100	1	0.06409
12:85798393:G:T	50	100	1	0.04866
12:85798805:A:G	50	100	1	0.1718
12:85799276:A:C	50	100	1	0.04866
12:85799357:T:C	50	100	1	0.156
12:85799370:T:C	50	100	1	0.1825
12:85799375:A:C	50	98	0.94	0.0236
12:85799380:C:G	50	100	1	0.03286
12:85799733:C:T	50	100	1	0.08388
12:85799941:C:T	50	100	1	0.3584
12:85800306:C:T	50	100	1	0.1817
12:85800550:C:T	50	100	0.99	0.08206
12:85800561:A:T	49	98	1	0.09949
12:85800590:T:C	50	100	0.98	0.03359
12:85800666:C:T	49	100	1	0.09949
12:85801160:C:A	50	100	1	0.1498
12:85801725:A:G	50	100	0.99	0.1242
12:85801822:A:G	50	100	1	0.04884
12:85801829:T:A	49	93.9	0.91	0.03867
12:85802170:A:G	50	100	1	0.1193
12:85802195:A:G	50	100	1	0.1193
12:85802268:A:T	50	100	0.99	0.181
12:85802402:G:C	50	100	1	0.02251
12:85803091:G:A	50	100	1	0.06954
12:85803094:G:A	50	100	1	0.04884
12:85803261:G:A	50	100	1	0.06954
12:85803392:C:T	50	100	1	0.3253
12:85803732:T:C	50	100	1	0.03522
12:85804195:C:T	50	100	1	0.118
12:85804501:T:G	50	100	1	0.04303
12:85804816:A:G	50	100	1	0.0472
12:85805157:C:T	50	100	1	0.0472
12:85806110:G:T	50	100	1	0.04884
12:85806112:T:C	50	100	1	0.02433
12:85806138:T:C	50	100	1	0.2511
12:85806329:C:T	49	100	1	0.04993
12:85806378:G:C	50	100	0.99	0.2511
12:85806445:G:A	50	100	1	0.03595
12:85807086:A:T	50	100	1	0.2511
12:85807377:C:G	50	100	1	0.1817
12:85807593:A:T	50	100	1	0.0472
12:85807925:T:C	50	100	1	0.1814
12:85807972:T:A	50	100	1	0.0472
12:85808072:C:T	50	100	1	0.03558
12:85808144:T:C	50	100	0.94	0.0187
12:85808215:A:G	50	100	1	0.2155
12:85808366:T:A	50	100	1	0.3014
12:85808540:T:A	50	100	0.99	0.3253
12:85808727:C:T	49	100	0.96	0.07099
12:85808836:G:A	50	100	1	0.02433
12:85808905:G:A	50	100	1	0.04884
12:85808985:C:A	50	100	0.98	0.0207
12:85809214:T:C	50	100	1	0.01289
12:85809265:T:C	50	100	1	0.02451
12:85809300:C:T	50	100	0.98	0.01307
12:85809879:C:A	50	98	0.92	0.02233
12:85810054:C:A	50	98	0.99	0.1077
12:85810100:C:T	50	98	0.99	0.1786
12:85810312:T:C	50	100	1	0.04993
12:85810342:G:A	50	100	1	0.1783
12:85810398:C:T	50	98	0.85	0.01688
12:85810679:T:C	50	100	1	0.2442
12:85810747:A:G	50	100	1	0.02651
12:85811021:T:G	50	100	1	0.04611
12:85811220:C:G	50	100	0.97	0.07262
12:85811407:C:G	50	100	1	0.04975
12:85811855:A:G	50	100	0.99	0.2478
12:85812359:T:C	50	100	1	0.01543
12:85812372:C:T	50	100	1	0.0285
12:85812521:A:G	50	100	1	0.3546
12:85812688:G:A	50	100	1	0.04975
12:85813371:A:G	50	100	1	0.03359
12:85813769:G:T	50	100	1	0.2947
12:85813832:C:T	50	100	1	0.01561
12:85813846:G:A	50	100	1	0.02015
12:85814323:A:G	50	100	1	0.04975
12:85814500:C:A	50	100	0.99	0.2489
12:85814703:C:T	50	100	1	0.03359
12:85814919:A:G	50	100	0.9	0.01489
12:85815160:G:A	50	100	1	0.02723
12:85815184:A:C	50	100	1	0.1788
12:85815393:A:G	50	100	1	0.04194
12:85815498:G:C	50	100	1	0.04975
12:85815700:G:A	50	100	1	0.01961
12:85815718:C:T	50	100	1	0.3248
12:85815721:A:G	50	100	1	0.3533
12:85815802:T:C	50	100	1	0.04847
12:85815908:C:A	50	98	1	0.03577
12:85816096:C:A	50	100	1	0.06972
12:85816198:A:G	50	100	1	0.04176
12:85816376:A:G	50	100	1	0.3215
12:85816660:T:A	50	100	1	0.04611
12:85816663:A:G	50	100	1	0.1156
12:85816703:G:T	50	100	0.99	0.1166
12:85816853:T:A	50	100	1	0.04412
12:85816854:C:A	50	100	1	0.01997
12:85817079:T:C	49	100	1	0.1156
12:85817545:A:G	50	100	0.91	0.03395
12:85818474:A:G	50	100	1	0.1786
12:85818825:G:A	50	100	1	0.06972
12:85818873:G:C	50	100	1	0.04176
12:85818995:A:C	46	97.8	1	0.04866
12:85819259:C:T	50	100	1	0.01688
12:85819406:C:A	50	100	1	0.3511
12:85819886:C:A	50	100	1	0.1783
12:85820280:G:T	50	100	1	0.1785
12:85821068:C:T	50	100	1	0.04956
12:85821079:C:G	50	100	1	0.06972
12:85821696:C:T	50	100	1	0.02687
12:85822180:T:C	50	100	1	0.03504
12:85822315:G:A	50	100	1	0.02832
12:85822546:T:C	50	100	1	0.03722
12:85823052:T:C	50	100	0.99	0.06082
12:85823067:T:G	50	100	1	0.3575
12:85823127:G:C	50	100	1	0.1442
12:85823575:T:C	50	100	1	0.04775
12:85823755:C:T	50	100	0.99	0.248
12:85823786:A:G	50	100	1	0.05991
12:85824522:C:T	49	100	0.98	0.07317
12:85824571:C:A	50	100	1	0.03304
12:85824764:C:A	50	100	1	0.2672
12:85824845:T:C	50	100	1	0.05192
12:85824981:G:C	50	100	1	0.3203
12:85825387:G:A	50	100	1	0.05973
12:85825472:C:T	50	100	1	0.05247
12:85825758:C:A	50	100	0.99	0.2622
12:85826318:C:T	50	100	0.99	0.1133
12:85826496:A:G	50	98	1	0.2658
12:85826596:T:C	50	100	0.99	0.1133
12:85826613:A:C	50	96	1	0.05211
12:85826617:T:G	50	96	1	0.05192
12:85826620:T:A	50	96	1	0.05211
12:85826626:T:C	50	96	1	0.05192
12:85826666:A:G	50	100	1	0.05192
12:85826733:G:A	50	100	1	0.04012
12:85826949:C:T	50	100	1	0.05301
12:85827428:C:T	50	100	1	0.03577
12:85827435:G:C	50	100	1	0.2647
12:85827447:C:G	50	100	1	0.02705
12:85827701:T:C	50	100	1	0.2079
12:85827979:G:A	50	100	0.97	0.03994
12:85828358:G:A	50	100	1	0.0394
12:85828401:G:A	50	100	1	0.05301
12:85828475:A:T	50	100	1	0.2095
12:85828969:G:A	50	100	1	0.1452
12:85829241:G:A	50	100	1	0.03667
12:85830088:C:T	50	100	1	0.02705
12:85830528:C:T	50	100	1	0.2642
12:85830588:A:G	50	100	1	0.04012
12:85830845:G:A	50	100	1	0.209
12:85831285:G:C	50	100	1	0.05301
12:85832201:T:C	50	100	1	0.0532
12:85832257:G:T	50	100	1	0.02687
12:85832961:C:A	50	100	1	0.3473
12:85833215:C:T	50	100	0.98	0.2093
12:85833248:T:A	50	100	1	0.05192
12:85833390:C:A	50	100	1	0.01561
12:85833781:A:T	50	100	1	0.01561
12:85833805:A:T	50	100	1	0.03558
12:85834057:C:T	50	100	1	0.04067
12:85834073:G:C	50	100	1	0.02905
12:85834096:T:G	50	100	1	0.02905
12:85834135:C:T	50	100	1	0.3475
12:85834283:G:T	50	100	1	0.04757
12:85834837:A:T	50	100	1	0.0817
12:85835290:A:T	50	100	1	0.02814
12:85835342:G:A	50	100	1	0.03994
12:85835785:A:G	50	98	1	0.1846
12:85835910:C:G	50	100	0.97	0.03468
12:85835920:T:C	50	100	1	0.03105
12:85835944:C:G	50	98	1	0.1836
12:85835962:A:T	50	98	1	0.07026
12:85836065:C:T	50	100	1	0.1846
12:85836210:G:A	50	96	1	0.03032
12:85836506:G:A	50	98	1	0.1556
12:85836660:C:G	50	100	1	0.0472
12:85836832:G:C	50	100	1	0.2881
12:85836846:G:A	50	100	1	0.09877
12:85836925:G:C	50	100	1	0.3348
12:85837139:A:G	50	100	1	0.2861
12:85837160:G:T	50	98	1	0.2918
12:85837266:A:C	50	100	1	0.03867
12:85837273:A:G	50	98	1	0.2155
12:85837278:G:A	50	100	1	0.03849
12:85837429:C:T	50	100	1	0.07026
12:85837597:C:A	50	100	1	0.02614
12:85838038:T:C	50	98	1	0.04884
12:85838143:G:A	50	100	1	0.02614
12:85838366:A:G	50	100	1	0.04884
12:85838388:C:T	50	100	0.99	0.3034
12:85839070:C:A	50	100	1	0.01834
12:85839214:T:C	50	100	1	0.07516
12:85839327:T:C	50	100	1	0.04902
12:85839461:T:A	50	100	1	0.07516
12:85839793:G:A	50	100	1	0.218
12:85839900:G:A	50	100	1	0.303
12:85840202:C:T	50	100	1	0.3297
12:85840297:A:C	50	100	1	0.07516
12:85840741:A:G	50	100	0.98	0.02614
12:85841043:C:T	49	98	1	0.218
12:85841148:T:C	50	100	1	0.1091
12:85841175:A:T	50	98	0.99	0.02505
12:85841361:G:C	50	100	1	0.02669
12:85841382:T:C	50	100	1	0.03304
12:85841545:C:A	50	100	1	0.02669
12:85841583:A:C	50	100	1	0.2932
12:85841655:C:T	50	100	1	0.218
12:85841694:A:G	50	100	1	0.3393
12:85841913:G:A	50	100	1	0.0492
12:85841975:G:T	50	100	0.96	0.03141
12:85842121:C:T	50	98	1	0.3034
12:85842453:T:C	50	100	1	0.3431
12:85842550:G:A	50	100	1	0.3034
12:85842762:A:G	50	100	0.81	0.02451
12:85842765:C:G	50	100	1	0.02687
12:85843125:G:A	50	100	1	0.04285
12:85843157:T:C	50	100	1	0.3431
12:85843349:C:T	50	100	1	0.3034
12:85843532:C:T	50	100	1	0.02614
12:85843982:C:T	50	100	1	0.1451
12:85844065:C:T	50	100	1	0.3034
12:85844108:A:G	50	100	1	0.3399
12:85844272:G:T	50	100	1	0.3034
12:85844699:T:C	50	100	1	0.3304
12:85844700:T:A	50	100	1	0.04248
12:85844821:G:A	50	100	1	0.0492
12:85844942:G:A	50	100	1	0.02687
12:85845416:G:C	50	100	1	0.02614
12:85845673:C:T	50	100	1	0.01198
12:85845816:A:C	50	100	1	0.3299
12:85845974:G:C	50	100	1	0.3297
12:85846071:A:T	50	100	1	0.3322
12:85846106:C:G	50	100	1	0.3321
12:85846132:T:C	50	100	1	0.3288
12:85846537:G:A	50	100	1	0.3322
12:85846824:T:C	50	100	1	0.3322
12:85846894:T:C	50	98	1	0.01344
12:85847012:T:C	50	100	1	0.3322
12:85847019:A:G	50	100	1	0.3322
12:85847237:C:A	50	100	1	0.2471
12:85847296:A:G	50	100	1	0.07516
12:85847419:G:A	50	100	1	0.3322
12:85847496:A:G	50	100	1	0.2471
12:85847592:A:G	50	100	0.91	0.01144
12:85847788:T:C	50	100	1	0.3322
12:85848042:C:T	50	100	1	0.02614
12:85848130:T:C	50	100	1	0.3322
12:85848378:A:G	50	100	1	0.0423
12:85848652:A:G	49	100	1	0.2182
12:85848930:G:A	50	100	1	0.02614
12:85848940:A:C	50	100	1	0.3322
12:85849152:C:T	50	100	1	0.3322
12:85849215:G:A	50	100	1	0.02614
12:85849413:T:C	50	100	1	0.3322
12:85849421:C:A	50	100	1	0.2471
12:85849432:T:C	50	100	1	0.04902
12:85849480:C:T	50	100	1	0.3426
12:85849498:G:A	50	100	1	0.07516
12:85849504:A:G	50	100	1	0.3322
12:85849614:G:T	50	100	1	0.3324
12:85849798:T:C	50	100	1	0.03558
12:85849827:A:C	50	100	1	0.1451
12:85849833:A:G	50	100	1	0.01943
12:85849875:G:A	50	100	1	0.02614
12:85850297:T:A	50	100	1	0.3321
12:85850447:G:A	50	100	1	0.3321
12:85850580:A:G	50	100	1	0.3322
12:85850625:C:T	50	100	1	0.02887
12:85850653:C:T	50	100	1	0.02614
12:85850682:G:A	50	98	0.99	0.3321
12:85850708:T:C	50	100	1	0.3428
12:85850965:T:C	50	100	1	0.1093
12:85851142:G:A	50	100	1	0.3321
12:85851154:T:C	50	100	1	0.3321
12:85851181:A:T	50	100	1	0.3321
12:85851245:G:T	50	100	1	0.3321
12:85851246:A:T	50	100	1	0.2469
12:85851339:T:G	50	100	1	0.3321
12:85851354:A:G	50	100	1	0.3321
12:85851367:C:T	50	100	1	0.3321
12:85851672:A:C	50	100	1	0.3319
12:85851692:C:T	50	100	1	0.3321
12:85852151:G:A	50	100	1	0.3321
12:85852789:A:G	50	100	1	0.3322
12:85852800:C:T	50	100	1	0.02633
12:85852801:G:A	50	100	1	0.02614
12:85852894:A:C	50	100	1	0.07516
12:85852962:G:A	50	100	1	0.3433
12:85853160:C:T	50	98	0.99	0.07026
12:85853193:G:A	50	100	1	0.2184
12:85853276:T:G	50	100	1	0.3322
12:85853445:A:G	50	100	1	0.02614
12:85853571:A:G	50	100	1	0.01943
12:85853608:G:T	50	100	1	0.02614
12:85853695:C:T	50	100	1	0.3322
12:85853719:T:C	50	100	1	0.3221
12:85853833:T:C	50	100	1	0.3428
12:85853885:T:C	50	100	1	0.02614
12:85854089:G:A	50	98	1	0.3322
12:85854536:A:T	50	98	0.98	0.03195
12:85854676:G:C	50	100	1	0.02869
12:85854768:C:T	50	100	1	0.3324
12:85854980:G:A	50	100	1	0.02614
12:85855048:T:A	50	100	1	0.07516
12:85855347:G:A	50	100	1	0.03341
12:85855375:C:G	50	100	1	0.3324
12:85855418:T:C	50	100	1	0.3324
12:85855460:T:C	50	100	1	0.3324
12:85855869:C:T	50	100	1	0.3322
12:85855879:G:A	50	98	1	0.04902
12:85855922:G:A	50	100	1	0.1097
12:85856322:C:G	50	100	1	0.3324
12:85856485:C:T	50	100	1	0.3324
12:85856810:A:G	50	100	1	0.07516
12:85856987:C:A	50	100	1	0.2478
12:85857010:A:C	50	98	0.99	0.3324
12:85857138:G:A	50	100	1	0.3034
12:85857263:G:A	50	100	0.99	0.04902
12:85858091:A:G	50	100	0.96	0.01416
12:85858608:G:C	50	100	1	0.08588
12:85858629:C:T	50	100	1	0.1097
12:85858668:G:A	50	100	1	0.02869
12:85858671:G:T	50	100	1	0.02869
12:85858672:A:G	50	100	1	0.04902
12:85858678:A:G	50	100	1	0.3406
12:85858816:A:G	50	100	1	0.04902
12:85859014:C:T	50	100	1	0.03159
12:85859167:T:C	50	100	1	0.08515
12:85859251:A:G	50	100	1	0.2159
12:85859348:C:T	50	100	1	0.2159
12:85859363:C:A	50	100	1	0.05882
12:85859409:G:A	50	100	1	0.02869
12:85859454:C:G	50	100	1	0.02614
12:85859801:A:G	50	98	1	0.02215
12:85860130:C:G	50	100	0.94	0.07044
12:85860503:G:T	40	85	0.81	0.02433
12:85861345:G:A	50	100	1	0.3371
12:85861542:T:G	50	100	1	0.0285
12:85861680:C:T	50	100	1	0.03014
12:85861697:C:T	50	100	1	0.3411
12:85861871:T:C	50	100	1	0.02633
12:85861923:G:A	50	100	0.99	0.1209
12:85862187:T:C	50	100	1	0.08497
12:85862243:C:A	50	100	1	0.08515
12:85862244:G:C	50	100	1	0.03558
12:85862517:C:T	50	100	1	0.1452
12:85863304:A:G	50	100	1	0.08515
12:85864381:C:T	50	100	1	0.1467
12:85864675:G:A	50	100	1	0.0492
12:85865680:T:C	50	98	1	0.1716
12:85865738:G:A	50	100	1	0.02941
12:85865807:G:A	50	100	1	0.1186
12:85865846:C:T	50	100	0.99	0.03377
12:85865985:A:G	50	100	1	0.03195
12:85865990:C:T	50	100	1	0.05828
12:85866290:C:T	50	100	1	0.02633
12:85866367:G:T	50	100	0.97	0.09677
12:85866521:C:T	50	100	1	0.0532
12:85866941:T:C	50	100	1	0.05301
12:85867003:C:T	50	100	1	0.02596
12:85867381:G:A	50	100	1	0.0532
12:85867457:A:G	50	100	1	0.1195
12:85867856:C:G	50	100	1	0.05301
12:85868355:T:A	50	100	1	0.1547
12:85868783:G:A	50	100	1	0.1547
12:85869177:C:T	50	100	1	0.1547
12:85869334:A:G	50	100	1	0.3522
12:85870361:A:G	50	100	1	0.05174
12:85870459:C:T	50	100	1	0.3397
12:85870723:C:A	50	100	0.99	0.04938
12:85870921:G:A	50	100	1	0.08624
12:85871046:G:A	50	100	1	0.01216
12:85871059:G:T	50	100	1	0.02505
12:85871184:A:G	50	98	0.99	0.08878
12:85871254:A:T	50	100	0.98	0.04938
12:85871399:C:T	50	100	1	0.01198
12:85871520:A:C	50	100	1	0.0118
12:85872347:A:G	50	100	0.99	0.2115
12:85873130:T:C	50	100	0.96	0.0492
12:85873249:T:C	50	100	0.98	0.1086
12:85873434:A:T	50	100	0.97	0.02179
12:85873672:C:A	50	100	0.99	0.09296
12:85873800:C:T	50	100	1	0.02651
12:85874237:C:G	50	100	0.99	0.1852
12:85874401:A:G	50	100	0.97	0.05192
12:85874705:C:T	50	100	1	0.2318
12:85874881:G:A	50	100	0.97	0.05102
12:85875060:C:T	50	100	0.99	0.01216
12:85875163:T:G	50	100	0.97	0.0532
12:85875217:G:A	50	100	0.97	0.05338
12:85875268:C:T	50	100	0.99	0.04412
12:85875692:T:C	50	100	1	0.02179
12:85876074:G:A	50	100	0.99	0.1184
12:85876173:T:C	50	100	0.97	0.05102
12:85876231:T:C	50	100	0.97	0.05102
12:85876722:A:G	50	100	0.97	0.05102
12:85877077:T:C	50	100	0.99	0.2456
12:85877285:G:A	50	100	1	0.3415
12:85878600:A:T	50	98	1	0.2344
12:85879045:C:T	45	93.3	0.99	0.3355
12:85879718:T:C	46	91.3	0.88	0.1363
12:85879749:T:C	45	97.8	0.84	0.07135
12:85879759:A:C	47	91.5	0.93	0.03758
12:85879767:A:T	46	93.5	0.9	0.03286
12:85880000:C:T	50	100	0.97	0.04484
12:85880045:C:T	50	100	0.98	0.05138
12:85880364:T:C	50	100	0.98	0.05102
12:85880365:C:T	50	100	0.99	0.04593
12:85880759:C:T	50	100	1	0.01344
12:85881302:A:G	50	100	0.98	0.05102
12:85881569:T:C	50	100	0.98	0.04466
12:85881878:A:G	50	100	0.98	0.05138
12:85881965:A:C	50	100	1	0.2767
12:85882569:G:A	50	100	0.99	0.04739
12:85883024:A:G	50	100	1	0.05428
12:85883076:A:G	50	100	1	0.1002
12:85883307:T:C	50	100	1	0.1002
12:85883352:C:G	50	100	1	0.1002
12:85883396:T:A	50	100	1	0.1002
12:85883398:G:A	50	100	1	0.1002
12:85883539:A:G	50	100	1	0.3863
12:85883625:C:T	50	98	1	0.1088
12:85884749:C:T	50	100	1	0.2736
12:85884947:T:C	50	100	1	0.06645
12:85885028:T:C	50	100	1	0.06718
12:85885142:C:T	50	100	1	0.04575
12:85885317:T:C	50	100	1	0.04593
12:85885497:G:A	50	100	1	0.05428
12:85885602:A:T	50	100	1	0.05701
12:85885773:T:G	50	100	1	0.2736
12:85885830:G:A	50	100	1	0.2738
12:85885921:C:T	50	100	1	0.3862
12:85885975:G:A	50	100	1	0.2736
12:85886017:A:G	50	100	1	0.05701
12:85886082:C:G	50	100	1	0.274
12:85886431:G:A	50	100	1	0.1294
12:85886531:A:G	50	100	0.99	0.01434
12:85887089:C:A	50	100	1	0.246
12:85887224:A:G	50	100	1	0.1932
12:85887379:C:T	50	100	0.99	0.2108
12:85887431:T:C	50	100	1	0.1293
12:85887512:G:A	50	100	1	0.01943
12:85888393:T:C	50	100	1	0.2556
12:85888433:C:T	50	100	1	0.3854
12:85888462:T:C	50	100	1	0.3854
12:85888660:C:A	50	100	1	0.05465
12:85888671:C:T	50	100	1	0.1293
12:85889131:G:T	50	98	1	0.02832
12:85889301:T:C	50	100	1	0.04757
12:85890015:A:G	50	100	1	0.1387
12:85890019:C:A	50	100	1	0.1387
12:85890039:A:G	50	100	1	0.3854
12:85890248:A:T	50	100	0.99	0.07789
12:85890300:T:C	50	100	1	0.3854
12:85890655:C:A	50	100	0.99	0.1935
12:85890856:G:A	50	100	0.99	0.1387
12:85891135:T:C	50	100	0.99	0.3854
12:85891939:T:C	50	100	1	0.04085
12:85892014:T:G	50	100	0.99	0.386
12:85892233:C:A	50	100	1	0.02433
12:85893116:T:C	50	98	1	0.2404
12:85894127:A:G	50	100	1	0.0158
12:85894360:A:G	50	100	1	0.1767
12:85895845:T:C	50	100	1	0.01634
12:85895933:T:C	50	100	1	0.08079
12:85896084:C:T	50	100	0.98	0.1365
12:85896086:A:G	50	100	0.99	0.3893
12:85896206:G:C	50	100	1	0.1258
12:85896357:T:C	50	100	1	0.01198
12:85896488:T:A	50	100	0.99	0.1365
12:85896924:T:C	50	100	1	0.3847
12:85896957:C:T	49	100	1	0.1719
12:85897053:G:C	50	100	1	0.3847
12:85897104:G:A	50	100	0.99	0.1367
12:85897158:C:T	50	100	1	0.3889
12:85897343:G:A	50	100	1	0.1776
12:85897426:G:A	50	100	1	0.03486
12:85897554:A:C	50	100	1	0.06572
12:85897606:C:A	50	100	1	0.06572
12:85897697:A:G	50	100	1	0.3493
12:85897761:T:C	50	100	1	0.06572
12:85897764:G:T	50	100	1	0.1258
12:85897931:T:A	50	100	1	0.06572
12:85897950:T:A	50	100	1	0.1776
12:85897987:G:T	50	100	1	0.0659
12:85898194:A:G	50	100	1	0.06609
12:85898530:C:T	50	100	1	0.06572
12:85898546:C:T	50	100	1	0.03504
12:85898573:C:T	50	100	1	0.1776
12:85898652:A:C	50	100	1	0.3893
12:85898866:G:A	48	100	0.98	0.0659
12:85899317:T:C	50	100	1	0.06227
12:85899333:A:G	50	100	1	0.06209
12:85899690:G:C	50	100	0.96	0.02415
12:85899938:G:A	50	100	1	0.1774
12:85900050:A:C	50	100	0.92	0.02269
12:85900095:A:C	50	100	0.95	0.04085
12:85900170:C:T	50	100	1	0.06354
12:85900291:C:T	50	100	0.96	0.1393
12:85900385:T:C	50	100	1	0.1736
12:85900406:G:C	50	100	1	0.3883
12:85900468:T:C	50	100	1	0.0659
12:85900508:T:C	50	100	1	0.0659
12:85900522:A:G	50	100	1	0.0659
12:85900691:C:G	50	100	1	0.3896
12:85900721:G:A	50	100	1	0.06609
12:85900828:A:G	50	100	1	0.0659
12:85900863:T:C	50	100	1	0.0659
12:85900962:C:T	50	100	1	0.05247
12:85900963:G:A	50	100	1	0.06699
12:85901030:A:G	50	100	1	0.1369
12:85901171:C:T	50	100	1	0.06681
12:85901383:A:C	50	100	1	0.146
12:85901458:C:T	50	100	1	0.0659
12:85901466:T:C	50	100	1	0.02215
12:85901669:C:A	50	100	1	0.0659
12:85902227:G:A	50	100	1	0.0659
12:85902306:C:G	50	100	1	0.0659
12:85902307:G:A	50	100	1	0.1255
12:85902332:G:T	50	100	1	0.06245
12:85902455:T:G	50	100	1	0.0659
12:85902473:A:G	50	100	1	0.146
12:85902735:C:T	50	100	1	0.3894
12:85902739:T:G	50	100	1	0.2121
12:85902915:A:G	50	100	1	0.2121
12:85903144:G:A	50	98	1	0.1369
12:85903643:C:T	50	98	0.9	0.02959
12:85903745:A:G	50	100	1	0.2611
12:85904192:A:G	50	100	1	0.1057
12:85904497:T:C	50	100	1	0.01253
12:85904826:G:A	50	100	1	0.01289
12:85905236:C:A	50	100	1	0.05556
12:85905841:C:T	50	100	0.97	0.06935
12:85905970:G:A	50	100	1	0.02324
12:85906345:G:T	50	100	1	0.3368
12:85906479:T:A	50	100	1	0.3361
12:85906644:G:T	50	100	0.99	0.2411
12:85906789:T:C	50	100	1	0.1073
12:85906975:C:T	50	100	0.96	0.03577
12:85907458:G:A	50	100	1	0.3364
12:85907474:T:C	50	100	1	0.07171
12:85907563:G:A	50	100	1	0.0719
12:85907664:G:T	50	100	1	0.3362
12:85907980:C:T	50	100	0.97	0.03577
12:85908294:A:T	50	100	1	0.1255
12:85908540:G:A	50	100	1	0.1369
12:85908716:G:A	50	100	1	0.2108
12:85909005:A:T	50	100	1	0.2108
12:85909052:T:C	50	100	1	0.07516
12:85909085:G:A	50	100	1	0.04248
12:85909184:C:G	50	100	0.89	0.01979
12:85909508:A:G	50	100	1	0.1255
12:85909568:A:G	50	100	1	0.3506
12:85909790:A:G	50	100	0.99	0.01598
12:85909821:G:A	50	100	1	0.2108
12:85909839:G:C	50	100	1	0.1369
12:85909980:C:T	50	100	1	0.1369
12:85910495:G:A	50	100	1	0.05537
12:85910543:A:G	50	100	1	0.1255
12:85911204:G:C	50	100	1	0.1369
12:85911416:T:C	50	100	1	0.1369
12:85911528:C:T	50	100	0.99	0.06935
12:85911890:C:T	50	100	1	0.3361
12:85912004:A:T	50	100	1	0.3437
12:85912038:C:A	50	100	0.99	0.07861
12:85912213:G:T	50	100	1	0.2106
12:85912468:T:C	48	97.9	1	0.07171
12:85912866:C:T	50	100	0.98	0.1178
12:85913464:A:G	50	100	1	0.4105
12:85913475:T:A	50	88	0.97	0.3411
12:85913910:C:A	50	98	0.68	0.03286
12:85915013:C:T	50	100	1	0.2466
12:85915048:G:A	50	100	1	0.2464
12:85915273:C:T	50	100	0.99	0.05247
12:85916146:C:T	50	100	1	0.2466
12:85916232:G:A	50	100	1	0.03631
12:85916249:T:A	50	100	1	0.03595
12:85916361:A:C	50	100	0.97	0.0158
12:85916614:A:G	50	100	1	0.3813
12:85917383:C:T	50	100	0.99	0.1176
12:85917710:C:T	49	100	1	0.0374
12:85917715:T:A	50	100	1	0.1394
12:85917866:A:T	50	100	1	0.4227
12:85918038:G:A	50	100	1	0.1276
12:85918073:G:A	50	100	1	0.1398
12:85918150:C:G	50	100	1	0.06245
12:85918180:C:T	50	100	1	0.3785
12:85918336:G:C	50	100	1	0.0374
12:85918383:T:C	49	100	1	0.1278
12:85918446:C:G	50	100	1	0.23
12:85918779:C:T	50	100	1	0.0374
12:85918806:A:C	50	98	1	0.3787
12:85918887:T:G	50	100	1	0.09949
12:85918942:A:C	50	100	1	0.4228
12:85919873:C:G	50	100	1	0.1253
12:85920653:C:T	50	100	1	0.3871
12:85921368:G:T	50	100	1	0.1015
12:85921954:T:C	48	95.8	0.92	0.1556
12:85922463:A:C	50	98	1	0.15310000000000001
12:85922591:G:A	50	100	1	0.02306
12:85922684:G:A	50	100	0.92	0.03994
12:85922790:C:T	50	100	0.91	0.01434
12:85922898:C:A	50	100	1	0.06118
12:85923755:G:T	50	98	1	0.2095
12:85923764:C:T	50	98	1	0.2093
12:85923783:C:T	50	98	1	0.2426
12:85923916:A:G	50	100	1	0.06137
12:85924226:T:C	50	96	1	0.2093
12:85924627:T:C	50	98	1	0.1434
12:85924682:G:A	50	100	0.93	0.03722
12:85924776:T:A	50	100	1	0.03758
12:85925079:G:A	50	100	1	0.1164
12:85925379:A:G	50	100	0.99	0.211
12:85925484:C:T	50	100	1	0.1934
12:85925589:T:C	50	100	1	0.1075
12:85925770:C:T	50	100	1	0.211
12:85926275:A:G	50	100	1	0.4141
12:85926355:C:T	50	100	1	0.06118
12:85926497:C:G	50	100	1	0.2108
12:85926688:A:G	50	100	0.99	0.4232
12:85926780:A:G	50	100	1	0.03722
12:85927433:A:C	50	100	0.99	0.4228
12:85927539:C:T	50	100	1	0.01743
12:85928083:G:A	50	100	1	0.1852
12:85928195:C:A	50	100	1	0.1518
12:85928531:T:A	50	100	1	0.4147
12:85928864:T:G	50	100	1	0.4163
12:85929135:T:A	50	98	0.98	0.2416
12:85929201:C:T	50	100	1	0.1618
12:85929477:C:T	50	100	0.98	0.1523
12:85929501:A:G	50	100	1	0.4228
12:85929641:C:G	50	100	1	0.0158
12:85929705:T:C	50	94	0.99	0.4198
12:85929764:T:A	50	96	1	0.2524
12:85929799:T:C	50	98	1	0.05428
12:85930140:A:G	50	100	1	0.07879
12:85930310:T:C	50	100	1	0.4145
12:85930539:T:G	50	100	1	0.09441
12:85930652:A:C	50	100	1	0.1623
12:85930777:G:T	50	100	1	0.4165
12:85930798:A:G	50	100	1	0.1523
12:85931241:G:A	50	98	0.96	0.1456
12:85932361:A:T	50	100	0.98	0.1164
12:85932362:A:T	50	100	0.99	0.2702
12:85932682:T:C	50	100	1	0.4167
12:85932811:A:G	50	100	1	0.05428
12:85934470:C:T	50	100	1	0.2524
12:85934477:T:C	50	100	1	0.415
12:85934636:A:G	50	98	1	0.4167
12:85934744:T:C	50	100	1	0.2524
12:85935074:T:C	50	100	1	0.1467
12:85935186:A:G	50	100	1	0.06118
12:85935475:C:A	50	100	1	0.06118
12:85935714:T:A	50	100	1	0.4165
12:85935810:A:G	50	100	1	0.4228
12:85936088:G:T	50	100	1	0.2524
12:85936448:T:A	49	98	1	0.4165
12:85936554:T:C	50	100	1	0.1449
12:85936836:T:C	50	98	1	0.2522
12:85936847:G:A	50	98	1	0.03667
12:85936996:G:A	50	100	0.98	0.4147
12:85937065:C:T	50	100	1	0.2522
12:85937069:T:A	50	100	1	0.1449
12:85937242:A:G	50	100	0.99	0.2522
12:85937308:A:T	50	100	1	0.4165
12:85937762:C:A	50	100	1	0.252
12:85937805:A:T	50	100	1	0.2524
12:85938493:G:A	50	100	1	0.1846
12:85938546:T:C	50	100	1	0.2495
12:85938807:T:C	50	100	1	0.4236
12:85939161:G:A	49	100	1	0.4152
12:85939408:G:T	50	100	1	0.1523
12:85939438:T:C	50	98	1	0.2524
12:85939982:G:T	50	100	1	0.06118
12:85940187:C:T	50	100	1	0.2522
12:85940551:G:C	49	100	1	0.02959
12:85940653:G:A	50	100	1	0.09423
12:85941631:T:C	50	100	1	0.1846
12:85941664:C:A	50	100	1	0.1523
12:85941723:C:A	50	100	1	0.2522
12:85941725:T:C	50	100	1	0.05428
12:85941810:A:G	50	100	1	0.2522
12:85941853:A:T	50	98	1	0.4145
12:85941869:A:T	50	98	1	0.4154
12:85941871:A:T	50	98	1	0.4129
12:85941886:T:A	50	98	1	0.4139
12:85941888:T:G	50	98	1	0.4147
12:85942201:T:C	50	100	1	0.413
12:85942653:A:T	50	100	1	0.4228
12:85942668:G:A	50	100	1	0.4149
12:85943003:A:C	50	100	1	0.1469
12:85943330:T:C	50	100	1	0.05428
12:85943780:C:T	50	100	1	0.258
12:85943781:G:T	50	100	1	0.258
12:85943839:C:T	50	100	1	0.06118
12:85943970:A:C	50	100	1	0.2576
12:85943994:A:G	50	100	1	0.1469
12:85944037:A:G	50	100	1	0.1845
12:85944499:C:A	50	100	1	0.415
12:85944552:C:T	50	100	1	0.1447
12:85945147:G:A	50	100	1	0.0158
12:85945453:C:G	50	100	1	0.4154
12:85945705:A:T	50	100	0.98	0.03177
12:85945821:T:C	50	100	1	0.06137
12:85945959:C:T	50	100	0.99	0.08188
12:85946206:T:C	50	100	1	0.415
12:85946277:G:A	50	100	1	0.03849
12:85946368:T:G	50	100	1	0.2553
12:85946571:A:G	50	100	1	0.4168
12:85946588:T:C	50	100	1	0.2582
12:85946784:C:T	50	98	0.99	0.1013
12:85946995:A:C	50	100	1	0.2582
12:85947265:A:T	50	100	1	0.417
12:85947304:G:A	50	100	1	0.1469
12:85947897:A:C	50	100	1	0.1452
12:85947985:T:C	50	100	1	0.4152
12:85948402:T:C	50	100	1	0.1469
12:85948551:T:C	50	100	1	0.2582
12:85948853:A:G	50	100	1	0.2584
12:85948862:G:A	50	100	1	0.417
12:85948866:A:G	50	100	1	0.02288
12:85949356:G:T	50	100	1	0.4172
12:85949524:T:G	50	100	1	0.2582
12:85949597:T:C	50	100	1	0.1471
12:85949686:C:G	50	100	1	0.06118
12:85950007:C:T	50	100	1	0.4154
12:85950055:G:T	50	100	1	0.2584
12:85950194:G:A	50	100	1	0.417
12:85950363:G:T	50	100	1	0.1471
12:85950372:G:A	50	100	1	0.06118
12:85950699:G:A	50	100	1	0.06118
12:85950995:G:C	50	100	1	0.01107
12:85951006:G:A	50	100	1	0.1451
12:85951236:T:C	50	98	1	0.1173
12:85951699:G:A	50	100	1	0.06118
12:85952268:T:C	50	100	1	0.2582
12:85952429:T:A	50	100	1	0.01198
12:85952475:G:A	50	100	1	0.4119
12:85952525:C:T	50	100	0.99	0.2582
12:85953226:G:A	50	100	1	0.185
12:85953599:G:T	50	98	0.91	0.02723
12:85953854:T:G	50	100	1	0.195
12:85953870:T:A	50	100	1	0.2584
12:85953973:A:G	50	98	1	0.276
12:85954094:G:A	50	100	1	0.1469
12:85954339:A:T	50	100	1	0.1852
12:85954754:G:T	50	100	1	0.1472
12:85954794:C:T	50	100	1	0.195
12:85954800:G:C	50	100	1	0.4254
12:85955611:A:G	50	100	1	0.2584
12:85956854:T:G	50	100	1	0.2582
12:85957151:A:T	50	100	1	0.1467
12:85957209:G:A	50	100	1	0.1852
12:85957674:G:A	49	100	1	0.01797
12:85958043:G:T	50	98	1	0.1868
12:85958045:G:T	50	98	0.99	0.2549
12:85958047:G:T	49	100	0.96	0.1287
12:85958649:T:C	50	100	1	0.03849
12:85958769:A:T	50	100	1	0.258
12:85959849:G:C	50	100	1	0.1848
12:85959984:T:C	50	100	1	0.4248
12:85960103:T:C	50	100	1	0.05428
12:85960865:G:T	50	100	1	0.05428
12:85961753:A:G	50	100	1	0.02233
12:85961956:A:G	50	100	1	0.402
12:85962074:C:T	50	100	1	0.2033
12:85962149:C:T	50	100	1	0.2037
12:85964105:T:C	50	100	0.88	0.02705
12:85964478:A:G	50	100	1	0.01216
12:85964712:C:T	50	100	1	0.3698
12:85965210:T:G	50	100	1	0.37
12:85965545:G:A	50	100	1	0.02306
12:85966078:T:C	50	100	1	0.2097
12:85966201:T:C	50	100	0.96	0.07081
12:85966985:G:T	50	98	1	0.3709
12:85967077:T:G	50	100	1	0.1924
12:85967814:G:A	50	100	1	0.04975
12:85968376:G:C	50	100	0.69	0.01344
12:85968757:T:A	50	98	0.97	0.2006
12:85968857:A:C	49	100	1	0.2101
12:85968918:A:G	50	100	1	0.2095
12:85969530:G:A	50	100	1	0.2093
12:85970043:C:T	50	100	1	0.01362
12:85970215:A:C	49	98	0.99	0.2678
12:85971178:T:A	50	100	0.99	0.0394
12:85971729:A:G	50	100	0.99	0.0394
12:85972011:C:A	50	100	1	0.2095
12:85972454:G:T	50	100	0.88	0.01543
12:85972458:T:G	50	100	1	0.2095
12:85972882:A:G	50	100	0.98	0.03195
12:85973022:A:G	50	98	0.86	0.01471
12:85973314:T:C	50	100	1	0.01162
12:85974053:T:C	50	100	1	0.2095
12:85974231:G:A	50	98	0.98	0.07607
12:85974977:C:T	50	100	1	0.02905
12:85974978:T:C	50	100	1	0.02905
12:85975340:A:G	50	98	1	0.08696
12:85976005:C:T	50	100	1	0.2092
12:85976173:A:G	50	100	1	0.1739
12:85976658:T:C	50	100	1	0.1923
12:85977614:T:G	50	100	1	0.02342
12:85977921:T:C	50	98	0.98	0.07643
12:85978491:C:T	50	98	1	0.08715
12:85979443:G:C	50	100	1	0.05428
12:85979478:G:A	50	100	1	0.03794
12:85981007:G:A	50	100	0.98	0.01652
12:85981064:A:G	50	100	1	0.2092
12:85981100:C:T	50	100	1	0.1984
12:85982547:C:T	50	100	1	0.2093
12:85982663:C:T	50	100	1	0.02923
12:85982799:C:T	50	98	1	0.09822
12:85983031:T:C	50	98	1	0.4012
12:85983256:T:A	50	98	1	0.02814
12:85984259:G:A	50	100	1	0.02941
12:85984800:A:G	50	98	1	0.08805
12:85984802:G:A	50	100	1	0.01398
12:85985002:A:T	50	100	1	0.05428
12:85985087:G:C	50	98	1	0.09822
12:85985972:A:G	50	98	1	0.08805
12:85986802:A:T	50	100	1	0.05465
12:85986911:T:A	50	100	1	0.05428
12:85987211:A:G	49	98	1	0.1926
12:85987222:C:T	48	97.9	1	0.1924
12:85987339:G:A	50	100	1	0.201
12:85987426:C:T	50	100	0.93	0.06917
12:85987740:G:A	50	100	1	0.05428
12:85988528:T:C	50	98	1	0.0374
12:85988593:A:G	50	100	1	0.163
12:85988678:G:T	50	100	1	0.1525
12:85988879:C:T	50	100	1	0.4023
12:85988939:T:C	50	100	1	0.09386
12:85989046:G:A	50	100	1	0.1255
12:85989092:T:C	49	100	1	0.3686
12:85989690:A:G	50	100	1	0.03377
12:85990528:C:T	50	100	1	0.102
12:85991936:G:T	50	100	1	0.09822
12:85992840:C:T	50	100	0.93	0.03486
12:85992957:C:T	50	100	1	0.09822
12:85993228:C:T	50	100	0.95	0.01598
12:85994241:A:G	50	100	1	0.2093
12:85994470:A:T	50	100	1	0.1126
12:85994514:G:A	50	100	1	0.2093
12:85995588:C:T	49	100	0.99	0.1924
12:85995688:T:C	50	100	1	0.2093
12:85996639:G:A	50	100	1	0.2093
12:85997405:C:T	50	98	0.98	0.07916
12:85997584:A:C	50	100	0.99	0.2093
12:85997839:T:A	50	100	1	0.05428
12:85998187:G:T	50	100	0.92	0.02505
12:85999034:T:G	50	100	1	0.2095
12:85999585:A:G	48	95.8	1	0.06264
12:85999587:A:G	42	97.6	0.99	0.09513
12:85999589:A:G	41	95.1	0.94	0.03522
12:85999591:A:G	37	97.3	1	0.02814
12:85999735:A:C	49	100	1	0.3718
12:85999982:T:C	50	100	1	0.1924
12:86000973:A:C	50	100	1	0.2093
12:86001018:A:T	50	100	1	0.01307
12:86001084:T:C	50	100	1	0.2093
12:86002027:T:C	50	100	0.94	0.02106
12:86002160:T:C	50	100	1	0.2072
12:86002365:G:A	50	100	1	0.1986
12:86002534:G:T	50	98	0.99	0.2616
12:86002590:T:C	50	100	1	0.02923
12:86002728:A:T	50	100	1	0.2099
12:86003094:C:G	50	100	1	0.2073
12:86003202:A:T	50	100	1	0.01289
12:86003394:G:A	50	100	1	0.09386
12:86004358:T:C	50	100	1	0.2072
12:86004592:C:G	50	100	1	0.4023
12:86004784:C:T	50	100	1	0.05428
12:86005556:A:T	50	98	0.98	0.2012
12:86006823:C:A	50	98	0.92	0.01525
12:86006880:G:C	50	98	0.98	0.2004
12:86006973:G:T	50	100	1	0.199
12:86007064:C:A	50	100	1	0.05428
12:86007227:T:C	50	100	1	0.4025
12:86007342:A:G	50	100	1	0.01089
12:86007969:G:A	50	100	0.99	0.2092
12:86008947:A:G	50	100	1	0.2092
12:86010445:T:C	50	100	1	0.2092
12:86010451:G:A	50	100	1	0.02959
12:86010475:T:C	50	100	0.99	0.402
12:86010483:A:G	50	100	1	0.2614
12:86010602:C:T	50	100	1	0.2072
12:86010694:C:A	50	96	0.78	0.05211
12:86010719:C:T	50	100	1	0.02651
12:86011864:C:T	50	100	1	0.4016
12:86011931:T:C	50	100	1	0.207
12:86012133:A:G	50	100	1	0.03958
12:86012742:A:C	50	100	0.99	0.278
12:86012784:C:A	49	89.8	0.9	0.171
12:86012787:C:A	49	87.8	0.88	0.1284
12:86012790:C:A	49	91.8	0.92	0.1327
12:86012793:C:A	50	98	0.95	0.1525
12:86012796:C:A	50	96	0.94	0.1641
12:86012799:C:A	50	100	0.96	0.108
12:86012802:C:A	49	98	0.92	0.01779
12:86012930:G:C	49	100	1	0.368
12:86012999:T:C	50	100	1	0.1632
12:86013014:C:G	50	100	1	0.3573
12:86013074:T:G	50	100	1	0.01071
12:86013346:C:G	50	100	1	0.08914
12:86013986:T:G	50	100	1	0.1527
12:86014124:A:G	50	100	1	0.1527
12:86014548:G:C	50	100	1	0.3724
12:86014663:G:C	50	100	1	0.4027
12:86014784:C:T	50	100	1	0.05428
12:86015032:T:C	50	100	1	0.1527
12:86015469:A:T	50	100	1	0.1126
12:86015717:C:T	50	100	1	0.1923
12:86015723:T:G	50	100	0.93	0.01344
12:86015840:C:G	50	100	0.98	0.02288
12:86015858:T:G	50	100	1	0.1527
12:86016069:A:G	50	100	1	0.1529
12:86016073:G:T	50	100	1	0.1527
12:86016461:C:T	50	100	1	0.05428
12:86016508:A:T	50	100	1	0.01325
12:86016626:G:A	50	100	1	0.4011
12:86017130:T:A	50	100	1	0.05428
12:86017365:T:C	50	100	1	0.03686
12:86017678:A:G	50	100	1	0.05447
12:86017701:C:T	50	100	1	0.1592
12:86017710:G:T	50	100	1	0.05428
12:86017793:A:G	50	100	1	0.01325
12:86018065:G:A	50	98	1	0.0158
12:86018490:T:C	50	100	1	0.1634
12:86018527:C:T	50	100	1	0.1912
12:86018766:G:C	50	100	1	0.05428
12:86019687:T:G	50	100	1	0.1525
12:86019822:A:G	49	100	0.99	0.05428
12:86020190:T:C	50	100	0.99	0.05447
12:86020197:T:C	50	100	1	0.1527
12:86020200:C:T	50	100	1	0.1634
12:86020234:T:C	50	100	1	0.1734
12:86020281:A:G	50	100	1	0.1527
12:86020633:C:T	50	100	1	0.1919
12:86020999:A:C	50	100	0.98	0.03177
12:86021008:G:C	50	100	1	0.01107
12:86021352:A:T	50	100	0.98	0.02451
12:86021541:G:T	50	100	0.99	0.09731
12:86021647:A:G	50	100	1	0.1516
12:86021725:A:T	50	100	0.99	0.05465
12:86021905:C:T	50	100	0.99	0.05428
12:86021939:T:G	50	100	0.99	0.06463
12:86022434:T:C	50	100	1	0.368
12:86023901:T:C	50	100	1	0.1625
12:86023916:T:C	50	100	0.98	0.05428
12:86024741:T:A	50	100	1	0.0984
12:86024781:G:C	50	100	1	0.1919
12:86025366:T:G	50	100	1	0.01035
12:86025415:A:G	50	100	1	0.1527
12:86025763:A:G	50	100	1	0.1527
12:86025838:T:A	50	100	1	0.1527
12:86026293:G:T	50	100	1	0.1527
12:86026312:C:G	50	100	1	0.1527
12:86026678:T:A	50	100	1	0.02959
12:86027849:T:C	50	100	1	0.1527
12:86027890:A:G	50	100	1	0.08842
12:86028333:C:T	50	100	0.99	0.05428
12:86029890:A:G	50	100	1	0.02923
12:86030024:C:A	50	100	1	0.02778
12:86030128:C:A	50	100	0.99	0.05428
12:86030336:C:T	50	100	1	0.2977
12:86030408:A:T	50	100	0.99	0.05428
12:86030411:G:C	50	100	0.99	0.05864
12:86030678:T:A	50	100	0.99	0.05392
12:86030766:G:A	50	100	1	0.02959
12:86031720:A:T	50	100	1	0.2985
12:86031776:T:G	50	100	0.99	0.0581
12:86031798:A:G	50	100	1	0.4009
12:86031830:C:T	50	100	1	0.1253
12:86031873:C:T	50	100	0.94	0.01707
12:86033266:G:A	50	100	0.99	0.342
12:86034288:C:T	50	100	0.99	0.03613
12:86034301:T:A	50	100	0.99	0.171
12:86034788:T:C	50	100	0.99	0.1708
12:86035080:T:A	50	100	1	0.08951
12:86035257:C:G	50	100	0.99	0.1701
12:86035394:G:A	50	100	0.99	0.1708
12:86035541:G:A	50	100	0.99	0.1705
12:86035614:C:T	50	100	1	0.1708
12:86035699:T:C	50	100	0.98	0.0305
12:86035770:A:G	50	100	0.99	0.3591
12:86036122:G:T	50	100	1	0.1267
12:86036190:G:A	50	100	1	0.1701
12:86036377:G:A	50	100	0.98	0.03014
12:86036380:C:T	50	100	0.99	0.1701
12:86036847:G:A	50	100	1	0.09513
12:86037548:C:T	50	100	0.8	0.01434
12:86037585:T:G	50	100	0.99	0.1708
12:86037596:A:G	50	100	0.99	0.3506
12:86037639:G:A	50	100	0.99	0.1703
12:86037888:C:T	50	100	0.99	0.1703
12:86037928:C:T	50	100	0.99	0.3499
12:86038337:T:C	50	100	0.99	0.3504
12:86039055:T:C	50	100	0.99	0.1707
12:86039480:A:C	50	100	1	0.3932
12:86039668:C:T	50	100	0.91	0.01616
12:86039867:C:A	50	100	0.98	0.2783
12:86040010:G:T	50	100	0.94	0.02959
12:86040089:C:T	50	100	0.92	0.02796
12:86040334:T:C	50	100	1	0.4012
12:86040742:A:C	50	100	0.86	0.01434
12:86040800:T:G	50	100	1	0.1627
12:86040911:T:G	50	100	1	0.1627
12:86040987:A:C	50	100	1	0.0955
12:86041108:C:T	50	100	1	0.02959
12:86041430:C:A	50	100	1	0.08805
12:86041736:C:T	50	100	1	0.1788
12:86041773:C:T	50	100	1	0.3123
12:86041905:G:C	50	100	1	0.02269
12:86042211:A:T	50	100	1	0.3925
12:86042427:G:A	50	100	1	0.09368
12:86042470:C:A	50	100	0.84	0.01325
12:86042727:G:C	50	100	0.9	0.01307
12:86042728:C:T	50	100	1	0.09532
12:86042807:G:T	50	100	1	0.1625
12:86042911:A:G	50	100	1	0.09532
12:86043086:G:T	49	100	0.99	0.1625
12:86043351:T:A	50	100	1	0.02977
12:86043979:G:T	50	100	0.98	0.01235
12:86044014:A:G	50	100	0.99	0.1681
12:86044423:C:T	50	100	1	0.02923
12:86044650:G:A	50	100	1	0.1649
12:86044811:C:T	50	100	1	0.04012
12:86044927:T:G	50	100	0.99	0.3932
12:86045137:C:G	50	100	1	0.01416
12:86045171:G:C	50	100	1	0.02977
12:86045295:G:A	50	100	1	0.02923
12:86046336:A:G	50	100	1	0.3932
12:86046834:T:C	50	100	1	0.3978
12:86046991:C:T	50	98	0.95	0.0216
12:86047214:T:A	50	100	0.95	0.0216
12:86047233:G:A	50	98	1	0.04031
12:86047686:A:G	50	100	1	0.02977
12:86047716:G:C	50	100	1	0.1917
12:86047754:C:A	50	98	1	0.05465
12:86048103:T:C	50	100	1	0.02923
12:86048147:G:A	50	100	1	0.1915
12:86048408:G:A	50	100	1	0.1792
12:86048411:A:G	50	100	1	0.09368
12:86048448:T:C	50	100	0.95	0.02306
12:86048453:A:G	50	100	1	0.1634
12:86049018:T:C	50	100	1	0.09532
12:86049039:C:A	50	100	1	0.1667
12:86049301:C:T	50	100	1	0.1665
12:86049456:G:A	50	100	1	0.1754
12:86049743:A:G	50	100	1	0.1629
12:86050237:T:G	50	100	1	0.1621
12:86050601:C:T	50	100	0.86	0.02124
12:86050654:C:T	50	100	1	0.03649
12:86050810:C:T	50	100	1	0.02923
12:86050895:A:G	50	100	1	0.2206
12:86051147:C:T	50	100	1	0.1255
12:86051470:A:G	50	100	0.99	0.1701
12:86052313:T:C	50	100	1	0.1623
12:86052369:C:G	50	100	1	0.02923
12:86052638:T:C	50	100	1	0.3974
12:86052710:T:A	50	100	0.99	0.2206
12:86052727:G:A	50	100	1	0.1625
12:86052767:C:T	50	100	0.99	0.2206
12:86052783:G:A	50	100	0.99	0.2206
12:86053035:A:C	50	98	1	0.1627
12:86053054:G:A	50	100	1	0.02959
12:86053436:G:A	50	100	0.99	0.3942
12:86053490:G:A	50	100	1	0.02959
12:86053800:C:T	50	100	0.99	0.05447
12:86053921:C:T	50	100	1	0.1621
12:86054091:T:A	50	100	1	0.1621
12:86054400:G:A	50	100	1	0.1621
12:86054658:T:G	50	100	1	0.1601
12:86054979:T:C	50	100	0.97	0.02378
12:86055060:T:C	49	100	1	0.02923
12:86055529:T:C	50	100	0.89	0.02124
12:86055661:A:T	50	100	1	0.1645
12:86055794:T:C	50	100	1	0.02923
12:86055795:G:A	50	100	1	0.02269
12:86056578:G:T	50	100	1	0.3947
12:86056804:A:G	50	100	1	0.1612
12:86056972:C:T	50	100	1	0.02923
12:86057229:G:A	50	100	1	0.01107
12:86057231:A:G	50	100	1	0.1599
12:86057417:A:G	50	100	1	0.05447
12:86057700:G:A	50	100	1	0.3951
12:86058503:T:C	50	98	1	0.3903
12:86059035:G:T	50	100	1	0.3949
12:86059191:T:C	50	100	1	0.3838
12:86060455:C:T	50	100	1	0.1115
12:86060505:A:C	50	100	1	0.01362
12:86060824:G:A	50	100	1	0.01089
12:86061124:G:A	50	100	1	0.1607
12:86061128:C:T	50	100	1	0.05428
12:86061313:C:T	50	100	1	0.01126
12:86061540:G:A	50	100	0.99	0.02451
12:86061649:C:T	50	98	1	0.3998
12:86061974:G:T	50	100	1	0.3983
12:86062045:C:T	50	98	0.99	0.02923
12:86062234:C:T	50	100	1	0.01089
12:86062494:C:T	50	100	0.99	0.02869
12:86062625:A:C	50	100	1	0.1636
12:86062637:G:A	50	100	1	0.01089
12:86063170:A:G	50	100	1	0.1665
12:86063462:T:C	50	100	1	0.03722
12:86063818:T:C	50	100	1	0.2186
12:86063874:G:A	50	100	0.98	0.02923
12:86064272:C:A	50	100	1	0.2151
12:86064533:C:T	50	100	1	0.05392
12:86065262:C:A	50	100	1	0.1106
12:86065362:T:C	50	100	1	0.3834
12:86065633:C:T	50	100	1	0.3789
12:86066467:C:T	50	100	1	0.1609
12:86066547:T:C	50	100	1	0.3896
12:86066578:G:T	50	100	1	0.1603
12:86066730:A:C	50	100	0.92	0.01797
12:86066934:G:T	50	100	1	0.01089
12:86067019:C:T	50	100	1	0.1605
12:86067316:T:C	50	100	1	0.1636
12:86067566:G:C	50	100	1	0.05392
12:86067776:T:C	50	100	1	0.1634
12:86068013:T:G	50	100	1	0.01271
12:86068459:T:C	50	100	1	0.394
12:86068893:G:A	50	100	0.99	0.04593
12:86068925:T:C	50	100	1	0.1109
12:86069174:G:A	50	100	1	0.1129
12:86070067:C:T	50	100	0.99	0.09713
12:86070277:C:G	50	100	0.98	0.06318
12:86070529:C:A	50	100	0.96	0.0728
12:86070656:T:C	50	100	0.86	0.02251
12:86070988:G:T	50	100	1	0.0561
12:86071053:T:C	50	98	0.96	0.2429
12:86071358:C:T	50	100	1	0.3929
12:86071877:A:G	50	100	1	0.05628
12:86072668:G:A	50	100	0.9	0.02233
12:86072773:T:C	50	100	1	0.2233
12:86073198:G:A	50	100	0.99	0.1676
12:86073254:G:C	50	100	0.9	0.03577
12:86073375:C:T	50	100	0.99	0.1957
12:86073933:C:G	50	100	0.99	0.1957
12:86074217:G:T	50	100	0.99	0.1276
12:86074286:C:A	50	100	0.99	0.3918
12:86074664:A:C	50	100	1	0.3918
12:86074831:T:G	50	100	1	0.3922
12:86074977:C:A	50	100	0.93	0.04539
12:86075045:A:T	50	100	0.99	0.1959
12:86076020:T:C	50	100	0.99	0.1839
12:86076025:T:C	50	100	0.99	0.1839
12:86077158:C:A	50	100	1	0.02251
12:86077337:C:G	50	100	0.98	0.2692
12:86077406:T:C	50	100	0.95	0.0276
12:86077492:G:A	50	100	0.97	0.02324
12:86077646:A:G	50	100	1	0.1678
12:86078805:T:C	50	100	0.99	0.1278
12:86079020:C:T	50	100	1	0.392
12:86079364:T:A	50	100	0.94	0.01634
12:86080344:C:T	50	100	1	0.3916
12:86080798:T:C	50	100	1	0.392
12:86081143:T:C	50	100	1	0.392
12:86081443:T:C	50	100	1	0.01634
12:86081659:T:G	50	100	1	0.1679
12:86081911:T:G	50	100	0.95	0.02324
12:86082220:A:C	50	98	0.98	0.2691
12:86082477:G:A	50	100	1	0.392
12:86082719:T:C	50	100	1	0.156
12:86083097:T:C	50	100	1	0.01652
12:86083441:C:T	50	100	0.8	0.01017
12:86083563:C:T	50	100	1	0.392
12:86084216:T:C	50	100	1	0.1625
12:86084541:T:A	50	100	1	0.0561
12:86084792:G:C	50	100	1	0.2235
12:86085650:A:G	50	100	1	0.2235
12:86085667:T:G	50	100	1	0.2237
12:86085714:T:C	50	100	1	0.1625
12:86086180:C:T	50	100	1	0.01652
12:86086208:C:T	50	100	0.92	0.06772
12:86086264:C:T	50	100	1	0.1627
12:86086387:C:G	50	100	0.99	0.1792
12:86087050:A:G	50	100	1	0.05592
12:86087157:C:T	50	100	1	0.1276
12:86087461:G:T	50	100	0.91	0.1284
12:86087847:A:G	50	100	1	0.05592
12:86087849:C:T	50	100	1	0.1627
12:86087894:T:C	50	100	1	0.05628
12:86087927:C:T	50	100	1	0.1955
12:86088357:A:C	50	100	1	0.1955
12:86088406:A:G	50	100	1	0.0276
12:86089268:T:C	50	100	1	0.02741
12:86089576:A:G	50	98	0.89	0.01253
12:86089863:G:A	50	100	1	0.3912
12:86090168:T:C	50	100	0.95	0.01797
12:86090504:T:C	50	100	1	0.2231
12:86090588:A:G	50	100	1	0.185
12:86090595:G:T	50	100	1	0.02741
12:86091043:G:C	50	100	0.97	0.1934
12:86091203:T:C	50	100	1	0.01289
12:86091574:G:A	50	100	1	0.1275
12:86091608:C:G	50	100	0.96	0.02542
12:86091869:C:T	50	100	1	0.3909
12:86092228:G:T	50	100	0.98	0.04466
12:86092695:A:T	50	100	1	0.2115
12:86092707:C:T	50	100	0.99	0.01598
12:86093295:A:G	50	100	1	0.0561
12:86094927:C:G	50	100	0.99	0.0138
12:86095204:C:T	50	100	1	0.1839
12:86096775:C:T	50	100	1	0.1685
12:86097128:A:C	50	100	0.99	0.3912
12:86097416:C:G	50	100	1	0.02723
12:86098125:T:A	50	98	0.9	0.01707
12:86099084:T:A	50	100	0.99	0.3497
12:86099117:G:A	50	100	1	0.06972
12:86100749:G:A	50	100	1	0.07117
12:86101719:G:A	50	100	1	0.4178
12:86101835:C:T	49	100	1	0.07153
12:86102082:C:T	50	100	1	0.08406
12:86102195:A:G	50	100	1	0.01053
12:86102266:C:T	50	100	1	0.4201
12:86103321:A:G	50	98	0.99	0.4301
12:86103562:T:G	50	100	1	0.07734
12:86103727:A:T	50	100	0.92	0.06336
12:86103890:T:C	50	100	1	0.108
12:86104386:G:A	50	100	1	0.4158
12:86105289:T:C	50	100	1	0.07171
12:86105398:C:T	50	100	1	0.09477
12:86106494:A:G	50	100	1	0.06627
12:86107231:C:A	50	100	1	0.07952
12:86107329:T:C	50	100	0.92	0.02015
12:86107368:G:C	50	100	1	0.06627
12:86107598:G:A	50	100	1	0.07117
12:86107695:T:C	50	100	1	0.06645
12:86107971:A:G	50	100	1	0.0797
12:86108373:T:G	50	100	1	0.0797
12:86108409:C:T	50	100	1	0.0797
12:86108664:A:G	50	100	1	0.06663
12:86108771:C:T	50	100	1	0.06645
12:86109099:C:T	50	100	1	0.02124
12:86109293:G:T	50	100	1	0.07498
12:86109515:C:T	50	100	1	0.1109
12:86109676:G:A	50	100	1	0.14
12:86110056:A:G	50	100	1	0.065
12:86110135:A:T	50	100	1	0.02415
12:86110302:A:C	36	94.4	0.77	0.03722
12:86110419:T:G	50	100	1	0.1398
12:86110494:G:T	49	98	0.99	0.07952
12:86110548:A:G	50	100	1	0.06645
12:86110916:T:C	50	100	1	0.415
12:86111030:C:T	50	100	1	0.04339
12:86111044:A:C	50	100	1	0.1106
12:86111144:C:T	50	100	1	0.06645
12:86111442:T:C	50	100	1	0.3252
12:86111539:G:A	50	100	1	0.06645
12:86111671:C:G	50	100	0.94	0.07153
12:86111840:T:G	50	100	0.99	0.01235
12:86112065:G:T	50	100	0.99	0.02578
12:86112117:C:T	50	100	1	0.08751
12:86112753:T:C	50	100	1	0.08007
12:86113392:C:G	50	100	0.97	0.01906
12:86113663:C:A	50	100	1	0.4201
12:86113711:A:G	50	100	1	0.4045
12:86113968:G:A	50	100	1	0.07062
12:86114236:A:G	50	100	1	0.4132
12:86114570:T:A	50	100	1	0.01725
12:86115085:C:T	50	100	1	0.3243
12:86116165:C:T	50	100	1	0.0748
12:86116222:G:A	50	100	1	0.07117
12:86116722:T:A	50	100	1	0.09495
12:86117959:A:T	50	100	1	0.07117
12:86118170:T:A	50	100	1	0.07117
12:86118204:A:T	50	100	1	0.4136
12:86118223:A:G	50	100	1	0.07117
12:86118274:A:G	50	100	1	0.01525
12:86119401:G:A	50	100	1	0.4178
12:86119424:C:T	50	100	1	0.04539
12:86119553:G:A	50	100	1	0.0797
12:86119556:C:T	50	100	1	0.4279
12:86120550:G:A	50	100	0.99	0.02633
12:86120829:C:T	50	100	1	0.02524
12:86120889:G:C	50	100	1	0.07117
12:86121264:G:A	50	100	1	0.03722
12:86121453:C:T	50	100	1	0.02524
12:86122306:C:T	50	100	1	0.4185
12:86122669:C:T	50	100	1	0.0797
12:86122788:G:A	50	100	0.99	0.3152
12:86122936:C:T	50	100	0.95	0.03141
12:86122948:G:T	50	100	1	0.3246
12:86124246:G:C	50	100	1	0.07117
12:86124641:T:C	50	100	1	0.07534
12:86124863:G:T	50	100	1	0.06663
12:86124895:T:C	50	100	1	0.4049
12:86125006:T:C	50	100	1	0.07117
12:86125012:A:C	50	100	1	0.4138
12:86125436:T:C	50	100	1	0.04684
12:86125564:A:G	50	100	1	0.06699
12:86125980:T:C	50	100	1	0.4139
12:86126000:G:A	50	100	1	0.3206
12:86127132:A:G	50	100	0.97	0.01471
12:86127279:G:A	50	100	1	0.1104
12:86128098:A:T	50	100	1	0.06627
12:86128116:T:C	50	100	1	0.1102
12:86128390:T:C	50	100	1	0.02415
12:86128447:T:C	50	100	1	0.06645
12:86128505:A:T	50	100	1	0.09532
12:86128729:T:A	50	100	1	0.4203
12:86128997:T:C	50	100	1	0.0797
12:86129004:T:C	50	100	1	0.4283
12:86129315:A:C	50	100	1	0.2142
12:86129488:C:A	50	100	1	0.07117
12:86129500:G:C	49	100	1	0.07208
12:86130026:T:C	50	100	1	0.04593
12:86130359:T:G	50	100	1	0.06645
12:86130476:G:A	50	100	1	0.4138
12:86130644:T:G	50	100	1	0.07117
12:86130764:T:C	50	100	1	0.1111
12:86130799:C:A	50	100	1	0.01525
12:86131256:T:C	50	100	1	0.07117
12:86131760:C:A	50	100	1	0.07135
12:86131917:T:C	50	100	1	0.07988
12:86132042:T:C	50	100	1	0.07117
12:86132521:C:T	50	100	1	0.4136
12:86132963:C:A	50	100	1	0.1109
12:86133270:G:A	50	100	1	0.1109
12:86133354:C:T	50	100	1	0.04611
12:86133444:C:A	50	100	1	0.1109
12:86133596:C:T	50	100	1	0.08406
12:86133859:G:A	50	100	0.95	0.1881
12:86134009:T:G	50	100	1	0.09405
12:86134021:A:G	50	100	1	0.09332
12:86134397:A:C	50	100	1	0.09495
12:86134734:C:T	50	98	1	0.1432
12:86134857:A:G	50	98	1	0.4103
12:86136076:A:G	50	100	1	0.3876
12:86136126:T:C	50	100	1	0.07081
12:86136299:C:T	50	100	1	0.1147
12:86136426:C:T	50	100	1	0.07571
12:86136980:T:C	50	100	1	0.07589
12:86138144:T:C	50	100	1	0.07571
12:86138381:T:A	50	100	1	0.01688
12:86138431:C:T	49	100	0.99	0.05047
12:86138506:G:A	50	94	0.97	0.2102
12:86138596:T:G	50	98	0.97	0.08224
12:86138692:A:G	50	100	1	0.07625
12:86139506:T:A	50	100	1	0.1765
12:86139971:T:C	50	100	1	0.1767
12:86141495:G:T	50	100	1	0.1765
12:86141561:T:C	50	100	0.99	0.3032
12:86141606:G:A	50	100	1	0.0817
12:86141700:C:A	50	98	1	0.06518
12:86141968:C:G	50	100	1	0.09477
12:86142545:T:C	50	100	0.88	0.01961
12:86142670:C:T	50	100	0.98	0.03286
12:86143355:G:A	50	100	0.92	0.01344
12:86143405:C:A	50	100	0.95	0.01924
12:86143766:A:G	50	100	1	0.09495
12:86143829:A:G	50	100	0.95	0.01707
12:86144095:C:T	50	100	0.98	0.03286
12:86144262:G:A	50	100	1	0.07553
12:86144347:T:G	50	100	1	0.01525
12:86144792:C:T	50	100	1	0.242
12:86145588:C:T	50	100	1	0.08733
12:86145709:C:T	50	100	1	0.09459
12:86146059:T:G	50	100	1	0.1756
12:86146263:T:G	50	100	1	0.03613
12:86146944:A:G	50	100	1	0.01126
12:86147248:T:C	50	100	0.99	0.02633
12:86147278:G:A	50	100	1	0.06627
12:86148134:G:A	50	100	1	0.07534
12:86148273:G:A	50	100	1	0.09459
12:86148388:T:C	50	100	1	0.09459
12:86148780:C:A	50	100	1	0.05828
12:86149386:A:T	50	100	1	0.1752
12:86149562:C:T	50	100	1	0.07534
12:86150394:G:A	50	100	1	0.1752
12:86150564:T:C	50	100	1	0.07534
12:86152623:A:G	50	100	0.97	0.1189
12:86152900:G:T	50	100	0.99	0.09441
12:86152923:G:A	50	100	0.99	0.1752
12:86152941:T:C	50	100	1	0.07516
12:86152997:C:A	50	100	1	0.07516
12:86153311:T:C	50	100	0.99	0.08769
12:86154026:A:G	50	100	1	0.06681
12:86154419:C:T	50	100	0.98	0.3086
12:86154902:T:C	50	100	1	0.0748
12:86155056:T:G	50	98	0.99	0.1877
12:86155108:C:T	50	100	1	0.08315
12:86155215:A:T	50	98	0.97	0.09441
12:86155227:C:G	50	98	0.99	0.09441
12:86155408:T:C	50	100	1	0.01489
12:86155529:C:A	50	96	0.99	0.386
12:86155877:C:G	50	100	1	0.1828
12:86156942:C:A	50	96	1	0.3838
12:86157005:C:A	50	98	1	0.08388
12:86157284:C:T	50	100	1	0.09187
12:86157353:C:T	50	100	0.93	0.09296
12:86157430:G:T	50	100	1	0.1825
12:86157519:A:G	50	100	1	0.08842
12:86157637:A:T	50	98	0.93	0.07643
12:86157797:A:G	50	100	1	0.01507
12:86157862:C:T	50	100	1	0.08842
12:86158526:A:T	50	100	1	0.01761
12:86159641:T:C	50	100	1	0.08842
12:86159733:C:T	50	100	1	0.07226
12:86160093:T:C	50	98	1	0.06863
12:86160323:A:G	50	100	1	0.01489
12:86160478:T:A	50	98	1	0.06863
12:86161154:A:G	50	100	1	0.1792
12:86161376:T:C	50	100	1	0.09114
12:86161886:C:T	50	100	1	0.06772
12:86162640:G:A	50	100	1	0.0118
12:86163336:C:T	50	100	1	0.01452
12:86163416:G:T	50	100	1	0.01507
12:86163473:C:T	50	100	1	0.0915
12:86163902:T:A	50	100	1	0.09114
12:86164149:G:A	50	100	1	0.1817
12:86164528:T:C	50	100	1	0.01434
12:86165323:A:C	50	98	0.99	0.3016
12:86165503:A:G	50	100	1	0.07226
12:86165708:A:G	50	100	1	0.1794
12:86165831:G:A	50	98	1	0.2622
12:86166797:G:A	50	100	1	0.01471
12:86167001:T:C	50	100	1	0.09096
12:86167892:C:T	50	100	0.95	0.02124
12:86168209:T:C	50	100	1	0.07226
12:86168278:C:G	50	100	1	0.0394
12:86168475:A:T	50	100	0.94	0.04375
12:86168685:A:T	50	100	1	0.08842
12:86168824:T:A	49	100	0.98	0.09096
12:86168838:C:G	50	98	1	0.09096
12:86168846:T:C	50	98	1	0.07952
12:86169219:C:T	50	100	1	0.09096
12:86169742:C:T	50	100	1	0.1817
12:86169915:T:C	50	100	1	0.09096
12:86170044:C:T	50	100	1	0.07226
12:86170778:A:C	50	100	1	0.09096
12:86171197:G:C	50	100	1	0.09096
12:86171472:G:A	50	100	0.89	0.0158
12:86171626:G:A	50	100	1	0.09078
12:86171809:T:C	50	100	1	0.1142
12:86173761:G:T	50	100	1	0.08878
12:86174465:G:T	50	100	0.98	0.05138
12:86175270:A:G	50	100	1	0.07226
12:86175570:A:G	50	100	1	0.03922
12:86175926:G:A	50	96	0.98	0.3845
12:86176174:A:G	50	100	1	0.07244
12:86176930:C:T	50	98	0.99	0.08479
12:86176985:A:C	50	100	0.96	0.09078
12:86177783:A:T	50	100	1	0.05973
12:86177997:C:T	50	100	1	0.05428
12:86178127:A:G	50	100	0.97	0.08134
12:86178130:G:A	50	100	0.99	0.07262
12:86178137:C:T	50	100	0.94	0.01779
12:86178157:T:C	50	96	0.92	0.08769
12:86178216:A:G	50	94	0.92	0.1173
12:86178400:G:A	50	100	0.99	0.01235
12:86178589:C:T	50	100	1	0.01416
12:86178942:T:C	50	98	1	0.07335
12:86179007:C:T	50	100	0.96	0.08842
12:86179147:T:C	50	100	1	0.07317
12:86179303:A:C	50	100	1	0.1162
12:86179715:A:C	50	100	1	0.1325
12:86179925:T:C	50	100	1	0.08515
12:86179942:A:G	50	100	1	0.0285
12:86180303:C:G	50	100	1	0.08115
12:86180581:A:T	50	100	0.99	0.3811
12:86180741:A:T	50	100	1	0.3854
12:86180912:A:G	50	100	0.99	0.2923
12:86181078:G:T	50	100	0.9	0.08025
12:86181103:G:A	50	100	1	0.08134
12:86181364:T:C	50	100	1	0.2072
12:86182143:A:C	50	100	1	0.01452
12:86182681:A:G	50	100	1	0.07335
12:86182883:A:C	50	100	1	0.07353
12:86183186:C:T	50	100	1	0.07353
12:86183434:C:A	50	100	1	0.05592
12:86183440:T:C	50	100	1	0.08551
12:86183544:C:T	50	100	0.99	0.01652
12:86183705:G:C	50	100	1	0.08551
12:86184332:G:A	50	100	1	0.3775
12:86184352:G:A	50	100	1	0.07389
12:86184755:A:C	50	98	1	0.0679
12:86184760:A:C	50	98	1	0.08115
12:86185858:A:T	50	100	1	0.08497
12:86186150:C:G	50	100	1	0.08442
12:86186289:T:C	50	100	0.97	0.01834
12:86186417:T:C	50	100	1	0.05592
12:86187085:T:C	50	98	1	0.07208
12:86187168:G:C	50	100	1	0.3802
12:86187197:T:C	50	100	1	0.07353
12:86187229:C:T	50	100	1	0.07353
12:86187340:C:T	50	100	1	0.06845
12:86187823:C:T	50	100	1	0.02052
12:86187851:C:A	50	98	0.97	0.1788
12:86188306:T:C	50	100	1	0.08551
12:86188590:G:A	50	100	1	0.08551
12:86188922:T:C	50	100	1	0.3807
12:86189171:A:C	50	100	1	0.08551
12:86189341:C:A	50	100	0.98	0.02397
12:86189442:C:T	50	100	1	0.08606
12:86189514:T:C	50	100	1	0.3775
12:86189870:A:C	50	100	1	0.02596
12:86190390:T:A	50	100	0.83	0.02179
12:86190395:C:G	50	100	1	0.3775
12:86190758:A:G	50	100	1	0.01489
12:86190927:T:G	50	100	1	0.08569
12:86191053:A:T	50	100	1	0.08551
12:86191298:T:C	50	98	1	0.05592
12:86191355:A:G	50	100	1	0.163
12:86191358:T:C	50	100	1	0.2927
12:86191494:G:A	50	100	0.98	0.08515
12:86191953:A:T	50	100	0.95	0.01525
12:86192477:C:T	50	100	1	0.3775
12:86192616:C:T	50	100	1	0.2916
12:86192876:C:T	50	100	1	0.3804
12:86193852:C:G	50	100	1	0.3626
12:86194295:G:T	50	100	1	0.08551
12:86194454:C:A	50	100	1	0.04248
12:86194493:C:T	50	100	0.77	0.01398
12:86194573:G:A	50	100	0.86	0.02142
12:86194792:A:C	50	100	1	0.08551
12:86194954:T:C	50	100	1	0.3626
12:86195298:C:A	50	100	1	0.07371
12:86195973:T:C	50	100	1	0.06935
12:86195983:T:C	50	100	1	0.2769
12:86196288:G:A	50	100	1	0.07353
12:86196528:C:A	50	98	0.93	0.07516
12:86196529:T:C	50	98	0.93	0.2386
12:86196612:G:A	50	100	1	0.07353
12:86197358:T:C	50	100	1	0.08551
12:86197550:G:A	50	100	1	0.1137
12:86197587:A:C	50	100	1	0.08588
12:86197834:C:A	50	100	1	0.01198
12:86198095:A:G	50	100	1	0.02288
12:86198199:T:C	50	100	1	0.01816
12:86198409:C:T	50	100	1	0.01816
12:86198528:G:A	50	100	1	0.08551
12:86198892:G:A	50	100	1	0.3655
12:86199214:T:G	50	100	1	0.08551
12:86199323:G:A	50	100	1	0.3626
12:86199327:C:T	50	100	1	0.02433
12:86199485:C:T	50	100	1	0.06845
12:86199486:C:T	50	100	1	0.0561
12:86199609:G:A	50	100	1	0.3626
12:86199930:A:G	50	98	1	0.3631
12:86199986:T:G	50	100	1	0.1135
12:86200055:A:C	50	100	1	0.01707
12:86200131:T:A	50	100	1	0.06699
12:86200135:T:A	50	100	1	0.06699
12:86200246:A:G	50	100	1	0.1452
12:86200826:G:T	50	100	1	0.08551
12:86201005:A:T	50	100	1	0.2767
12:86201147:C:T	50	100	0.91	0.01634
12:86201231:C:A	50	100	0.99	0.3626
12:86201694:T:C	50	100	1	0.3626
12:86201768:A:G	50	100	1	0.3626
12:86201912:A:G	50	100	1	0.2767
12:86202208:C:T	50	100	1	0.3844
12:86202352:C:T	50	100	1	0.08497
12:86202552:T:A	50	100	1	0.3656
12:86202577:T:C	50	100	1	0.05828
12:86203202:T:G	50	100	1	0.3627
12:86203222:A:T	50	100	1	0.2767
12:86203236:C:G	50	100	1	0.3627
12:86203355:G:T	50	100	1	0.1632
12:86203568:A:G	50	100	0.91	0.01616
12:86203722:T:C	49	100	1	0.08588
12:86203787:G:A	50	100	1	0.07371
12:86203796:A:G	50	100	1	0.08569
12:86204106:A:T	50	100	1	0.08588
12:86204525:T:C	50	100	1	0.07571
12:86204741:A:G	50	100	1	0.3882
12:86204742:T:G	50	100	1	0.08715
12:86204878:C:A	50	100	1	0.3637
12:86205220:A:G	50	100	1	0.3633
12:86205718:A:T	50	100	1	0.364
12:86205795:A:G	50	100	1	0.364
12:86205801:T:C	50	100	1	0.3637
12:86205892:T:C	50	100	1	0.3642
12:86206418:T:C	49	100	1	0.3854
12:86206543:T:C	50	100	1	0.3637
12:86206792:C:T	50	100	1	0.08569
12:86206876:C:T	50	100	1	0.3814
12:86207076:C:A	50	100	1	0.3637
12:86207113:T:C	50	92	0.96	0.301
12:86207114:T:C	49	87.8	0.99	0.0158
12:86207365:T:C	50	100	1	0.08569
12:86207383:C:A	50	100	1	0.08152
12:86207818:A:G	50	100	1	0.01489
12:86208093:G:C	50	100	1	0.278
12:86208378:A:G	49	100	1	0.1029
12:86210170:C:T	50	100	1	0.3824
12:86210823:T:A	50	100	1	0.01906
12:86211153:A:C	50	100	1	0.03958
12:86211328:C:T	50	100	0.98	0.2814
12:86211493:G:A	50	100	1	0.01979
12:86211648:T:C	50	100	1	0.01852
12:86211649:A:T	50	100	1	0.01852
12:86211829:G:A	50	100	1	0.08442
12:86212399:G:A	50	100	1	0.07353
12:86212672:A:G	50	98	1	0.01543
12:86212763:T:G	43	90.7	1	0.3865
12:86212851:A:C	32	87.5	1	0.09205
12:86213031:T:C	50	100	1	0.03958
12:86213051:A:G	50	100	0.94	0.01852
12:86213153:A:G	50	100	1	0.08497
12:86213900:C:T	50	100	1	0.07389
12:86214272:A:G	50	100	1	0.3602
12:86214358:T:C	50	100	0.98	0.01834
12:86214485:G:A	50	100	0.96	0.04103
12:86214943:T:G	50	98	1	0.382
12:86215208:C:T	50	100	1	0.07353
12:86215351:T:G	50	100	1	0.07371
12:86215422:C:G	50	100	1	0.4018
12:86216654:A:C	50	100	1	0.01017
12:86216721:T:C	50	100	1	0.09096
12:86216939:G:A	50	100	1	0.07426
12:86217009:T:G	50	100	1	0.02451
12:86217204:T:A	50	100	1	0.02741
12:86218001:A:T	50	100	1	0.06845
12:86218031:C:T	50	100	1	0.02415
12:86218563:G:A	50	100	1	0.01489
12:86219073:C:T	50	100	0.98	0.05138
12:86219583:C:G	50	100	1	0.08624
12:86219823:T:G	50	100	1	0.07426
12:86220523:G:A	50	100	0.96	0.03849
12:86221066:C:T	50	100	0.99	0.01707
12:86222314:G:A	50	100	1	0.07353
12:86223651:T:C	50	100	0.98	0.08261
12:86224010:C:T	50	100	1	0.01489
12:86224019:C:T	50	100	1	0.03958
12:86224230:T:C	50	100	1	0.3662
12:86224317:G:T	50	100	1	0.07353
12:86225159:A:G	50	100	1	0.3588
12:86225615:T:C	50	100	1	0.07407
12:86225837:G:A	50	100	1	0.01852
12:86226060:T:C	50	100	1	0.01035
12:86226159:A:C	50	100	1	0.01852
12:86226654:A:G	50	100	1	0.1313
12:86226753:T:C	50	100	1	0.1309
12:86226883:A:T	50	100	1	0.4
12:86226923:A:G	49	100	1	0.1313
12:86226932:A:C	50	100	1	0.1405
12:86227080:C:A	50	100	1	0.3998
12:86227569:C:T	50	100	1	0.1639
12:86227902:C:A	50	100	1	0.03958
12:86228287:G:A	50	100	1	0.05937
12:86228344:T:C	50	100	1	0.01017
12:86228636:G:T	50	100	1	0.1954
12:86228659:T:G	50	100	1	0.01888
12:86229102:A:G	50	100	1	0.01543
12:86229942:G:C	50	100	0.99	0.07317
12:86230195:A:T	50	100	1	0.1596
12:86230327:T:G	50	98	1	0.3027
12:86230378:C:G	50	100	1	0.08333
12:86230389:A:G	50	100	1	0.07353
12:86230691:A:G	50	100	1	0.1293
12:86230900:C:T	50	100	1	0.1596
12:86231519:G:T	50	100	1	0.03958
12:86232237:T:C	50	100	0.97	0.01489
12:86232449:C:T	50	100	0.99	0.3028
12:86232694:G:A	50	100	1	0.0256
12:86233287:G:A	50	100	1	0.06009
12:86233560:C:A	50	100	1	0.07353
12:86233922:T:C	50	100	1	0.08715
12:86234490:C:T	50	100	0.98	0.1915
12:86234975:C:G	50	100	1	0.1603
12:86235135:T:A	50	100	0.99	0.01979
12:86235325:T:C	50	100	1	0.01852
12:86236191:A:G	50	100	1	0.1345
12:86236200:T:C	50	100	0.98	0.02996
12:86236499:C:T	50	100	1	0.08351
12:86237226:C:T	50	100	1	0.1846
12:86237396:G:T	50	100	1	0.3179
12:86237908:T:C	50	100	0.9	0.01434
12:86238052:A:G	50	100	1	0.08497
12:86238083:T:G	50	100	1	0.01852
12:86238093:C:G	50	100	1	0.2582
12:86238210:C:A	50	100	1	0.04212
12:86238231:A:G	50	100	1	0.05537
12:86239008:A:G	50	100	1	0.05937
12:86239406:A:G	50	92	1	0.1589
12:86239588:T:A	50	100	1	0.05937
12:86239594:G:A	50	100	1	0.06826
12:86240034:A:T	49	100	0.73	0.01816
12:86240098:A:G	50	100	1	0.3164
12:86240470:G:C	50	100	1	0.01852
12:86241130:C:T	50	100	1	0.3166
12:86241386:A:G	50	100	1	0.0187
12:86241616:G:A	50	100	0.98	0.06826
12:86241876:C:A	50	98	1	0.01852
12:86241961:A:T	50	100	0.99	0.01471
12:86242069:A:G	50	100	1	0.1443
12:86242337:G:A	50	100	1	0.05755
12:86242462:C:T	50	100	1	0.08678
12:86242724:G:A	50	100	1	0.07335
12:86242766:A:C	50	100	1	0.01452
12:86242768:C:T	50	100	1	0.08642
12:86242850:T:C	50	100	1	0.1236
12:86243754:G:A	50	100	1	0.05537
12:86244567:C:T	50	100	1	0.08805
12:86244872:T:C	50	98	1	0.07371
12:86244951:C:A	50	100	1	0.02433
12:86245446:G:T	50	100	1	0.1723
12:86245456:G:T	50	98	1	0.07462
12:86245826:T:C	50	98	1	0.2407
12:86247190:C:A	50	100	1	0.01434
12:86247268:T:G	50	100	1	0.01924
12:86247510:A:G	50	98	1	0.3012
12:86247773:C:G	50	100	0.97	0.1934
12:86247912:G:T	50	100	1	0.08406
12:86249116:T:C	50	100	1	0.02397
12:86249283:T:C	50	100	1	0.1267
12:86249384:G:A	50	100	1	0.01507
12:86249414:T:C	50	100	1	0.01489
12:86249449:G:A	50	100	1	0.1387
12:86249800:C:G	50	100	1	0.2406
12:86249819:T:C	50	100	1	0.1325
12:86250080:T:C	50	100	1	0.2406
12:86250524:G:A	50	100	1	0.01471
12:86250966:A:C	50	100	1	0.08769
12:86251109:G:A	50	96	0.89	0.03395
12:86251138:T:A	50	100	0.99	0.01816
12:86251179:G:A	50	100	1	0.03831
12:86251684:A:C	50	100	1	0.1696
12:86251743:G:C	50	100	1	0.3991
12:86252185:G:A	50	100	1	0.1322
12:86252436:C:T	50	98	1	0.1694
12:86252551:G:A	50	100	1	0.0187
12:86252597:G:C	50	100	1	0.01761
12:86252600:G:T	50	100	0.97	0.08733
12:86253116:T:A	50	100	1	0.07752
12:86254062:C:T	50	100	1	0.3998
12:86254196:T:C	50	100	0.97	0.1941
12:86254837:G:A	50	100	1	0.1698
12:86255015:G:A	50	100	1	0.13
12:86256024:C:T	50	100	1	0.02142
12:86256276:C:G	50	100	1	0.07226
12:86256587:G:T	50	100	1	0.3916
12:86256617:T:A	50	100	1	0.08751
12:86256791:A:G	50	100	1	0.3753
12:86256849:A:G	50	100	0.98	0.01943
12:86257841:C:G	50	100	0.93	0.07226
12:86258062:A:T	50	100	1	0.3765
12:86258423:G:A	50	100	1	0.3753
12:86259004:T:C	50	100	1	0.1387
12:86259478:C:T	50	100	1	0.01235
12:86259524:T:A	49	100	1	0.07135
12:86259585:A:G	50	98	1	0.3756
12:86259934:A:G	50	100	0.99	0.2634
12:86260154:A:C	50	100	0.98	0.1324
12:86260285:C:T	50	100	1	0.2569
12:86260504:A:G	50	100	1	0.01779
12:86262057:A:G	50	100	1	0.02142
12:86262185:T:C	50	100	1	0.01216
12:86262612:C:G	50	100	1	0.3998
12:86262769:A:C	50	100	1	0.1373
12:86262889:C:T	50	100	1	0.1322
12:86263565:T:C	50	100	1	0.2409
12:86263586:T:C	50	98	0.99	0.3742
12:86263709:T:G	50	100	0.99	0.01253
12:86263782:A:G	50	100	1	0.01362
12:86264181:A:G	50	100	0.99	0.2415
12:86264431:C:T	50	100	1	0.1267
12:86264695:C:T	50	100	1	0.132
12:86264854:C:A	50	100	1	0.01507
12:86264925:G:A	50	100	1	0.01616
12:86264956:T:C	50	100	1	0.1389
12:86266271:G:A	50	100	1	0.132
12:86266951:T:G	50	100	1	0.01761
12:86267068:T:C	50	100	1	0.01761
12:86267642:G:T	50	100	1	0.07752
12:86267670:C:A	50	100	1	0.1262
12:86267948:T:C	50	100	1	0.0728
12:86267979:A:G	50	100	1	0.01743
12:86268702:T:C	50	100	1	0.1325
12:86268999:T:G	37	86.5	1	0.384
12:86269053:T:C	44	95.5	1	0.03667
12:86269773:G:T	50	100	1	0.132
12:86269987:G:C	50	100	1	0.1316
12:86270186:C:A	49	100	1	0.01489
12:86270961:C:A	50	100	1	0.07298
12:86271369:T:C	50	100	1	0.132
12:86271378:T:C	50	100	1	0.1389
12:86271388:A:G	50	100	1	0.08951
12:86271797:G:C	50	100	1	0.08715
12:86272143:A:C	50	100	1	0.03322
12:86272648:G:A	50	100	1	0.1314
12:86272869:A:T	50	98	0.96	0.08787
12:86272911:G:A	50	100	1	0.07226
12:86272950:C:T	50	100	1	0.01489
12:86273021:C:T	50	100	1	0.01289
12:86273629:T:C	50	100	1	0.0216
12:86273689:C:G	50	100	0.89	0.01107
12:86274108:G:A	50	100	1	0.01761
12:86274328:T:C	50	100	1	0.01489
12:86274406:A:G	50	100	1	0.01761
12:86274613:T:C	50	100	1	0.01089
12:86274627:G:A	50	100	1	0.2573
12:86275438:T:C	50	100	1	0.3802
12:86275455:T:C	50	100	1	0.08805
12:86275478:C:T	50	100	1	0.07226
12:86275543:T:C	50	100	0.98	0.02052
12:86275875:C:T	50	100	1	0.07843
12:86276245:T:C	50	100	1	0.01489
12:86276365:C:T	50	100	1	0.08969
12:86276403:A:G	50	100	1	0.3849
12:86276877:A:C	50	100	1	0.03032
12:86277044:C:T	50	100	1	0.3764
12:86277461:T:C	50	100	1	0.1324
12:86277655:C:T	49	100	1	0.02197
12:86278116:G:T	50	100	1	0.07843
12:86278220:C:A	50	100	1	0.3767
12:86278303:C:G	50	100	1	0.3765
12:86278461:G:T	50	100	1	0.3923
12:86278591:A:G	50	100	1	0.3769
12:86279221:G:C	50	100	1	0.3767
12:86279560:T:A	50	100	1	0.3767
12:86280300:C:T	50	100	1	0.3996
12:86280764:C:G	50	100	1	0.1175
12:86280773:T:C	50	100	1	0.3834
12:86281110:T:C	50	100	1	0.3767
12:86281388:T:C	50	100	1	0.1322
12:86281682:G:T	49	100	0.96	0.3046
12:86281755:A:T	50	100	1	0.01779
12:86282080:C:T	50	100	0.99	0.3931
12:86282478:C:T	50	100	0.99	0.3046
12:86282538:C:A	50	100	0.98	0.08787
12:86282547:G:A	50	100	1	0.3048
12:86282555:G:A	50	100	1	0.01743
12:86282593:T:G	50	100	1	0.08787
12:86282615:A:T	50	100	1	0.3929
12:86282668:T:C	50	100	1	0.05955
12:86283134:C:A	50	100	1	0.3931
12:86284383:C:T	50	100	1	0.01743
12:86284386:C:G	50	100	1	0.0276
12:86284639:A:G	50	100	1	0.02869
12:86285280:A:C	50	100	1	0.3834
12:86285382:T:C	50	100	1	0.3767
12:86285401:A:C	50	100	1	0.07825
12:86285923:C:T	50	100	1	0.0276
12:86286139:G:A	50	98	1	0.3923
12:86286437:A:C	50	100	1	0.03068
12:86286485:G:A	50	100	1	0.01253
12:86286544:A:G	50	100	0.96	0.02251
12:86286608:G:T	50	100	1	0.3929
12:86286628:G:T	50	100	1	0.3996
12:86286921:T:A	50	100	0.83	0.01797
12:86286940:G:A	50	100	1	0.3048
12:86286967:T:A	50	100	1	0.07825
12:86288161:C:T	50	100	1	0.3048
12:86289220:C:T	50	100	1	0.08987
12:86289294:G:C	50	100	1	0.3753
12:86289407:T:A	50	100	1	0.01761
12:86289571:C:G	50	100	1	0.01235
12:86289575:T:A	50	100	1	0.07226
12:86289776:C:A	50	100	1	0.3046
12:86290101:T:C	50	100	1	0.3929
12:86290364:C:T	50	100	1	0.3929
12:86290382:C:A	50	100	1	0.4001
12:86290811:T:C	50	100	1	0.07208
12:86290841:T:G	50	100	0.98	0.0748
12:86290846:G:T	50	100	1	0.07807
12:86291089:A:C	50	100	1	0.01216
12:86291090:A:G	50	100	1	0.01961
12:86291504:G:T	50	100	1	0.132
12:86291691:A:C	50	100	1	0.1298
12:86292132:A:G	50	100	1	0.3834
12:86292254:A:T	50	100	1	0.0719
12:86292345:G:A	50	100	1	0.3764
12:86292660:C:T	50	100	1	0.1278
12:86292682:C:T	50	100	1	0.0719
12:86293482:A:T	50	100	1	0.3949
12:86294506:T:G	50	100	1	0.02397
12:86294636:T:C	50	100	1	0.01362
12:86294689:A:T	50	100	0.99	0.0719
12:86294936:T:C	50	100	1	0.02088
12:86294967:T:A	50	100	1	0.3765
12:86295074:T:C	50	100	1	0.3765
12:86295153:T:C	50	100	1	0.02397
12:86295221:G:C	50	100	0.99	0.08751
12:86295258:A:C	50	100	1	0.03395
12:86295284:T:C	50	98	1	0.06718
12:86295767:T:C	50	100	1	0.3836
12:86295890:A:C	48	97.9	1	0.1293
12:86295892:C:T	48	97.9	1	0.1296
12:86295897:G:A	48	97.9	1	0.1298
12:86295905:C:T	48	97.9	1	0.1289
12:86295910:T:G	46	97.8	1	0.1294
12:86295912:G:A	46	97.8	1	0.1293
12:86296130:T:C	38	78.9	0.96	0.09513
12:86296507:C:A	50	100	1	0.09096
12:86296579:C:A	50	100	1	0.3927
12:86297337:G:T	50	100	1	0.01816
12:86298344:T:C	50	100	1	0.01235
12:86298363:A:C	50	100	0.87	0.01816
12:86298379:T:C	50	100	1	0.3927
12:86298428:G:A	50	100	1	0.3994
12:86298848:T:C	50	100	1	0.1318
12:86299272:A:C	50	98	1	0.0305
12:86299273:G:C	49	100	1	0.2887
12:86299660:A:G	50	100	1	0.01307
12:86299796:A:G	50	100	1	0.1298
12:86300352:C:T	50	100	0.99	0.4047
12:86300591:G:A	50	100	1	0.3978
12:86301333:C:G	50	100	1	0.3976
12:86301934:A:G	48	100	1	0.07444
12:86302506:G:T	50	100	0.96	0.1527
12:86302580:C:A	50	100	0.97	0.03014
12:86302584:G:A	50	98	0.96	0.1529
12:86302704:C:T	50	100	0.96	0.02033
12:86302993:A:G	50	98	0.95	0.3733
12:86303450:C:T	50	100	0.97	0.3733
12:86303572:A:G	50	100	0.98	0.09114
12:86303662:T:C	50	100	0.98	0.1215
12:86304096:T:G	50	98	0.98	0.2896
12:86304336:T:C	50	100	0.96	0.3813
12:86304482:A:C	50	100	0.97	0.3738
12:86304904:T:C	50	100	0.96	0.08243
12:86305043:G:A	50	100	0.98	0.01162
12:86305923:T:C	50	100	1	0.03032
12:86306148:C:A	50	100	0.97	0.3716
12:86306422:G:A	50	100	0.96	0.08824
12:86307184:G:T	49	100	0.95	0.3733
12:86307260:T:C	50	100	1	0.07426
12:86307702:T:C	50	98	0.78	0.02124
12:86307776:C:G	50	100	0.89	0.01507
12:86308617:T:C	50	100	0.94	0.05919
12:86309563:C:T	50	100	1	0.01398
12:86310181:G:A	50	100	1	0.3101
12:86310214:G:A	50	100	1	0.01761
12:86310455:A:G	50	100	1	0.03014
12:86310522:A:T	50	100	0.9	0.0748
12:86310930:C:A	50	100	0.98	0.01416
12:86310960:G:A	50	100	1	0.3883
12:86311018:T:C	50	100	1	0.39
12:86311381:C:T	50	98	1	0.07734
12:86311661:C:A	50	100	1	0.3898
12:86312144:C:T	50	100	1	0.01017
12:86312207:C:T	50	100	1	0.0285
12:86312420:G:A	50	100	0.95	0.02015
12:86312593:G:A	50	98	1	0.3898
12:86312892:T:G	50	100	0.97	0.1144
12:86313541:A:G	50	100	0.98	0.0472
12:86313865:C:T	50	100	1	0.1273
12:86314141:C:T	50	100	1	0.3898
12:86314198:G:C	50	100	0.99	0.287
12:86314805:C:G	50	100	0.98	0.03486
12:86314846:G:A	50	100	1	0.07734
12:86314938:C:T	50	100	1	0.3898
12:86315371:G:T	50	100	1	0.404
12:86315425:G:A	50	100	1	0.3896
12:86315457:C:T	50	100	1	0.01797
12:86315508:C:T	50	100	1	0.05483
12:86315631:G:A	50	100	1	0.07734
12:86315745:A:C	50	100	0.98	0.03486
12:86316777:G:A	50	100	1	0.01434
12:86316843:A:G	50	100	1	0.02397
12:86316848:C:T	50	100	0.82	0.01216
12:86316987:G:C	50	100	1	0.02996
12:86317235:C:T	50	100	1	0.02288
12:86317833:G:A	50	100	0.98	0.1981
12:86318134:A:G	50	100	0.99	0.03686
12:86318560:A:G	50	100	0.98	0.1828
12:86318663:A:G	50	100	0.99	0.03504
12:86319021:A:G	50	100	0.99	0.03468
12:86319430:T:C	50	100	0.97	0.1737
12:86320128:T:C	50	100	0.98	0.2671
12:86320271:C:T	50	100	0.98	0.1262
12:86320439:G:C	50	100	1	0.03486
12:86320511:T:C	50	100	1	0.01598
12:86320615:T:G	50	100	0.97	0.09168
12:86321073:C:A	50	100	0.98	0.155
12:86321518:G:A	49	100	0.98	0.1256
12:86321622:T:C	50	100	1	0.07117
12:86321699:C:A	50	100	0.98	0.1549
12:86322098:T:C	50	100	0.98	0.1258
12:86322451:A:C	50	100	0.99	0.1899
12:86322521:G:A	50	100	0.98	0.1752
12:86322675:G:A	50	100	0.93	0.01779
12:86322819:G:T	50	100	0.96	0.03522
12:86323378:T:A	50	100	1	0.08606
12:86323643:G:A	50	100	0.98	0.1549
12:86323768:C:T	50	100	0.94	0.01779
12:86323775:C:T	50	100	1	0.07117
12:86323807:A:C	50	100	1	0.0187
12:86323841:C:T	50	100	1	0.02415
12:86323869:C:G	50	100	0.85	0.01888
12:86324210:C:T	50	100	1	0.0187
12:86324401:G:A	50	100	1	0.02778
12:86324682:A:T	50	100	1	0.07716
12:86324792:A:G	50	100	0.98	0.1714
12:86324994:T:C	50	100	1	0.0187
12:86325130:A:G	50	100	0.98	0.1903
12:86325401:C:G	50	100	1	0.0187
12:86325574:A:G	50	100	1	0.07716
12:86325772:G:C	50	98	0.98	0.155
12:86326161:A:G	50	98	0.98	0.2876
12:86326377:A:G	50	100	0.99	0.08805
12:86327431:C:T	50	100	0.98	0.155
12:86327508:C:T	50	100	0.99	0.2511
12:86327566:A:T	50	100	0.98	0.1262
12:86327644:T:C	50	98	0.99	0.2794
12:86328176:A:G	50	100	0.98	0.1552
12:86328427:C:G	50	100	1	0.0187
12:86328443:A:G	50	100	1	0.0187
12:86328521:C:T	50	100	0.96	0.02469
12:86328642:T:A	50	100	1	0.01616
12:86328808:A:G	50	100	1	0.0187
12:86329000:A:G	50	100	1	0.10780000000000001
12:86329270:G:A	50	100	1	0.02052
12:86329319:T:C	50	100	1	0.1906
12:86329441:A:G	50	100	0.99	0.3598
12:86329657:G:T	50	96	1	0.1747
12:86329950:A:G	50	100	1	0.1267
12:86330378:G:A	50	100	1	0.1558
12:86330900:C:T	50	100	0.99	0.1558
12:86331220:T:C	50	100	1	0.0748
12:86331241:G:T	50	100	1	0.01489
12:86331354:T:C	50	100	1	0.1269
12:86331398:T:C	50	100	1	0.0187
12:86331590:A:G	50	100	1	0.07135
12:86331770:C:T	50	100	1	0.4
12:86331879:A:G	50	100	1	0.1745
12:86332021:A:G	50	100	1	0.1558
12:86332350:C:G	50	100	1	0.156
12:86332435:A:T	50	100	1	0.0187
12:86332613:C:A	50	100	1	0.4176
12:86332623:A:C	50	100	1	0.07734
12:86332652:T:G	50	100	0.99	0.02796
12:86333448:C:T	50	100	1	0.1456
12:86333987:T:C	50	100	1	0.07516
12:86334506:C:T	50	100	0.99	0.1454
12:86334742:G:T	50	100	0.99	0.1456
12:86335245:G:T	50	100	1	0.0748
12:86335789:A:C	50	100	1	0.03504
12:86335838:C:A	50	100	0.98	0.1905
12:86336348:A:G	50	100	1	0.1561
12:86336380:C:A	50	100	0.99	0.03123
12:86336718:A:G	50	100	1	0.1565
12:86336908:C:T	50	100	1	0.4003
12:86337209:A:G	50	100	1	0.1565
12:86337238:G:T	50	100	1	0.1465
12:86337300:T:C	50	100	0.99	0.01797
12:86337622:T:C	50	100	1	0.1565
12:86337647:C:T	50	100	0.99	0.1567
12:86338265:G:A	50	100	1	0.08733
12:86338731:A:G	50	100	0.97	0.01979
12:86338885:G:T	50	94	0.85	0.03522
12:86339196:C:G	50	100	1	0.1465
12:86339843:T:G	50	100	1	0.07734
12:86339978:C:T	50	100	1	0.07734
12:86340410:A:G	50	100	0.92	0.01779
12:86340920:T:C	50	100	1	0.07734
12:86341101:T:C	50	98	1	0.1278
12:86341656:A:C	50	98	1	0.2691
12:86341893:G:A	50	100	1	0.07734
12:86341964:C:G	50	100	1	0.02778
12:86342165:T:C	50	100	1	0.08733
12:86342508:C:T	50	100	1	0.07734
12:86342671:T:C	50	100	1	0.2159
12:86342675:G:A	50	98	1	0.01198
12:86342876:T:C	50	100	1	0.03522
12:86343553:G:A	50	100	1	0.02415
12:86343756:C:T	50	100	1	0.03014
12:86344035:T:C	50	100	1	0.03486
12:86344067:T:A	50	100	1	0.02415
12:86344320:G:A	50	100	1	0.02778
12:86344370:G:C	50	100	1	0.07135
12:86344630:G:A	50	100	1	0.02778
12:86344837:C:T	50	98	1	0.08733
12:86345006:T:A	50	100	1	0.1057
12:86345249:T:G	50	100	0.96	0.07771
12:86345727:C:T	50	100	1	0.08642
12:86346071:C:T	50	100	1	0.08551
12:86346213:T:C	50	100	1	0.03486
12:86346522:G:A	50	100	1	0.07734
12:86346719:C:T	50	100	1	0.1373
12:86346750:G:A	50	100	1	0.1367
12:86347456:T:A	50	100	1	0.1474
12:86347623:T:G	50	100	1	0.01307
12:86347946:T:C	50	100	1	0.08969
12:86348159:C:T	50	100	1	0.1387
12:86348829:T:C	50	100	1	0.386
12:86348884:G:A	50	100	1	0.07335
12:86349004:T:G	50	100	1	0.2462
12:86349221:C:A	50	100	1	0.08588
12:86349389:C:T	50	98	1	0.07734
12:86349661:G:C	50	100	1	0.0866
12:86349818:C:T	50	100	1	0.2515
12:86349871:C:A	50	100	1	0.08569
12:86350184:C:T	50	100	1	0.07734
12:86350434:A:T	50	100	1	0.07734
12:86351013:G:T	50	100	1	0.08569
12:86351407:T:C	50	100	1	0.08551
12:86351625:C:A	50	100	0.97	0.02179
12:86351886:G:A	50	100	1	0.08533
12:86352789:G:T	50	100	1	0.08533
12:86352827:T:C	50	100	1	0.1264
12:86352857:G:T	50	100	0.98	0.03068
12:86352942:T:C	50	100	1	0.07771
12:86353036:T:A	50	96	1	0.1305
12:86353149:T:C	50	100	1	0.02179
12:86353292:C:T	50	100	0.94	0.03667
12:86353437:T:C	50	100	1	0.0768
12:86353457:A:G	50	100	1	0.08497
12:86353537:G:A	50	100	1	0.0768
12:86353948:A:G	50	100	1	0.3811
12:86354035:C:T	50	100	1	0.07716
12:86354103:A:C	50	100	1	0.0768
12:86354105:G:T	50	100	1	0.0768
12:86354475:C:T	50	98	1	0.07752
12:86354642:C:T	50	100	1	0.0768
12:86354856:T:G	50	100	1	0.3836
12:86354938:C:G	50	100	1	0.0768
12:86354994:A:G	50	100	1	0.02397
12:86355295:C:T	50	100	0.97	0.02306
12:86355311:A:G	50	100	1	0.07734
12:86355396:C:A	50	100	1	0.0837
12:86355547:C:G	50	100	1	0.1264
12:86355614:G:A	50	98	0.91	0.02015
12:86355930:A:G	50	100	1	0.0768
12:86356057:G:T	50	100	1	0.08606
12:86356315:T:C	50	100	1	0.01761
12:86356405:G:A	50	100	1	0.07698
12:86356413:C:T	50	100	1	0.0768
12:86356492:G:C	50	100	1	0.08351
12:86356578:T:A	50	98	1	0.0837
12:86357365:G:A	50	100	1	0.07698
12:86357390:G:A	50	100	1	0.0768
12:86357832:A:G	50	100	1	0.0768
12:86358567:C:T	50	100	1	0.09005
12:86358643:G:C	50	100	1	0.384
12:86358865:C:A	50	100	1	0.07081
12:86358881:C:G	50	100	1	0.08351
12:86358931:T:G	50	100	1	0.0768
12:86359006:C:T	50	100	0.92	0.02705
12:86359107:C:T	50	100	1	0.2398
12:86359241:G:A	50	100	1	0.07698
12:86359539:T:G	50	100	1	0.08351
12:86359861:C:T	50	100	1	0.2466
12:86360062:A:T	50	100	1	0.2398
12:86360333:C:T	50	100	1	0.24
12:86360448:C:G	50	100	1	0.2466
12:86360544:T:C	50	100	1	0.2398
12:86360562:T:G	50	100	1	0.2398
12:86360610:C:T	50	100	1	0.07698
12:86360708:C:T	50	100	1	0.2398
12:86360933:T:A	50	100	1	0.07081
12:86360959:C:A	50	100	1	0.01906
12:86361104:A:G	50	100	1	0.2402
12:86361284:C:T	50	96	0.99	0.2382
12:86361491:C:A	50	100	1	0.07662
12:86361720:C:A	50	100	1	0.0768
12:86361870:T:G	50	100	1	0.08333
12:86361872:C:T	50	100	1	0.08333
12:86361878:C:A	50	100	1	0.08351
12:86361979:T:G	50	100	1	0.07662
12:86362073:C:T	50	100	1	0.07662
12:86362238:C:T	50	100	1	0.0748
12:86362324:T:C	50	100	1	0.1265
12:86362530:C:T	50	100	1	0.08333
12:86362604:C:A	50	100	1	0.08333
12:86362648:C:T	50	98	1	0.0216
12:86362758:C:T	50	100	1	0.08333
12:86362891:G:A	49	100	1	0.0768
12:86363154:T:C	50	100	1	0.07662
12:86363227:T:C	50	100	1	0.07662
12:86363527:G:A	50	100	1	0.1574
12:86363905:T:G	50	100	1	0.08406
12:86363972:T:A	50	100	1	0.01271
12:86363974:A:T	50	100	0.82	0.02251
12:86364001:A:T	50	100	0.99	0.2406
12:86364023:A:C	50	100	1	0.2397
12:86364163:C:T	50	100	1	0.2397
12:86364203:G:A	50	100	1	0.2397
12:86364500:A:C	50	100	1	0.2397
12:86364736:T:C	50	100	1	0.2398
12:86364989:C:T	50	100	1	0.2466
12:86365035:C:T	50	100	1	0.2469
12:86365129:C:T	50	100	1	0.2466
12:86365399:G:A	50	100	1	0.2467
12:86365443:A:C	50	100	0.99	0.3847
12:86365683:T:C	44	100	0.97	0.07062
12:86365780:G:A	50	100	1	0.02378
12:86365910:T:G	50	100	1	0.02378
12:86366146:G:A	50	98	1	0.2856
12:86366432:G:A	50	100	0.99	0.02451
12:86366825:G:T	50	100	1	0.24
12:86367479:G:A	50	100	1	0.08914
12:86367723:C:A	50	100	1	0.01144
12:86368008:T:A	50	100	1	0.3833
12:86368127:T:C	50	100	1	0.1075
12:86368384:C:T	50	100	1	0.0768
12:86368430:C:A	50	100	0.99	0.02215
12:86368731:C:T	50	100	1	0.09132
12:86369278:T:C	50	100	1	0.02233
12:86369341:T:C	50	100	0.96	0.02306
12:86369695:T:C	50	100	1	0.0285
12:86370163:C:A	50	100	1	0.02415
12:86370265:G:A	50	100	1	0.02015
12:86370840:C:T	50	100	1	0.2471
12:86371584:A:G	50	100	0.95	0.07898
12:86371664:G:A	50	100	1	0.1267
12:86372259:G:C	50	100	1	0.0236
12:86372987:C:A	49	98	1	0.3844
12:86373733:C:T	50	98	0.92	0.02015
12:86374863:C:T	50	100	0.84	0.02977
12:86375074:C:T	50	100	1	0.08243
12:86375847:C:T	50	100	1	0.0236
12:86376160:C:A	50	96	1	0.0768
12:86376245:G:T	50	98	1	0.3844
12:86376543:G:A	50	100	1	0.4029
12:86377117:A:G	50	100	0.99	0.01616
12:86377147:A:T	50	100	1	0.01398
12:86377389:A:G	50	100	0.99	0.02215
12:86379123:A:G	50	100	0.98	0.114
12:86379302:G:C	50	100	1	0.118
12:86380246:T:G	50	100	1	0.1265
12:86380612:A:C	50	98	1	0.08333
12:86380905:T:G	50	100	1	0.0866
12:86381141:G:C	50	98	1	0.07662
12:86382022:T:C	50	100	0.99	0.03195
12:86382541:C:T	50	100	1	0.01816
12:86382608:C:T	50	100	0.94	0.0187
12:86382917:C:A	50	100	1	0.1314
12:86382942:C:T	50	100	1	0.08333
12:86383199:T:A	50	100	1	0.07662
12:86383364:C:T	50	100	0.86	0.02705
12:86383508:G:A	49	100	0.96	0.01289
12:86383657:T:C	49	100	1	0.3842
12:86384847:G:A	50	100	0.99	0.07662
12:86385262:A:C	50	100	0.98	0.02179
12:86385506:A:T	50	100	1	0.01198
12:86385889:G:T	50	100	1	0.07662
12:86386160:A:G	50	100	1	0.0866
12:86386467:C:G	50	100	1	0.01107
12:86386811:A:G	50	100	0.98	0.02179
12:86387454:A:G	50	100	1	0.02687
12:86387682:T:G	50	100	1	0.3807
12:86387948:T:C	50	100	0.98	0.03032
12:86388054:T:C	50	100	1	0.07662
12:86388394:G:C	50	100	1	0.0768
12:86388682:T:G	47	89.4	0.98	0.2843
12:86389141:C:T	50	100	0.97	0.01797
12:86389241:C:T	50	100	0.96	0.08333
12:86389685:G:A	50	100	0.63	0.01144
12:86390036:C:T	50	100	1	0.07662
12:86390327:A:C	50	98	1	0.04067
12:86391587:A:G	50	100	1	0.08769
12:86391655:G:A	49	100	1	0.1267
12:86391854:G:A	50	100	1	0.07081
12:86392247:G:A	50	100	0.99	0.2471
12:86392259:G:A	50	100	1	0.07099
12:86392941:T:A	50	100	1	0.02741
12:86394391:T:C	50	100	0.93	0.02179
12:86394503:T:A	50	92	0.98	0.1382
12:86394959:T:C	50	100	0.9	0.01997
12:86395927:A:C	50	100	1	0.1342
12:86396364:T:C	50	100	1	0.01779
12:86397107:T:C	50	100	1	0.03068
12:86397337:C:T	50	100	0.92	0.02179
12:86397539:T:C	50	100	1	0.1267
12:86397568:A:G	50	100	1	0.09023
12:86398712:T:C	50	100	1	0.09096
12:86398767:T:C	50	100	0.99	0.3909
12:86399073:C:T	50	100	1	0.1325
12:86399096:G:A	50	100	1	0.01888
12:86399289:C:T	50	100	1	0.07879
12:86400959:C:T	50	100	1	0.08606
12:86401119:T:C	50	100	1	0.08351
12:86403079:A:T	50	100	1	0.08351
12:86403212:C:T	50	100	0.85	0.01761
12:86403485:C:T	49	100	1	0.01398
12:86404123:C:T	50	100	1	0.1267
12:86404856:T:C	50	100	1	0.01398
12:86405167:T:C	50	100	1	0.08351
12:86406276:C:T	50	100	1	0.3909
12:86406796:A:T	50	100	1	0.08969
12:86406808:C:T	50	100	0.99	0.0305
12:86407818:C:T	50	100	1	0.01471
12:86408391:C:T	50	100	1	0.08569
12:86408489:A:C	46	84.8	0.74	0.06881
12:86408610:T:A	50	98	1	0.3909
12:86409148:T:C	50	98	1	0.07771
12:86410798:G:A	50	100	0.98	0.02251
12:86410800:A:T	50	100	1	0.01434
12:86411173:A:C	50	100	1	0.02505
12:86411204:C:T	50	100	0.97	0.1151
12:86411565:T:C	50	100	1	0.08351
12:86411741:G:A	50	100	0.85	0.01761
12:86411848:T:G	50	100	1	0.08351
12:86411860:C:T	50	100	1	0.0187
12:86411941:G:T	50	100	1	0.3909
12:86412223:G:T	50	100	1	0.08969
12:86412500:A:G	50	100	1	0.08969
12:86412597:A:G	50	100	1	0.08388
12:86412607:G:T	50	100	0.97	0.02378
12:86412906:C:T	50	100	1	0.03159
12:86413217:A:G	50	100	0.96	0.0236
12:86414566:C:A	50	100	1	0.08787
12:86414604:A:T	50	98	0.79	0.104
12:86414684:C:G	50	100	0.98	0.03195
12:86415202:C:T	50	100	1	0.3905
12:86415828:A:C	50	100	1	0.4089
12:86415935:C:T	50	100	1	0.02505
12:86416833:C:T	50	100	1	0.01834
12:86417014:A:G	50	100	0.97	0.08351
12:86417304:C:A	50	100	1	0.08351
12:86418495:C:A	50	100	1	0.1265
12:86419210:A:G	50	100	1	0.1264
12:86419321:C:G	50	100	1	0.08351
12:86419589:C:T	50	100	0.99	0.1422
12:86419662:G:A	50	100	1	0.1264
12:86420020:T:A	50	100	0.99	0.03159
12:86420386:A:G	50	100	0.98	0.01525
12:86420796:C:T	50	96	0.99	0.2213
12:86420865:A:G	50	98	1	0.07444
12:86421129:G:A	50	100	1	0.02505
12:86421390:T:C	50	100	0.99	0.02215
12:86421399:A:C	50	100	1	0.1264
12:86423780:T:C	50	100	0.98	0.01489
12:86424648:T:C	50	100	1	0.07462
12:86424729:A:T	50	100	1	0.07752
12:86424900:G:A	50	100	1	0.08351
12:86425000:C:G	50	100	0.9	0.0187
12:86425361:C:T	50	100	0.93	0.02288
12:86425716:C:T	50	100	1	0.3912
12:86425929:A:G	50	100	1	0.3914
12:86426685:C:T	50	100	1	0.3912
12:86426872:G:A	50	100	1	0.01852
12:86427171:G:A	50	100	0.93	0.01525
12:86427309:T:C	50	100	1	0.0216
12:86427976:T:C	50	100	1	0.09096
12:86428324:G:A	50	100	1	0.01834
12:86428437:C:T	50	100	1	0.02197
12:86428651:T:C	50	100	1	0.0305
12:86429333:A:G	50	100	1	0.07444
12:86429551:T:C	50	100	0.89	0.0118
12:86431055:G:A	50	100	1	0.08351
12:86431341:C:G	50	100	1	0.01997
12:86431539:T:C	50	100	1	0.1262
12:86431986:A:C	50	100	1	0.1175
12:86432506:T:C	50	100	1	0.07426
12:86432773:T:A	50	100	1	0.09114
12:86433412:G:T	50	100	0.92	0.01761
12:86434354:T:C	50	100	1	0.08424
12:86435095:T:C	50	100	1	0.02505
12:86436202:T:C	50	100	1	0.0187
12:86436304:G:T	49	100	1	0.0305
12:86436680:C:T	50	100	0.92	0.01997
12:86436800:T:G	50	100	1	0.3903
12:86437531:A:G	50	100	1	0.01816
12:86437915:C:T	50	100	1	0.1262
12:86438054:G:A	50	100	1	0.05192
12:86438301:A:G	50	100	1	0.08351
12:86438409:A:G	50	100	1	0.08969
12:86438454:G:A	50	100	1	0.08351
12:86438726:C:G	50	100	1	0.08969
12:86439118:C:T	50	100	1	0.07426
12:86439272:G:A	50	100	1	0.07426
12:86440261:T:A	50	100	1	0.1567
12:86440382:T:C	50	100	0.9	0.01507
12:86440457:T:C	50	100	1	0.07807
12:86440575:G:A	50	100	0.95	0.0837
12:86440715:C:A	50	94	0.86	0.03341
12:86440780:T:C	50	100	0.99	0.01144
12:86440876:A:G	50	100	1	0.07752
12:86441331:T:A	50	100	1	0.2678
12:86441365:T:C	50	100	1	0.08333
12:86441548:T:C	49	100	0.99	0.0866
12:86441713:A:G	50	100	1	0.02197
12:86441917:C:A	50	100	1	0.02306
12:86441939:G:A	50	100	1	0.02306
12:86441973:G:A	50	100	1	0.1267
12:86442032:C:T	50	100	0.97	0.01452
12:86442047:G:A	50	100	1	0.08588
12:86442090:G:A	48	100	1	0.1264
12:86442297:C:T	50	100	1	0.01416
12:86442329:G:A	50	100	1	0.388
12:86443067:G:T	50	100	0.98	0.01525
12:86443585:T:G	50	100	1	0.08678
12:86443877:T:A	50	100	1	0.09096
12:86444652:T:C	50	100	1	0.4085
12:86445080:T:G	50	100	1	0.2867
12:86445567:T:C	50	100	1	0.08297
12:86447088:T:C	50	100	1	0.08951
12:86447179:G:C	50	100	1	0.08297
12:86447598:G:C	50	100	0.9	0.01471
12:86448454:C:G	50	100	0.93	0.05483
12:86448687:T:A	50	100	1	0.01779
12:86449014:C:A	50	100	1	0.0305
12:86449618:T:C	50	100	1	0.02542
12:86449704:A:T	50	100	0.97	0.03232
12:86451675:C:T	50	100	1	0.1058
12:86452504:A:G	50	100	0.98	0.09277
12:86452531:T:C	50	100	1	0.02251
12:86452624:C:T	50	100	1	0.05211
12:86452910:T:C	50	100	1	0.0915
12:86453394:T:G	50	100	1	0.01198
12:86453744:A:T	50	100	1	0.02197
12:86453824:A:G	50	100	1	0.01198
12:86454833:G:A	50	100	1	0.08642
12:86455191:C:T	50	100	1	0.07426
12:86456040:C:T	50	100	1	0.08588
12:86456257:T:A	49	100	0.97	0.01434
12:86456842:C:G	50	100	1	0.1302
12:86457034:T:A	50	100	1	0.08297
12:86457200:G:T	50	100	0.98	0.07426
12:86457253:C:G	50	100	1	0.01162
12:86457761:T:G	50	100	1	0.09187
12:86458298:G:C	50	100	1	0.3893
12:86459364:C:T	50	100	1	0.07444
12:86459800:A:G	49	98	1	0.1354
12:86459863:C:T	50	100	1	0.08043
12:86460096:G:C	50	100	1	0.3844
12:86461331:C:T	50	100	0.85	0.01725
12:86462080:G:A	50	100	1	0.3842
12:86462844:C:T	50	100	1	0.02705
12:86462862:C:T	50	100	1	0.01779
12:86463304:C:A	50	100	0.92	0.01198
12:86463348:C:T	50	100	0.93	0.01743
12:86463839:G:C	50	100	1	0.02197
12:86464801:C:T	50	100	1	0.08297
12:86465297:T:G	50	100	1	0.02179
12:86465355:A:G	50	100	1	0.1264
12:86465489:C:T	49	100	1	0.1264
12:86465545:C:T	50	100	1	0.3822
12:86466819:T:C	50	100	1	0.08424
12:86467789:C:G	50	100	1	0.06118
12:86468124:T:A	50	100	0.94	0.08914
12:86468300:C:T	50	100	1	0.08424
12:86468398:T:C	50	100	1	0.3802
12:86468930:G:T	50	100	1	0.1296
12:86469049:A:G	50	100	1	0.08896
12:86469219:G:T	50	100	1	0.1006
12:86469264:G:T	50	100	1	0.1006
12:86469468:G:A	50	100	1	0.08442
12:86469913:T:A	50	100	1	0.01888
12:86470275:T:C	50	100	1	0.08442
12:86470329:T:C	50	100	1	0.08297
12:86470332:A:T	50	100	1	0.08442
12:86471119:A:G	50	100	1	0.0846
12:86471225:T:C	50	100	0.99	0.08896
12:86471807:A:G	50	100	1	0.08297
12:86472613:T:C	50	100	0.99	0.02996
12:86472896:C:G	50	100	1	0.08515
12:86473025:A:G	50	100	1	0.08969
12:86473063:C:A	50	100	0.9	0.01543
12:86473526:G:T	50	100	1	0.08969
12:86473831:C:T	50	100	1	0.02651
12:86474120:A:C	50	100	1	0.08515
12:86474411:A:C	49	98	0.98	0.08588
12:86474627:C:T	50	100	1	0.01961
12:86475180:G:T	50	100	1	0.1262
12:86475503:A:G	50	100	0.99	0.08515
12:86475810:G:T	50	100	1	0.09005
12:86476111:G:A	50	100	1	0.08969
12:86476604:T:A	50	100	1	0.0118
12:86476738:T:C	50	100	0.99	0.02832
12:86476911:G:T	50	100	1	0.08987
12:86476945:G:A	50	100	1	0.01816
12:86477017:A:G	50	100	1	0.02179
12:86477107:C:T	50	100	1	0.02179
12:86477398:C:A	50	100	1	0.08533
12:86477493:C:T	50	100	1	0.1262
12:86478184:A:G	50	100	1	0.08515
12:86478634:A:T	50	100	1	0.08515
12:86479102:C:T	50	100	1	0.2885
12:86479501:A:G	50	100	1	0.08297
12:86479754:C:A	50	100	1	0.08969
12:86480033:A:G	50	100	0.93	0.01743
12:86480160:A:T	50	100	1	0.08515
12:86480501:C:T	46	100	1	0.02487
12:86480814:T:C	50	100	1	0.1262
12:86481451:A:G	50	100	1	0.01852
12:86481733:C:T	50	100	1	0.0837
12:86482062:G:T	50	100	1	0.08515
12:86482156:T:C	50	100	1	0.08424
12:86483271:T:A	50	100	1	0.4045
12:86483364:T:C	50	100	1	0.08043
12:86484575:C:T	50	100	1	0.08297
12:86484690:T:C	50	100	1	0.08969
12:86484909:A:G	50	100	1	0.01888
12:86485703:A:G	50	100	1	0.3871
12:86486625:C:A	50	100	1	0.08987
12:86486665:T:C	50	100	1	0.08515
12:86487001:T:C	50	100	1	0.1258
12:86487606:C:A	50	100	1	0.3865
12:86488051:C:T	50	100	1	0.1338
12:86488167:G:A	50	100	1	0.08515
12:86488297:A:G	50	100	1	0.08969
12:86488341:C:A	50	100	1	0.08297
12:86488926:G:A	50	100	1	0.07698
12:86488938:A:C	50	100	1	0.1338
12:86489367:T:C	50	100	0.99	0.01997
12:86489372:C:A	50	100	1	0.08297
12:86489420:T:C	50	100	0.99	0.01289
12:86489664:G:C	50	100	1	0.08969
12:86489696:C:T	50	100	1	0.08515
12:86489757:A:G	50	100	1	0.08969
12:86490237:C:T	50	100	1	0.08515
12:86490672:G:A	50	100	1	0.02179
12:86490776:A:T	50	100	1	0.02179
12:86491028:C:A	50	100	1	0.02179
12:86491214:G:T	50	100	1	0.08297
12:86491250:A:G	50	100	1	0.02197
12:86491299:G:C	50	100	1	0.1262
12:86491438:T:G	50	100	1	0.01997
12:86491508:C:T	50	96	0.95	0.09168
12:86491740:C:A	49	98	1	0.3814
12:86491748:C:T	50	98	1	0.0768
12:86491760:A:G	50	100	1	0.02505
12:86491769:C:A	50	96	1	0.1262
12:86492180:C:A	50	100	1	0.08987
12:86492491:G:A	50	100	0.91	0.05628
12:86492492:C:T	50	100	1	0.0187
12:86492502:G:A	50	100	0.99	0.08951
12:86492570:G:T	50	100	1	0.1264
12:86492796:T:C	50	100	1	0.126
12:86492988:A:T	50	96	1	0.3838
12:86493031:A:C	50	90	0.98	0.02415
12:86493033:A:G	50	90	0.98	0.02342
12:86493067:G:C	49	93.9	1	0.3553
12:86493123:C:T	49	98	1	0.01997
12:86493157:T:G	49	98	1	0.09041
12:86493172:A:C	49	98	1	0.08914
12:86493230:T:A	50	86	0.92	0.02941
12:86493240:G:A	50	88	0.92	0.02996
12:86493249:G:A	49	89.8	0.93	0.03214
12:86493419:T:C	50	100	1	0.126
12:86493606:A:C	50	100	1	0.3814
12:86493660:C:T	50	100	1	0.01888
12:86493867:C:G	50	100	1	0.0187
12:86494192:A:T	50	100	1	0.1262
12:86494206:C:A	50	100	0.96	0.02669
12:86494308:C:T	50	98	0.97	0.07662
12:86494681:T:C	50	100	1	0.02215
12:86495140:T:G	50	100	1	0.08424
12:86495186:A:G	50	100	1	0.08279
12:86495235:A:C	50	100	1	0.07698
12:86495687:A:T	50	100	1	0.08043
12:86495713:G:A	50	100	0.85	0.01688
12:86496340:C:A	50	100	1	0.07916
12:86496517:T:C	50	100	1	0.08279
12:86497828:T:G	49	100	1	0.3838
12:86497918:G:A	49	85.7	1	0.3842
12:86498335:A:G	50	100	1	0.08351
12:86499233:A:C	50	100	1	0.372
12:86499543:T:C	50	98	1	0.2932
12:86499662:A:G	50	100	1	0.08243
12:86500043:G:T	50	98	1	0.1688
12:86500082:G:A	50	98	1	0.4032
12:86500481:T:A	50	100	1	0.02179
12:86500972:T:A	50	100	0.96	0.08261
12:86501400:G:A	50	100	1	0.02179
12:86501990:T:C	50	100	0.98	0.2994
12:86502653:T:C	49	93.9	0.89	0.08224
12:86504084:G:A	50	98	1	0.08261
12:86506042:C:T	50	100	1	0.02578
12:86506176:G:A	50	100	1	0.0216
12:86506375:T:G	50	100	0.99	0.01126
12:86507885:C:T	50	100	1	0.1127
12:86508148:G:A	50	100	0.99	0.01743
12:86508300:C:T	50	98	0.98	0.01561
12:86508310:T:C	50	100	1	0.1278
12:86508356:A:G	50	100	1	0.01144
12:86508664:C:A	48	97.9	1	0.08279
12:86508681:G:T	48	97.9	1	0.08279
12:86508711:C:A	41	97.6	1	0.226
12:86508759:T:C	46	97.8	1	0.0768
12:86508885:C:T	46	97.8	1	0.1278
12:86508946:A:G	50	98	1	0.3079
12:86508977:T:A	50	100	1	0.02633
12:86508978:A:T	50	100	1	0.02633
12:86508985:G:C	50	100	1	0.0216
12:86509463:A:G	50	100	1	0.0216
12:86509492:C:T	49	100	1	0.128
12:86509736:T:C	50	100	1	0.01271
12:86510149:A:T	49	100	1	0.0216
12:86510208:T:C	50	100	0.93	0.0256
12:86510988:G:T	49	100	1	0.3083
12:86511198:C:T	50	100	1	0.02269
12:86511228:C:T	50	100	1	0.0138
12:86511823:C:T	50	100	0.99	0.07407
12:86512305:T:C	50	100	1	0.3079
12:86512355:C:T	50	98	1	0.2927
12:86512408:T:C	50	100	1	0.01053
12:86513532:T:G	50	100	0.99	0.3077
12:86513981:T:C	50	100	0.86	0.01144
12:86514837:A:C	50	100	0.94	0.06227
12:86515041:T:A	50	100	0.99	0.1267
12:86515250:C:A	50	100	0.98	0.02578
12:86515496:C:G	50	100	1	0.05901
12:86516036:G:A	50	100	0.99	0.1269
12:86517213:G:A	50	100	1	0.0207
12:86517656:A:G	50	96	0.96	0.1708
12:86517803:G:A	49	100	0.96	0.08097
12:86518590:A:G	50	100	0.99	0.1276
12:86519857:T:A	50	100	0.94	0.01688
12:86520534:A:G	50	100	1	0.02106
12:86520902:G:A	50	100	1	0.1276
12:86521476:T:C	50	100	0.99	0.02633
12:86522754:T:C	50	100	1	0.01271
12:86523116:G:A	50	100	0.98	0.01053
12:86523391:C:T	50	100	1	0.12
12:86523812:T:C	50	100	1	0.01053
12:86524260:C:T	50	100	1	0.01561
12:86524882:G:T	50	100	1	0.01507
12:86525052:A:G	50	100	1	0.1358
12:86525074:T:C	50	100	1	0.0138
12:86526358:T:C	50	100	1	0.1133
12:86529716:A:G	50	100	1	0.02778
12:86531603:A:G	50	100	1	0.01126
12:86532067:T:C	50	98	0.99	0.07462
12:86532406:A:G	50	100	1	0.0216
12:86533267:G:A	50	100	1	0.07952
12:86533876:G:C	50	100	1	0.1282
12:86534752:C:T	50	100	1	0.0216
12:86535077:C:T	50	100	1	0.06736
12:86535563:T:C	50	98	1	0.2967
12:86535839:T:C	50	100	1	0.01053
12:86536467:A:G	50	100	0.99	0.01053
12:86536670:G:A	50	100	1	0.0216
12:86536868:G:A	50	100	1	0.0216
12:86536999:A:C	50	100	0.99	0.01053
12:86537227:G:A	50	100	1	0.0216
12:86537228:T:G	50	100	1	0.06699
12:86537387:G:T	50	100	0.98	0.02832
12:86537841:C:T	50	100	1	0.02596
12:86538756:C:T	50	100	1	0.02596
12:86538963:A:G	50	96	0.99	0.287
12:86539021:A:C	50	100	1	0.0216
12:86540738:G:A	50	92	1	0.297
12:86540972:C:T	50	100	1	0.07444
12:86542352:A:T	50	100	1	0.2985
12:86542368:C:T	50	100	1	0.2983
12:86542430:A:T	50	100	1	0.06699
12:86543005:T:G	50	100	1	0.02269
12:86544146:A:C	50	100	1	0.1329
12:86544417:T:C	50	100	1	0.2983
12:86545240:T:C	50	100	1	0.06046
12:86545485:C:T	50	100	1	0.07498
12:86546862:C:T	50	100	0.98	0.02487
12:86547032:T:C	50	100	1	0.287
12:86547479:T:C	50	100	0.98	0.01561
12:86547708:G:C	50	100	1	0.01797
12:86547792:A:G	50	100	1	0.1026
12:86548214:C:G	50	100	0.99	0.01162
12:86548496:G:A	50	98	0.96	0.03595
12:86548749:T:C	50	100	1	0.3146
12:86549137:T:A	50	100	0.89	0.01144
12:86549275:A:C	50	100	0.99	0.1865
12:86549751:G:C	50	100	0.96	0.03577
12:86549800:T:C	50	100	1	0.0167
12:86549854:C:A	50	98	0.99	0.3299
12:86549977:G:A	50	100	0.89	0.01162
12:86550093:A:G	50	100	1	0.01362
12:86550204:C:T	50	100	1	0.02614
12:86550405:G:A	50	100	1	0.1019
12:86551172:T:C	50	100	1	0.01362
12:86551332:G:A	50	100	1	0.102
12:86552216:A:G	50	100	1	0.01362
12:86552747:T:C	50	98	0.82	0.03014
12:86553336:T:C	50	100	0.93	0.02651
12:86553816:C:A	50	100	0.95	0.03577
12:86554073:C:T	50	100	1	0.02124
12:86554114:G:A	50	100	1	0.1017
12:86555147:C:T	50	100	1	0.03831
12:86555256:T:C	50	100	0.99	0.1494
12:86555729:C:T	50	100	0.94	0.03595
12:86556538:C:A	50	100	0.99	0.1494
12:86557406:A:T	50	100	0.98	0.05628
12:86557477:C:T	50	100	0.96	0.03595
12:86557556:G:A	50	100	1	0.07662
12:86557563:C:T	50	100	0.99	0.1589
12:86557806:G:C	50	100	1	0.1587
12:86558516:T:C	50	100	1	0.01797
12:86559382:G:A	50	100	0.97	0.01198
12:86559563:T:C	50	100	1	0.0561
12:86559587:C:A	50	100	1	0.03595
12:86559696:A:T	50	100	1	0.01761
12:86559990:C:G	50	100	1	0.1589
12:86560461:C:G	50	100	1	0.1498
12:86560603:G:A	50	100	1	0.05174
12:86560657:G:A	50	100	1	0.1494
12:86561956:G:T	50	100	1	0.3152
12:86563262:G:A	50	100	1	0.02142
12:86563473:T:C	50	100	1	0.02524
12:86563770:A:T	50	100	0.86	0.0276
12:86564922:G:A	50	100	0.98	0.01126
12:86564965:C:T	50	100	0.98	0.07262
12:86565072:C:T	50	100	1	0.1086
12:86565209:T:C	50	100	0.98	0.01216
12:86565511:G:A	50	100	1	0.1589
12:86565722:C:T	50	100	1	0.1494
12:86566008:G:A	50	100	1	0.02959
12:86566564:A:G	43	97.7	0.9	0.0394
12:86566762:A:G	48	93.8	0.99	0.3638
12:86567038:C:T	50	100	1	0.02669
12:86567379:G:A	50	100	1	0.313
12:86567440:C:T	50	100	1	0.1117
12:86567631:G:A	50	100	0.99	0.1837
12:86567690:G:A	50	100	1	0.2958
12:86568124:T:C	50	100	1	0.02142
12:86568426:A:C	50	100	1	0.1124
12:86568796:T:G	50	100	1	0.0118
12:86569305:C:A	50	100	0.99	0.01235
12:86569307:A:G	50	100	1	0.03595
12:86569409:T:C	50	100	1	0.1516
12:86569592:G:A	50	100	1	0.1492
12:86569622:C:T	50	100	1	0.1585
12:86569769:C:G	50	100	1	0.1589
12:86569904:A:G	50	100	1	0.02124
12:86570354:C:T	50	100	1	0.03577
12:86570870:G:A	50	100	1	0.01924
12:86570932:A:G	50	100	1	0.0561
12:86570933:A:C	50	100	1	0.0561
12:86571114:C:T	50	100	0.99	0.307
12:86571315:G:C	50	98	0.99	0.01598
12:86571404:A:T	50	100	0.99	0.1496
12:86571503:C:T	50	100	0.99	0.3108
12:86571906:T:A	50	100	0.98	0.0167
12:86571986:C:T	50	100	1	0.3134
12:86572796:G:A	50	100	1	0.1639
12:86573501:T:G	50	100	1	0.1019
12:86574381:A:G	50	100	1	0.1022
12:86575147:A:G	50	100	0.97	0.05628
12:86575175:A:T	50	100	1	0.1645
12:86575679:G:A	50	100	1	0.1491
12:86575736:G:T	50	100	1	0.01507
12:86575986:T:A	50	100	0.99	0.01216
12:86576781:C:T	50	100	1	0.3128
12:86577176:C:T	50	100	1	0.03577
12:86577410:T:G	50	100	0.91	0.02778
12:86577424:A:G	50	100	1	0.01924
12:86577858:T:C	50	100	0.99	0.266
12:86577927:G:C	50	100	0.97	0.02814
12:86578171:T:C	50	100	1	0.04757
12:86578229:A:C	50	100	0.99	0.1501
12:86578242:C:G	50	100	1	0.1496
12:86578502:T:C	50	100	1	0.01979
12:86579847:G:A	50	100	1	0.3146
12:86580498:A:G	50	100	1	0.1498
12:86580784:A:G	50	100	1	0.04956
12:86581071:C:T	50	100	0.98	0.1452
12:86581496:A:G	50	100	1	0.04684
12:86581628:T:C	50	100	1	0.1496
12:86581763:G:A	50	100	1	0.1498
12:86582318:T:C	50	100	1	0.1496
12:86582460:C:A	50	100	1	0.1621
12:86582880:C:A	50	100	1	0.03577
12:86583590:G:A	50	100	1	0.1496
12:86583622:A:G	50	100	1	0.1137
12:86583663:C:T	50	100	1	0.1501
12:86584048:A:G	50	100	1	0.1022
12:86584251:C:T	50	100	0.99	0.0118
12:86584263:G:A	50	100	1	0.01452
12:86584556:A:T	50	100	1	0.0561
12:86584748:G:A	50	100	1	0.1498
12:86584814:T:C	50	100	1	0.1498
12:86585735:A:T	50	94	1	0.1961
12:86585758:T:C	50	100	1	0.07662
12:86585953:A:T	50	100	1	0.15
12:86586237:A:G	49	93.9	1	0.15
12:86586261:A:C	48	85.4	1	0.15
12:86586400:G:A	31	90.3	1	0.01344
12:86586427:T:C	31	90.3	1	0.1024
12:86586604:C:T	47	95.7	1	0.1623
12:86586707:G:A	49	93.9	1	0.3139
12:86586762:C:T	50	100	1	0.15
12:86586777:C:T	50	98	1	0.07934
12:86586975:T:A	50	100	1	0.1022
12:86587494:T:C	50	100	1	0.1501
12:86587557:C:T	50	100	1	0.1498
12:86587754:C:G	49	93.9	1	0.1498
12:86587835:T:A	50	96	1	0.1498
12:86587846:G:A	49	95.9	1	0.3243
12:86588095:C:T	50	100	1	0.1498
12:86588160:C:G	50	100	1	0.1507
12:86588161:A:G	50	100	1	0.1498
12:86588290:T:C	50	100	1	0.1498
12:86588386:C:A	50	100	1	0.1621
12:86588390:C:A	50	100	1	0.1498
12:86588516:C:T	50	100	1	0.1137
12:86588599:G:C	50	100	1	0.05664
12:86588860:C:A	50	96	1	0.05701
12:86588977:G:A	50	96	1	0.1496
12:86589111:G:C	50	100	1	0.15
12:86589150:C:T	50	100	1	0.03577
12:86589583:G:T	50	98	1	0.1745
12:86589754:G:A	50	100	1	0.03577
12:86589762:C:A	50	100	1	0.1496
12:86589932:G:A	50	100	1	0.1621
12:86590559:G:T	50	100	1	0.1496
12:86590566:G:A	50	100	1	0.1496
12:86591070:A:G	50	100	0.98	0.01144
12:86591270:T:C	50	100	0.97	0.02796
12:86591300:G:A	50	100	1	0.1022
12:86591411:G:A	50	100	1	0.0561
12:86591827:G:A	50	98	1	0.15
12:86592479:A:T	50	98	1	0.1093
12:86592586:C:T	50	100	1	0.01924
12:86593665:T:C	50	100	1	0.03686
12:86594089:T:C	50	100	1	0.3241
12:86594884:G:T	50	100	1	0.01126
12:86595583:A:T	50	100	1	0.05556
12:86595746:G:A	50	100	1	0.1698
12:86595873:C:T	50	100	0.92	0.01471
12:86595954:T:C	50	100	1	0.05664
12:86597012:G:C	50	100	0.92	0.0167
12:86597197:G:A	49	100	1	0.102
12:86598160:T:G	50	100	1	0.1376
12:86600003:G:T	50	100	1	0.118
12:86600182:A:G	50	100	1	0.03577
12:86600212:A:G	50	100	0.97	0.1178
12:86600482:G:A	50	100	1	0.0748
12:86600528:T:G	50	100	1	0.1055
12:86600832:T:C	50	100	0.91	0.01616
12:86600951:C:T	50	100	1	0.1305
12:86601416:T:G	50	100	1	0.09677
12:86601923:C:T	50	100	1	0.1178
12:86602620:A:C	50	98	1	0.09677
12:86602658:T:G	50	100	1	0.07335
12:86603223:A:G	50	100	1	0.03595
12:86603334:G:A	45	100	0.99	0.1187
12:86603345:A:T	45	80	1	0.282
12:86603541:G:T	27	81.5	0.87	0.158
12:86603862:C:T	50	100	1	0.1176
12:86604427:G:T	50	100	1	0.09677
12:86605386:C:T	50	100	1	0.08043
12:86606083:T:G	50	98	0.75	0.01616
12:86606716:C:T	50	100	1	0.08043
12:86606856:C:A	50	100	1	0.1178
12:86606934:T:C	50	100	1	0.1302
12:86607121:C:T	50	100	1	0.02651
12:86607245:A:C	50	100	1	0.01924
12:86607346:A:G	50	100	1	0.1176
12:86607799:T:G	50	100	1	0.02578
12:86607849:A:G	50	100	1	0.1176
12:86608165:C:A	50	100	1	0.0541
12:86608615:C:G	50	100	1	0.1176
12:86608720:T:G	50	100	1	0.1324
12:86608747:A:G	50	100	1	0.02433
12:86608754:T:G	50	100	1	0.09695
12:86610102:G:A	50	100	1	0.01797
12:86611192:T:G	50	100	1	0.08043
12:86611339:C:G	50	98	1	0.1176
12:86611527:C:T	50	100	1	0.09641
12:86612269:C:G	50	100	0.91	0.01398
12:86612289:T:C	50	100	1	0.02451
12:86612778:G:A	50	100	1	0.08043
12:86612792:T:A	50	98	1	0.0118
12:86613043:A:G	50	100	1	0.08043
12:86614648:A:T	49	95.9	0.94	0.03232
12:86614674:G:A	50	100	1	0.1302
12:86615305:A:G	50	100	1	0.02651
12:86615704:A:G	50	100	1	0.1178
12:86616600:T:C	50	100	0.67	0.01216
12:86616688:A:G	50	100	1	0.09768
12:86617174:C:T	50	100	1	0.03577
12:86617718:A:T	50	100	1	0.03577
12:86618468:A:C	50	100	1	0.1175
12:86619215:A:G	50	100	1	0.0138
12:86619989:C:T	50	100	1	0.1173
12:86620446:T:C	50	100	1	0.02433
12:86620511:A:G	50	100	1	0.0256
12:86620730:G:A	50	100	1	0.01362
12:86620800:G:A	50	100	1	0.1242
12:86621435:G:C	50	100	1	0.0256
12:86621465:T:G	50	100	1	0.02614
12:86621781:A:G	50	100	1	0.03577
12:86622128:A:T	50	100	1	0.13
12:86622154:C:T	50	100	1	0.02669
12:86622210:A:G	50	100	1	0.03649
12:86622552:C:T	50	100	1	0.02651
12:86622667:T:C	50	100	1	0.13
12:86622796:C:T	50	100	0.98	0.03032
12:86624145:G:A	50	100	1	0.0256
12:86624172:C:G	50	100	1	0.03577
12:86624281:A:G	50	100	1	0.02651
12:86624790:G:A	50	100	1	0.1164
12:86625349:G:A	50	100	1	0.13
12:86626553:T:C	50	100	1	0.1175
12:86626600:G:A	50	100	1	0.0817
12:86626645:G:A	50	100	0.94	0.01126
12:86627076:A:C	50	100	0.99	0.1166
12:86627282:T:C	50	100	1	0.02433
12:86627557:T:C	50	100	1	0.03577
12:86628056:A:C	50	100	1	0.1374
12:86628419:A:C	50	100	1	0.118
12:86629016:T:C	50	100	1	0.1305
12:86629134:A:G	50	100	0.92	0.01126
12:86629471:C:T	50	100	1	0.03577
12:86629706:G:A	50	100	1	0.2691
12:86629733:C:T	50	100	1	0.02542
12:86629821:C:T	50	100	1	0.08043
12:86629849:G:A	50	100	1	0.02433
12:86629992:T:C	50	100	1	0.08061
12:86630172:C:T	50	100	1	0.1176
12:86630360:C:T	50	100	1	0.09731
12:86630897:A:T	50	100	1	0.1373
12:86631252:G:A	50	100	1	0.1289
12:86631328:T:C	50	100	1	0.1285
12:86631513:G:T	50	100	0.99	0.09731
12:86633139:C:T	50	100	1	0.1196
12:86633862:G:A	50	100	1	0.3379
12:86634272:A:C	50	100	1	0.1324
12:86635059:A:G	50	100	1	0.03577
12:86635989:T:C	50	100	1	0.08115
12:86636036:A:G	50	100	1	0.03032
12:86636100:A:T	50	100	1	0.09731
12:86636841:T:C	50	100	1	0.02542
12:86638087:T:A	50	100	1	0.02542
12:86638691:G:A	50	100	1	0.1178
12:86639182:A:G	50	100	0.96	0.02741
12:86640576:G:T	50	100	1	0.03813
12:86640765:C:T	50	100	1	0.08061
12:86640852:C:T	50	100	1	0.0748
12:86641233:A:G	50	100	1	0.02542
12:86641596:T:C	50	100	1	0.1425
12:86641760:C:T	50	100	1	0.05574
12:86643168:T:C	50	98	1	0.274
12:86643397:C:T	50	100	1	0.09749
12:86643501:T:C	50	100	1	0.2692
12:86643640:C:A	50	100	1	0.01997
12:86643703:T:G	50	100	1	0.1304
12:86643772:A:T	50	100	1	0.1184
12:86643853:A:G	50	100	1	0.01924
12:86644408:C:A	50	100	1	0.03595
12:86644841:C:T	50	100	1	0.1327
12:86645368:G:A	50	100	1	0.08061
12:86645737:T:G	50	100	1	0.01779
12:86646592:C:T	50	100	1	0.1169
12:86649271:C:T	50	100	1	0.1302
12:86649596:A:G	50	100	0.99	0.3172
12:86649644:G:T	50	100	1	0.03577
12:86649724:G:A	50	100	1	0.09731
12:86650786:T:C	50	100	1	0.1178
12:86651634:A:T	50	100	1	0.09731
12:86652831:T:C	50	100	1	0.1178
12:86653315:C:T	50	98	1	0.02088
12:86653318:A:G	50	100	1	0.02487
12:86653492:G:A	50	100	1	0.1354
12:86653671:A:C	50	100	1	0.0138
12:86654088:A:T	50	100	1	0.1178
12:86654342:G:T	50	98	0.85	0.1253
12:86654572:T:A	50	100	1	0.2741
12:86654720:C:T	50	100	1	0.1309
12:86655181:C:T	49	100	1	0.3379
12:86655511:C:T	50	100	1	0.08206
12:86655616:G:C	50	100	0.94	0.01198
12:86656435:G:A	50	100	1	0.1302
12:86657206:A:G	50	100	1	0.01344
12:86657533:G:A	50	100	1	0.08224
12:86657725:G:T	50	100	1	0.1313
12:86657883:G:A	50	100	1	0.08061
12:86657958:A:G	50	100	1	0.08224
12:86658637:C:T	50	100	1	0.1427
12:86658906:C:T	50	100	1	0.1376
12:86659792:T:G	50	100	1	0.03558
12:86660833:C:A	50	100	1	0.2691
12:86661494:G:A	50	100	1	0.01834
12:86661718:G:T	50	100	1	0.3373
12:86662206:T:C	50	100	1	0.1302
12:86664470:A:G	50	100	0.89	0.02741
12:86665143:A:G	50	100	1	0.08007
12:86665199:C:T	50	100	0.94	0.1171
12:86665404:C:T	50	100	1	0.09768
12:86665419:T:C	50	100	1	0.1262
12:86665645:A:G	50	100	1	0.01126
12:86665651:G:A	50	100	1	0.08007
12:86665737:C:T	50	100	1	0.03086
12:86666826:A:G	50	100	1	0.02687
12:86667141:A:G	50	100	1	0.1175
12:86668733:C:T	50	100	1	0.08007
12:86669075:C:T	50	100	0.95	0.02433
12:86669212:G:A	50	100	1	0.1298
12:86669336:T:C	49	100	1	0.1229
12:86669723:G:A	50	100	1	0.02633
12:86670608:C:T	50	100	1	0.07807
12:86670717:C:T	50	100	1	0.3368
12:86670811:C:T	50	100	1	0.2738
12:86671169:C:T	50	100	1	0.03958
12:86671265:G:T	50	100	1	0.2751
12:86671380:T:G	49	100	1	0.2738
12:86671706:G:A	50	100	1	0.1173
12:86672111:T:C	50	100	1	0.2665
12:86672173:C:T	50	100	1	0.2662
12:86672627:G:A	50	100	0.97	0.07389
12:86672853:T:C	50	100	1	0.02524
12:86672920:T:G	50	100	0.97	0.02433
12:86673077:G:T	50	100	0.98	0.0305
12:86674361:C:A	50	100	0.98	0.01471
12:86674628:C:T	50	100	1	0.07571
12:86675109:G:C	50	100	1	0.02651
12:86675688:T:G	50	100	1	0.02487
12:86675694:C:T	50	100	0.99	0.1311
12:86675852:G:A	50	100	1	0.03577
12:86676272:C:T	50	100	0.93	0.01652
12:86676443:C:A	50	100	1	0.3375
12:86676543:A:T	50	100	1	0.02959
12:86678041:A:G	50	100	0.98	0.2705
12:86678184:C:G	50	100	1	0.03577
12:86678426:T:A	50	100	1	0.02524
12:86678502:A:C	50	100	0.91	0.02015
12:86679067:G:T	50	96	1	0.02996
12:86679086:T:C	50	98	1	0.02996
12:86679094:G:C	50	98	1	0.02996
12:86679274:T:G	50	100	1	0.22
12:86680408:A:G	50	100	1	0.09114
12:86680562:T:C	49	100	1	0.02451
12:86680839:C:T	50	100	1	0.02088
12:86681552:C:G	50	100	1	0.07807
12:86681625:C:T	50	100	0.99	0.01126
12:86681889:T:C	50	100	1	0.2411
12:86682226:C:T	50	100	1	0.0207
12:86682870:T:C	50	100	1	0.01126
12:86683676:T:A	50	100	1	0.03577
12:86684282:T:C	50	100	0.86	0.0138
12:86684560:G:C	50	100	1	0.1776
12:86684891:T:A	50	100	0.98	0.07807
12:86685778:A:C	50	100	1	0.07807
12:86685816:T:G	50	100	1	0.2144
12:86685857:C:T	50	100	1	0.03577
12:86686503:G:A	50	100	1	0.01834
12:86686524:T:A	50	100	0.99	0.01816
12:86686680:G:T	50	100	1	0.03577
12:86686965:G:A	50	100	1	0.03577
12:86687211:T:G	50	100	1	0.1788
12:86687321:C:T	50	100	1	0.2634
12:86687549:T:C	50	100	1	0.264
12:86687969:C:A	50	100	1	0.2088
12:86688686:A:G	50	100	1	0.2141
12:86688720:A:T	50	100	1	0.2636
12:86688806:T:A	50	100	1	0.01924
12:86688893:C:T	50	100	1	0.1786
12:86690006:C:G	50	100	1	0.03577
12:86690063:C:T	50	100	1	0.2796
12:86690767:C:T	50	100	1	0.03032
12:86691049:G:A	50	100	0.9	0.01489
12:86692270:C:T	50	100	1	0.2711
12:86693878:A:G	50	100	1	0.03686
12:86693911:T:A	50	100	1	0.2141
12:86694669:A:G	50	100	1	0.04267
12:86694701:T:C	50	100	1	0.2642
12:86695054:C:T	50	100	1	0.02542
12:86695892:A:G	50	100	1	0.02651
12:86695994:G:A	50	100	1	0.03577
12:86696041:T:C	50	100	1	0.03595
12:86697194:C:A	50	100	1	0.03577
12:86698209:A:G	50	100	1	0.03577
12:86698334:T:A	50	100	1	0.0984
12:86698373:C:G	50	100	1	0.01888
12:86698889:C:T	50	100	1	0.2623
12:86698995:G:A	50	100	1	0.0354
12:86699645:C:T	50	100	1	0.2711
12:86699754:G:A	50	100	1	0.02832
12:86700142:C:T	50	100	1	0.07589
12:86700170:C:T	50	90	0.93	0.4125
12:86700174:C:T	50	92	0.97	0.2958
12:86700178:C:T	50	92	0.95	0.2495
12:86700234:A:T	50	100	1	0.03504
12:86700255:C:T	50	100	1	0.03504
12:86700445:G:A	50	100	1	0.2073
12:86700578:G:T	50	100	1	0.02651
12:86700912:T:C	50	100	1	0.01271
12:86701523:T:C	50	100	1	0.2618
12:86701582:A:G	50	100	1	0.02505
12:86702225:A:T	50	100	1	0.04321
12:86702493:C:A	50	100	0.97	0.03577
12:86702503:T:C	50	100	1	0.03577
12:86702623:C:G	50	100	1	0.04938
12:86703066:G:A	50	100	1	0.2714
12:86703722:T:A	50	100	1	0.07825
12:86704152:A:G	50	100	1	0.03577
12:86704164:A:G	50	100	1	0.04938
12:86704278:G:T	50	100	1	0.2072
12:86704337:T:C	50	100	1	0.02651
12:86704618:G:A	50	100	1	0.02651
12:86704696:A:G	50	98	0.98	0.3351
12:86705798:T:C	50	100	1	0.07789
12:86705973:A:G	50	100	1	0.2832
12:86706073:A:G	50	100	1	0.02433
12:86706150:T:C	50	100	1	0.01344
12:86706190:G:T	50	100	0.99	0.02723
12:86706326:G:T	50	100	1	0.04956
12:86706578:A:C	50	100	1	0.03577
12:86706630:C:A	50	100	1	0.03504
12:86707940:G:C	50	100	1	0.2716
12:86708159:A:G	50	100	0.99	0.09114
12:86708169:C:T	50	100	1	0.2622
12:86708591:A:G	50	100	1	0.2712
12:86709498:T:G	50	100	1	0.03577
12:86709738:T:C	50	100	1	0.2712
12:86710293:T:C	50	100	1	0.1534
12:86710459:T:G	50	100	1	0.2126
12:86710539:A:C	50	100	1	0.03577
12:86711159:C:T	50	100	1	0.0158
12:86711177:A:C	50	100	0.99	0.01561
12:86711399:C:T	50	100	1	0.262
12:86711649:A:C	50	100	1	0.03577
12:86711776:T:C	50	100	0.93	0.02959
12:86712321:C:A	50	100	1	0.2623
12:86712409:A:T	50	100	1	0.03631
12:86713063:G:A	50	100	1	0.03577
12:86714089:A:C	50	98	0.98	0.09786
12:86714830:G:A	50	100	1	0.04176
12:86715424:T:C	50	100	1	0.03577
12:86716923:C:T	50	100	1	0.0285
12:86717775:T:C	50	100	1	0.02923
12:86718928:C:T	50	100	1	0.04067
12:86719267:G:T	50	100	0.92	0.01325
12:86719734:A:T	50	98	1	0.2616
12:86720225:A:G	50	100	1	0.03867
12:86720470:T:C	50	100	1	0.01071
12:86723646:A:G	50	100	1	0.08515
12:86723735:A:G	50	100	1	0.0138
12:86724258:G:C	50	100	1	0.02633
12:86725280:T:G	50	100	1	0.2295
12:86725449:A:C	50	100	1	0.2033
12:86725488:A:T	50	98	1	0.1696
12:86726648:C:T	50	100	1	0.2663
12:86726801:A:C	50	100	1	0.2669
12:86727360:T:C	50	100	0.99	0.01362
12:86728134:C:T	50	100	1	0.02469
12:86728307:T:C	50	100	1	0.02633
12:86728334:T:G	50	100	1	0.02633
12:86728336:A:C	50	100	1	0.02633
12:86728449:A:G	50	100	1	0.02633
12:86730016:T:A	50	100	0.98	0.03014
12:86731347:T:C	50	100	1	0.01924
12:86732331:G:A	50	100	1	0.3646
12:86732630:G:A	50	98	0.86	0.03431
12:86733484:G:A	50	100	1	0.03431
12:86733997:T:A	50	100	1	0.02433
12:86734063:A:C	50	100	1	0.03468
12:86734072:T:C	50	100	1	0.4156
12:86734246:G:A	50	100	1	0.01924
12:86734485:A:C	50	100	0.91	0.01979
12:86734521:G:A	50	100	1	0.3528
12:86734985:C:T	50	100	1	0.02669
12:86735138:C:T	50	100	1	0.0345
12:86735151:C:T	50	100	1	0.02633
12:86735952:A:C	50	100	1	0.4145
12:86738351:T:C	50	100	1	0.4067
12:86738550:A:G	50	100	1	0.4165
12:86738875:G:A	50	100	1	0.01017
12:86739063:C:T	50	100	1	0.02142
12:86739074:C:T	47	100	0.92	0.01471
12:86739343:G:T	50	100	0.99	0.364
12:86740900:A:G	50	100	1	0.07698
12:86741194:G:A	50	100	1	0.02596
12:86741349:C:T	50	100	0.97	0.02633
12:86741879:A:G	50	100	1	0.02905
12:86741913:C:A	50	100	1	0.07898
12:86742346:G:T	50	100	1	0.02469
12:86743213:C:T	48	100	1	0.0158
12:86743214:G:T	50	100	1	0.406
12:86743240:A:C	50	100	1	0.0443
12:86743439:T:C	50	100	1	0.07898
12:86743449:A:T	50	100	1	0.3246
12:86743710:G:A	50	100	1	0.3773
12:86744178:C:G	50	100	1	0.02669
12:86745182:T:A	50	98	1	0.2656
12:86745183:T:A	50	98	0.99	0.36870000000000003
12:86745227:T:A	50	100	0.92	0.03304
12:86745789:G:C	50	100	1	0.0443
12:86746054:C:T	50	100	0.85	0.01707
12:86746702:G:A	50	100	1	0.05301
12:86746904:G:A	50	100	1	0.3246
12:86747273:T:C	50	100	1	0.02687
12:86747782:T:A	50	98	0.97	0.01725
12:86747783:A:T	50	98	0.92	0.03359
12:86748022:T:A	50	100	1	0.4045
12:86748066:A:G	50	100	1	0.03468
12:86748104:C:G	50	100	1	0.05301
12:86748214:A:G	50	100	1	0.3246
12:86748642:A:C	50	100	1	0.4045
12:86749050:A:G	50	100	1	0.04466
12:86749184:T:C	50	100	1	0.04484
12:86749764:C:T	50	100	1	0.3241
12:86749958:C:T	50	100	1	0.01126
12:86750778:A:G	50	100	1	0.0443
12:86750870:T:C	50	100	1	0.02669
12:86751120:G:T	50	100	1	0.3244
12:86751387:G:A	50	100	1	0.03032
12:86751446:A:G	50	100	1	0.405
12:86751797:C:T	50	100	1	0.3241
12:86752107:G:A	50	100	1	0.02687
12:86752487:T:A	50	100	1	0.0443
12:86752490:C:T	50	100	1	0.0443
12:86753056:T:C	50	100	0.95	0.04466
12:86753310:A:G	50	100	1	0.417
12:86753331:T:C	50	100	1	0.03268
12:86754394:T:C	50	100	0.96	0.03341
12:86755114:G:A	50	100	1	0.3232
12:86756206:A:T	50	100	1	0.07807
12:86756664:A:G	50	100	1	0.0276
12:86756694:T:C	50	100	1	0.1075
12:86757031:A:G	49	100	1	0.2422
12:86757480:G:C	50	100	1	0.2342
12:86757486:C:T	50	100	1	0.2422
12:86758294:A:G	50	100	1	0.01797
12:86758390:T:A	50	100	0.86	0.01035
12:86758391:A:T	50	100	0.83	0.01888
12:86758392:A:T	49	95.9	0.99	0.09822
12:86759346:C:G	50	100	1	0.01307
12:86759765:T:G	50	100	1	0.07952
12:86760949:G:T	50	100	1	0.07789
12:86762104:T:A	50	100	1	0.03232
12:86762133:T:C	50	100	1	0.3459
12:86762936:C:T	50	100	1	0.3255
12:86763820:C:G	50	100	1	0.3281
12:86764008:T:G	50	100	1	0.3039
12:86764033:C:A	50	100	1	0.3257
12:86764034:C:T	50	100	1	0.02342
12:86764086:G:A	50	100	1	0.3257
12:86764264:G:C	50	100	1	0.07789
12:86764315:G:A	50	100	1	0.3473
12:86764426:C:T	50	100	1	0.02923
12:86764588:C:T	48	93.8	0.96	0.3551
12:86765297:A:G	50	100	1	0.3678
12:86765458:G:A	50	100	1	0.3473
12:86765661:G:A	50	98	1	0.01561
12:86765777:G:A	50	100	1	0.3475
12:86765795:A:T	50	100	1	0.02451
12:86765902:G:A	50	100	0.99	0.03232
12:86766092:A:G	50	100	0.76	0.02306
12:86766121:C:A	49	100	1	0.02451
12:86766485:C:T	50	100	1	0.317
12:86766562:T:C	50	100	1	0.3252
12:86766597:C:A	49	87.8	1	0.3065
12:86766611:G:C	50	92	1	0.3063
12:86766725:C:T	50	100	1	0.02088
12:86766781:C:T	50	100	1	0.07934
12:86767095:A:G	50	100	1	0.2157
12:86767134:A:G	50	98	1	0.0158
12:86767219:A:G	50	100	1	0.3473
12:86767576:G:T	50	100	1	0.3066
12:86767789:A:C	50	100	1	0.02052
12:86767793:A:C	50	100	1	0.02033
12:86767860:C:T	50	100	1	0.02923
12:86767887:A:G	50	100	1	0.3475
12:86768101:T:C	50	100	0.99	0.3045
12:86768205:A:C	50	100	0.94	0.02197
12:86768549:T:C	49	98	0.99	0.02977
12:86768608:C:G	50	98	0.99	0.01688
12:86768713:G:A	50	100	1	0.2139
12:86768941:G:T	50	100	0.99	0.01289
12:86768987:G:A	49	100	1	0.3475
12:86769033:G:T	50	98	1	0.3066
12:86769275:C:T	50	100	1	0.02687
12:86769281:T:A	50	100	0.98	0.325
12:86770075:T:A	50	100	1	0.3676
12:86770946:T:A	50	100	1	0.317
12:86771062:A:C	50	100	1	0.02033
12:86771927:T:A	50	100	1	0.07825
12:86772734:C:G	50	100	0.95	0.01198
12:86774066:A:G	50	100	1	0.02451
12:86774341:G:T	43	79.1	0.67	0.01017
12:86774368:C:T	38	86.8	0.7	0.03413
12:86774376:G:T	44	88.6	0.66	0.01961
12:86774494:C:T	50	98	1	0.317
12:86776391:T:C	50	100	1	0.3479
12:86776453:T:C	50	100	1	0.3479
12:86776599:G:A	50	100	1	0.3477
12:86777451:A:G	50	100	1	0.3275
12:86777880:C:T	50	100	1	0.3678
12:86778150:C:T	50	100	1	0.02433
12:86778333:A:C	50	100	1	0.03232
12:86778364:C:T	50	100	1	0.3477
12:86778584:C:A	50	100	1	0.2647
12:86779014:A:T	50	98	1	0.325
12:86779096:C:T	50	100	1	0.348
12:86779283:T:C	50	100	1	0.02433
12:86779415:C:T	50	100	1	0.368
12:86780105:C:T	50	100	1	0.3054
12:86780270:A:C	50	100	1	0.3341
12:86780551:C:T	50	100	1	0.3261
12:86780652:G:A	50	100	1	0.3261
12:86780992:T:C	50	100	0.95	0.01089
12:86781587:A:G	50	100	1	0.07498
12:86782163:T:G	41	95.1	1	0.3263
12:86782267:C:T	44	100	1	0.02433
12:86782522:G:C	50	100	0.99	0.2148
12:86782860:C:T	50	100	1	0.02033
12:86783214:T:G	50	100	1	0.01543
12:86783411:C:G	50	100	1	0.2126
12:86784027:A:G	50	100	1	0.3235
12:86784195:T:G	50	100	1	0.2389
12:86784904:G:A	50	100	0.92	0.01089
12:86786204:C:T	50	100	1	0.02088
12:86787143:C:A	50	100	1	0.07843
12:86787704:G:A	50	100	1	0.02433
12:86787838:C:G	50	100	0.97	0.02941
12:86788139:A:T	49	98	0.99	0.3106
12:86789158:C:T	50	100	1	0.02451
12:86790675:T:C	50	98	0.89	0.03613
12:86791439:T:G	49	81.6	0.72	0.02397
12:86791826:A:G	50	100	0.98	0.2872
12:86792009:T:C	50	100	1	0.2974
12:86792130:C:T	50	100	1	0.05646
12:86792376:T:C	50	100	1	0.0276
12:86792459:T:C	50	100	1	0.0276
12:86792479:C:A	50	100	1	0.01289
12:86792734:C:T	50	100	1	0.02814
12:86793954:C:G	49	100	1	0.4657
12:86795285:T:C	50	100	1	0.03885
12:86796212:G:A	50	100	1	0.3602
12:86797151:T:A	50	100	1	0.02996
12:86797528:T:A	50	100	1	0.4602
12:86797678:T:C	50	100	1	0.1659
12:86798246:T:A	50	100	1	0.02996
12:86800503:T:C	50	100	0.9	0.01452
12:86800583:G:A	50	100	0.98	0.02251
12:86800666:C:A	50	100	1	0.4417
12:86800733:A:C	50	100	1	0.05664
12:86801408:C:T	50	100	1	0.3444
12:86801492:A:G	50	100	1	0.08914
12:86801810:C:T	50	100	1	0.05664
12:86801811:A:T	50	98	1	0.05683
12:86801826:A:T	50	100	1	0.05664
12:86801845:A:T	50	100	1	0.0561
12:86801846:A:T	50	100	0.98	0.0561
12:86801855:G:T	50	100	1	0.0561
12:86802028:A:C	50	100	1	0.08987
12:86802604:T:C	50	98	1	0.4622
12:86802681:A:C	49	100	1	0.01307
12:86802697:C:A	48	93.8	1	0.3459
12:86802835:C:G	40	90	1	0.354
12:86802946:T:C	40	100	0.93	0.01924
12:86802996:A:C	47	95.7	0.96	0.02505
12:86803099:T:G	49	83.7	1	0.1244
12:86803144:G:C	50	100	0.96	0.02487
12:86803238:C:T	48	97.9	1	0.05683
12:86803430:T:G	50	100	0.89	0.02033
12:86803743:A:G	50	100	0.96	0.02487
12:86803814:G:A	50	100	1	0.0236
12:86803899:A:T	50	94	1	0.3489
12:86804375:G:C	49	100	1	0.3727
12:86804441:T:G	50	100	1	0.02378
12:86804445:T:G	50	100	1	0.02505
12:86805169:G:T	50	100	1	0.0886
12:86805340:A:G	50	100	1	0.3469
12:86805991:A:C	50	100	1	0.08896
12:86806847:G:C	50	98	1	0.4617
12:86806909:A:G	50	100	1	0.3729
12:86806945:C:T	50	100	0.99	0.1636
12:86806976:G:A	50	100	0.96	0.02451
12:86807022:A:T	50	94	1	0.3696
12:86807028:A:T	50	94	1	0.3711
12:86807031:T:A	50	94	1	0.3715
12:86807060:C:T	50	100	1	0.05683
12:86807545:T:A	50	100	0.99	0.0886
12:86807695:C:T	50	100	1	0.3745
12:86807706:C:T	50	100	1	0.0886
12:86808101:T:C	50	100	0.99	0.1393
12:86808308:G:C	50	100	1	0.03232
12:86808311:A:G	50	100	1	0.02542
12:86808553:A:G	50	100	1	0.3731
12:86808870:T:G	50	100	1	0.06354
12:86809226:T:C	50	100	0.91	0.01398
12:86809560:A:T	50	100	1	0.4617
12:86809561:A:T	50	100	1	0.1634
12:86809722:G:A	50	100	1	0.3444
12:86810183:G:T	50	100	1	0.0886
12:86810461:T:C	50	100	1	0.3731
12:86810853:G:A	50	100	1	0.4617
12:86810964:C:T	50	100	1	0.05447
12:86812044:T:G	50	100	1	0.3733
12:86812579:T:C	50	100	1	0.3542
12:86812786:T:C	50	100	1	0.4617
12:86812998:T:C	50	100	1	0.08896
12:86813486:C:T	50	100	1	0.0886
12:86814641:C:T	50	100	0.99	0.02033
12:86814705:T:C	50	100	0.98	0.4621
12:86815066:G:A	50	100	1	0.05701
12:86815858:G:C	50	100	1	0.05683
12:86816003:C:A	50	100	1	0.3744
12:86816004:C:A	50	100	1	0.3733
12:86816408:A:G	50	100	1	0.1718
12:86816456:T:A	50	98	1	0.01126
12:86816586:A:C	50	100	1	0.06354
12:86817557:A:G	50	100	1	0.0167
12:86817582:C:A	50	100	1	0.08824
12:86818305:T:C	50	100	1	0.08842
12:86818569:T:G	50	100	1	0.01688
12:86818605:G:A	50	100	1	0.09168
12:86818766:A:C	50	100	1	0.01017
12:86818852:C:A	50	100	1	0.3735
12:86818961:C:T	50	100	1	0.3473
12:86819245:G:T	50	100	1	0.07498
12:86819420:A:G	50	100	1	0.1638
12:86819862:C:T	50	100	1	0.07208
12:86820418:C:T	50	100	0.95	0.06028
12:86820945:A:G	50	100	1	0.3493
12:86821197:A:C	50	100	1	0.0719
12:86821489:T:C	50	100	1	0.0158
12:86821840:T:C	50	100	1	0.01688
12:86822508:T:C	50	100	1	0.1636
12:86822809:T:C	50	100	1	0.02524
12:86823456:G:A	50	100	1	0.06354
12:86823540:G:A	50	100	1	0.06354
12:86823623:G:A	50	100	1	0.05683
12:86823718:A:T	50	100	1	0.05683
12:86824749:A:G	50	100	0.99	0.1556
12:86824753:A:G	50	100	1	0.1636
12:86826121:A:G	50	100	0.96	0.02905
12:86826312:T:G	50	100	1	0.3704
12:86826898:T:A	50	100	1	0.02451
12:86827121:C:T	50	100	1	0.4633
12:86827152:T:A	50	100	1	0.1661
12:86827405:G:C	50	100	1	0.06354
12:86827501:C:G	50	100	1	0.07171
12:86827618:A:G	50	100	1	0.06354
12:86828247:A:C	50	100	1	0.0158
12:86828249:G:T	50	100	1	0.4635
12:86828298:G:A	50	100	1	0.3744
12:86828877:C:T	50	100	1	0.3744
12:86829140:T:C	50	100	1	0.0187
12:86830018:T:C	50	100	1	0.05701
12:86830188:T:C	50	100	1	0.01688
12:86830638:C:T	50	100	1	0.01924
12:86831273:G:A	50	100	1	0.3656
12:86832350:G:A	50	100	1	0.3704
12:86832601:T:C	50	100	1	0.07952
12:86832997:T:C	50	100	1	0.05701
12:86833121:T:C	50	100	1	0.1658
12:86833345:C:A	50	100	1	0.3745
12:86834155:T:C	50	100	1	0.05701
12:86834459:T:C	50	100	1	0.06409
12:86835619:G:A	50	100	1	0.01362
12:86835734:C:T	50	100	1	0.3747
12:86836129:A:C	50	100	1	0.01362
12:86836901:G:T	50	100	1	0.07734
12:86837232:C:G	50	100	1	0.3747
12:86837472:T:C	50	100	1	0.37
12:86837608:A:G	50	100	1	0.01688
12:86837630:T:C	50	100	1	0.01362
12:86837646:A:T	50	100	1	0.01362
12:86838365:G:A	50	100	1	0.01362
12:86839082:T:C	50	100	1	0.0748
12:86839668:C:G	50	100	1	0.0187
12:86839678:T:C	50	98	0.98	0.0138
12:86839786:T:C	50	100	1	0.01362
12:86839913:C:T	48	100	1	0.3453
12:86839930:A:G	50	98	1	0.0846
12:86840188:A:G	50	100	1	0.07916
12:86840218:C:T	50	100	1	0.05828
12:86840430:T:C	50	100	1	0.01362
12:86840878:G:A	50	100	1	0.07825
12:86841794:G:A	50	100	1	0.02524
12:86841914:T:C	50	100	1	0.06463
12:86842382:C:T	50	98	1	0.07825
12:86842854:T:C	50	100	1	0.01362
12:86842873:A:G	48	95.8	0.99	0.3755
12:86842877:A:C	50	100	1	0.0158
12:86842961:C:T	50	100	1	0.07789
12:86843025:G:C	50	100	1	0.01362
12:86843068:G:A	50	100	0.99	0.07934
12:86843125:T:C	50	100	1	0.05792
12:86843130:C:T	50	100	1	0.3707
12:86843432:C:T	50	100	1	0.01344
12:86843461:C:T	50	100	1	0.06463
12:86843732:G:C	50	100	1	0.01362
12:86843811:C:G	50	100	1	0.09513
12:86843989:A:T	50	100	1	0.37
12:86844020:T:A	50	98	1	0.06481
12:86844841:C:T	50	100	1	0.0748
12:86844957:T:A	50	88	1	0.4708
12:86845099:G:C	47	93.6	1	0.3776
12:86845522:T:C	50	100	1	0.05465
12:86845638:A:C	49	100	0.82	0.02033
12:86846659:C:T	48	81.2	0.89	0.3137
12:86846880:A:C	48	95.8	0.98	0.07825
12:86846891:G:A	50	100	0.96	0.02487
12:86847069:G:C	50	100	1	0.1594
12:86847108:T:C	50	98	1	0.07825
12:86847190:A:C	49	98	1	0.01362
12:86847205:C:A	50	94	1	0.07843
12:86847225:A:T	50	98	1	0.06463
12:86847415:C:T	50	100	1	0.08007
12:86847451:A:G	50	100	1	0.07825
12:86847521:T:A	50	100	0.9	0.01707
12:86847525:T:G	50	100	1	0.05828
12:86847654:G:A	50	100	1	0.07825
12:86847692:C:T	49	100	1	0.01362
12:86847845:G:T	50	100	1	0.1594
12:86847863:C:T	50	100	1	0.05792
12:86847878:A:T	50	100	0.95	0.06463
12:86847915:C:T	50	100	1	0.09513
12:86847919:G:A	50	100	1	0.01053
12:86847971:T:C	50	100	1	0.01688
12:86848011:C:G	50	100	1	0.06463
12:86848113:A:C	50	100	1	0.01888
12:86848250:T:A	50	100	1	0.3749
12:86848287:A:C	50	100	1	0.05792
12:86848345:A:G	50	100	0.96	0.06463
12:86848362:A:C	50	100	1	0.05864
12:86848581:G:C	50	100	1	0.02415
12:86848861:A:G	50	100	1	0.4706
12:86849062:A:G	50	100	1	0.01688
12:86850132:A:G	50	100	1	0.01888
12:86850273:A:T	50	100	1	0.3749
12:86850384:T:C	50	100	1	0.07825
12:86851038:C:G	50	100	1	0.01888
12:86851861:C:T	50	100	1	0.02505
12:86852021:G:A	50	100	1	0.01362
12:86852077:A:G	50	100	1	0.07843
12:86852890:T:C	50	100	0.99	0.4564
12:86852957:A:G	50	100	1	0.05792
12:86853352:A:G	50	100	1	0.0138
12:86853646:G:A	50	100	1	0.07825
12:86853899:A:C	50	100	1	0.07825
12:86854125:G:C	50	100	1	0.06463
12:86854191:C:T	50	100	0.97	0.0276
12:86854354:A:G	50	100	1	0.3749
12:86854514:A:G	50	100	1	0.01362
12:86854573:T:C	50	100	1	0.05792
12:86855027:G:A	50	100	1	0.4733
12:86855180:C:A	50	100	1	0.01362
12:86855282:T:G	50	100	1	0.37
12:86855682:T:C	50	100	1	0.01362
12:86855936:G:T	50	100	1	0.05792
12:86855937:C:T	50	100	1	0.05792
12:86855952:G:T	50	100	1	0.0256
12:86855954:A:C	50	100	1	0.02524
12:86855996:T:G	50	100	1	0.01362
12:86856487:G:T	50	100	1	0.06463
12:86856794:G:A	50	100	1	0.3749
12:86856855:T:C	50	100	1	0.07771
12:86857141:C:T	50	100	1	0.06481
12:86857324:A:C	50	100	1	0.05719
12:86857351:G:A	50	100	1	0.05792
12:86857508:A:G	50	100	1	0.01362
12:86857524:C:T	50	100	1	0.02342
12:86857709:A:G	50	100	1	0.07916
12:86857968:C:A	50	100	1	0.04139
12:86858086:T:A	49	95.9	1	0.3807
12:86858156:C:T	50	100	1	0.02542
12:86858190:T:C	47	100	0.99	0.1596
12:86858229:A:G	50	100	1	0.05792
12:86858286:C:T	50	100	1	0.01344
12:86858319:G:A	50	100	1	0.07807
12:86858391:C:A	50	100	0.99	0.09459
12:86858583:C:A	50	100	1	0.09586
12:86858621:T:G	50	100	1	0.3698
12:86858869:C:G	38	76.3	1	0.3727
12:86858972:G:A	49	93.9	0.96	0.05683
12:86859025:G:T	44	88.6	0.97	0.1594
12:86859064:T:C	45	86.7	1	0.4753
12:86859223:T:C	50	94	0.99	0.03232
12:86859224:G:A	50	94	0.99	0.03214
12:86860127:T:A	50	100	1	0.01398
12:86860914:C:A	50	100	1	0.3504
12:86861185:A:G	50	100	1	0.471
12:86861562:C:T	50	100	1	0.3698
12:86861637:A:C	50	100	0.99	0.1391
12:86861657:A:G	50	100	1	0.06463
12:86862226:C:T	50	100	1	0.01888
12:86862714:C:T	50	100	0.99	0.3751
12:86862811:C:T	50	100	1	0.01416
12:86862945:T:C	50	100	1	0.3818
12:86863980:C:T	49	100	1	0.01053
12:86864003:C:T	50	100	1	0.1596
12:86864354:C:T	50	100	0.97	0.03831
12:86864364:T:C	50	100	1	0.1596
12:86864389:T:A	50	100	1	0.08097
12:86864487:C:T	50	100	1	0.3751
12:86864705:A:G	50	100	1	0.08134
12:86864734:A:G	50	100	1	0.07843
12:86864764:G:A	50	100	1	0.08079
12:86865136:A:T	50	100	1	0.345
12:86865312:G:A	50	100	0.93	0.1153
12:86865469:G:T	50	98	1	0.01398
12:86865525:G:A	50	100	0.99	0.1836
12:86865616:G:A	50	100	1	0.3531
12:86865801:T:C	50	100	1	0.3504
12:86866146:A:C	50	100	1	0.02796
12:86866229:C:G	50	100	1	0.2386
12:86866653:A:C	50	100	1	0.3508
12:86866836:A:G	50	100	1	0.2195
12:86866869:A:G	50	100	1	0.3444
12:86867577:C:T	50	100	1	0.3747
12:86868621:C:T	50	100	1	0.02814
12:86868646:A:G	50	100	1	0.01924
12:86869012:T:C	50	100	1	0.02796
12:86869430:C:T	50	100	1	0.02052
12:86869678:T:C	50	100	1	0.01924
12:86869900:T:C	50	100	0.9	0.02741
12:86869916:C:T	50	100	1	0.2393
12:86869958:C:T	50	100	1	0.01924
12:86870702:A:G	50	100	1	0.02796
12:86870738:A:G	50	100	1	0.02796
12:86871181:C:A	50	100	1	0.3814
12:86871550:A:T	50	100	1	0.01924
12:86871615:T:C	50	100	1	0.3814
12:86872034:A:C	50	100	1	0.0276
12:86872048:A:C	50	100	1	0.02524
12:86873280:C:T	50	100	1	0.3511
12:86873726:A:C	50	100	1	0.01344
12:86873923:A:G	50	100	1	0.345
12:86874623:G:A	50	100	1	0.3611
12:86874651:C:T	50	100	0.95	0.01071
12:86875162:C:T	50	100	1	0.3499
12:86875419:A:T	50	100	1	0.3509
12:86876064:C:T	50	100	1	0.01362
12:86876253:T:C	50	100	1	0.2193
12:86876427:G:T	50	100	1	0.02542
12:86876736:G:T	50	100	1	0.01906
12:86876816:C:A	50	98	1	0.02505
12:86877956:C:T	50	100	1	0.02324
12:86878141:T:C	50	100	1	0.02778
12:86878602:C:T	50	100	1	0.02505
12:86878953:C:G	50	100	1	0.02505
12:86879047:C:T	50	100	1	0.01344
12:86879656:A:T	50	100	1	0.3509
12:86879880:T:G	50	100	1	0.2193
12:86880090:G:C	46	91.3	0.99	0.3707
12:86880291:G:A	50	94	1	0.35
12:86880578:T:G	50	100	1	0.02814
12:86881094:G:T	50	100	1	0.05283
12:86881194:A:G	50	98	0.98	0.03595
12:86881572:T:C	50	100	0.99	0.0345
12:86881879:C:G	50	100	1	0.0138
12:86881920:G:A	50	100	1	0.3751
12:86882094:A:T	50	100	1	0.2458
12:86882577:C:T	50	100	1	0.3493
12:86882900:T:C	50	100	1	0.2738
12:86883180:A:C	50	100	1	0.2415
12:86883335:A:C	50	100	1	0.03631
12:86883762:G:T	50	100	1	0.07643
12:86883822:T:G	50	100	1	0.07662
12:86883893:A:G	50	100	0.99	0.3489
12:86883904:C:T	50	100	1	0.35
12:86883935:A:C	50	100	1	0.01906
12:86884360:C:T	50	100	1	0.3506
12:86884489:T:C	45	100	1	0.02288
12:86884642:G:C	50	100	1	0.02542
12:86884653:C:T	50	100	1	0.3235
12:86884674:T:C	50	100	1	0.3778
12:86884786:A:G	50	100	1	0.3495
12:86885159:T:A	50	100	1	0.0256
12:86885166:A:C	49	100	1	0.3749
12:86885168:C:T	50	100	1	0.02542
12:86885197:G:A	50	100	1	0.2455
12:86885445:C:G	50	100	0.96	0.02723
12:86885633:G:C	50	100	1	0.3506
12:86885917:T:C	50	100	1	0.2155
12:86886006:T:C	50	100	1	0.01906
12:86886078:G:A	50	100	1	0.02505
12:86886215:T:C	50	100	1	0.01906
12:86886326:G:C	50	100	0.99	0.3776
12:86886919:T:C	50	96	0.99	0.3508
12:86886971:G:A	50	98	0.99	0.3506
12:86887442:C:A	50	100	1	0.2338
12:86887679:C:T	50	100	0.94	0.03341
12:86887758:C:T	50	100	0.99	0.3513
12:86888184:C:T	50	100	1	0.01888
12:86888260:G:T	50	100	0.99	0.07625
12:86888490:C:A	50	98	1	0.3749
12:86888879:G:C	50	100	0.99	0.3513
12:86889037:T:C	50	100	1	0.3477
12:86889082:A:C	50	100	1	0.3742
12:86889246:T:A	50	100	0.99	0.3515
12:86889869:T:G	50	100	0.98	0.2387
12:86890013:C:T	50	98	1	0.2413
12:86890110:T:C	50	100	1	0.3484
12:86890633:C:A	50	100	1	0.02106
12:86890703:C:T	50	100	1	0.3517
12:86890755:T:G	50	100	1	0.3451
12:86890759:T:G	50	100	0.9	0.02106
12:86890827:C:T	50	100	1	0.2362
12:86890997:G:A	50	100	1	0.3517
12:86891053:T:G	50	100	1	0.05882
12:86892071:A:C	50	100	1	0.3511
12:86892089:A:T	50	100	0.99	0.08007
12:86892583:T:C	50	100	1	0.02451
12:86892604:G:T	50	100	1	0.3991
12:86893072:T:G	50	100	1	0.3513
12:86893406:A:C	50	100	0.99	0.3517
12:86893729:C:T	50	100	1	0.3991
12:86893832:A:G	50	100	1	0.3742
12:86893891:G:A	50	100	1	0.3991
12:86894009:C:T	50	100	1	0.437
12:86894298:A:T	50	100	1	0.3515
12:86894746:T:C	50	100	0.99	0.2146
12:86894774:G:A	50	100	1	0.3515
12:86895433:T:C	50	100	1	0.02124
12:86895436:T:C	50	100	1	0.02106
12:86895733:C:T	50	100	1	0.3987
12:86895901:C:A	44	95.5	0.99	0.3537
12:86896166:G:A	47	100	0.99	0.3511
12:86896448:C:T	50	100	0.97	0.01452
12:86896456:A:G	50	100	0.99	0.3513
12:86896969:C:T	50	100	1	0.01035
12:86897102:A:C	50	98	0.99	0.3502
12:86897171:C:A	50	98	0.89	0.02669
12:86897884:G:A	50	100	0.99	0.3987
12:86898297:A:G	50	98	0.98	0.3789
12:86898506:T:G	50	100	0.97	0.344
12:86898541:T:G	50	100	0.9	0.0325
12:86898560:G:T	50	100	0.98	0.02197
12:86898834:T:C	50	98	0.97	0.1371
12:86898905:T:C	50	100	1	0.01525
12:86899417:T:A	50	100	1	0.01362
12:86899473:G:A	50	96	0.92	0.1291
12:86899475:G:A	46	100	0.87	0.01162
12:86899502:C:T	50	98	0.99	0.244
12:86900178:G:A	50	100	0.99	0.2502
12:86900353:A:G	50	100	0.99	0.2593
12:86900901:A:G	50	100	0.93	0.0325
12:86900958:C:G	50	100	0.99	0.2347
12:86901814:G:A	50	100	0.96	0.01362
12:86902498:A:G	50	100	0.96	0.01543
12:86902758:T:C	50	100	0.99	0.2351
12:86902848:A:T	50	100	0.85	0.01543
12:86903631:T:A	50	100	1	0.02614
12:86903751:G:A	50	98	0.9	0.07589
12:86905307:C:T	50	100	0.98	0.08733
12:86905328:G:A	50	98	1	0.09259
12:86906131:T:G	50	100	0.99	0.492
12:86906212:T:G	50	100	1	0.03794
12:86906234:C:A	50	100	0.94	0.06718
12:86907123:C:T	50	100	1	0.4989
12:86907461:T:C	50	100	1	0.4989
12:86907618:G:A	50	100	0.91	0.01924
12:86907716:A:G	50	100	1	0.3974
12:86908477:T:A	50	100	1	0.0374
12:86908588:G:A	50	98	1	0.498
12:86908914:A:C	50	98	1	0.465
12:86908970:A:C	50	100	1	0.4973
12:86909110:T:C	50	98	1	0.4989
12:86909116:T:C	50	98	1	0.4989
12:86909132:C:A	50	100	1	0.4989
12:86909347:G:T	50	100	1	0.4989
12:86909534:T:A	50	98	1	0.0915
12:86909915:T:A	50	100	1	0.4998
12:86910101:A:G	50	100	1	0.4987
12:86911076:A:T	50	98	0.99	0.01997
12:86911189:A:G	50	100	1	0.4991
12:86911525:A:G	50	100	1	0.364
12:86911755:T:G	50	100	1	0.4989
12:86912043:G:A	50	100	1	0.498
12:86912064:G:T	50	100	0.95	0.01452
12:86912334:C:T	50	100	1	0.01598
12:86912714:A:G	50	100	1	0.4989
12:86912937:G:A	50	100	1	0.4969
12:86913032:A:G	50	100	1	0.4973
12:86913552:C:T	50	98	1	0.0915
12:86913788:G:A	50	100	1	0.4973
12:86914076:A:C	50	100	1	0.04611
12:86914105:G:T	50	100	0.96	0.1383
12:86914161:T:G	50	100	1	0.4973
12:86914189:T:C	50	100	1	0.08043
12:86914556:C:G	50	100	1	0.4987
12:86914614:T:A	50	100	0.91	0.01634
12:86914640:G:C	50	100	1	0.3597
12:86914929:A:G	50	100	0.93	0.02033
12:86915120:A:G	50	100	1	0.4969
12:86915833:T:C	50	100	1	0.4976
12:86916152:T:C	50	98	0.95	0.0561
12:86916207:C:T	50	100	1	0.3974
12:86916290:G:T	50	98	1	0.09132
12:86916333:G:C	50	100	1	0.0797
12:86916349:A:C	50	98	1	0.09114
12:86916485:C:G	50	100	1	0.4975
12:86916756:C:T	50	100	1	0.01852
12:86917811:T:C	50	100	1	0.4993
12:86918152:C:T	50	100	0.97	0.07952
12:86918262:G:T	50	98	1	0.08515
12:86918342:A:C	50	100	1	0.4991
12:86918344:C:G	50	100	1	0.4993
12:86918592:G:A	50	100	0.95	0.01507
12:86918707:A:G	50	100	0.99	0.4991
12:86919220:C:A	50	100	1	0.4991
12:86919341:T:G	50	100	0.98	0.02959
12:86919489:T:C	50	100	1	0.07698
12:86920003:T:G	49	81.6	1	0.4987
12:86920329:C:T	50	98	0.93	0.1227
12:86920370:T:C	50	100	1	0.4991
12:86920393:A:C	50	100	1	0.03758
12:86920613:C:A	50	100	0.98	0.4996
12:86920653:C:G	50	100	0.94	0.04593
12:86920878:G:T	50	100	0.91	0.01979
12:86920908:C:A	50	100	0.84	0.01979
12:86921054:C:T	50	100	0.96	0.02451
12:86921086:A:C	50	96	1	0.4987
12:86921143:T:C	50	100	1	0.07952
12:86921173:G:C	50	98	1	0.3591
12:86922406:C:T	50	100	0.99	0.03849
12:86922700:T:G	50	100	0.94	0.0394
12:86922702:A:T	50	100	0.98	0.01198
12:86922809:A:G	49	100	1	0.3903
12:86923827:A:C	50	100	1	0.01761
12:86923870:T:C	50	100	1	0.409
12:86923966:T:C	49	95.9	1	0.3638
12:86923967:T:A	49	95.9	0.99	0.4405
12:86924708:G:T	50	100	1	0.4092
12:86924825:A:T	50	98	1	0.4092
12:86926025:C:A	50	98	1	0.01997
12:86926051:G:T	50	98	1	0.01997
12:86926131:G:A	50	98	0.92	0.03595
12:86926753:G:C	50	100	1	0.03468
12:86926868:C:T	50	100	0.99	0.4087
12:86926893:C:T	50	100	1	0.4016
12:86926930:A:G	50	100	1	0.4014
12:86927192:T:C	50	100	1	0.01598
12:86927270:T:A	50	100	1	0.4014
12:86927768:G:A	50	100	1	0.03504
12:86927945:G:T	50	98	1	0.02015
12:86928020:A:G	50	100	0.92	0.03595
12:86928409:T:C	50	100	1	0.03595
12:86928450:G:A	50	100	1	0.4087
12:86928490:G:T	50	100	1	0.3637
12:86929592:T:G	50	100	1	0.4031
12:86929955:A:T	50	100	1	0.4016
12:86930135:C:A	50	100	1	0.4085
12:86930184:C:A	50	100	0.86	0.0167
12:86930324:A:G	50	100	1	0.4085
12:86930487:C:T	50	100	1	0.4016
12:86930587:T:A	50	98	1	0.4016
12:86931927:A:G	50	98	1	0.01997
12:86932745:C:T	50	100	0.97	0.01089
12:86933120:C:T	50	100	1	0.364
12:86933436:A:G	50	100	1	0.0138
12:86933844:A:T	50	100	0.96	0.0532
12:86933847:T:A	50	100	0.96	0.01725
12:86933848:T:A	50	98	1	0.01997
12:86933851:T:A	50	98	1	0.01997
12:86934147:A:T	50	100	1	0.3816
12:86934348:T:C	50	100	0.96	0.01924
12:86934406:G:A	50	100	1	0.4085
12:86934525:C:G	50	100	1	0.4085
12:86934659:T:G	50	100	1	0.4096
12:86934932:A:G	50	100	1	0.4078
12:86935207:A:G	50	100	0.97	0.01126
12:86935875:C:T	50	100	0.67	0.0118
12:86935938:T:A	50	100	1	0.4099
12:86936024:G:T	50	100	0.99	0.4083
12:86936369:A:G	50	100	1	0.4099
12:86936555:A:G	50	100	1	0.03595
12:86936881:G:T	50	100	1	0.4099
12:86936953:G:A	50	100	1	0.07153
12:86937781:G:C	50	100	1	0.4099
12:86937986:T:G	50	100	1	0.4099
12:86938713:G:T	50	100	0.98	0.1225
12:86938839:T:C	49	95.9	1	0.4089
12:86938919:T:A	48	97.9	1	0.4098
12:86938988:A:T	50	100	1	0.4029
12:86939076:T:C	50	100	1	0.4099
12:86939717:C:T	50	98	1	0.01997
12:86939779:C:T	50	96	1	0.4136
12:86939989:C:T	50	100	1	0.03268
12:86940283:T:C	50	92	1	0.4096
12:86940318:T:C	50	100	1	0.4099
12:86940430:A:G	50	100	1	0.4036
12:86940452:T:A	50	100	1	0.01979
12:86940592:T:C	50	100	0.99	0.4101
12:86940698:T:C	50	100	0.9	0.01543
12:86940918:G:A	50	100	1	0.0138
12:86940936:A:G	50	100	1	0.4031
12:86941054:C:T	50	98	1	0.3831
12:86941076:G:A	50	98	0.99	0.3831
12:86941080:C:T	50	100	1	0.4076
12:86941316:G:A	50	100	1	0.01961
12:86941556:A:T	50	100	1	0.4098
12:86941615:T:G	50	100	1	0.4089
12:86942061:T:C	50	100	0.98	0.02814
12:86942640:T:C	50	100	1	0.4119
12:86943071:A:C	50	100	1	0.4099
12:86943183:C:T	49	100	0.8	0.01761
12:86943792:T:C	50	100	1	0.3829
12:86944153:C:T	50	100	0.98	0.03577
12:86944215:A:C	50	98	1	0.02977
12:86944346:T:G	50	100	1	0.3825
12:86944510:A:G	49	98	1	0.3896
12:86945043:T:G	50	100	1	0.411
12:86945418:A:G	50	100	0.98	0.1224
12:86945707:G:A	50	100	1	0.02524
12:86945709:A:G	50	100	0.98	0.0305
12:86945964:G:A	50	100	1	0.01979
12:86946182:A:G	50	100	1	0.02015
12:86947062:A:C	50	100	0.98	0.02941
12:86947203:C:T	50	100	1	0.413
12:86947302:T:C	50	100	1	0.4109
12:86947613:A:G	50	90	1	0.4029
12:86947675:A:C	42	81	0.62	0.1057
12:86948432:C:A	50	100	1	0.4855
12:86948574:C:A	50	100	1	0.411
12:86948839:G:C	50	100	1	0.02015
12:86948953:T:A	50	100	1	0.4112
12:86949413:A:G	50	100	1	0.01979
12:86949908:A:G	50	100	1	0.411
12:86950533:C:T	50	100	1	0.3831
12:86950700:A:G	50	100	1	0.02796
12:86951283:G:A	50	100	1	0.02015
12:86951619:G:A	50	100	1	0.411
12:86952230:G:A	50	100	0.99	0.01688
12:86952317:A:G	50	100	1	0.411
12:86952332:C:T	50	100	1	0.411
12:86953380:C:A	50	100	1	0.01979
12:86954013:G:A	50	100	1	0.411
12:86954247:C:T	50	100	1	0.4112
12:86955038:G:T	50	100	0.96	0.01126
12:86955126:T:C	50	100	1	0.01979
12:86955135:G:A	50	100	1	0.411
12:86955262:T:C	50	100	1	0.01979
12:86956180:C:T	50	100	1	0.411
12:86956306:G:T	50	92	0.76	0.03504
12:86957490:T:C	50	100	1	0.413
12:86958595:A:T	50	100	1	0.4109
12:86958854:G:A	50	100	0.83	0.0207
12:86959207:C:A	50	100	0.97	0.01126
12:86959360:G:C	50	100	1	0.4109
12:86960173:C:T	50	100	1	0.3844
12:86960192:T:C	50	100	0.99	0.06028
12:86960545:A:G	50	100	0.97	0.01634
12:86960636:G:A	50	100	1	0.01035
12:86961101:C:T	50	100	1	0.4109
12:86961102:A:G	50	100	1	0.411
12:86961806:G:C	50	100	1	0.3833
12:86962004:A:G	50	100	1	0.01961
12:86962296:C:T	50	100	1	0.411
12:86962488:A:G	50	100	1	0.02033
12:86962621:G:A	50	100	0.97	0.09405
12:86963318:A:G	50	100	1	0.3833
12:86963683:G:C	50	100	1	0.01924
12:86963769:T:G	50	100	1	0.411
12:86963956:T:C	50	100	1	0.03631
12:86964453:T:A	50	98	1	0.4107
12:86965400:C:A	49	100	1	0.4112
12:86966234:G:A	50	100	0.98	0.06028
12:86966249:T:C	49	100	0.98	0.2685
12:86966251:T:C	49	100	1	0.3667
12:86966567:C:T	50	100	1	0.01961
12:86966854:A:T	50	100	1	0.02796
12:86966863:T:A	50	96	1	0.01616
12:86967054:T:A	50	100	1	0.01961
12:86967380:C:T	50	100	0.99	0.04757
12:86967758:T:C	50	100	1	0.3834
12:86968864:C:T	50	100	1	0.01961
12:86968942:C:G	50	100	1	0.03613
12:86969506:G:A	50	100	1	0.3834
12:86970297:G:A	50	100	1	0.01961
12:86970590:A:C	50	100	1	0.3836
12:86970691:C:T	50	100	0.94	0.1044
12:86970721:C:A	50	100	1	0.3834
12:86970767:G:A	50	100	1	0.01997
12:86971109:T:C	50	100	1	0.3833
12:86971369:C:T	50	100	1	0.3834
12:86971599:G:A	50	100	0.99	0.06009
12:86972279:T:C	50	100	1	0.4116
12:86972765:C:T	50	100	1	0.01961
12:86973096:A:G	50	98	0.99	0.4105
12:86973297:C:T	49	98	1	0.4248
12:86973954:G:C	50	100	1	0.3833
12:86974137:C:T	50	100	0.97	0.0216
12:86974405:A:C	50	100	1	0.3833
12:86974474:G:A	50	100	0.9	0.0187
12:86974984:A:G	50	100	1	0.3829
12:86975250:C:A	50	100	1	0.3844
12:86975251:A:G	50	100	1	0.3833
12:86975886:T:C	50	100	1	0.01144
12:86975914:C:T	50	100	1	0.3833
12:86978275:A:G	50	100	1	0.03613
12:86978364:T:C	50	100	1	0.4112
12:86979782:T:C	50	100	1	0.3833
12:86979812:A:C	50	100	1	0.411
12:86979884:C:T	50	100	1	0.411
12:86979946:G:T	50	98	1	0.03504
12:86980646:G:A	50	100	1	0.4112
12:86980897:T:A	50	100	0.98	0.0285
12:86981207:A:G	50	100	1	0.4775
12:86981355:G:A	50	100	1	0.411
12:86981662:C:T	50	100	1	0.01997
12:86981941:T:C	50	98	1	0.411
12:86982606:A:G	50	100	1	0.3829
12:86982902:T:C	50	100	0.99	0.1607
12:86983347:T:G	50	100	1	0.02106
12:86983548:G:A	50	100	0.72	0.01979
12:86984214:T:G	50	100	0.99	0.3833
12:86984593:A:G	50	100	1	0.02269
12:86985154:A:C	50	100	1	0.01779
12:86985181:G:T	50	100	0.9	0.0187
12:86985203:A:G	50	100	0.98	0.1171
12:86985226:A:G	50	100	1	0.4109
12:86986331:A:G	50	100	1	0.02269
12:86986386:A:G	50	100	1	0.1038
12:86987249:A:G	50	100	1	0.01707
12:86987299:A:T	50	100	1	0.3738
12:86987551:A:T	50	100	1	0.4156
12:86988227:T:C	50	100	0.98	0.01525
12:86988257:G:T	50	100	1	0.01979
12:86988810:C:T	50	96	0.86	0.02723
12:86989092:T:C	50	100	1	0.3738
12:86989482:C:T	50	100	1	0.01979
12:86989702:G:A	50	100	1	0.01979
12:86990046:C:T	50	100	1	0.4158
12:86990256:T:C	50	100	1	0.01906
12:86991107:C:A	50	100	1	0.0187
12:86991628:T:C	50	100	1	0.0187
12:86991959:G:A	50	100	1	0.04339
12:86992085:C:G	50	100	1	0.4526
12:86992927:T:G	50	100	1	0.01888
12:86993058:T:C	50	100	1	0.01943
12:86994245:T:G	50	100	1	0.01888
12:86995129:A:G	50	94	0.99	0.4417
12:86995143:A:G	43	97.7	0.95	0.02251
12:86995170:A:T	46	80.4	0.91	0.3566
12:86996154:C:A	50	100	1	0.03431
12:86996355:G:A	50	100	1	0.01888
12:86996408:G:A	50	100	1	0.03776
12:86996691:C:T	49	77.6	0.98	0.4203
12:86996694:G:A	50	100	1	0.0158
12:86996695:C:T	50	100	0.9	0.01017
12:86997170:A:C	50	100	1	0.02124
12:86997869:T:A	50	100	1	0.03141
12:86997928:C:T	50	100	1	0.364
12:86998605:G:A	50	100	1	0.01906
12:86998622:C:T	50	100	1	0.01888
12:86998631:T:C	50	100	1	0.01888
12:86998632:G:T	50	100	1	0.01888
12:86998713:C:A	50	100	1	0.3731
12:86999170:C:T	50	100	1	0.01888
12:86999233:T:G	50	100	1	0.01888
12:86999302:A:G	50	100	1	0.455
12:86999646:T:G	50	100	0.98	0.07734
12:86999661:T:G	50	100	1	0.0187
12:87000957:T:A	50	100	1	0.4858
12:87001363:T:C	50	100	0.93	0.02233
12:87001586:T:C	50	100	1	0.0187
12:87001620:T:C	50	100	1	0.03885
12:87001860:A:C	50	100	1	0.3638
12:87002136:T:A	50	100	1	0.3638
12:87002767:T:G	49	100	1	0.4562
12:87003910:A:G	50	100	0.99	0.01525
12:87004828:C:T	50	100	1	0.4559
12:87005204:C:T	50	100	1	0.0187
12:87005391:A:C	50	100	0.98	0.06808
12:87005425:G:C	50	100	1	0.0187
12:87005720:G:A	50	100	1	0.01144
12:87005874:A:G	50	100	1	0.0187
12:87006021:C:A	50	90	0.98	0.05792
12:87006644:C:A	50	100	1	0.4562
12:87007469:G:T	50	100	1	0.4562
12:87007522:C:T	50	100	0.99	0.01634
12:87007957:A:G	50	100	1	0.04194
12:87007972:A:T	50	100	1	0.04194
12:87008157:T:C	50	100	1	0.01924
12:87008558:G:C	50	100	1	0.3731
12:87009078:T:C	50	100	1	0.04448
12:87009113:A:T	50	100	1	0.0187
12:87009136:A:G	50	100	1	0.01888
12:87009850:T:C	50	100	1	0.0187
12:87010742:T:A	50	100	0.98	0.05192
12:87010836:A:T	50	100	1	0.0187
12:87011072:T:C	50	100	1	0.0187
12:87011348:A:G	50	100	1	0.0187
12:87011823:T:C	50	100	1	0.4577
12:87012263:T:C	50	100	1	0.4577
12:87012372:C:T	50	100	1	0.01888
12:87012397:T:C	50	100	1	0.01888
12:87012433:C:T	50	100	1	0.01943
12:87012458:A:G	50	100	1	0.01906
12:87012547:C:T	50	100	1	0.04194
12:87012557:C:T	50	100	1	0.3488
12:87012695:G:T	49	100	1	0.01924
12:87012928:A:G	50	100	1	0.02142
12:87013407:A:T	50	100	1	0.04702
12:87013409:T:A	50	90	0.98	0.3475
12:87013472:C:T	50	100	1	0.04212
12:87014300:T:G	50	98	0.99	0.07861
12:87014495:C:G	50	100	1	0.01888
12:87014559:A:G	50	100	0.98	0.06754
12:87014829:A:G	50	100	0.98	0.02288
12:87015551:G:A	50	100	1	0.01888
12:87015800:C:T	50	100	1	0.01888
12:87015868:C:G	50	100	0.92	0.03577
12:87016332:T:C	50	100	1	0.01888
12:87016334:T:G	50	100	1	0.4085
12:87016347:G:A	50	100	1	0.3134
12:87016423:A:G	50	100	1	0.01271
12:87016604:C:T	50	100	1	0.01888
12:87016700:G:A	50	100	0.98	0.06754
12:87017160:C:T	50	100	1	0.01725
12:87017228:C:T	50	100	1	0.3226
12:87017326:T:A	50	100	1	0.01888
12:87017505:T:C	50	100	1	0.01888
12:87017599:C:T	50	100	1	0.01888
12:87017775:C:T	49	100	0.98	0.04339
12:87018330:C:T	50	100	1	0.4121
12:87018653:T:C	50	100	1	0.03885
12:87020083:A:G	50	100	1	0.03885
12:87020167:A:G	50	100	1	0.4121
12:87020691:G:A	50	100	1	0.03885
12:87020879:T:C	50	100	1	0.4119
12:87021130:G:A	50	100	1	0.01924
12:87021583:G:T	50	100	1	0.02233
12:87021587:C:T	50	100	1	0.02233
12:87021732:A:G	50	100	1	0.01888
12:87021776:C:T	50	100	1	0.01888
12:87021801:C:T	50	100	1	0.03686
12:87022018:C:A	50	100	1	0.4119
12:87022486:C:T	50	100	1	0.01888
12:87022561:A:G	50	100	1	0.01888
12:87022726:A:G	50	100	1	0.4123
12:87023143:A:G	50	100	1	0.01924
12:87023932:T:C	50	100	0.7	0.01888
12:87024172:A:T	50	100	1	0.3673
12:87024723:A:G	50	100	1	0.01888
12:87024890:A:G	50	100	1	0.01888
12:87025461:C:A	50	100	1	0.01888
12:87026350:A:C	50	100	1	0.01162
12:87026377:C:T	50	100	1	0.01779
12:87026610:G:A	50	100	1	0.01888
12:87026862:C:T	50	100	1	0.4119
12:87027070:A:C	50	100	1	0.01888
12:87027465:T:C	50	100	1	0.01888
12:87028247:T:C	50	100	0.98	0.04139
12:87029084:A:G	50	100	1	0.01888
12:87029121:A:G	50	100	1	0.01888
12:87029465:T:G	50	100	1	0.4119
12:87030689:A:C	50	100	1	0.02487
12:87031048:T:C	49	100	1	0.4139
12:87031385:G:A	50	100	0.98	0.01362
12:87031461:A:C	50	100	1	0.4121
12:87031598:A:G	50	100	1	0.01779
12:87031732:G:T	50	100	1	0.01779
12:87033428:C:T	50	100	1	0.04158
12:87033559:T:C	50	100	1	0.4123
12:87033676:G:C	50	100	0.98	0.07861
12:87034166:T:C	50	100	0.98	0.124
12:87034391:C:T	50	100	1	0.01779
12:87034921:A:C	50	100	0.99	0.01779
12:87035021:G:A	50	100	1	0.01816
12:87035750:G:A	50	100	1	0.01779
12:87036046:T:A	50	100	1	0.4141
12:87036432:T:G	50	100	1	0.4121
12:87037047:A:G	50	100	1	0.01797
12:87037160:T:C	50	100	0.97	0.07807
12:87038396:G:A	50	100	0.78	0.01797
12:87038400:T:A	50	100	1	0.04158
12:87039538:T:A	50	100	1	0.04158
12:87039729:T:G	50	100	1	0.4114
12:87040009:G:T	50	100	1	0.01779
12:87040102:T:C	50	100	1	0.03359
12:87040342:T:C	50	100	1	0.01779
12:87041120:C:T	50	100	1	0.01144
12:87041439:C:T	49	100	1	0.01779
12:87041531:C:A	50	100	1	0.4119
12:87042879:G:C	50	100	1	0.01797
12:87042916:A:G	50	100	0.99	0.4415
12:87043252:C:T	50	100	1	0.01053
12:87043253:G:A	50	100	0.98	0.1242
12:87044574:G:A	50	100	1	0.04176
12:87045302:G:T	50	100	1	0.01834
12:87045593:C:T	50	100	0.97	0.03304
12:87045939:C:T	50	100	1	0.04375
12:87046311:C:T	50	100	1	0.01779
12:87047504:T:C	50	100	1	0.06681
12:87047583:A:T	50	100	1	0.409
12:87047584:A:T	50	100	1	0.01779
12:87047972:A:G	50	100	1	0.02106
12:87048363:G:A	50	100	1	0.01797
12:87048420:G:C	50	100	1	0.01797
12:87048466:T:C	50	100	1	0.01797
12:87048703:A:C	50	100	1	0.09114
12:87048760:T:G	50	100	1	0.02088
12:87049181:C:T	50	96	0.84	0.02778
12:87049243:A:G	50	100	1	0.3707
12:87049973:C:T	50	100	1	0.03613
12:87050144:C:A	50	90	0.86	0.06227
12:87050146:A:C	49	91.8	0.94	0.1432
12:87050238:C:G	50	98	1	0.4112
12:87050374:G:A	49	93.9	0.87	0.02505
12:87050376:A:G	47	93.6	0.9	0.0797
12:87050650:T:A	50	100	1	0.01779
12:87050837:G:A	50	100	1	0.01797
12:87051044:C:A	50	100	0.96	0.0354
12:87051164:C:T	50	100	1	0.01779
12:87051576:T:C	50	100	1	0.01779
12:87051694:A:T	50	100	1	0.01779
12:87051745:A:G	50	100	1	0.01779
12:87051805:A:C	50	100	1	0.0207
12:87051890:A:T	50	100	1	0.01779
12:87052169:A:G	50	100	0.84	0.01779
12:87052223:G:T	50	100	1	0.01779
12:87052392:C:T	50	100	1	0.01779
12:87052795:G:A	50	100	1	0.01779
12:87052994:A:G	50	100	1	0.01779
12:87053275:T:C	50	100	1	0.01797
12:87053580:A:G	50	100	1	0.01797
12:87053749:A:T	50	100	1	0.3709
12:87053887:A:G	50	100	1	0.01779
12:87053897:C:T	50	100	1	0.01761
12:87053980:G:A	50	100	1	0.3609
12:87054250:C:T	50	100	1	0.03704
12:87054277:A:G	50	100	1	0.01779
12:87054658:G:A	50	100	1	0.01779
12:87054835:G:A	50	100	1	0.01816
12:87054863:C:T	50	100	1	0.01779
12:87054881:T:A	50	100	1	0.01779
12:87055412:A:G	50	100	1	0.3709
12:87056274:T:C	50	100	1	0.01779
12:87056420:G:A	50	100	1	0.01779
12:87056647:C:A	50	100	1	0.01797
12:87057370:C:T	50	100	1	0.01779
12:87057382:A:G	50	100	1	0.01779
12:87057422:G:A	50	100	1	0.01053
12:87057477:T:C	50	100	1	0.01779
12:87057528:A:G	50	100	1	0.01779
12:87057651:G:A	50	100	1	0.01779
12:87057779:C:G	50	100	1	0.0207
12:87057882:A:G	50	100	1	0.01779
12:87058008:G:T	50	100	1	0.4114
12:87058056:C:T	50	100	1	0.01779
12:87058115:T:G	50	100	1	0.01725
12:87058449:G:A	50	100	0.97	0.01779
12:87058508:C:A	50	100	1	0.01779
12:87058837:T:C	50	100	1	0.01797
12:87058978:T:C	50	100	1	0.3609
12:87059085:C:A	50	100	1	0.01779
12:87059509:A:G	50	100	1	0.01779
12:87059555:T:C	50	100	1	0.03377
12:87059598:A:G	50	100	0.99	0.4114
12:87059651:A:C	50	100	1	0.01797
12:87059693:T:G	50	100	1	0.03613
12:87059989:T:A	50	100	1	0.01816
12:87061023:A:G	50	100	1	0.01779
12:87061099:T:C	50	100	1	0.01779
12:87061201:G:A	50	100	0.96	0.03577
12:87061234:G:A	49	100	1	0.4116
12:87062668:G:C	50	100	1	0.01779
12:87062959:T:A	50	100	1	0.01779
12:87063062:G:A	50	100	1	0.01797
12:87063094:A:G	50	100	1	0.01543
12:87063674:A:G	50	100	1	0.03377
12:87063691:A:G	50	100	1	0.01779
12:87063912:T:C	50	100	1	0.01779
12:87063950:C:A	50	100	1	0.01779
12:87064567:T:G	50	100	1	0.01779
12:87064592:A:G	50	100	0.99	0.3729
12:87064759:A:G	50	100	1	0.01779
12:87065092:A:G	50	100	1	0.01779
12:87065211:C:A	50	100	1	0.01779
12:87065450:C:A	50	100	1	0.4112
12:87065513:T:C	50	100	1	0.01779
12:87065577:G:C	50	100	0.96	0.07898
12:87066135:G:A	50	100	1	0.37
12:87066399:C:T	50	100	1	0.02233
12:87066559:C:T	50	100	1	0.01779
12:87066688:G:A	50	100	0.95	0.01779
12:87067177:A:T	50	100	1	0.01779
12:87067484:G:T	50	100	1	0.01779
12:87068156:T:A	50	100	1	0.3704
12:87068194:T:A	50	100	1	0.01779
12:87068380:T:G	50	100	1	0.01779
12:87068794:C:T	50	100	1	0.01779
12:87069249:T:C	50	100	1	0.03649
12:87069608:G:A	50	100	1	0.01779
12:87069612:C:T	50	100	1	0.01779
12:87069839:C:T	50	100	1	0.01797
12:87069874:G:T	50	100	1	0.01779
12:87070015:A:G	50	100	1	0.04158
12:87070365:T:C	50	100	1	0.01779
12:87070428:T:C	50	98	1	0.3704
12:87070434:G:A	50	100	1	0.01779
12:87070497:C:T	50	100	1	0.02088
12:87070979:T:C	50	100	1	0.01761
12:87071147:T:C	50	100	1	0.4105
12:87071292:C:T	48	95.8	1	0.4112
12:87071294:C:T	49	98	1	0.3909
12:87071613:C:A	37	86.5	0.64	0.03468
12:87072049:C:T	50	100	1	0.01779
12:87072187:G:A	50	100	1	0.01797
12:87072404:T:C	50	100	1	0.03377
12:87072664:A:G	50	100	1	0.01779
12:87072713:T:A	50	100	1	0.01779
12:87072726:A:G	50	100	1	0.01779
12:87072880:T:A	50	100	1	0.01779
12:87073026:T:G	50	98	1	0.01816
12:87073053:T:C	50	100	1	0.01779
12:87073081:C:A	50	100	1	0.01797
12:87073666:T:C	50	100	1	0.01779
12:87073792:G:A	50	100	1	0.01816
12:87074031:C:T	50	100	1	0.01779
12:87074117:C:T	50	100	1	0.01779
12:87074188:T:C	50	100	1	0.3704
12:87074247:A:T	50	100	1	0.01779
12:87074475:C:T	50	100	1	0.01779
12:87074503:T:G	50	100	1	0.01779
12:87074632:C:T	50	100	1	0.01216
12:87074694:T:C	50	100	0.74	0.01779
12:87074758:A:T	50	100	1	0.01779
12:87074821:C:T	50	100	1	0.01779
12:87074822:A:G	50	100	1	0.01779
12:87074874:T:G	50	100	1	0.01779
12:87074893:T:C	50	100	1	0.4112
12:87075175:C:T	50	100	0.96	0.01071
12:87075289:C:A	50	100	1	0.01779
12:87075290:G:A	50	100	1	0.01779
12:87075301:T:C	50	100	1	0.01779
12:87075394:G:A	50	100	1	0.3733
12:87075747:G:A	50	100	1	0.01779
12:87076189:T:G	50	100	1	0.01779
12:87076291:T:C	50	100	1	0.01779
12:87076407:T:A	50	100	1	0.01779
12:87076477:T:C	50	100	1	0.01235
12:87076756:G:C	49	100	1	0.01797
12:87076798:A:G	50	100	1	0.01779
12:87076888:C:T	50	100	1	0.01779
12:87077317:C:A	50	100	1	0.3696
12:87077674:T:G	48	83.3	0.96	0.116
12:87078012:C:G	50	100	1	0.02106
12:87078342:T:C	50	100	1	0.1596
12:87078458:C:T	47	95.7	1	0.408
12:87078635:A:G	50	100	1	0.01779
12:87078690:G:A	50	100	1	0.01561
12:87078748:T:G	50	100	1	0.187
12:87078975:G:C	50	100	0.96	0.06118
12:87078995:C:T	50	100	1	0.01834
12:87079055:C:T	50	100	0.95	0.301
12:87079098:G:A	50	100	1	0.01797
12:87079164:C:A	50	100	1	0.01797
12:87079445:T:G	50	100	1	0.01779
12:87079533:G:C	50	100	1	0.04158
12:87079776:C:T	50	100	1	0.01779
12:87079849:G:T	50	100	1	0.01471
12:87079964:C:T	50	100	1	0.01779
12:87080170:C:G	50	100	1	0.3704
12:87080297:T:G	50	100	1	0.3702
12:87080401:G:A	50	100	0.9	0.0138
12:87080557:T:C	50	100	1	0.01779
12:87080740:C:T	50	100	1	0.01779
12:87080872:T:A	50	100	1	0.01797
12:87081062:G:T	50	100	1	0.01779
12:87081155:C:G	50	100	0.96	0.03105
12:87081180:T:C	50	100	1	0.01779
12:87081281:C:T	50	100	1	0.01779
12:87081825:G:C	50	100	1	0.03686
12:87081855:C:T	50	100	1	0.01779
12:87081980:G:A	50	100	1	0.01779
12:87082064:A:T	50	100	1	0.01779
12:87082712:C:A	50	100	1	0.02487
12:87083533:T:G	50	100	1	0.3902
12:87083690:C:G	50	100	1	0.4083
12:87083806:C:A	50	100	1	0.01779
12:87084265:A:G	50	100	1	0.3704
12:87084336:C:A	50	100	1	0.3898
12:87085034:G:T	50	100	1	0.01779
12:87085628:A:G	50	100	1	0.3932
12:87085708:C:T	50	100	1	0.01779
12:87085909:A:T	50	100	1	0.4083
12:87086968:A:C	50	100	1	0.4083
12:87087168:C:A	50	100	1	0.01779
12:87087276:G:T	50	100	0.76	0.01797
12:87087818:T:C	50	100	1	0.01779
12:87087892:A:C	50	100	0.98	0.02887
12:87087937:T:C	50	100	1	0.01779
12:87089392:A:G	50	100	1	0.01779
12:87089685:G:T	50	100	0.99	0.3902
12:87089820:T:C	50	100	0.99	0.01779
12:87090594:C:T	50	100	1	0.02233
12:87090750:G:A	50	100	1	0.0728
12:87090844:A:G	50	100	1	0.01779
12:87090858:G:T	50	100	1	0.411
12:87092045:A:G	50	100	1	0.01779
12:87092681:G:A	50	100	0.88	0.07861
12:87093886:G:A	50	100	1	0.01888
12:87094018:T:C	50	100	1	0.3613
12:87094125:T:C	50	100	1	0.01561
12:87094170:C:A	50	98	1	0.01434
12:87094213:A:T	50	98	1	0.3615
12:87094214:C:G	50	98	1	0.3617
12:87094613:G:A	50	100	1	0.04394
12:87094643:T:A	50	98	0.99	0.3617
12:87095257:C:T	50	98	1	0.3617
12:87095403:A:G	50	98	1	0.3617
12:87095975:A:T	50	98	1	0.3618
12:87096549:C:T	50	100	1	0.408
12:87096775:T:C	49	100	1	0.08878
12:87096912:A:G	50	100	1	0.3626
12:87097234:G:A	50	100	1	0.4072
12:87097276:G:A	50	100	1	0.3981
12:87097610:G:A	50	100	1	0.01416
12:87097728:T:C	50	100	1	0.06645
12:87098365:T:C	50	98	1	0.09368
12:87098574:G:A	50	100	0.98	0.02905
12:87098598:C:T	50	100	1	0.0207
12:87098968:G:C	48	95.8	0.99	0.4101
12:87099150:G:A	50	100	1	0.02614
12:87099378:C:A	50	100	0.98	0.0305
12:87099642:A:G	49	98	0.77	0.01017
12:87101048:G:C	50	100	0.92	0.01289
12:87101089:A:G	50	100	1	0.01289
12:87101731:G:T	50	100	0.93	0.03159
12:87102575:G:T	50	98	1	0.1868
12:87102732:G:C	50	100	0.93	0.01816
12:87103017:A:G	50	100	1	0.0374
12:87104290:G:C	50	96	0.92	0.06863
12:87104354:C:T	49	95.9	0.99	0.3573
12:87104628:A:T	50	100	1	0.3978
12:87105279:A:G	50	100	1	0.01561
12:87105404:A:G	50	100	1	0.01289
12:87106110:C:G	50	100	1	0.3613
12:87106240:C:T	50	100	1	0.3613
12:87106489:C:A	49	100	1	0.3617
12:87106789:T:C	50	96	1	0.3613
12:87107458:C:G	50	100	1	0.3617
12:87107816:G:A	50	100	1	0.3617
12:87108295:A:G	50	100	1	0.3646
12:87109367:T:C	50	100	1	0.362
12:87110326:A:G	50	100	1	0.3611
12:87110376:C:A	50	100	1	0.01743
12:87110985:T:C	50	100	1	0.3983
12:87111382:A:G	50	100	1	0.4072
12:87112000:A:G	50	100	1	0.3609
12:87112137:C:T	50	100	1	0.01816
12:87112361:A:G	50	100	1	0.3609
12:87113133:G:A	50	100	1	0.4069
12:87113702:T:A	50	100	1	0.3613
12:87113968:T:C	50	100	1	0.01162
12:87114417:C:T	50	100	1	0.04902
12:87114756:T:C	50	100	1	0.01162
12:87115253:C:T	50	98	1	0.3613
12:87115442:C:A	50	98	1	0.3609
12:87115664:G:A	50	100	1	0.4101
12:87115851:T:G	50	100	0.99	0.4114
12:87115922:G:A	50	100	1	0.4103
12:87115994:A:T	50	100	1	0.4103
12:87116395:A:T	50	100	1	0.4103
12:87116494:A:G	50	100	1	0.4103
12:87116749:T:G	50	98	1	0.3606
12:87117824:T:C	50	100	1	0.03667
12:87118933:C:T	50	98	1	0.362
12:87119141:G:A	50	100	1	0.05447
12:87120603:A:G	50	100	0.94	0.1066
12:87120615:G:C	50	98	1	0.05919
12:87121924:C:T	50	98	1	0.3607
12:87122128:G:A	50	100	1	0.09241
12:87123219:C:T	50	100	0.94	0.0187
12:87123373:T:C	50	98	1	0.4107
12:87124174:G:A	50	100	1	0.0374
12:87124466:C:A	50	100	1	0.4103
12:87125111:G:T	50	100	1	0.4103
12:87125453:C:T	50	98	1	0.01107
12:87126187:T:G	50	98	1	0.04267
12:87126328:C:T	50	100	1	0.4072
12:87127639:G:C	50	100	1	0.03214
12:87127754:C:A	50	100	1	0.3972
12:87128388:C:T	50	100	1	0.4116
12:87129290:T:C	50	100	1	0.03322
12:87129520:A:G	50	98	0.94	0.07789
12:87129776:C:G	50	100	1	0.4078
12:87130315:A:G	50	100	1	0.01634
12:87130517:T:G	50	100	0.95	0.01743
12:87130707:T:C	50	100	0.91	0.0305
12:87131191:A:G	50	100	1	0.063
12:87131433:A:C	50	100	0.98	0.08279
12:87132395:T:C	50	100	1	0.03686
12:87132646:A:G	50	100	1	0.01743
12:87132875:C:T	50	100	1	0.03758
12:87132967:T:G	50	100	1	0.01162
12:87133110:T:C	50	100	0.99	0.1242
12:87133997:C:T	50	100	1	0.03159
12:87134242:A:T	50	100	1	0.01797
12:87135186:G:C	49	98	0.99	0.4105
12:87135289:G:A	50	98	0.99	0.05537
12:87135394:G:A	50	100	1	0.4152
12:87135398:C:A	50	100	0.99	0.4152
12:87136116:A:G	50	100	1	0.02124
12:87138010:A:C	50	100	1	0.03631
12:87138419:T:A	50	98	0.99	0.3942
12:87140301:G:A	50	100	1	0.03758
12:87140624:C:T	50	100	1	0.03195
12:87141246:A:G	50	100	1	0.03686
12:87141947:A:G	49	100	0.99	0.4143
12:87142748:T:A	50	100	1	0.01144
12:87144674:T:A	50	100	1	0.03704
12:87145863:T:C	50	100	1	0.04303
12:87146440:T:C	50	100	1	0.4149
12:87146457:T:A	50	100	1	0.04303
12:87147158:T:C	50	100	0.93	0.01743
12:87147341:C:T	49	100	0.97	0.05901
12:87147877:C:T	50	100	0.99	0.4768
12:87148721:A:C	50	100	0.99	0.1674
12:87148785:C:T	50	100	1	0.4125
12:87150180:T:C	50	100	1	0.03359
12:87151118:C:T	50	100	1	0.08606
12:87151274:G:A	50	100	1	0.04793
12:87151316:C:A	50	100	0.93	0.01779
12:87151355:G:A	50	100	1	0.01289
12:87152254:T:C	50	100	1	0.4147
12:87154834:G:C	50	100	1	0.03268
12:87156325:G:A	50	100	1	0.01035
12:87157218:T:G	50	100	1	0.03214
12:87157696:G:A	50	100	0.99	0.1679
12:87158196:C:A	50	100	1	0.02505
12:87158471:T:C	50	100	0.97	0.06046
12:87160569:G:A	50	100	0.98	0.01489
12:87160578:C:A	50	100	1	0.02941
12:87161141:T:C	50	100	1	0.0158
12:87161350:T:C	50	100	1	0.01344
12:87162212:C:T	50	100	1	0.4074
12:87162625:C:T	50	98	1	0.4072
12:87163423:T:C	50	100	1	0.01543
12:87164969:T:C	49	100	0.96	0.01017
12:87165293:C:G	50	100	1	0.01307
12:87166245:A:C	50	100	1	0.04484
12:87170000:T:G	50	100	1	0.411
12:87170068:C:T	50	100	1	0.4081
12:87171301:C:T	50	100	0.81	0.04539
12:87171407:C:A	50	100	1	0.04793
12:87172495:C:T	50	100	1	0.04503
12:87173933:C:G	50	100	1	0.408
12:87174086:A:C	50	98	1	0.4089
12:87174539:A:C	50	100	1	0.4109
12:87174610:C:A	50	100	1	0.4083
12:87174970:G:A	50	98	1	0.04593
12:87175150:C:T	50	100	1	0.01561
12:87175151:C:T	50	100	1	0.01561
12:87175652:G:T	50	100	1	0.4076
12:87176099:T:C	50	100	1	0.04285
12:87176441:C:A	50	100	1	0.04503
12:87176998:T:C	50	100	1	0.4094
12:87177571:A:T	50	100	0.98	0.01325
12:87179132:C:A	50	100	0.99	0.4443
12:87179163:T:A	50	100	1	0.4092
12:87180462:C:T	50	100	0.96	0.03322
12:87181719:C:T	50	100	1	0.04503
12:87181943:A:C	50	100	1	0.4087
12:87181982:G:A	50	100	1	0.04557
12:87183123:C:A	50	100	1	0.08878
12:87183276:G:A	50	100	1	0.03214
12:87184097:T:C	50	100	1	0.0797
12:87184675:T:A	50	100	1	0.08914
12:87186200:A:G	50	100	1	0.04503
12:87187565:G:T	50	100	1	0.01235
12:87187765:G:C	50	100	1	0.05447
12:87187871:C:G	50	100	1	0.04503
12:87189022:C:T	50	100	1	0.03595
12:87189990:G:A	50	98	1	0.04503
12:87190030:T:C	50	100	1	0.04503
12:87190308:T:C	50	100	1	0.09096
12:87190642:G:C	50	100	1	0.09241
12:87191095:G:C	50	100	0.9	0.01398
12:87191614:G:A	50	96	0.96	0.05065
12:87191687:C:T	50	100	1	0.04521
12:87192725:G:A	50	100	0.99	0.06554
12:87192757:T:C	47	91.5	0.99	0.08842
12:87193572:G:A	49	95.9	1	0.04684
12:87195563:C:T	50	100	1	0.09078
12:87197790:C:T	50	100	1	0.09277
12:87197995:G:T	50	100	0.9	0.01688
12:87198266:C:T	50	100	1	0.04503
12:87198549:A:G	50	100	1	0.01144
12:87199239:A:C	50	100	1	0.05265
12:87200069:C:G	50	98	1	0.04503
12:87200451:G:A	50	100	0.97	0.01543
12:87200652:T:C	50	100	0.98	0.02378
12:87202248:C:G	50	100	1	0.08152
12:87203054:C:G	50	100	1	0.08842
12:87203234:A:G	50	100	1	0.04503
12:87203395:C:T	50	100	1	0.08152
12:87204306:C:T	50	100	1	0.01307
12:87204526:G:C	50	100	0.98	0.03322
12:87205141:C:T	50	100	0.96	0.05955
12:87205442:G:T	50	100	1	0.01307
12:87206043:C:T	50	100	1	0.02052
12:87206410:G:T	50	100	0.94	0.01743
12:87206523:A:T	50	100	1	0.08152
12:87206650:T:A	50	100	1	0.01471
12:87207401:C:T	50	100	1	0.08152
12:87207517:C:T	50	100	1	0.08152
12:87207610:T:C	49	100	1	0.08152
12:87208005:G:A	50	100	1	0.08824
12:87208392:A:G	50	100	0.93	0.02977
12:87208453:T:C	50	100	1	0.01471
12:87208537:T:A	50	100	1	0.04503
12:87209026:C:G	50	100	1	0.09005
12:87209526:C:T	48	100	1	0.04539
12:87209850:A:G	50	100	0.99	0.04503
12:87210115:G:T	50	98	1	0.04503
12:87210307:G:T	50	100	1	0.04285
12:87210640:G:C	50	100	1	0.02469
12:87210744:C:T	50	100	1	0.09205
12:87211970:T:A	50	100	1	0.08079
12:87213429:T:C	50	100	1	0.04503
12:87213830:C:T	50	100	1	0.08842
12:87214124:C:T	50	100	1	0.08824
12:87214283:C:T	50	100	1	0.04503
12:87215109:A:G	50	100	1	0.05374
12:87215303:A:C	50	98	1	0.04503
12:87216234:T:C	50	100	1	0.09041
12:87216486:T:C	50	100	1	0.03867
12:87216582:G:A	50	100	1	0.0541
12:87216666:G:T	50	100	1	0.1017
12:87217147:G:A	50	100	1	0.0541
12:87217185:T:C	50	100	0.92	0.0236
12:87217338:T:C	50	100	0.98	0.0285
12:87217378:C:G	50	100	1	0.05392
12:87218203:G:A	50	100	1	0.04521
12:87219067:C:A	50	100	1	0.08152
12:87219107:G:C	50	100	1	0.08152
12:87219238:G:A	50	100	1	0.09023
12:87219241:T:C	50	100	1	0.04521
12:87219621:A:T	50	100	1	0.04521
12:87219861:C:T	50	100	1	0.08551
12:87219963:A:C	50	100	1	0.08152
12:87220015:C:T	50	100	1	0.09023
12:87221732:C:T	50	100	0.94	0.01616
12:87222341:A:G	50	100	0.94	0.01634
12:87222513:A:G	50	100	1	0.01144
12:87223241:G:A	50	100	1	0.04521
12:87223690:T:C	50	100	0.99	0.1256
12:87224004:T:G	50	100	1	0.09205
12:87226074:G:A	50	100	0.98	0.02869
12:87226186:A:G	50	100	1	0.03068
12:87226868:C:A	50	100	0.84	0.03667
12:87228479:C:T	50	100	1	0.08787
12:87229108:T:C	50	100	0.95	0.05955
12:87229342:T:C	50	100	1	0.01452
12:87229786:C:G	50	100	1	0.08787
12:87230185:G:T	50	100	1	0.04521
12:87230513:T:G	50	100	1	0.01307
12:87231474:T:C	50	100	1	0.04521
12:87231523:C:G	50	100	0.97	0.1196
12:87231614:G:T	50	100	1	0.09023
12:87232052:A:G	50	100	1	0.04503
12:87232707:T:C	50	100	0.99	0.0837
12:87233119:C:T	50	100	1	0.08497
12:87234131:C:T	50	100	0.94	0.0138
12:87234647:T:C	50	100	1	0.08388
12:87235395:T:C	50	100	1	0.04503
12:87236507:T:A	50	100	1	0.01471
12:87236597:A:C	50	100	1	0.02215
12:87236737:A:C	50	100	0.99	0.0187
12:87236738:C:T	50	100	0.99	0.01834
12:87236739:A:G	50	100	0.99	0.0187
12:87236767:A:G	50	100	0.96	0.05628
12:87237117:C:T	50	100	1	0.01997
12:87237337:A:C	50	100	1	0.0512
12:87237420:G:A	50	100	0.95	0.05356
12:87237847:C:G	50	100	1	0.0216
12:87239024:T:C	50	100	0.94	0.01924
12:87239378:G:A	50	100	0.84	0.03686
12:87241296:A:G	50	100	1	0.02324
12:87241487:A:G	50	100	1	0.01997
12:87241490:G:A	50	100	1	0.01979
12:87241546:C:G	50	100	0.93	0.02215
12:87241596:A:C	50	100	0.99	0.01162
12:87241709:T:A	50	100	1	0.02342
12:87241729:C:T	50	100	1	0.02306
12:87241803:C:T	50	100	1	0.02288
12:87242026:C:T	50	100	0.98	0.03086
12:87242368:T:C	50	100	1	0.02306
12:87242590:A:G	50	100	1	0.02306
12:87242674:G:A	50	100	1	0.0236
12:87242769:T:C	50	100	1	0.02306
12:87242792:G:T	50	100	1	0.01071
12:87243002:A:G	50	100	1	0.1057
12:87243054:A:G	50	100	1	0.1509
12:87243071:G:A	50	100	1	0.1111
12:87243127:C:G	50	100	1	0.02306
12:87243136:A:G	50	100	1	0.02306
12:87243332:T:A	50	100	1	0.02306
12:87243392:T:C	50	100	1	0.02306
12:87243413:T:A	50	100	1	0.02306
12:87243445:A:G	50	100	0.99	0.03086
12:87243623:C:T	50	100	1	0.02306
12:87244618:C:G	50	100	1	0.02306
12:87244894:C:T	50	100	1	0.01489
12:87244919:G:A	50	100	0.9	0.0138
12:87244961:T:C	50	100	0.99	0.03086
12:87244982:A:G	50	100	1	0.02306
12:87245079:G:A	50	100	1	0.02306
12:87245208:A:G	50	100	1	0.02306
12:87245652:A:G	50	100	1	0.02306
12:87245687:A:G	50	100	1	0.02306
12:87245691:G:T	50	100	1	0.01434
12:87245933:T:G	50	100	1	0.1342
12:87246018:A:T	50	100	1	0.1342
12:87246155:T:C	50	100	0.98	0.04757
12:87246238:A:G	50	100	1	0.02306
12:87246838:T:C	50	100	0.99	0.0256
12:87246857:T:C	50	100	1	0.03123
12:87247237:A:T	50	100	1	0.1342
12:87247707:C:T	50	100	1	0.02306
12:87247727:T:C	50	100	1	0.02306
12:87247875:C:T	50	100	1	0.02342
12:87247878:C:T	50	100	1	0.02306
12:87248014:G:C	50	100	1	0.02306
12:87248158:T:C	50	100	1	0.1057
12:87249392:C:T	50	100	1	0.1073
12:87249542:C:T	50	100	1	0.02306
12:87249696:T:G	50	100	1	0.1097
12:87249698:C:T	50	100	1	0.02306
12:87249924:A:G	50	100	1	0.02033
12:87250003:A:G	50	100	1	0.01525
12:87250383:C:T	50	100	1	0.02324
12:87250384:G:A	50	100	1	0.03341
12:87250428:A:C	50	100	1	0.1641
12:87250728:C:T	50	100	0.99	0.02306
12:87250984:G:T	50	100	0.89	0.02306
12:87251206:C:T	50	100	0.95	0.03686
12:87251683:G:A	50	100	1	0.1086
12:87251864:C:G	50	100	1	0.09731
12:87251990:G:C	50	100	1	0.09731
12:87252475:G:A	50	100	1	0.1075
12:87252792:C:T	50	100	1	0.09822
12:87252800:A:G	50	100	1	0.2055
12:87252892:C:T	50	98	1	0.09895
12:87252904:C:G	50	100	1	0.09822
12:87252931:A:G	50	98	1	0.02578
12:87253065:A:G	50	100	0.98	0.02487
12:87253826:C:T	50	100	1	0.09822
12:87253999:T:G	50	100	1	0.09822
12:87254158:T:C	50	100	1	0.2055
12:87254293:C:T	50	100	1	0.1073
12:87254647:G:A	50	100	0.97	0.1075
12:87254741:A:C	50	100	1	0.2162
12:87254889:T:C	50	100	0.98	0.01434
12:87255069:C:A	50	100	0.99	0.01434
12:87255436:C:T	50	100	1	0.09822
12:87255473:G:C	50	100	1	0.1089
12:87255828:G:A	50	100	1	0.09822
12:87255872:T:C	50	100	1	0.07789
12:87255974:G:A	50	100	1	0.09822
12:87255992:G:A	50	100	1	0.2233
12:87256118:A:C	50	100	0.88	0.03359
12:87256439:G:T	50	100	0.96	0.06245
12:87256567:C:G	49	100	1	0.2055
12:87256619:T:C	43	93	0.8	0.06954
12:87256626:T:C	47	97.9	0.98	0.1049
12:87256736:C:T	50	100	1	0.09822
12:87256872:G:A	49	100	1	0.01471
12:87256920:A:G	50	100	1	0.1077
12:87257054:G:C	50	100	1	0.1068
12:87257130:G:A	50	100	1	0.1073
12:87257163:A:T	50	100	1	0.07789
12:87257258:G:A	50	100	1	0.09822
12:87257588:C:T	50	100	1	0.1073
12:87257715:G:A	50	100	1	0.1077
12:87257901:C:T	50	100	1	0.02052
12:87258007:A:G	50	100	1	0.09822
12:87258071:C:T	50	100	1	0.07807
12:87258088:G:A	50	100	1	0.07861
12:87258238:A:G	50	100	1	0.01471
12:87258529:G:C	50	100	0.98	0.01398
12:87258598:A:G	50	100	1	0.01489
12:87258636:C:T	50	100	1	0.2055
12:87258766:A:C	50	100	1	0.1066
12:87259009:A:G	50	100	1	0.1028
12:87259155:A:G	50	100	1	0.1073
12:87259195:C:A	50	100	1	0.1071
12:87259336:T:C	50	100	1	0.01452
12:87260189:A:G	50	100	1	0.1075
12:87260281:T:A	50	100	1	0.1075
12:87260316:T:C	50	100	1	0.2059
12:87260332:G:A	50	100	1	0.222
12:87260377:T:C	50	100	1	0.0256
12:87260460:G:T	50	100	1	0.1075
12:87260561:T:C	50	100	1	0.1089
12:87260599:T:C	50	100	0.96	0.02052
12:87260792:T:C	50	100	1	0.01126
12:87261051:T:A	50	100	1	0.01089
12:87261123:T:C	50	100	1	0.2057
12:87261373:T:C	50	100	1	0.1028
12:87261708:A:T	50	100	1	0.2055
12:87261728:A:T	50	100	1	0.02033
12:87261785:C:T	50	100	1	0.2044
12:87262360:C:T	50	100	1	0.01126
12:87262867:C:T	49	100	1	0.04375
12:87263114:G:A	50	100	1	0.3003
12:87263439:T:C	50	100	1	0.2061
12:87263770:C:A	50	100	1	0.2055
12:87263818:T:A	50	100	1	0.3003
12:87264171:G:A	50	100	1	0.2369
12:87264216:T:C	50	100	1	0.07789
12:87264239:T:C	50	100	1	0.09749
12:87264291:A:C	50	100	0.97	0.01543
12:87264519:G:A	50	100	1	0.2057
12:87264943:G:C	50	100	0.86	0.01543
12:87265073:G:A	50	100	1	0.2068
12:87265343:C:T	50	100	1	0.07789
12:87265347:C:T	50	100	0.99	0.01434
12:87265589:A:G	50	100	1	0.01452
12:87265617:A:C	50	100	1	0.02033
12:87265765:C:A	50	100	1	0.09931
12:87265993:G:A	50	100	1	0.1035
12:87266106:C:T	50	100	0.91	0.01126
12:87266110:A:G	50	100	0.86	0.02106
12:87266191:G:C	50	100	0.97	0.01398
12:87266200:C:A	50	100	1	0.07789
12:87266212:T:G	50	100	1	0.2081
12:87266230:C:T	50	100	1	0.2068
12:87266276:T:G	50	100	1	0.1068
12:87266432:A:G	50	100	1	0.1029
12:87266489:G:A	50	100	1	0.01452
12:87267129:C:T	50	100	1	0.09822
12:87267246:T:C	50	100	1	0.1075
12:87267657:A:C	50	100	0.99	0.2068
12:87267693:C:T	50	100	1	0.01452
12:87267943:C:T	50	100	1	0.2711
12:87268828:C:T	50	100	1	0.07698
12:87268959:C:G	50	100	1	0.2725
12:87269134:A:C	50	100	1	0.09895
12:87269344:T:C	50	100	1	0.02524
12:87269364:G:A	50	100	1	0.222
12:87269432:T:C	50	100	1	0.07789
12:87269512:C:T	50	100	1	0.1066
12:87269899:C:T	50	100	1	0.09822
12:87269900:G:A	50	100	1	0.03341
12:87269916:G:T	50	100	1	0.09895
12:87270408:T:C	50	100	1	0.09822
12:87270744:A:G	50	100	0.76	0.01779
12:87270812:A:C	50	100	1	0.09931
12:87270923:A:G	50	100	1	0.09949
12:87271260:A:G	50	96	1	0.0207
12:87272151:G:T	50	100	1	0.09822
12:87272394:C:T	50	100	0.99	0.01162
12:87273065:G:T	50	100	1	0.1075
12:87273075:A:G	50	100	1	0.1075
12:87273620:T:C	50	100	1	0.2231
12:87274248:C:T	50	100	1	0.09895
12:87274613:G:A	50	100	1	0.09949
12:87274835:C:A	50	100	1	0.02033
12:87274978:A:G	50	100	0.99	0.01452
12:87275188:C:T	50	100	1	0.09822
12:87275342:C:T	50	100	1	0.09931
12:87275404:C:T	50	100	1	0.07807
12:87275581:C:G	50	100	1	0.1029
12:87275763:G:C	50	100	1	0.09822
12:87275793:C:A	50	100	1	0.09913
12:87276436:G:T	50	100	1	0.0984
12:87276679:T:C	50	100	1	0.1031
12:87277308:T:C	50	100	1	0.1069
12:87277312:T:C	50	100	1	0.2057
12:87277315:A:G	50	100	1	0.09822
12:87277405:A:G	50	100	1	0.2059
12:87277718:A:C	50	100	1	0.09822
12:87277765:T:C	50	100	1	0.1029
12:87277903:C:T	50	100	1	0.07789
12:87277973:T:G	50	100	0.98	0.04666
12:87278066:T:C	50	100	0.99	0.02487
12:87278762:G:C	50	100	1	0.2377
12:87278776:C:G	50	100	1	0.01416
12:87278845:T:C	50	100	1	0.2402
12:87279104:A:G	50	100	1	0.02524
12:87279372:T:G	50	100	1	0.09822
12:87279459:C:T	50	100	0.95	0.02996
12:87279657:T:C	50	100	1	0.01452
12:87279815:A:C	50	100	1	0.2413
12:87280105:G:A	50	100	1	0.01416
12:87280311:C:G	50	100	1	0.1029
12:87280450:C:T	50	100	1	0.09822
12:87280574:G:A	50	100	1	0.09822
12:87280657:C:T	50	100	1	0.09895
12:87280733:G:A	50	100	1	0.09822
12:87280821:C:G	50	100	1	0.0984
12:87280886:G:C	50	100	1	0.09822
12:87281000:T:C	50	100	1	0.09822
12:87281111:T:C	50	100	0.94	0.1224
12:87281144:T:C	50	100	1	0.09822
12:87281154:A:G	50	100	1	0.09822
12:87281232:T:C	50	100	1	0.07789
12:87281366:A:G	50	100	1	0.09822
12:87281473:G:A	50	100	1	0.1028
12:87281667:C:T	50	100	1	0.09822
12:87281838:C:T	50	100	1	0.01434
12:87281917:G:T	50	100	1	0.09822
12:87281994:C:T	50	100	1	0.09822
12:87282114:T:G	50	100	1	0.09822
12:87282167:A:G	50	100	1	0.09822
12:87282256:G:A	49	100	1	0.09822
12:87282565:A:G	50	100	1	0.01543
12:87282580:T:C	50	100	1	0.09895
12:87282651:G:C	50	100	1	0.09822
12:87282905:G:A	50	100	1	0.09858
12:87283154:C:G	50	100	1	0.2057
12:87283521:A:G	50	100	1	0.09822
12:87283855:T:C	50	100	1	0.2057
12:87283929:G:A	50	100	1	0.1028
12:87283943:A:G	50	100	0.93	0.05374
12:87284031:T:G	50	100	0.98	0.04793
12:87284074:T:A	50	100	1	0.09822
12:87284583:G:A	50	100	1	0.09822
12:87284600:T:C	50	100	1	0.09822
12:87284739:C:T	50	100	1	0.02033
12:87284777:G:C	50	100	1	0.02033
12:87285052:A:G	50	100	1	0.09858
12:87285078:C:T	50	100	0.98	0.01253
12:87285157:G:A	50	100	1	0.1066
12:87285505:T:C	50	100	1	0.1071
12:87285733:G:A	50	100	0.87	0.06699
12:87286546:G:A	50	100	0.98	0.09713
12:87286618:A:G	50	100	1	0.01452
12:87286668:G:A	50	100	1	0.0984
12:87286720:T:C	50	100	0.9	0.0138
12:87286850:C:T	50	100	1	0.0984
12:87286881:G:A	50	100	1	0.0984
12:87286979:T:C	50	100	1	0.01452
12:87287008:G:A	50	100	1	0.2402
12:87287015:C:T	50	100	1	0.2364
12:87287029:A:G	50	100	1	0.0984
12:87287072:C:A	50	100	1	0.1028
12:87287161:G:A	50	100	1	0.09858
12:87287207:T:G	50	100	1	0.2371
12:87287226:T:C	50	100	1	0.09895
12:87287252:A:G	50	100	1	0.09858
12:87287370:C:T	50	100	1	0.07825
12:87288018:C:A	50	100	1	0.0984
12:87288280:T:G	50	100	1	0.01126
12:87288361:A:G	49	100	1	0.09895
12:87288458:C:G	50	100	1	0.09622
12:87288482:G:A	50	100	1	0.09822
12:87288533:G:A	50	100	1	0.09822
12:87288796:T:G	50	100	1	0.09822
12:87290151:C:G	50	100	1	0.09895
12:87290185:C:T	50	100	1	0.09895
12:87292123:A:C	50	100	0.93	0.01289
12:87292221:A:C	50	100	1	0.2057
12:87292728:T:G	50	100	1	0.01126
12:87292853:G:T	50	100	1	0.0984
12:87292912:C:T	50	100	1	0.09895
12:87292977:T:G	50	100	1	0.07789
12:87293057:G:A	50	100	1	0.09895
12:87293196:G:A	50	100	0.98	0.01144
12:87293676:C:A	50	100	1	0.07789
12:87293930:C:T	50	100	1	0.1028
12:87294152:T:A	50	100	0.87	0.06209
12:87294219:G:A	50	100	1	0.0984
12:87294366:T:C	50	100	1	0.1066
12:87294412:T:C	50	100	1	0.2055
12:87294613:C:T	50	100	0.92	0.01707
12:87294722:G:A	50	100	0.96	0.0256
12:87294732:A:C	50	98	1	0.24
12:87294757:C:T	50	100	1	0.03813
12:87294865:T:C	50	100	1	0.01525
12:87295003:T:G	49	87.8	1	0.2053
12:87295117:C:A	50	96	1	0.2079
12:87295167:C:T	50	98	1	0.2059
12:87295269:T:C	49	89.8	1	0.2222
12:87295300:G:A	48	77.1	1	0.2059
12:87295368:T:C	50	94	1	0.2048
12:87295510:C:T	50	100	1	0.02505
12:87295515:T:C	50	100	1	0.09895
12:87295625:C:A	50	100	0.96	0.01507
12:87295626:C:T	50	100	0.96	0.01471
12:87295628:C:T	50	100	0.96	0.01507
12:87295629:G:A	50	98	1	0.2222
12:87295631:C:T	50	100	0.96	0.01507
12:87295738:G:A	50	100	0.99	0.1149
12:87295832:C:T	50	100	1	0.01434
12:87295836:A:C	50	100	1	0.2048
12:87295862:C:T	50	86	0.65	0.0167
12:87296245:C:T	50	100	0.99	0.0305
12:87296442:T:A	50	100	1	0.02033
12:87296517:T:G	50	100	1	0.01452
12:87296666:A:G	50	100	1	0.1069
12:87296980:G:C	50	100	1	0.02033
12:87296989:T:C	50	100	1	0.01398
12:87297000:T:C	50	100	1	0.205
12:87297065:T:C	50	100	1	0.1068
12:87297118:G:A	50	100	1	0.2052
12:87297122:A:T	50	100	1	0.2048
12:87297332:T:C	50	100	1	0.1068
12:87297500:G:A	50	100	1	0.0984
12:87297632:G:A	50	100	1	0.01452
12:87297639:T:G	50	100	1	0.2057
12:87297868:G:A	50	100	1	0.07771
12:87298383:T:A	50	100	1	0.221
12:87298464:T:G	50	100	1	0.09822
12:87298479:T:C	50	100	1	0.09895
12:87298760:C:T	50	100	1	0.01489
12:87299448:A:G	50	100	0.79	0.01398
12:87299458:G:A	50	100	1	0.09895
12:87299670:C:T	50	100	1	0.01398
12:87299739:C:T	50	100	1	0.02033
12:87300335:G:A	50	100	0.99	0.02451
12:87300373:A:G	50	100	1	0.01961
12:87300875:G:A	50	100	1	0.09822
12:87300883:G:A	50	100	0.9	0.0138
12:87300914:G:A	50	100	1	0.0984
12:87301000:T:G	50	100	1	0.2364
12:87301380:T:C	50	100	1	0.09858
12:87302710:G:A	50	100	1	0.01924
12:87302883:T:A	50	100	1	0.2364
12:87304323:A:G	50	98	0.91	0.0719
12:87304594:C:G	50	100	1	0.1068
12:87304712:G:C	50	100	1	0.07789
12:87304713:C:T	50	100	1	0.07789
12:87304851:C:T	50	100	1	0.09895
12:87305030:A:T	50	100	1	0.09822
12:87305278:A:T	50	100	0.98	0.01216
12:87305378:T:G	50	100	1	0.2061
12:87305745:A:G	50	100	1	0.2057
12:87305844:C:T	50	100	1	0.0492
12:87305854:G:A	50	100	1	0.01126
12:87305937:T:C	50	100	1	0.06954
12:87305965:A:G	50	100	1	0.02033
12:87306285:A:G	50	100	1	0.02033
12:87306812:G:C	50	100	1	0.02033
12:87307533:C:A	50	100	1	0.1066
12:87307731:C:T	50	100	1	0.01543
12:87308220:G:A	50	100	1	0.01452
12:87308346:G:A	46	97.8	1	0.2033
12:87308355:A:C	47	95.7	1	0.2042
12:87308506:A:C	45	95.6	1	0.2709
12:87308574:C:G	49	91.8	1	0.2055
12:87308601:A:C	49	95.9	1	0.2048
12:87308608:G:C	45	100	1	0.2055
12:87308629:G:A	46	100	1	0.2048
12:87308680:T:A	50	100	1	0.1066
12:87309618:A:G	50	100	1	0.01979
12:87309693:C:A	50	100	1	0.2222
12:87309772:T:G	50	100	1	0.02469
12:87309985:G:A	50	100	1	0.01979
12:87310081:C:T	50	100	1	0.01398
12:87310967:G:A	50	100	1	0.02033
12:87311066:G:A	50	100	1	0.01543
12:87311093:C:T	50	100	0.98	0.1064
12:87311298:C:A	50	100	1	0.02469
12:87311437:G:A	50	100	1	0.1845
12:87311676:G:A	50	100	1	0.1066
12:87311938:A:G	50	100	1	0.06972
12:87311985:G:A	50	100	1	0.02052
12:87312052:G:A	50	100	0.97	0.02814
12:87312057:T:C	50	100	0.99	0.04521
12:87312288:T:C	50	98	0.98	0.2347
12:87312337:T:C	50	100	1	0.03958
12:87312432:A:C	50	100	1	0.2331
12:87312479:T:C	50	100	1	0.1028
12:87312704:G:C	50	100	1	0.2324
12:87312792:A:G	50	100	1	0.02887
12:87312911:C:T	50	100	1	0.2651
12:87312919:T:C	50	100	0.85	0.02015
12:87313333:A:G	50	100	1	0.2707
12:87313359:G:C	50	100	1	0.07952
12:87313369:G:T	50	100	1	0.2378
12:87313440:T:C	50	100	1	0.01398
12:87313563:G:C	50	100	1	0.1314
12:87313615:G:T	50	100	1	0.07789
12:87313908:T:C	50	100	1	0.1314
12:87314076:T:C	50	100	1	0.07952
12:87314144:G:A	50	100	1	0.07952
12:87314487:G:A	50	100	1	0.01434
12:87314640:T:G	50	100	1	0.02124
12:87314796:C:T	50	100	1	0.1314
12:87315004:T:C	50	100	1	0.1314
12:87315096:C:T	50	100	0.98	0.1314
12:87315107:T:C	50	100	1	0.0797
12:87315219:G:A	50	100	1	0.01434
12:87315358:A:C	50	100	1	0.1311
12:87316076:A:T	50	100	1	0.07952
12:87316371:C:T	50	100	0.96	0.07734
12:87316381:A:G	48	100	1	0.05192
12:87316523:C:A	50	100	1	0.07789
12:87316668:G:A	50	100	1	0.05192
12:87316840:G:A	50	100	1	0.01888
12:87317095:C:T	50	100	1	0.0207
12:87317130:A:C	50	100	0.97	0.05229
12:87317184:T:C	50	100	1	0.07952
12:87317394:T:G	50	100	1	0.132
12:87317671:C:G	50	100	1	0.02052
12:87317828:C:T	50	100	1	0.07952
12:87318084:T:C	50	100	0.98	0.132
12:87318094:A:G	50	100	1	0.07952
12:87318359:C:T	50	100	1	0.01452
12:87318364:A:T	50	100	1	0.07952
12:87318399:T:A	50	100	1	0.2377
12:87319236:C:A	50	100	1	0.01416
12:87319313:G:T	50	100	1	0.132
12:87319375:A:G	50	100	1	0.132
12:87319773:T:A	50	100	1	0.1019
12:87319798:A:G	50	100	0.93	0.04702
12:87320148:G:A	50	100	1	0.102
12:87320255:T:G	50	100	1	0.132
12:87320546:A:G	50	100	0.91	0.01126
12:87320971:G:A	50	100	1	0.2707
12:87320972:A:G	50	100	1	0.2709
12:87321007:G:A	50	100	1	0.02505
12:87321038:A:G	50	100	0.99	0.02487
12:87321060:A:G	50	100	1	0.03195
12:87321297:C:T	50	100	0.96	0.04684
12:87321982:T:C	50	100	1	0.1345
12:87322092:C:G	50	100	1	0.1322
12:87322383:C:T	50	100	0.99	0.1322
12:87322466:T:C	50	100	1	0.102
12:87322485:A:G	50	100	0.99	0.01162
12:87322676:C:T	50	100	1	0.04666
12:87322813:T:G	50	100	0.97	0.0118
12:87322996:G:A	50	100	0.98	0.02487
12:87323357:C:A	50	100	1	0.1324
12:87324413:G:A	50	100	1	0.04666
12:87324418:T:C	50	100	1	0.0797
12:87324477:G:A	50	100	1	0.07807
12:87325075:T:C	50	100	1	0.1322
12:87325183:A:T	50	100	1	0.1322
12:87325314:C:T	50	100	0.99	0.08551
12:87325370:C:T	50	100	0.98	0.132
12:87325483:T:C	50	100	1	0.02052
12:87325605:T:C	50	100	0.99	0.132
12:87326009:T:A	50	100	0.97	0.01434
12:87326328:C:T	50	100	0.92	0.08115
12:87326561:G:T	50	92	0.89	0.1224
12:87326939:G:C	50	100	0.83	0.0256
12:87326981:T:C	50	100	1	0.03086
12:87327247:T:C	50	100	0.94	0.03413
12:87327641:A:T	50	100	0.97	0.07825
12:87327691:T:C	50	98	0.98	0.08787
12:87328202:T:C	50	100	0.95	0.02941
12:87328639:G:C	50	100	0.97	0.03794
12:87328799:G:C	50	98	1	0.09277
12:87329570:G:A	50	94	0.96	0.3814
12:87329980:T:C	50	98	1	0.1009
12:87330248:G:C	50	92	1	0.3736
12:87330356:C:T	50	100	1	0.0866
12:87330656:A:T	50	100	1	0.1176
12:87330765:A:G	50	100	1	0.1385
12:87330854:T:C	50	100	1	0.1385
12:87330911:C:A	50	100	0.83	0.02469
12:87330923:C:T	50	100	1	0.2574
12:87331116:A:G	50	100	1	0.1394
12:87331576:C:T	50	100	1	0.1385
12:87331897:G:A	50	100	1	0.0118
12:87331947:C:T	50	100	0.88	0.02306
12:87333403:C:T	50	100	1	0.09405
12:87333422:G:A	50	100	1	0.0325
12:87333817:C:T	50	100	1	0.2404
12:87334666:C:T	50	100	0.99	0.1462
12:87334724:C:T	50	100	0.98	0.2404
12:87335151:G:A	50	100	0.96	0.0374
12:87335276:C:T	50	100	0.99	0.1462
12:87335283:T:G	50	100	0.99	0.1462
12:87335952:T:C	50	100	1	0.03268
12:87336344:G:A	50	100	1	0.3428
12:87336713:G:A	50	100	1	0.09368
12:87336996:C:G	50	100	1	0.3326
12:87337170:A:G	50	100	0.85	0.02324
12:87337451:G:A	50	100	1	0.3186
12:87337780:T:C	50	100	0.99	0.3322
12:87337794:C:T	50	100	0.85	0.02433
12:87337987:T:A	50	100	0.99	0.3435
12:87338087:G:A	50	100	0.99	0.1273
12:87338580:A:C	50	100	0.98	0.1247
12:87338902:A:G	50	98	0.89	0.03486
12:87339880:G:A	50	98	0.91	0.2244
12:87339977:T:C	50	96	0.91	0.1665
12:87340024:C:T	50	100	0.92	0.03195
12:87340314:G:A	50	100	0.97	0.04067
12:87341893:G:T	50	100	1	0.04847
12:87343123:G:A	50	100	0.98	0.2609
12:87343133:A:G	50	100	0.98	0.065
12:87343213:C:T	49	98	0.99	0.02433
12:87344845:G:A	50	100	0.97	0.09895
12:87344872:A:C	50	100	1	0.04847
12:87345102:G:A	50	100	1	0.06118
12:87346145:C:A	50	100	0.96	0.0276
12:87346661:C:G	50	100	1	0.1609
12:87346769:C:T	50	100	0.99	0.2609
12:87346840:G:T	50	100	1	0.06118
12:87347411:G:A	50	100	0.99	0.06627
12:87347784:T:C	50	100	0.99	0.06481
12:87348364:C:T	50	100	1	0.04793
12:87348480:C:A	50	98	0.95	0.04448
12:87348845:C:T	50	100	0.99	0.2609
12:87348889:C:A	50	100	1	0.09477
12:87348916:G:T	50	100	1	0.03359
12:87349168:G:T	50	100	0.98	0.1058
12:87349581:A:G	50	100	1	0.04866
12:87350337:A:G	50	100	1	0.03377
12:87350410:A:T	50	100	1	0.06354
12:87350919:C:T	50	100	1	0.03377
12:87351183:G:A	50	100	1	0.1598
12:87351265:T:C	50	100	1	0.03105
12:87351368:G:C	50	100	1	0.03377
12:87351410:C:T	50	100	1	0.1224
12:87351441:C:A	50	100	1	0.06481
12:87351451:G:A	50	100	1	0.1599
12:87351524:C:T	50	100	0.99	0.1598
12:87351795:G:A	50	100	1	0.1598
12:87351869:A:C	50	100	1	0.03395
12:87352098:C:T	50	100	0.98	0.09168
12:87352218:A:C	50	100	1	0.1598
12:87352306:G:A	50	100	1	0.04793
12:87352498:T:A	50	100	1	0.03431
12:87352621:C:A	50	100	0.99	0.2609
12:87352737:G:C	50	98	1	0.1264
12:87352772:C:A	50	100	0.99	0.2609
12:87353238:C:G	50	100	1	0.06481
12:87353255:T:G	50	100	1	0.06118
12:87353378:G:A	50	100	1	0.02705
12:87353392:C:A	50	100	1	0.03377
12:87353467:T:A	50	100	0.94	0.01144
12:87353534:A:T	50	100	1	0.03377
12:87353809:G:A	50	100	1	0.02705
12:87354120:C:T	50	100	1	0.03377
12:87354130:A:C	50	100	1	0.1599
12:87354960:G:A	50	100	1	0.03377
12:87355374:T:C	50	100	1	0.06137
12:87355487:G:A	50	100	1	0.1598
12:87355549:A:T	50	100	1	0.1598
12:87355593:A:C	50	100	0.99	0.2614
12:87355733:T:C	50	100	1	0.06173
12:87356002:T:C	50	100	1	0.06463
12:87356120:G:A	50	100	1	0.03105
12:87356591:C:G	50	100	1	0.03377
12:87356886:T:G	50	100	1	0.126
12:87357002:G:T	50	100	1	0.1264
12:87357074:G:A	50	100	0.98	0.03413
12:87357467:C:T	50	100	0.98	0.09223
12:87357553:A:G	50	100	1	0.04866
12:87357606:C:G	50	100	1	0.03377
12:87357799:C:T	50	100	1	0.06191
12:87358016:T:C	50	100	1	0.03377
12:87358197:G:T	50	100	1	0.0216
12:87358527:T:G	50	100	1	0.06137
12:87358544:T:C	50	100	1	0.03377
12:87358631:T:A	50	100	1	0.0216
12:87358654:T:C	50	100	1	0.03377
12:87359113:T:C	50	100	1	0.04866
12:87359243:G:T	50	100	1	0.04793
12:87359390:G:A	50	100	1	0.03377
12:87359722:C:T	50	100	1	0.03377
12:87359761:G:C	50	100	1	0.1599
12:87360007:A:G	50	100	1	0.03413
12:87360721:T:C	50	100	0.99	0.2618
12:87360805:A:G	50	100	1	0.02324
12:87360918:A:G	50	100	1	0.1271
12:87361037:G:C	50	100	1	0.1601
12:87361160:C:A	50	100	1	0.06318
12:87361177:C:T	50	100	1	0.06318
12:87361250:C:A	50	98	0.98	0.4466
12:87361272:T:G	50	100	1	0.06318
12:87361428:G:T	50	100	1	0.03395
12:87361845:G:A	50	100	0.99	0.02179
12:87361985:A:T	50	100	0.96	0.04829
12:87362042:C:T	50	100	0.99	0.2618
12:87362359:A:T	50	100	1	0.03377
12:87362411:T:C	50	100	1	0.02487
12:87362488:G:A	50	100	1	0.0216
12:87362525:G:C	50	100	1	0.04793
12:87362681:C:G	50	100	1	0.03377
12:87362967:C:A	50	98	1	0.03395
12:87363148:A:T	50	100	1	0.06155
12:87363270:G:A	50	100	0.81	0.01035
12:87363371:G:A	50	100	1	0.1264
12:87363479:C:A	50	100	1	0.03377
12:87363507:G:T	50	100	1	0.03377
12:87363547:A:G	50	100	0.9	0.04811
12:87363690:A:G	50	100	1	0.04829
12:87363855:G:C	50	100	1	0.0659
12:87363907:T:G	50	100	1	0.1265
12:87364138:C:G	50	100	1	0.1449
12:87364228:A:G	50	100	0.99	0.1138
12:87364981:C:G	50	100	1	0.1447
12:87364982:A:G	50	100	1	0.1434
12:87365678:G:A	50	100	1	0.04793
12:87365802:G:T	50	100	1	0.1432
12:87366031:T:C	50	100	0.81	0.01035
12:87366050:A:G	50	100	1	0.1447
12:87367092:C:A	50	100	1	0.1449
12:87367106:T:A	50	100	1	0.04975
12:87367403:G:A	50	100	1	0.1431
12:87368419:C:T	50	100	1	0.1431
12:87368568:C:A	50	100	1	0.09187
12:87368587:A:G	50	100	1	0.1447
12:87368694:G:C	50	100	1	0.26
12:87368798:A:G	50	100	1	0.1434
12:87368810:G:A	50	100	1	0.2603
12:87369412:A:C	50	100	1	0.04085
12:87369437:T:C	50	100	0.9	0.01071
12:87369661:G:A	50	100	1	0.3911
12:87369709:A:G	50	100	1	0.2466
12:87369715:G:T	50	100	1	0.116
12:87369850:T:C	50	100	1	0.2466
12:87369855:A:G	50	100	1	0.2467
12:87369947:A:C	50	100	1	0.01307
12:87370525:C:T	50	100	1	0.2489
12:87370690:A:G	50	100	1	0.03395
12:87371205:G:A	50	98	1	0.2467
12:87371761:G:T	50	100	1	0.4025
12:87372037:C:T	50	100	1	0.2903
12:87372062:G:A	50	100	1	0.4027
12:87372074:C:T	50	100	1	0.09205
12:87372260:T:C	50	100	1	0.2901
12:87372336:C:T	50	100	1	0.3571
12:87372982:T:C	50	100	1	0.09205
12:87373181:A:G	50	100	1	0.0305
12:87373798:T:G	50	100	1	0.2903
12:87373799:T:A	50	100	0.82	0.02633
12:87373919:T:C	50	100	1	0.04085
12:87374188:T:C	50	98	0.98	0.02651
12:87374761:C:T	50	100	1	0.2905
12:87374803:G:T	50	100	1	0.2908
12:87375048:G:A	50	100	1	0.02705
12:87375078:C:T	50	100	1	0.2903
12:87375648:G:A	50	100	1	0.2907
12:87375875:G:A	50	100	1	0.2903
12:87376019:G:C	50	100	1	0.2901
12:87376351:T:G	50	100	0.94	0.03413
12:87376554:A:G	50	100	1	0.2901
12:87376986:C:T	50	100	0.81	0.01053
12:87377253:T:C	50	100	1	0.09205
12:87377389:A:G	50	100	1	0.09241
12:87377682:C:T	50	100	1	0.02705
12:87377862:T:A	50	100	1	0.1178
12:87378349:G:C	50	100	1	0.03068
12:87378397:T:C	50	100	1	0.2901
12:87378511:C:G	50	98	0.99	0.4499
12:87378645:G:A	50	100	1	0.2901
12:87379084:A:G	50	100	1	0.01416
12:87379254:A:G	50	98	0.91	0.1011
12:87379261:C:T	50	100	1	0.1019
12:87379357:G:A	50	96	0.92	0.06627
12:87379388:G:A	50	100	0.99	0.2493
12:87379412:C:A	50	100	1	0.03123
12:87379535:G:T	50	100	1	0.2903
12:87379586:A:C	50	100	1	0.2899
12:87380018:A:C	50	100	1	0.1019
12:87380354:T:C	50	100	1	0.2901
12:87380449:G:A	50	100	1	0.1019
12:87380825:G:A	50	100	1	0.2901
12:87381093:A:G	50	100	1	0.2901
12:87381404:C:T	50	100	1	0.01344
12:87381544:C:T	50	98	0.99	0.4795
12:87381705:T:G	50	100	1	0.02342
12:87382302:G:A	50	100	1	0.06645
12:87382425:G:C	50	100	1	0.1127
12:87382651:C:A	50	98	1	0.03395
12:87382890:G:A	50	100	1	0.03395
12:87383007:T:C	50	100	1	0.03395
12:87383150:G:A	50	100	1	0.03395
12:87383172:A:C	50	100	1	0.03395
12:87383673:G:A	50	100	1	0.02324
12:87383822:C:G	50	100	1	0.1164
12:87383946:G:C	50	100	1	0.01107
12:87384302:T:C	50	100	1	0.03395
12:87384806:T:A	50	100	1	0.03395
12:87384841:T:C	50	100	1	0.09187
12:87384850:G:A	50	100	1	0.02705
12:87384983:T:A	50	100	1	0.06645
12:87385524:A:G	50	100	1	0.03395
12:87385688:C:A	50	100	1	0.1004
12:87386117:G:T	50	100	1	0.03395
12:87386183:G:A	50	100	1	0.03431
12:87386189:G:T	50	100	1	0.4025
12:87386550:C:T	50	100	1	0.03395
12:87386588:C:T	50	100	1	0.0354
12:87387154:G:A	50	100	1	0.03395
12:87387267:C:T	50	100	0.98	0.06645
12:87387545:G:A	50	100	1	0.1122
12:87387714:A:C	50	100	0.98	0.03395
12:87387780:A:C	50	98	0.98	0.2558
12:87387784:A:C	50	100	0.98	0.122
12:87387788:C:A	50	100	1	0.03395
12:87387796:C:A	50	100	1	0.03395
12:87387962:A:G	50	100	1	0.03395
12:87388020:G:A	50	100	1	0.03395
12:87388465:G:A	50	100	0.99	0.4025
12:87388508:A:G	50	100	0.98	0.06572
12:87388527:G:A	50	100	1	0.02869
12:87389003:G:A	50	100	1	0.03068
12:87389163:T:C	50	100	0.97	0.09205
12:87389526:C:T	50	100	1	0.03395
12:87389825:T:A	49	100	1	0.03395
12:87390136:T:C	50	100	0.99	0.4497
12:87390389:C:G	50	100	0.94	0.02705
12:87390576:A:T	50	100	1	0.03395
12:87390620:G:A	50	100	1	0.03413
12:87390922:A:G	50	100	1	0.09985
12:87390998:G:T	50	100	0.97	0.02415
12:87391039:C:T	50	100	0.95	0.0659
12:87391166:A:G	50	100	1	0.402
12:87391313:T:C	50	100	1	0.03068
12:87391416:C:A	50	100	1	0.03086
12:87391547:C:G	50	100	1	0.03395
12:87391548:G:A	50	100	1	0.03032
12:87391557:C:T	50	92	0.96	0.1367
12:87391568:G:A	50	100	1	0.1019
12:87392275:A:G	50	100	1	0.09205
12:87392380:G:A	50	100	1	0.03395
12:87392607:G:T	50	100	1	0.03395
12:87392640:G:T	50	100	1	0.03395
12:87392740:T:A	50	100	1	0.09967
12:87392802:C:T	50	100	1	0.03068
12:87392931:G:T	50	100	1	0.03395
12:87393254:C:A	50	100	1	0.03395
12:87393621:C:T	50	100	1	0.05156
12:87393645:C:T	50	100	1	0.03395
12:87393657:C:T	50	100	1	0.03395
12:87393704:A:G	50	100	1	0.03504
12:87393759:T:C	47	100	1	0.05156
12:87393864:A:G	50	100	1	0.03413
12:87393907:C:A	50	100	1	0.03395
12:87394238:G:A	50	100	1	0.03068
12:87394296:G:A	50	100	1	0.01525
12:87394392:A:C	50	100	1	0.03395
12:87394403:C:T	50	100	0.94	0.01144
12:87394860:G:A	50	100	1	0.03395
12:87395133:C:G	50	100	1	0.09205
12:87395138:G:A	50	100	1	0.03395
12:87395236:A:G	50	100	1	0.01126
12:87395252:A:G	50	100	1	0.06609
12:87395284:G:C	50	100	0.95	0.03068
12:87395623:A:G	50	100	1	0.03395
12:87395659:T:G	50	100	1	0.03413
12:87395670:A:G	50	100	1	0.03068
12:87395871:T:C	50	100	1	0.03395
12:87396114:T:C	50	98	0.98	0.4005
12:87396325:G:A	50	100	1	0.03395
12:87396381:T:C	50	100	1	0.02705
12:87396436:G:A	50	100	1	0.4031
12:87396470:A:C	50	100	1	0.03395
12:87396679:A:G	50	100	1	0.01216
12:87396799:A:G	50	100	1	0.03395
12:87396833:C:G	50	100	1	0.03395
12:87396862:A:T	50	100	1	0.03395
12:87396876:A:T	50	100	1	0.02705
12:87396945:C:G	50	100	1	0.126
12:87397002:G:A	50	100	1	0.4021
12:87397154:G:C	50	100	1	0.03395
12:87397256:C:T	49	100	1	0.03413
12:87397332:T:C	50	100	1	0.03395
12:87397530:T:G	50	100	1	0.06572
12:87397690:T:G	50	100	1	0.02433
12:87397692:A:G	50	100	1	0.09205
12:87397729:C:T	50	100	1	0.1006
12:87397828:C:T	50	100	1	0.03468
12:87397909:A:G	50	100	1	0.03395
12:87398075:A:G	50	100	1	0.03431
12:87398091:T:C	50	100	1	0.03395
12:87398092:G:A	50	100	1	0.03395
12:87398095:T:C	50	100	1	0.03395
12:87398132:T:C	50	100	1	0.065
12:87398139:C:A	50	100	1	0.03068
12:87398180:C:T	50	100	1	0.03395
12:87398333:C:A	50	100	1	0.1175
12:87398420:A:T	50	100	1	0.03068
12:87398681:A:G	50	100	1	0.03068
12:87398705:C:A	50	100	1	0.03413
12:87398801:A:G	50	100	1	0.3912
12:87398817:G:A	50	100	1	0.02705
12:87398825:C:G	50	100	1	0.01888
12:87398848:C:T	50	100	1	0.03486
12:87398956:T:G	50	98	0.98	0.02814
12:87399135:G:A	50	100	1	0.03395
12:87399350:A:G	50	100	1	0.03468
12:87399399:G:T	50	100	1	0.03486
12:87399462:G:C	50	100	1	0.03395
12:87399467:G:C	50	100	1	0.04938
12:87399740:C:A	50	100	1	0.06808
12:87400232:T:G	50	100	0.95	0.02705
12:87400510:C:G	50	100	1	0.102
12:87400634:T:C	50	100	1	0.3758
12:87400937:T:C	50	100	1	0.3876
12:87401271:T:A	50	100	0.97	0.08188
12:87401800:A:G	50	100	1	0.01126
12:87402173:G:C	50	100	1	0.1164
12:87402231:C:G	50	98	0.91	0.09858
12:87402423:G:A	50	100	1	0.03468
12:87402713:C:T	50	100	1	0.03468
12:87403083:A:G	50	100	1	0.03468
12:87403351:T:C	50	100	1	0.05229
12:87403475:G:A	50	100	1	0.08824
12:87403578:G:A	50	100	1	0.03413
12:87403773:A:G	50	100	1	0.03395
12:87403822:C:T	50	100	1	0.03395
12:87403972:T:C	50	100	1	0.3882
12:87404364:C:T	50	100	1	0.02705
12:87404490:C:T	50	100	1	0.0167
12:87404583:T:C	50	100	1	0.09205
12:87404873:A:G	50	100	1	0.1512
12:87404984:G:C	50	100	1	0.1505
12:87405062:A:T	50	100	1	0.3882
12:87405121:T:C	50	100	1	0.1512
12:87405426:A:T	50	100	1	0.09114
12:87405760:C:A	50	100	0.96	0.01434
12:87405847:A:G	50	100	1	0.1173
12:87405848:C:A	50	100	1	0.4027
12:87406067:G:T	50	100	1	0.1124
12:87406101:G:A	50	100	1	0.1124
12:87406128:A:G	50	100	1	0.1173
12:87406189:T:C	50	100	1	0.04085
12:87406789:G:T	50	100	1	0.4021
12:87407722:C:A	50	100	1	0.0345
12:87407829:T:C	50	100	0.99	0.1511
12:87407864:T:C	50	100	1	0.15
12:87408028:C:A	50	100	1	0.03395
12:87408150:G:T	50	100	1	0.4043
12:87408170:T:C	50	100	1	0.116
12:87408289:T:C	50	100	1	0.1019
12:87408317:G:A	50	100	0.99	0.05392
12:87408351:T:C	50	100	0.99	0.0158
12:87408477:C:T	50	100	1	0.1507
12:87408502:T:C	50	100	1	0.2023
12:87408709:A:G	50	100	1	0.1509
12:87408729:C:G	50	100	1	0.05392
12:87409052:C:T	50	100	1	0.03395
12:87409407:G:C	50	100	1	0.1167
12:87409477:T:C	50	100	1	0.05156
12:87409738:C:T	50	100	1	0.3876
12:87409785:C:A	50	100	1	0.1494
12:87409932:T:G	50	100	1	0.1501
12:87409960:G:T	50	100	1	0.04085
12:87410025:T:C	50	100	1	0.1503
12:87410402:C:T	50	100	1	0.03395
12:87410493:A:G	50	100	1	0.07062
12:87410619:T:C	50	100	1	0.03395
12:87410761:G:A	50	100	1	0.03395
12:87410779:T:C	50	100	1	0.03395
12:87411306:A:G	50	100	0.98	0.09241
12:87411693:A:G	50	100	1	0.1511
12:87412111:A:G	50	100	1	0.03468
12:87412292:G:A	50	100	1	0.03395
12:87412375:G:A	50	100	0.99	0.3598
12:87412424:G:T	50	100	1	0.03395
12:87412689:C:T	50	100	0.99	0.03359
12:87412690:C:T	50	100	1	0.02923
12:87412740:A:G	50	100	0.99	0.03577
12:87412843:G:T	50	100	0.99	0.03631
12:87412871:C:T	50	100	0.98	0.03595
12:87413052:A:G	50	100	0.98	0.05247
12:87413336:G:A	50	100	1	0.03395
12:87413517:C:T	50	98	0.99	0.3275
12:87413563:C:T	50	96	0.99	0.3802
12:87414149:T:C	50	98	0.99	0.3805
12:87414649:T:C	50	100	1	0.3335
12:87414679:A:T	50	100	1	0.3814
12:87414739:A:T	50	100	1	0.3814
12:87414925:T:C	50	100	1	0.01434
12:87415051:A:G	50	100	0.99	0.04811
12:87415132:G:T	50	100	0.99	0.04793
12:87415282:T:C	50	100	1	0.3813
12:87415408:G:A	50	100	1	0.4156
12:87415558:C:T	50	100	1	0.01216
12:87415652:T:G	50	100	1	0.08297
12:87415678:T:C	50	100	1	0.03341
12:87415688:C:A	50	100	1	0.3332
12:87415752:C:T	50	100	1	0.3332
12:87415822:T:A	50	100	1	0.3816
12:87415948:A:C	50	100	0.99	0.4158
12:87415956:G:A	50	100	1	0.3342
12:87416129:G:A	50	100	1	0.4156
12:87416134:C:T	50	100	1	0.0561
12:87416269:T:A	50	100	1	0.382
12:87416315:G:A	50	100	1	0.05664
12:87416377:T:G	50	100	1	0.382
12:87416443:G:A	50	100	0.97	0.07625
12:87416530:C:A	50	98	1	0.1905
12:87416661:A:C	50	98	0.85	0.04902
12:87416716:G:A	50	100	1	0.04611
12:87416948:A:G	50	100	1	0.04793
12:87417036:T:G	50	100	1	0.3337
12:87417216:C:A	50	100	1	0.01434
12:87417290:C:T	50	100	1	0.3816
12:87417308:C:T	50	100	1	0.04793
12:87417426:T:C	50	100	1	0.3337
12:87417656:A:G	50	100	1	0.04793
12:87417663:G:C	50	100	1	0.3337
12:87417862:G:A	50	100	1	0.0345
12:87418142:G:A	50	100	1	0.3328
12:87418231:T:C	50	100	1	0.3328
12:87418325:G:A	50	100	1	0.3809
12:87418454:G:C	50	100	1	0.3809
12:87418488:A:G	50	100	1	0.3809
12:87418649:G:C	50	100	1	0.02669
12:87418707:C:A	50	100	0.99	0.1109
12:87419112:C:G	50	100	1	0.3816
12:87419114:G:C	50	100	1	0.3816
12:87419154:C:T	50	98	0.93	0.02433
12:87419186:G:C	50	100	1	0.1905
12:87419361:T:C	50	100	1	0.03341
12:87419560:C:G	50	100	1	0.03359
12:87419954:T:A	50	100	0.99	0.1905
12:87420109:T:C	50	100	1	0.04611
12:87420158:G:A	50	100	1	0.1892
12:87420178:A:G	50	100	1	0.05192
12:87420228:G:C	50	100	1	0.01434
12:87420417:G:T	50	100	0.96	0.09205
12:87420485:C:T	50	100	1	0.3816
12:87420621:A:T	50	98	1	0.3818
12:87420851:A:G	50	100	1	0.04285
12:87420910:G:T	49	100	1	0.08279
12:87421083:G:A	50	100	1	0.1897
12:87421099:T:C	50	100	1	0.04285
12:87421103:C:G	50	100	1	0.04811
12:87421130:C:T	50	100	1	0.02524
12:87421131:G:A	50	100	1	0.3328
12:87421171:T:C	50	100	1	0.3809
12:87421244:C:G	50	100	0.99	0.3809
12:87421327:G:A	50	100	1	0.08279
12:87421632:G:C	49	100	1	0.3811
12:87421648:C:A	50	100	1	0.05683
12:87421897:C:T	50	100	1	0.01144
12:87421974:A:G	50	100	1	0.04793
12:87421975:A:C	50	100	0.99	0.04793
12:87422200:A:G	50	100	1	0.04557
12:87422221:T:C	50	100	1	0.04593
12:87422467:A:T	50	100	1	0.1901
12:87422469:C:T	50	100	0.99	0.03359
12:87422729:C:G	50	100	1	0.01434
12:87422928:C:T	50	100	1	0.3809
12:87422940:C:T	50	100	1	0.01434
12:87423053:A:G	50	100	1	0.0561
12:87423095:G:C	50	100	1	0.3328
12:87423153:A:G	50	92	0.87	0.06554
12:87423228:T:G	50	100	1	0.0345
12:87423349:A:G	50	100	1	0.2861
12:87423737:G:C	50	100	0.98	0.01489
12:87423844:A:G	50	100	1	0.0345
12:87424164:A:G	50	96	0.97	0.01979
12:87424392:T:C	50	100	1	0.01434
12:87424525:A:T	50	100	1	0.04103
12:87424553:C:A	50	100	1	0.04103
12:87424917:C:T	50	100	1	0.02669
12:87424968:A:G	50	100	1	0.04103
12:87425071:A:G	50	100	1	0.0581
12:87425105:C:T	50	100	0.96	0.01471
12:87425187:A:G	50	100	1	0.04103
12:87425798:G:A	50	100	1	0.1897
12:87425841:A:G	50	100	1	0.02669
12:87425881:G:T	50	100	1	0.02669
12:87426126:T:C	50	100	1	0.3713
12:87426178:G:A	50	100	1	0.3039
12:87426366:T:G	50	100	1	0.02669
12:87426748:T:C	50	100	1	0.2769
12:87426923:T:C	50	100	1	0.02378
12:87427105:G:A	50	100	1	0.02669
12:87427124:T:A	50	100	1	0.1897
12:87427164:T:C	50	100	1	0.01852
12:87427514:C:T	50	100	1	0.3034
12:87427642:T:C	50	100	1	0.02669
12:87428026:C:T	50	100	1	0.1885
12:87428063:C:T	50	100	0.97	0.04285
12:87428169:A:G	50	100	1	0.01852
12:87428187:A:T	50	100	1	0.2761
12:87428272:T:C	50	100	1	0.03341
12:87428728:C:A	50	100	1	0.04666
12:87428748:G:A	50	100	1	0.0138
12:87428947:C:A	50	100	1	0.2584
12:87429167:T:A	50	100	1	0.4143
12:87429270:C:A	50	100	1	0.02669
12:87429419:C:T	50	100	1	0.0138
12:87429504:C:T	50	100	0.99	0.02687
12:87429561:C:T	50	100	1	0.1899
12:87429642:C:T	50	100	1	0.4143
12:87429933:T:A	50	100	1	0.2761
12:87430088:C:G	50	100	1	0.04031
12:87430166:T:C	50	100	1	0.01416
12:87430199:T:C	50	100	1	0.04031
12:87430621:T:C	50	100	1	0.05192
12:87430698:G:T	47	93.6	1	0.4145
12:87430747:G:T	50	100	1	0.1899
12:87431025:A:G	50	100	1	0.2578
12:87431105:T:C	50	100	1	0.3034
12:87431435:G:A	50	100	1	0.02723
12:87431445:C:T	50	100	1	0.03177
12:87431459:A:C	50	100	1	0.04321
12:87431511:C:T	50	100	1	0.3034
12:87431613:G:T	50	100	1	0.2763
12:87431693:G:A	50	100	1	0.04285
12:87431738:C:T	50	100	1	0.02669
12:87431742:T:C	50	100	1	0.1897
12:87432127:C:A	50	100	0.95	0.02687
12:87432184:G:A	50	100	1	0.4152
12:87432306:T:C	50	100	1	0.4141
12:87432372:G:A	50	100	1	0.01089
12:87432741:G:A	50	100	1	0.0679
12:87432776:G:A	50	100	1	0.01416
12:87432777:G:A	50	100	1	0.02669
12:87432921:G:A	50	96	0.96	0.01979
12:87432983:T:A	50	100	1	0.05192
12:87433059:G:A	50	100	1	0.4143
12:87433134:T:C	50	100	1	0.05392
12:87433655:A:G	50	100	1	0.05192
12:87433737:A:T	50	100	1	0.03177
12:87433824:C:G	50	100	1	0.1897
12:87433917:T:A	50	100	1	0.1897
12:87434214:C:T	50	100	1	0.01216
12:87434242:T:G	50	100	1	0.02669
12:87434245:A:G	50	100	1	0.01216
12:87434308:T:G	50	100	1	0.01398
12:87434599:C:T	50	100	1	0.02669
12:87434603:A:G	50	100	1	0.02669
12:87434629:A:G	50	100	1	0.01852
12:87434663:G:C	50	100	0.99	0.04956
12:87434735:G:C	50	100	1	0.02669
12:87434829:A:G	50	100	1	0.04285
12:87434888:C:G	50	100	1	0.4061
12:87434896:A:C	50	100	1	0.02669
12:87434926:C:T	50	100	1	0.04666
12:87434979:C:T	50	100	1	0.05374
12:87435235:A:T	50	100	1	0.01398
12:87435300:C:A	50	100	1	0.02669
12:87435430:C:A	50	100	1	0.02687
12:87435824:G:A	50	100	1	0.06772
12:87435930:T:G	50	100	1	0.01598
12:87436193:C:A	50	100	1	0.06772
12:87436314:T:A	50	100	1	0.4163
12:87436441:T:C	50	100	1	0.06772
12:87436687:T:C	50	100	1	0.04031
12:87437080:A:G	50	100	1	0.1895
12:87437361:C:T	50	100	1	0.03522
12:87437368:T:C	50	100	1	0.05192
12:87437533:T:C	49	100	1	0.02741
12:87437562:G:A	50	100	1	0.02814
12:87437767:G:A	50	100	1	0.02669
12:87437938:A:C	50	100	1	0.1899
12:87438110:T:G	50	100	1	0.01834
12:87438358:C:A	50	100	1	0.0138
12:87438366:A:G	50	100	1	0.02669
12:87438499:G:A	49	100	0.97	0.02687
12:87438553:C:G	50	100	1	0.01216
12:87438599:T:G	50	100	1	0.05192
12:87438632:A:G	50	100	1	0.01452
12:87439672:G:A	50	100	1	0.02669
12:87439748:G:T	50	100	1	0.02705
12:87439785:A:G	50	100	1	0.0138
12:87439814:G:A	50	100	1	0.408
12:87439963:A:G	50	100	1	0.05374
12:87440236:G:A	50	100	1	0.04031
12:87440246:T:C	50	100	1	0.02378
12:87440472:A:C	50	100	1	0.09641
12:87440638:G:A	50	100	1	0.05374
12:87441306:G:A	50	100	1	0.0138
12:87441490:A:G	50	100	1	0.1639
12:87441637:C:A	50	100	0.99	0.04648
12:87441786:A:G	50	100	1	0.06972
12:87441849:A:G	50	100	1	0.06972
12:87441902:C:T	50	100	1	0.4161
12:87442230:G:A	50	100	1	0.05374
12:87442418:T:G	50	100	1	0.02669
12:87442822:C:T	50	100	1	0.02669
12:87443409:T:C	50	100	1	0.02651
12:87443620:T:G	50	100	1	0.06972
12:87443698:G:C	50	100	1	0.02651
12:87443807:G:A	50	100	1	0.01216
12:87444319:T:C	50	100	1	0.06972
12:87444367:A:G	50	100	1	0.01834
12:87445423:G:C	50	100	1	0.0679
12:87446075:A:G	50	100	1	0.04557
12:87446291:T:C	50	100	1	0.4141
12:87446525:T:C	50	100	1	0.1899
12:87446594:C:T	50	100	1	0.4159
12:87446790:T:C	50	100	1	0.0935
12:87447278:T:C	50	100	1	0.03177
12:87447446:T:C	50	100	1	0.02651
12:87447451:T:A	50	100	1	0.02923
12:87447540:A:G	50	100	0.98	0.4163
12:87447561:C:T	50	100	1	0.1903
12:87447827:T:C	50	100	1	0.03522
12:87447841:G:A	50	100	1	0.4159
12:87448089:T:C	50	100	1	0.09368
12:87448260:G:A	50	100	0.96	0.0138
12:87448346:C:T	50	100	1	0.03522
12:87448486:C:T	50	100	1	0.03177
12:87448523:T:A	50	100	1	0.06699
12:87448699:T:A	50	100	1	0.02741
12:87448839:T:G	50	100	1	0.0354
12:87448885:C:G	50	100	1	0.04285
12:87448937:C:T	50	100	1	0.02669
12:87449038:T:C	50	100	1	0.01398
12:87449152:T:A	50	100	1	0.03522
12:87449203:G:T	50	100	1	0.1899
12:87449459:C:T	50	100	1	0.01834
12:87449579:A:C	50	100	1	0.4161
12:87449773:C:T	50	100	0.98	0.07444
12:87449827:A:T	50	100	1	0.1899
12:87450098:G:A	50	100	1	0.09241
12:87450256:A:G	49	100	1	0.03522
12:87450448:A:G	50	98	0.93	0.02923
12:87450501:A:C	50	100	1	0.03522
12:87450687:C:G	50	100	1	0.0138
12:87450702:G:A	50	100	1	0.4161
12:87450771:C:T	50	100	1	0.02669
12:87451280:G:A	50	100	1	0.02705
12:87451489:C:T	50	100	1	0.4161
12:87451521:A:T	50	100	1	0.05192
12:87451526:A:C	50	100	1	0.03522
12:87451664:G:A	50	100	0.96	0.02669
12:87451692:G:C	50	100	1	0.02669
12:87451733:G:C	50	100	1	0.09641
12:87451878:A:G	50	100	1	0.02669
12:87452247:C:G	50	100	1	0.01652
12:87452592:T:C	50	100	0.98	0.06772
12:87452639:C:A	50	100	1	0.02669
12:87452664:G:A	50	100	0.92	0.01398
12:87452666:A:G	50	100	1	0.0138
12:87452671:C:T	50	100	1	0.03195
12:87452807:A:C	50	100	1	0.05392
12:87452866:A:C	50	100	1	0.06699
12:87452897:C:T	50	100	1	0.02669
12:87453131:A:G	50	100	1	0.05192
12:87453132:G:A	50	100	1	0.05192
12:87453364:C:A	49	100	1	0.03177
12:87453518:C:T	50	100	1	0.4168
12:87454110:G:A	50	100	1	0.02705
12:87454226:G:A	50	100	1	0.02669
12:87454495:A:T	50	100	1	0.06754
12:87454774:A:G	50	100	1	0.01598
12:87454812:G:C	50	100	1	0.02669
12:87454820:C:T	50	100	1	0.4161
12:87455044:G:C	50	100	1	0.01834
12:87455286:A:C	50	100	0.99	0.4165
12:87455617:A:G	50	100	1	0.1641
12:87455834:T:C	50	100	1	0.1641
12:87456152:T:C	50	100	1	0.06972
12:87456480:C:T	50	98	1	0.1908
12:87456945:C:T	50	100	1	0.1897
12:87456998:C:A	50	100	1	0.05192
12:87457000:G:A	50	100	1	0.06772
12:87457015:T:C	50	100	1	0.04285
12:87457016:G:A	50	100	1	0.05901
12:87457202:C:T	50	100	0.97	0.03322
12:87457267:C:T	50	100	1	0.02723
12:87457330:C:T	50	100	1	0.02669
12:87457359:T:G	50	100	1	0.02142
12:87457642:C:T	50	100	1	0.02687
12:87457742:G:A	50	100	1	0.05392
12:87457875:C:G	50	100	0.99	0.05084
12:87458084:T:C	50	100	1	0.02669
12:87458270:G:A	50	100	1	0.02669
12:87458483:C:G	50	100	1	0.06754
12:87458613:C:G	50	100	1	0.1894
12:87458735:G:A	50	100	1	0.02669
12:87458759:T:G	50	100	1	0.01616
12:87458760:A:T	50	100	1	0.05065
12:87458801:C:A	50	100	1	0.02669
12:87458817:T:C	50	100	0.98	0.01489
12:87458986:G:A	50	100	1	0.01834
12:87458996:A:G	50	100	1	0.01362
12:87459189:A:C	50	100	0.99	0.04285
12:87459425:A:G	50	100	1	0.02687
12:87459564:G:A	50	100	1	0.05846
12:87460030:T:A	50	100	1	0.04285
12:87460163:C:T	50	100	1	0.02687
12:87460202:C:T	50	100	0.99	0.03177
12:87460534:T:A	50	100	1	0.02469
12:87460636:G:A	50	100	0.98	0.02378
12:87460648:A:G	50	100	0.99	0.06318
12:87460818:C:G	50	100	1	0.1874
12:87460825:A:T	50	100	0.98	0.4168
12:87461198:C:T	50	100	1	0.02306
12:87461370:T:C	50	100	0.97	0.1015
12:87461676:A:G	50	100	1	0.02469
12:87461722:G:T	50	100	1	0.1879
12:87461974:A:G	50	100	1	0.02469
12:87462170:G:A	50	100	1	0.02469
12:87462457:C:T	50	100	1	0.0138
12:87462594:A:C	50	100	1	0.02524
12:87463315:T:G	50	100	1	0.06826
12:87463518:A:G	50	100	1	0.02469
12:87463551:T:C	50	100	1	0.09695
12:87463707:T:G	50	100	0.95	0.02487
12:87463731:G:C	50	100	1	0.4156
12:87464386:A:G	50	100	1	0.06826
12:87464587:C:T	50	100	0.99	0.4198
12:87464617:G:A	50	100	1	0.0138
12:87464688:A:C	50	100	1	0.02505
12:87464867:T:G	50	100	1	0.0354
12:87465180:G:A	50	100	1	0.02487
12:87465584:A:G	50	100	1	0.02469
12:87465857:A:G	50	100	1	0.02469
12:87465935:C:T	50	100	1	0.02469
12:87466205:G:A	50	100	1	0.01452
12:87466269:A:C	50	100	1	0.4158
12:87466475:T:C	50	100	1	0.3882
12:87466516:T:C	50	100	1	0.03032
12:87466754:A:G	50	100	0.77	0.01071
12:87466803:T:C	50	100	1	0.1879
12:87467019:C:A	50	100	1	0.02469
12:87467145:T:C	50	100	1	0.03286
12:87467151:A:G	50	100	1	0.03286
12:87467372:T:C	50	100	1	0.02469
12:87467847:C:T	50	100	1	0.03032
12:87467859:C:G	50	100	1	0.01416
12:87467860:C:G	50	100	1	0.02469
12:87468175:T:C	50	100	1	0.02469
12:87468752:T:C	50	100	1	0.06754
12:87468910:C:T	50	100	1	0.07244
12:87468975:C:T	50	100	1	0.1846
12:87469156:G:T	50	100	1	0.06772
12:87469172:A:G	50	100	1	0.0216
12:87469188:C:T	50	100	1	0.07244
12:87469478:G:A	50	100	1	0.1487
12:87469899:C:A	50	100	1	0.06772
12:87470001:T:C	50	100	1	0.06772
12:87470326:T:C	50	100	1	0.0679
12:87470624:A:G	50	100	1	0.0138
12:87470643:G:A	50	100	1	0.0679
12:87470943:G:T	50	100	1	0.04321
12:87471155:A:T	50	100	0.98	0.1463
12:87471163:T:A	50	100	1	0.01834
12:87471165:C:A	50	98	0.99	0.2377
12:87471174:C:A	50	100	1	0.07081
12:87471249:G:A	50	100	1	0.05047
12:87471542:A:G	50	100	1	0.06826
12:87471603:G:C	50	100	1	0.04357
12:87471718:C:T	50	100	1	0.06772
12:87471794:C:T	50	100	1	0.0679
12:87471810:T:G	50	100	1	0.0679
12:87472072:C:T	50	100	1	0.04357
12:87472127:C:G	50	100	1	0.4163
12:87472425:T:C	50	100	1	0.0679
12:87472485:A:G	50	100	1	0.0679
12:87472648:A:G	50	100	0.99	0.01452
12:87472858:T:C	50	100	1	0.03014
12:87472915:T:C	50	100	1	0.01398
12:87473088:C:T	50	100	0.99	0.04575
12:87473129:T:C	50	100	1	0.0679
12:87473147:T:G	50	100	1	0.03014
12:87473223:T:G	50	100	1	0.06772
12:87473817:T:C	50	100	1	0.06754
12:87474113:T:C	50	100	1	0.1879
12:87474284:G:A	50	100	1	0.03032
12:87474392:A:G	50	100	1	0.06754
12:87474468:A:G	50	100	1	0.06009
12:87474546:C:T	50	100	1	0.06754
12:87474580:C:T	50	100	1	0.1841
12:87475035:T:C	50	100	1	0.02179
12:87475073:G:T	50	100	1	0.05192
12:87475493:T:C	50	100	1	0.1843
12:87475573:T:C	50	100	1	0.06754
12:87475946:A:G	50	100	1	0.4165
12:87476060:C:T	50	100	1	0.02106
12:87476092:G:T	50	100	1	0.02378
12:87476312:T:C	50	100	1	0.1489
12:87476654:C:T	50	100	1	0.06736
12:87476973:C:T	50	96	1	0.1491
12:87477305:G:C	50	100	1	0.03014
12:87478481:A:C	50	100	1	0.03268
12:87479051:G:T	50	100	1	0.04375
12:87479225:T:C	50	100	1	0.05247
12:87479424:A:G	50	100	1	0.05247
12:87479476:G:T	50	96	0.9	0.04085
12:87479866:A:G	50	100	0.99	0.01834
12:87480015:A:G	50	98	0.88	0.06028
12:87480612:G:A	50	100	1	0.05192
12:87481723:A:C	50	100	1	0.01198
12:87481945:A:T	50	98	0.89	0.02142
12:87482260:A:T	47	80.9	0.88	0.06826
12:87482345:G:C	50	100	1	0.02269
12:87482993:G:C	50	100	1	0.05265
12:87483019:G:A	50	100	1	0.02179
12:87483150:T:A	50	98	0.93	0.02342
12:87483179:T:G	50	100	0.93	0.01434
12:87483530:T:A	50	100	1	0.0276
12:87484005:C:T	50	98	0.85	0.02596
12:87484006:G:A	50	100	1	0.0276
12:87484013:T:C	50	100	1	0.3907
12:87484096:C:A	50	100	1	0.01416
12:87484403:C:A	50	100	0.92	0.01452
12:87484630:T:C	50	100	1	0.02324
12:87484782:C:T	50	100	0.98	0.01543
12:87484809:G:A	50	100	1	0.02197
12:87485002:A:C	50	100	1	0.02269
12:87485691:A:G	50	100	1	0.02269
12:87485752:T:C	31	90.3	0.96	0.3902
12:87485763:G:A	47	97.9	0.9	0.08533
12:87486391:T:A	34	100	1	0.1854
12:87486607:C:T	46	97.8	0.88	0.04757
12:87486773:G:A	50	100	1	0.02179
12:87486876:A:G	48	100	1	0.02015
12:87487207:G:A	50	100	1	0.01779
12:87487236:A:T	50	100	0.94	0.05192
12:87487390:C:T	50	100	0.9	0.01507
12:87487477:G:T	50	100	1	0.01924
12:87487968:C:T	50	100	0.96	0.03086
12:87488049:G:T	50	100	1	0.03159
12:87488137:G:A	50	100	1	0.01434
12:87488478:G:A	50	100	1	0.1848
12:87489216:G:A	50	100	1	0.02269
12:87489288:C:T	50	100	0.99	0.01452
12:87489876:T:C	50	100	1	0.05174
12:87490201:C:T	50	100	1	0.03214
12:87490299:A:G	50	100	1	0.02288
12:87490454:T:C	50	100	1	0.0256
12:87491004:G:A	50	98	0.9	0.02596
12:87491024:C:T	50	100	1	0.03032
12:87491234:A:G	49	98	0.86	0.02524
12:87491954:A:C	50	100	1	0.0256
12:87492147:G:C	50	100	1	0.02269
12:87492316:T:A	50	96	0.98	0.01071
12:87492438:C:T	50	100	1	0.01198
12:87492459:G:A	50	96	0.89	0.01126
12:87492585:T:C	50	100	1	0.02269
12:87493362:G:A	50	100	0.98	0.2449
12:87493458:T:C	50	100	1	0.0256
12:87493864:G:T	50	100	1	0.0276
12:87493941:T:G	50	98	1	0.05029
12:87494139:C:T	50	100	1	0.01779
12:87494140:G:A	50	100	0.97	0.06681
12:87494437:A:G	50	98	0.82	0.09386
12:87494671:A:G	50	100	1	0.02269
12:87495208:G:A	50	100	1	0.02269
12:87495381:G:C	50	100	1	0.0305
12:87495773:G:A	50	100	0.98	0.02451
12:87496007:C:T	50	98	1	0.3983
12:87496701:G:C	50	100	1	0.02687
12:87496705:C:T	50	100	1	0.02324
12:87497043:C:T	50	98	0.99	0.3898
12:87497489:C:T	50	100	1	0.03105
12:87497612:G:A	50	100	1	0.02269
12:87497643:G:A	50	100	0.96	0.02269
12:87497683:T:G	50	100	1	0.02741
12:87498090:G:A	50	100	1	0.179
12:87498228:T:C	50	98	1	0.05192
12:87498462:G:A	50	100	1	0.02269
12:87499854:C:A	50	98	1	0.05138
12:87499945:T:C	50	100	0.98	0.03994
12:87500452:C:T	50	100	1	0.01634
12:87500621:A:C	50	100	1	0.03232
12:87501144:C:G	50	100	0.94	0.08025
12:87501414:C:G	50	100	1	0.03268
12:87501959:G:A	50	100	0.85	0.02941
12:87502013:T:C	50	100	1	0.0276
12:87502254:A:C	50	100	1	0.0325
12:87502532:T:A	50	98	0.98	0.4533
12:87503085:G:A	50	100	1	0.01398
12:87503328:G:A	50	100	1	0.3025
12:87503502:T:C	50	100	1	0.01198
12:87504406:T:A	50	100	1	0.1841
12:87504499:G:C	50	98	0.87	0.06336
12:87504997:C:T	50	100	1	0.1799
12:87505044:A:G	50	100	0.83	0.01089
12:87505404:C:T	50	100	1	0.03232
12:87505414:G:C	50	100	1	0.03232
12:87505472:A:C	50	100	0.98	0.03268
12:87505631:T:A	50	100	1	0.02269
12:87506607:G:T	50	100	1	0.1877
12:87507251:G:A	50	100	0.98	0.4317
12:87507567:C:T	50	100	1	0.02288
12:87508364:T:C	37	94.6	0.98	0.01725
12:87508389:G:A	50	96	0.95	0.02269
12:87508920:C:T	50	100	1	0.01761
12:87509019:A:G	50	100	1	0.0276
12:87509168:T:C	50	98	0.99	0.06572
12:87509282:A:G	50	100	0.84	0.0276
12:87510663:A:T	50	100	1	0.04031
12:87510700:A:T	50	100	1	0.02633
12:87510710:G:A	50	98	0.99	0.05102
12:87510743:T:A	50	100	1	0.01761
12:87510866:G:C	50	98	1	0.3771
12:87511503:C:T	50	100	1	0.0276
12:87511584:G:A	50	100	1	0.1874
12:87511786:T:C	50	100	1	0.0276
12:87511878:C:T	50	98	0.98	0.0512
12:87511977:C:A	50	96	0.9	0.03522
12:87512101:G:A	50	100	0.92	0.1846
12:87512193:A:G	50	100	0.9	0.03286
12:87512270:T:C	50	100	1	0.03086
12:87512324:C:G	50	100	1	0.03268
12:87512331:A:C	50	100	1	0.02778
12:87512523:A:G	50	100	0.97	0.0305
12:87512901:G:A	50	100	1	0.02651
12:87513057:C:T	50	98	0.97	0.01961
12:87514072:A:G	50	100	0.99	0.03105
12:87515435:C:T	50	96	0.94	0.02397
12:87515745:A:G	50	100	1	0.01761
12:87515949:C:T	50	100	0.99	0.1841
12:87516075:A:G	50	100	0.98	0.0285
12:87518419:G:A	50	98	0.99	0.01852
12:87518918:A:G	50	100	0.92	0.0276
12:87519109:C:T	50	100	0.98	0.04067
12:87519231:A:C	50	100	0.99	0.01961
12:87519511:C:A	49	100	0.98	0.01743
12:87519515:C:T	50	100	0.92	0.03214
12:87520222:A:G	50	100	0.9	0.01344
12:87520794:C:T	50	98	0.9	0.02887
12:87521362:C:T	50	98	0.95	0.03903
12:87521406:G:A	50	100	0.86	0.01271
12:87521954:T:C	50	100	0.93	0.02251
12:87522039:A:G	50	94	0.88	0.0394
12:87522254:G:A	50	100	0.98	0.02996
12:87522304:T:C	50	96	0.79	0.104
12:87522479:C:T	50	94	0.86	0.04176
12:87522759:C:T	50	98	0.91	0.04085
12:87522793:A:G	50	100	0.98	0.01761
12:87523585:T:C	50	94	0.73	0.02687
12:87524834:T:G	50	100	0.94	0.03776
12:87525926:T:C	50	100	0.96	0.04956
12:87525946:A:G	50	98	0.85	0.02923
12:87526133:A:C	50	94	0.9	0.3134
12:87526445:C:T	50	98	0.89	0.09459
12:87526482:C:T	50	100	0.98	0.1712
12:87526719:T:C	50	100	0.98	0.1721
12:87527372:T:C	50	100	0.64	0.01525
12:87527576:C:T	49	98	0.94	0.2515
12:87528078:G:T	50	100	0.98	0.06536
12:87528104:C:T	50	100	0.99	0.04448
12:87528178:A:C	50	100	0.98	0.06554
12:87529005:C:T	50	100	0.99	0.09296
12:87529435:A:G	50	100	1	0.01253
12:87529448:T:C	50	100	0.99	0.1732
12:87530106:A:G	50	100	0.99	0.1734
12:87530308:C:T	50	100	1	0.01797
12:87530784:G:T	50	86	0.72	0.1309
12:87530786:G:T	50	94	0.8	0.04394
12:87530788:G:T	50	96	0.73	0.01416
12:87530848:A:G	49	100	0.99	0.09768
12:87531010:T:C	49	100	0.99	0.1739
12:87531200:A:T	50	100	0.94	0.1476
12:87531915:T:C	50	100	0.99	0.1741
12:87531983:G:C	50	100	0.96	0.02614
12:87532008:C:G	50	100	0.98	0.0325
12:87532270:C:T	50	100	1	0.0935
12:87533573:C:T	50	98	0.99	0.1743
12:87533663:C:G	50	100	0.99	0.1748
12:87533667:G:T	50	100	0.99	0.1752
12:87534287:T:A	50	100	0.98	0.03667
12:87535070:A:G	50	98	0.99	0.1747
12:87535150:T:C	50	100	0.99	0.1748
12:87535428:A:T	50	100	1	0.01797
12:87535664:T:C	50	98	0.97	0.05301
12:87536500:T:A	50	100	1	0.04611
12:87536861:G:A	50	100	1	0.01307
12:87537289:C:T	50	98	0.98	0.1429
12:87537519:C:T	50	100	0.95	0.1166
12:87537990:G:C	50	100	1	0.09368
12:87538036:C:T	50	98	0.99	0.1747
12:87538081:C:T	50	100	0.99	0.03322
12:87539588:A:T	50	100	0.98	0.03068
12:87539699:A:T	50	100	1	0.01362
12:87539911:T:G	50	100	0.99	0.0935
12:87540082:T:C	50	100	0.99	0.05392
12:87540297:T:C	50	100	0.99	0.1745
12:87540673:G:A	50	100	0.99	0.1053
12:87541186:G:A	50	100	0.96	0.01979
12:87541491:G:A	50	100	1	0.06663
12:87541516:T:A	50	100	0.98	0.1051
12:87542854:T:C	50	100	1	0.06663
12:87542914:A:G	50	100	0.99	0.1736
12:87543057:G:C	50	100	1	0.09332
12:87543439:A:C	50	100	0.94	0.03395
12:87543717:A:C	50	98	0.98	0.01906
12:87543919:C:G	50	100	1	0.06645
12:87544320:C:T	50	100	0.99	0.0158
12:87544376:C:G	50	100	1	0.0699
12:87544473:G:T	50	100	1	0.01743
12:87544642:C:A	50	98	0.99	0.2502
12:87544643:A:C	50	98	0.99	0.2498
12:87544653:A:T	50	98	0.99	0.2493
12:87544759:T:C	50	100	1	0.1745
12:87544843:C:T	50	100	0.98	0.05392
12:87544951:C:A	50	100	1	0.01507
12:87544952:T:G	50	100	1	0.01507
12:87544986:C:G	50	100	1	0.02378
12:87545008:C:T	50	100	1	0.1768
12:87545180:C:T	50	100	1	0.05301
12:87545222:A:G	50	100	0.93	0.02796
12:87545371:G:A	50	100	1	0.05301
12:87545585:C:T	50	100	0.94	0.02179
12:87546172:G:A	50	100	1	0.09368
12:87546181:T:A	50	100	1	0.04648
12:87546240:T:C	50	100	1	0.09368
12:87546987:C:G	50	100	1	0.01688
12:87546992:C:A	49	100	0.98	0.2268
12:87547109:A:C	50	100	0.99	0.1743
12:87547613:A:T	50	98	0.98	0.1438
12:87548249:G:A	50	100	1	0.01688
12:87548321:G:A	50	100	1	0.05301
12:87548324:T:G	50	100	1	0.1741
12:87548550:G:A	50	100	1	0.1743
12:87548817:G:T	50	100	1	0.05301
12:87549237:A:G	50	100	1	0.05701
12:87549513:A:G	50	96	0.82	0.01362
12:87549591:A:G	50	98	1	0.05574
12:87550316:T:A	50	100	1	0.06699
12:87550322:A:G	50	100	1	0.06699
12:87550444:G:A	50	100	1	0.09368
12:87551473:G:A	50	100	0.98	0.2268
12:87551586:T:A	50	100	1	0.05301
12:87551860:G:A	50	100	1	0.1739
12:87551965:T:C	50	100	0.98	0.01979
12:87552385:A:G	50	100	0.97	0.05301
12:87552711:C:T	50	100	1	0.1737
12:87553489:C:T	50	100	1	0.09822
12:87555070:G:A	50	100	1	0.1739
12:87556446:A:T	50	100	0.98	0.106
12:87557534:T:C	50	100	1	0.05301
12:87559054:C:G	50	100	1	0.09441
12:87559766:C:A	50	100	1	0.1737
12:87560686:G:A	50	100	0.86	0.03958
12:87560691:G:A	50	100	1	0.1741
12:87561219:G:A	50	100	1	0.1741
12:87561779:G:A	50	100	0.99	0.3459
12:87561888:C:T	50	98	1	0.1739
12:87563011:C:T	50	100	1	0.01507
12:87563764:G:A	50	100	1	0.1747
12:87563876:T:C	50	100	0.97	0.1176
12:87565436:T:G	50	100	1	0.1745
12:87565658:C:T	50	100	1	0.05301
12:87565722:T:C	50	100	0.98	0.2262
12:87565879:T:A	49	83.7	0.71	0.0748
12:87566282:G:A	50	100	1	0.05301
12:87566327:C:A	50	100	1	0.02378
12:87567094:T:C	50	100	1	0.1745
12:87567864:T:C	50	100	1	0.05301
12:87568321:A:C	50	100	1	0.05301
12:87568351:T:A	50	100	1	0.1069
12:87568564:A:G	50	100	1	0.05301
12:87568695:C:T	50	100	0.99	0.02397
12:87569618:G:A	50	100	0.98	0.146
12:87570441:A:G	50	100	0.98	0.106
12:87573539:G:C	50	100	1	0.05301
12:87573870:C:T	50	100	1	0.05301
12:87573888:T:C	50	100	1	0.1747
12:87574359:A:G	50	100	1	0.1741
12:87574627:A:T	50	100	1	0.1747
12:87574997:A:C	50	100	0.99	0.1741
12:87575227:T:C	50	100	0.99	0.03468
12:87575516:G:C	50	100	1	0.05301
12:87575565:T:G	50	100	0.99	0.02197
12:87575803:G:A	50	100	0.99	0.03468
12:87576170:A:T	50	100	0.99	0.02197
12:87576471:T:C	50	100	1	0.09513
12:87577476:G:A	49	100	0.99	0.03468
12:87578032:G:T	50	100	1	0.01053
12:87578908:T:C	50	98	1	0.175
12:87578997:G:T	50	100	0.93	0.02505
12:87579671:C:T	50	100	1	0.01598
12:87579991:G:C	50	100	1	0.05301
12:87580119:C:G	50	100	1	0.1747
12:87580348:T:C	50	100	0.98	0.01961
12:87581256:T:A	50	100	1	0.1747
12:87582529:G:C	50	100	0.98	0.02288
12:87582613:C:T	50	100	0.98	0.01688
12:87582922:G:A	50	100	1	0.01235
12:87583225:C:T	48	100	0.97	0.06082
12:87583316:T:A	47	100	1	0.05301
12:87583332:T:G	39	100	0.98	0.05737
12:87583334:T:G	39	100	0.97	0.05719
12:87583405:G:T	46	97.8	0.92	0.02614
12:87583619:C:T	48	100	1	0.09205
12:87583960:C:A	50	100	1	0.1747
12:87584308:C:A	50	98	0.99	0.1643
12:87584374:C:T	50	100	1	0.01362
12:87584574:G:A	50	100	1	0.01235
12:87584726:C:T	50	100	1	0.06463
12:87585223:A:G	50	100	1	0.05301
12:87585316:A:C	50	100	1	0.0512
12:87585328:A:G	50	100	1	0.0512
12:87585690:C:G	50	100	1	0.01235
12:87585835:T:G	50	100	1	0.05301
12:87586332:T:C	50	100	1	0.1747
12:87586943:G:A	50	100	0.98	0.03558
12:87587106:T:A	50	100	0.99	0.02905
12:87587918:T:C	50	100	0.99	0.3453
12:87589370:A:G	50	100	0.92	0.02487
12:87589761:T:A	50	100	1	0.1
12:87589890:T:C	50	100	1	0.02397
12:87590129:A:T	50	100	1	0.1747
12:87590195:G:A	50	100	1	0.1004
12:87590290:A:G	50	100	1	0.0167
12:87590499:G:C	50	100	1	0.1747
12:87590558:C:A	50	100	1	0.1004
12:87590648:T:C	50	100	1	0.1004
12:87590736:A:G	48	100	1	0.1004
12:87590770:T:C	49	100	0.99	0.1747
12:87590846:A:G	50	98	1	0.1747
12:87590908:G:A	50	98	1	0.1009
12:87591030:T:C	50	98	1	0.01235
12:87591219:A:T	50	98	1	0.1747
12:87591363:A:C	50	84	0.99	0.3115
12:87591488:T:C	50	100	1	0.09985
12:87591775:G:T	50	100	0.98	0.01489
12:87591800:T:A	49	95.9	1	0.1748
12:87591820:A:T	50	96	0.99	0.48
12:87592061:C:T	49	95.9	1	0.1745
12:87592074:A:G	50	100	1	0.1004
12:87592486:C:A	50	100	0.99	0.03631
12:87592832:G:C	49	100	1	0.05301
12:87592872:A:G	49	100	1	0.1004
12:87593000:G:A	49	100	0.99	0.07607
12:87593006:T:C	49	100	1	0.1006
12:87593070:C:T	50	98	0.99	0.1803
12:87593199:G:C	50	100	1	0.1004
12:87593208:A:T	50	100	1	0.1004
12:87593257:G:A	50	100	1	0.1745
12:87593379:G:A	50	100	1	0.1004
12:87593502:A:G	50	100	1	0.01598
12:87593519:A:G	49	100	0.99	0.09931
12:87593688:G:A	50	100	1	0.1004
12:87593753:A:G	50	100	1	0.1004
12:87594046:C:T	50	100	1	0.1004
12:87594158:C:T	50	100	1	0.1006
12:87594177:T:G	50	100	1	0.1004
12:87594864:G:A	50	100	1	0.1004
12:87594946:A:G	50	100	1	0.1004
12:87595288:T:C	50	100	1	0.1004
12:87595405:C:T	50	100	1	0.01598
12:87596128:T:C	50	100	1	0.1004
12:87596131:A:G	50	100	1	0.1747
12:87596302:C:T	50	100	0.72	0.01598
12:87596472:G:A	50	100	1	0.1004
12:87596595:A:T	50	100	1	0.1004
12:87597451:G:T	50	100	1	0.1004
12:87597559:T:G	50	100	1	0.1004
12:87597630:G:C	50	100	1	0.05338
12:87597739:C:A	50	100	1	0.1184
12:87598021:A:T	50	100	1	0.1004
12:87598998:A:T	50	100	1	0.1004
12:87599003:C:T	50	100	1	0.07317
12:87599236:T:G	50	100	0.99	0.03286
12:87599466:A:G	50	96	0.98	0.1443
12:87600338:A:G	50	100	0.99	0.05301
12:87600528:G:A	50	100	1	0.1004
12:87600650:A:G	50	100	1	0.05301
12:87600828:T:C	50	100	1	0.1006
12:87601483:A:T	50	100	0.98	0.02433
12:87601529:T:C	50	100	1	0.01071
12:87601762:G:A	50	100	1	0.05138
12:87602258:A:G	50	100	1	0.1761
12:87602665:T:G	50	100	0.97	0.02887
12:87602859:C:G	50	100	0.97	0.1178
12:87603350:C:T	50	100	1	0.05301
12:87604528:T:A	50	100	1	0.01543
12:87604962:C:A	50	100	1	0.09895
12:87605261:C:T	50	100	1	0.1004
12:87605614:C:T	50	100	1	0.1004
12:87606298:C:T	50	100	1	0.01071
12:87606398:A:C	50	100	1	0.01816
12:87606724:A:G	50	100	1	0.01071
12:87606968:C:G	50	100	1	0.08678
12:87607470:A:G	50	100	1	0.1627
12:87607506:G:T	50	100	1	0.05301
12:87607725:G:A	50	100	1	0.1765
12:87608564:G:T	50	100	1	0.01071
12:87608565:G:C	50	100	1	0.01053
12:87609034:T:C	50	100	1	0.1084
12:87610901:G:A	50	100	0.98	0.2253
12:87611487:A:G	50	100	1	0.1765
12:87611528:T:C	50	100	1	0.01743
12:87611577:G:A	50	100	1	0.01434
12:87611717:A:C	50	100	1	0.03214
12:87611833:G:A	50	100	1	0.02124
12:87612390:C:T	50	100	1	0.02142
12:87612465:C:A	50	100	1	0.02124
12:87612585:A:G	50	100	1	0.02124
12:87612745:C:T	50	100	1	0.02124
12:87612996:C:G	50	100	1	0.02124
12:87613078:T:G	50	100	1	0.08678
12:87613407:G:A	50	100	1	0.01325
12:87613560:G:T	50	100	1	0.08678
12:87613975:T:C	50	100	0.94	0.02887
12:87614283:C:G	50	100	1	0.01761
12:87614773:T:C	50	100	1	0.05138
12:87615687:T:C	50	100	0.98	0.1505
12:87616011:A:G	50	100	0.98	0.0167
12:87616349:C:T	50	100	0.98	0.08279
12:87616793:C:A	50	100	1	0.01089
12:87616959:G:A	50	100	0.99	0.1536
12:87617137:T:C	50	100	0.98	0.09477
12:87618121:T:A	50	100	0.99	0.1365
12:87618503:G:A	50	98	1	0.05338
12:87618822:G:C	50	98	0.98	0.2603
12:87618889:A:G	50	100	1	0.1365
12:87619182:C:T	50	100	0.99	0.1407
12:87619186:C:T	50	98	0.96	0.06481
12:87620124:C:T	50	100	1	0.05338
12:87620234:G:A	50	100	1	0.05338
12:87620384:A:G	50	100	0.98	0.2249
12:87620749:A:G	50	100	0.99	0.1374
12:87620803:G:T	50	100	1	0.01035
12:87621125:T:C	50	100	1	0.08261
12:87621309:T:A	50	96	1	0.1374
12:87621311:T:A	50	98	1	0.1374
12:87621330:G:A	50	98	0.99	0.06118
12:87621533:C:T	50	100	1	0.1407
12:87622026:G:T	50	100	0.98	0.05447
12:87622132:C:T	50	100	1	0.1374
12:87622535:A:C	50	100	1	0.1374
12:87622560:T:C	50	100	1	0.05338
12:87622858:C:A	50	100	1	0.1374
12:87622983:G:C	48	100	0.99	0.05265
12:87623280:A:G	50	100	1	0.1374
12:87623377:C:A	50	100	1	0.01053
12:87623419:A:G	50	100	1	0.1374
12:87623466:T:C	50	100	1	0.1376
12:87623537:C:T	50	100	0.96	0.01053
12:87623597:G:A	50	100	1	0.1374
12:87624498:T:A	50	100	0.99	0.05338
12:87624614:C:T	50	100	1	0.1374
12:87624833:C:A	50	100	1	0.08315
12:87625414:C:T	50	100	1	0.1407
12:87625433:T:C	50	100	0.98	0.118
12:87625562:C:G	50	100	1	0.08315
12:87625729:C:T	50	100	1	0.1374
12:87625883:T:C	50	98	1	0.1374
12:87626299:C:T	50	98	1	0.1369
12:87626306:G:A	50	98	1	0.1365
12:87626337:T:A	49	100	0.99	0.05428
12:87626488:G:A	50	100	1	0.1374
12:87626767:G:A	50	100	1	0.1373
12:87626931:C:T	50	100	0.96	0.03903
12:87626969:C:T	50	98	0.86	0.02596
12:87627016:A:G	50	100	1	0.1374
12:87627031:A:G	50	100	1	0.1374
12:87627040:G:A	50	100	0.98	0.01707
12:87627500:T:G	50	100	1	0.1374
12:87627716:T:C	50	100	0.99	0.05338
12:87628153:A:C	50	100	1	0.1374
12:87629037:A:G	50	100	1	0.1374
12:87629071:A:G	50	100	1	0.1409
12:87629122:T:C	50	100	1	0.1407
12:87629539:T:C	50	100	1	0.1374
12:87629740:A:T	50	100	1	0.1374
12:87630109:T:C	50	100	0.99	0.04339
12:87630162:T:C	50	100	0.91	0.0285
12:87630234:G:T	47	97.9	1	0.1126
12:87630484:T:G	49	100	1	0.08297
12:87630609:A:C	50	100	0.99	0.1307
12:87630667:T:G	50	100	1	0.1374
12:87630825:T:C	50	100	1	0.1649
12:87630845:C:T	50	100	1	0.1373
12:87631053:C:T	50	100	1	0.01017
12:87631263:T:G	50	100	1	0.1376
12:87631348:T:G	50	100	0.99	0.05338
12:87631538:C:T	50	100	1	0.1382
12:87631543:C:G	50	100	0.98	0.0285
12:87631586:T:C	50	100	1	0.1507
12:87631749:G:T	50	100	1	0.1405
12:87631775:T:A	50	98	0.99	0.1378
12:87631965:T:C	50	100	1	0.1511
12:87631970:C:A	50	100	0.99	0.05374
12:87632237:T:A	50	100	1	0.01943
12:87632278:C:T	50	100	1	0.1373
12:87632323:C:T	50	100	0.99	0.08261
12:87632328:G:C	50	98	0.98	0.09713
12:87632404:C:T	49	95.9	0.99	0.04375
12:87632409:G:T	49	100	1	0.1373
12:87632488:A:C	50	98	0.94	0.06155
12:87632749:C:A	50	98	1	0.1474
12:87632762:T:C	50	96	1	0.1641
12:87632808:C:T	50	100	1	0.1374
12:87632892:T:C	50	100	0.99	0.06064
12:87632941:T:C	50	100	0.99	0.08297
12:87633084:G:T	49	100	0.99	0.05338
12:87633216:A:T	50	98	0.96	0.06609
12:87633502:T:C	50	100	1	0.06009
12:87634652:T:C	50	100	0.91	0.05338
12:87635550:A:G	50	100	0.99	0.05338
12:87636323:A:G	50	100	1	0.1374
12:87637103:A:G	50	100	1	0.165
12:87637346:G:A	50	100	1	0.1509
12:87638200:G:C	50	100	0.99	0.05338
12:87638324:T:C	50	100	1	0.01017
12:87638355:A:G	50	100	1	0.1376
12:87639642:C:T	50	98	1	0.1476
12:87639877:G:A	50	100	1	0.1463
12:87640009:G:A	50	100	1	0.1481
12:87640073:C:A	50	100	1	0.148
12:87640536:C:T	50	98	0.99	0.05301
12:87640596:C:T	50	100	1	0.01816
12:87640717:T:A	50	100	1	0.01979
12:87640778:A:G	50	100	1	0.01816
12:87641390:C:T	50	100	0.97	0.01707
12:87641751:T:A	50	100	0.99	0.05283
12:87641793:T:C	50	98	0.99	0.05283
12:87643106:A:C	50	100	0.99	0.01688
12:87643193:G:T	50	100	0.99	0.0532
12:87643716:A:T	50	100	1	0.4786
12:87643824:C:T	50	100	1	0.01598
12:87644230:C:T	50	100	0.99	0.05301
12:87644325:A:C	50	100	0.99	0.05301
12:87647478:G:C	50	100	1	0.02451
12:87647563:A:C	50	100	1	0.01688
12:87647653:C:T	50	100	0.99	0.2509
12:87648010:G:C	50	100	1	0.05102
12:87649254:A:T	50	100	1	0.01017
12:87649864:A:G	50	100	0.99	0.0532
12:87650183:C:T	50	100	0.99	0.01017
12:87650259:A:G	50	100	1	0.01979
12:87650434:T:C	50	100	0.99	0.0532
12:87650463:C:G	50	100	1	0.01616
12:87650503:A:G	50	98	0.97	0.06227
12:87650581:C:T	50	100	1	0.3949
12:87650938:C:T	50	100	0.99	0.1253
12:87650966:C:A	50	100	0.98	0.01652
12:87651191:C:T	50	100	1	0.01616
12:87651341:C:T	50	100	1	0.01616
12:87651670:T:C	50	100	0.95	0.01852
12:87651929:A:G	50	100	1	0.01961
12:87652253:A:G	50	100	1	0.09768
12:87652657:C:G	50	100	1	0.02433
12:87652736:C:T	50	100	1	0.01616
12:87652933:A:G	50	100	1	0.01598
12:87654283:A:G	50	100	0.96	0.02015
12:87655051:A:C	50	100	1	0.01543
12:87655188:A:T	50	100	1	0.01543
12:87655424:G:T	50	98	1	0.09695
12:87655524:C:A	50	100	1	0.01543
12:87656151:T:C	50	100	0.91	0.01725
12:87656725:A:C	50	100	1	0.01634
12:87656826:C:A	50	100	0.95	0.01652
12:87656914:T:C	50	100	0.94	0.02578
12:87656929:T:A	50	100	1	0.01543
12:87657828:T:C	50	100	1	0.01543
12:87658376:C:T	50	100	1	0.09695
12:87658505:C:A	50	100	1	0.01543
12:87658655:T:C	50	100	0.94	0.02542
12:87659174:C:T	50	100	0.99	0.0532
12:87661576:G:T	50	98	0.99	0.05338
12:87662022:T:C	50	100	0.99	0.09568
12:87662162:C:T	50	100	1	0.02397
12:87662261:C:G	50	100	1	0.01543
12:87662287:A:G	50	100	1	0.01543
12:87664023:A:G	50	100	1	0.01616
12:87664325:C:T	50	100	1	0.01616
12:87665204:G:A	50	100	0.98	0.05955
12:87665524:C:G	50	100	0.97	0.04375
12:87665562:T:G	50	96	0.96	0.1069
12:87665642:T:C	50	100	0.99	0.09695
12:87665716:C:A	50	100	1	0.01543
12:87665754:C:G	50	100	1	0.03722
12:87665774:G:C	50	100	0.99	0.09695
12:87666441:A:G	50	100	1	0.01543
12:87666526:T:C	50	100	1	0.01543
12:87666797:C:T	50	100	1	0.07008
12:87667242:T:C	50	100	1	0.0158
12:87667284:T:C	50	100	0.99	0.05102
12:87667354:G:C	50	100	1	0.01943
12:87668032:C:T	50	100	1	0.02142
12:87668237:G:A	50	98	0.98	0.1855
12:87668238:G:C	50	100	0.99	0.0532
12:87669723:A:T	50	100	0.99	0.01707
12:87670053:C:G	50	100	0.99	0.0532
12:87670476:T:C	50	100	1	0.01543
12:87670556:T:A	50	100	1	0.01561
12:87671061:A:G	50	100	1	0.01543
12:87671265:G:A	50	100	0.99	0.09677
12:87671455:G:A	50	100	1	0.1058
12:87672188:T:G	50	100	1	0.09677
12:87672273:A:G	50	100	1	0.01779
12:87672299:T:C	50	100	0.99	0.185
12:87672304:A:G	50	100	0.99	0.1846
12:87672952:G:A	50	100	1	0.05537
12:87673403:G:C	50	100	1	0.08152
12:87673522:C:T	50	100	0.95	0.0532
12:87674117:G:A	50	100	1	0.05556
12:87674241:T:C	50	100	0.98	0.05338
12:87675545:C:T	50	100	0.98	0.1242
12:87675761:C:T	50	100	1	0.05556
12:87676179:T:A	50	100	1	0.05537
12:87676348:T:C	50	98	0.98	0.07244
12:87676728:A:G	50	100	1	0.09641
12:87676845:G:C	50	100	1	0.05537
12:87676947:A:G	50	100	0.98	0.01525
12:87677277:C:A	50	98	1	0.05537
12:87677465:A:G	50	100	0.98	0.0532
12:87677558:T:C	50	100	1	0.05537
12:87677653:C:T	50	100	1	0.05537
12:87677720:A:G	50	100	1	0.05537
12:87677877:C:T	50	100	1	0.05537
12:87677938:A:G	50	100	0.77	0.01144
12:87677971:T:C	50	100	1	0.02433
12:87678235:T:G	50	100	1	0.08152
12:87678335:G:T	50	100	1	0.05537
12:87678367:A:G	50	100	1	0.05537
12:87678417:T:C	50	100	1	0.05537
12:87678447:A:G	50	100	0.97	0.05537
12:87678468:T:G	50	100	1	0.05537
12:87678648:G:T	50	100	1	0.05537
12:87679375:A:G	50	100	1	0.05537
12:87679535:T:C	50	100	0.98	0.05174
12:87679672:T:C	50	100	0.93	0.02832
12:87680163:C:T	50	100	0.98	0.0532
12:87680318:C:A	50	100	1	0.01489
12:87680707:C:T	49	95.9	0.96	0.04049
12:87680847:T:G	47	95.7	0.98	0.228
12:87681274:C:A	50	98	0.98	0.0532
12:87681289:C:T	50	98	0.98	0.0532
12:87681377:T:G	50	100	1	0.05537
12:87681437:G:A	50	100	1	0.05537
12:87681720:C:T	50	98	1	0.05574
12:87681752:T:G	50	98	1	0.0581
12:87681788:T:G	50	100	0.97	0.03885
12:87682399:G:A	49	100	1	0.01489
12:87682438:G:A	49	100	1	0.05537
12:87682505:T:C	49	100	0.98	0.05483
12:87682660:T:A	50	100	1	0.01561
12:87682985:G:A	49	100	1	0.01616
12:87683050:T:C	50	98	1	0.09677
12:87683198:A:G	49	93.9	0.98	0.1238
12:87683292:A:C	50	100	1	0.05537
12:87683362:A:C	50	100	1	0.0984
12:87683772:C:A	50	100	1	0.01688
12:87684424:A:G	50	100	0.98	0.05501
12:87684657:A:G	50	100	1	0.09423
12:87684869:T:C	50	100	1	0.02142
12:87685081:A:T	50	100	1	0.01489
12:87685257:C:T	50	100	1	0.09423
12:87685473:G:A	50	100	1	0.05537
12:87685700:T:G	50	100	1	0.09423
12:87686288:C:T	50	100	1	0.05701
12:87686940:T:G	50	100	1	0.09586
12:87686955:T:G	50	100	1	0.04484
12:87687462:A:T	50	100	1	0.09586
12:87687674:G:C	50	100	0.99	0.05483
12:87687892:C:A	50	100	0.99	0.05519
12:87688155:G:C	50	100	0.99	0.01525
12:87688449:G:A	50	100	1	0.1147
12:87688535:C:T	50	100	1	0.01688
12:87689068:A:T	50	100	1	0.01543
12:87689677:G:T	50	100	0.98	0.1109
12:87690446:T:A	50	100	1	0.01543
12:87690569:C:T	50	100	1	0.01543
12:87691351:A:G	50	100	0.98	0.05919
12:87691501:A:T	50	100	1	0.01543
12:87691504:A:T	50	100	0.92	0.01652
12:87692518:C:A	50	100	1	0.01525
12:87692606:C:G	50	100	1	0.1118
12:87692710:G:T	50	100	1	0.01525
12:87693028:C:G	50	100	0.99	0.0699
12:87693813:T:A	50	98	0.99	0.05483
12:87693902:G:A	50	100	1	0.01525
12:87694112:G:C	50	100	1	0.01525
12:87694278:C:T	50	100	1	0.04521
12:87694312:T:A	50	100	1	0.01525
12:87694728:T:C	50	100	0.99	0.07135
12:87694846:T:C	50	100	1	0.01525
12:87695006:C:A	50	100	1	0.02433
12:87695080:C:T	50	100	1	0.1069
12:87695132:G:T	50	100	1	0.01616
12:87697136:A:G	50	100	0.99	0.05229
12:87697241:G:C	50	100	1	0.01507
12:87697426:C:T	50	100	0.98	0.06191
12:87697523:A:G	50	100	0.99	0.05447
12:87697863:A:T	50	100	1	0.01507
12:87698027:T:A	50	100	1	0.01543
12:87698124:C:T	50	100	1	0.01507
12:87698299:G:A	50	100	1	0.01507
12:87698654:C:T	50	100	1	0.01507
12:87698889:C:G	50	100	1	0.01616
12:87699139:T:C	50	100	1	0.1117
12:87699249:G:T	50	100	1	0.03958
12:87699291:G:A	50	100	0.99	0.01725
12:87700207:G:T	50	98	0.99	0.06463
12:87700323:G:C	50	100	1	0.01471
12:87700376:G:A	50	100	0.97	0.02342
12:87700615:T:A	50	100	1	0.05465
12:87700693:C:T	50	100	0.99	0.0158
12:87700708:C:T	50	100	1	0.01598
12:87700755:G:A	50	100	1	0.01561
12:87700924:C:T	50	100	1	0.01543
12:87701038:C:G	50	100	1	0.01543
12:87701149:T:G	50	98	0.93	0.1427
12:87701430:C:T	50	100	1	0.0167
12:87701729:C:T	50	100	1	0.01543
12:87701775:T:C	50	100	1	0.01543
12:87701944:T:G	50	100	0.96	0.01598
12:87702071:A:G	50	100	0.99	0.05537
12:87702872:T:C	50	100	0.99	0.05465
12:87702934:T:G	50	100	0.98	0.02505
12:87703936:G:A	50	100	1	0.01543
12:87704271:C:T	50	100	1	0.01543
12:87704277:G:A	50	100	1	0.05773
12:87704631:A:G	50	100	0.99	0.04085
12:87704656:G:A	50	100	1	0.0167
12:87704698:C:T	50	100	1	0.01961
12:87704938:G:A	50	100	1	0.01543
12:87705245:T:A	50	100	1	0.01471
12:87705309:T:C	50	100	1	0.02977
12:87705363:A:C	50	100	0.99	0.05301
12:87705375:T:A	48	100	0.91	0.01543
12:87705392:C:T	50	100	1	0.02505
12:87705433:C:A	50	100	1	0.01543
12:87705928:A:G	50	98	0.97	0.04811
12:87706017:G:A	50	100	0.99	0.05737
12:87706197:T:C	50	100	0.98	0.1222
12:87707920:C:T	50	98	0.98	0.01144
12:87708218:C:A	49	100	0.99	0.05392
12:87708666:A:G	50	100	0.89	0.01543
12:87708934:T:C	50	100	1	0.01271
12:87709482:A:C	50	98	0.95	0.06391
12:87710006:C:G	50	100	0.88	0.01543
12:87710029:T:C	50	100	0.88	0.01543
12:87710369:G:A	50	98	0.97	0.07153
12:87710476:T:A	50	100	0.87	0.01543
12:87710477:A:G	50	100	0.87	0.01525
12:87710512:C:T	50	100	0.87	0.01525
12:87710946:A:G	50	100	0.94	0.04012
12:87711515:T:C	50	100	1	0.04557
12:87711574:A:G	50	100	0.99	0.2275
12:87711745:G:C	50	100	0.9	0.0394
12:87712265:T:C	50	100	1	0.0167
12:87712493:A:T	50	100	0.95	0.01761
12:87712918:C:T	50	100	0.94	0.03758
12:87713699:G:A	50	100	1	0.2625
12:87713882:G:A	50	98	0.94	0.1082
12:87713884:G:A	50	98	0.98	0.1169
12:87713886:G:A	48	93.8	0.91	0.1616
12:87713888:A:G	50	96	0.79	0.01543
12:87713899:T:G	49	100	0.88	0.05828
12:87713901:T:G	50	76	0.88	0.482
12:87713903:G:T	50	96	0.88	0.03885
12:87713998:T:C	50	100	1	0.01271
12:87714014:G:C	50	100	0.98	0.05338
12:87714256:T:C	50	100	1	0.02106
12:87714541:G:A	50	100	1	0.01507
12:87714685:G:A	50	100	1	0.3626
12:87715475:A:G	50	100	0.99	0.1162
12:87716392:T:G	50	100	1	0.1231
12:87717372:T:A	50	100	0.99	0.1173
12:87717497:C:T	45	100	1	0.01489
12:87717698:C:T	50	100	0.99	0.1171
12:87717721:A:G	50	100	0.99	0.063
12:87717759:G:C	50	100	1	0.1229
12:87717944:G:A	50	100	0.99	0.05574
12:87718200:A:G	50	100	1	0.02124
12:87718261:G:A	50	100	0.97	0.0158
12:87718355:A:C	50	100	1	0.337
12:87718690:G:A	50	100	0.99	0.05574
12:87718922:G:A	50	100	0.99	0.1164
12:87719302:G:A	50	100	1	0.04539
12:87719562:A:G	50	100	1	0.05574
12:87719913:A:G	50	100	1	0.1227
12:87720029:C:T	50	100	1	0.1171
12:87720161:A:C	50	100	1	0.1227
12:87720266:C:A	50	100	1	0.01489
12:87720599:T:C	50	100	1	0.0561
12:87720652:A:G	50	100	1	0.05574
12:87720710:T:C	50	100	1	0.1175
12:87720873:T:C	50	100	1	0.1176
12:87720941:T:C	50	98	1	0.07516
12:87721275:C:T	50	98	0.98	0.1175
12:87721419:A:C	50	100	1	0.1227
12:87721625:C:T	50	100	1	0.3371
12:87721638:A:G	50	100	1	0.2645
12:87722147:C:T	50	100	1	0.1225
12:87722329:T:C	50	100	1	0.1175
12:87722337:T:A	50	100	0.99	0.01162
12:87722409:A:G	50	100	1	0.07298
12:87722772:C:T	50	100	1	0.1175
12:87722948:A:G	50	100	0.99	0.2642
12:87723341:C:T	50	100	1	0.01725
12:87723734:C:T	50	100	1	0.1462
12:87723756:T:C	50	100	1	0.3371
12:87723988:T:A	50	100	1	0.1175
12:87724034:C:T	50	100	1	0.1334
12:87724906:T:C	50	100	0.98	0.06191
12:87725045:T:A	50	100	1	0.1224
12:87725049:C:A	50	100	1	0.1224
12:87725143:G:A	50	100	1	0.01688
12:87725423:G:A	50	100	1	0.1224
12:87725446:T:C	50	100	1	0.1193
12:87725556:T:G	50	100	1	0.3368
12:87725925:C:T	50	100	1	0.1176
12:87726488:C:T	50	100	1	0.02923
12:87726924:C:T	50	100	1	0.1124
12:87727090:G:C	50	100	1	0.1224
12:87727149:T:A	50	100	1	0.01634
12:87727919:C:T	50	100	1	0.118
12:87728707:C:T	50	100	0.87	0.01979
12:87728906:C:T	50	100	1	0.112
12:87729739:G:A	50	100	1	0.05574
12:87730218:C:T	50	100	1	0.1169
12:87730547:G:T	50	100	1	0.0541
12:87730622:C:T	50	100	0.94	0.0167
12:87730828:G:A	50	100	1	0.1224
12:87731622:T:C	50	100	1	0.1225
12:87731977:C:T	50	100	1	0.1191
12:87732286:A:G	50	100	1	0.1164
12:87732744:A:G	50	100	1	0.1229
12:87733042:T:C	50	100	1	0.1224
12:87733062:C:T	50	100	1	0.1224
12:87733079:T:C	50	100	1	0.1224
12:87733362:G:A	49	100	1	0.1224
12:87733984:A:G	50	100	1	0.1182
12:87733990:A:G	50	100	1	0.0561
12:87734887:G:T	50	100	1	0.1182
12:87735081:C:A	50	96	0.84	0.02033
12:87735107:A:G	50	100	1	0.1224
12:87735323:T:C	50	100	1	0.13
12:87735545:G:A	50	100	1	0.1224
12:87735656:G:A	50	98	0.98	0.06536
12:87735846:C:A	50	98	0.96	0.0492
12:87735851:A:G	50	100	1	0.1224
12:87735917:A:G	50	100	0.99	0.01325
12:87736524:T:C	50	100	1	0.1182
12:87737755:C:T	50	100	0.96	0.01107
12:87737806:T:C	50	100	1	0.1224
12:87738069:T:C	50	100	1	0.118
12:87738285:A:C	50	100	1	0.112
12:87738348:G:T	50	100	1	0.112
12:87738395:G:A	50	100	1	0.3362
12:87738493:T:G	50	100	1	0.1182
12:87738951:A:G	50	100	1	0.1224
12:87739109:G:A	50	100	1	0.2406
12:87739265:T:G	50	100	1	0.1224
12:87739450:C:T	50	100	1	0.2406
12:87739867:G:C	50	100	1	0.1182
12:87739928:C:T	50	100	1	0.05084
12:87739986:C:A	50	100	1	0.1224
12:87740010:G:T	50	100	1	0.1077
12:87740260:G:A	50	100	1	0.1166
12:87740626:A:T	50	100	0.96	0.03994
12:87740715:A:C	50	100	1	0.1182
12:87740800:A:G	50	100	1	0.1229
12:87740979:C:T	50	100	1	0.1224
12:87741116:T:G	50	100	0.94	0.01924
12:87741575:T:C	50	100	1	0.1224
12:87741610:C:T	50	100	1	0.1224
12:87741705:C:T	50	98	0.97	0.06118
12:87741786:G:A	50	100	1	0.1186
12:87742811:A:G	50	100	1	0.03649
12:87743249:C:G	50	100	1	0.05447
12:87743463:T:A	50	100	1	0.3366
12:87743510:T:G	50	100	1	0.1191
12:87743902:C:A	50	98	1	0.1184
12:87744260:G:T	50	100	1	0.1222
12:87744361:G:A	50	100	1	0.1222
12:87744379:T:C	50	100	1	0.1222
12:87744507:A:G	50	100	1	0.0561
12:87744935:T:G	50	100	0.99	0.08079
12:87745619:G:C	50	100	1	0.01924
12:87745731:G:A	50	100	1	0.2407
12:87746095:T:C	50	100	1	0.1186
12:87747420:A:G	48	95.8	0.87	0.09677
12:87747559:T:A	50	98	0.84	0.02215
12:87747563:A:T	49	98	0.93	0.04811
12:87749503:T:G	49	100	0.93	0.1396
12:87749507:T:C	49	100	0.92	0.1378
12:87749936:G:A	47	95.7	0.92	0.14
12:87750181:G:C	50	100	1	0.1224
12:87750346:C:G	50	100	1	0.05247
12:87750569:C:T	49	100	1	0.1184
12:87750689:T:C	50	98	0.97	0.1193
12:87750696:C:A	50	98	1	0.3366
12:87750903:A:G	50	94	1	0.2233
12:87751076:G:T	50	100	1	0.0561
12:87751201:C:T	50	100	1	0.1184
12:87751390:C:G	50	100	1	0.1189
12:87751407:C:G	50	98	0.96	0.1215
12:87751564:C:G	50	88	0.96	0.1216
12:87751568:T:C	50	88	0.96	0.1216
12:87751595:A:G	49	83.7	0.99	0.1227
12:87751816:C:A	50	98	1	0.1186
12:87751936:G:A	49	100	0.99	0.1396
12:87752030:G:A	49	100	0.94	0.1229
12:87752135:C:T	50	100	1	0.05084
12:87752226:A:G	50	100	1	0.2413
12:87752347:G:A	50	100	0.99	0.1104
12:87752855:G:T	50	100	1	0.1225
12:87752919:T:G	50	100	1	0.05628
12:87752946:C:T	50	100	1	0.1225
12:87753080:A:G	50	100	1	0.1184
12:87753283:A:G	50	100	1	0.2413
12:87753320:T:A	50	100	1	0.1225
12:87753603:T:C	50	100	1	0.01688
12:87754223:C:T	50	100	1	0.1186
12:87754698:C:A	50	98	0.97	0.06481
12:87754846:A:G	50	100	1	0.3384
12:87754959:G:T	50	100	1	0.1182
12:87755296:C:A	50	100	0.92	0.01017
12:87755646:G:A	50	100	1	0.1225
12:87755973:C:T	50	100	1	0.3368
12:87756208:C:G	50	100	1	0.3368
12:87756630:A:G	50	100	0.99	0.3371
12:87756660:C:T	50	100	1	0.03667
12:87756810:T:C	50	100	1	0.1225
12:87756963:A:G	50	100	1	0.1224
12:87757000:A:C	50	100	1	0.1224
12:87757060:T:C	50	100	0.97	0.05701
12:87757415:C:A	50	100	1	0.1224
12:87757539:C:T	50	100	1	0.01634
12:87758045:C:T	50	100	1	0.3371
12:87758634:G:T	50	100	1	0.05519
12:87758642:G:A	50	100	1	0.3371
12:87758796:T:A	50	100	0.98	0.01743
12:87758852:A:C	50	100	1	0.1224
12:87759375:G:A	50	100	1	0.1193
12:87759406:C:A	50	100	1	0.03086
12:87760380:A:G	50	100	1	0.3388
12:87760554:C:A	50	100	1	0.05519
12:87761083:C:T	50	100	1	0.05519
12:87761101:C:T	50	100	1	0.1224
12:87761241:G:T	50	100	1	0.3464
12:87762527:G:T	50	100	1	0.1367
12:87763048:G:T	50	100	1	0.1182
12:87763062:A:T	50	100	1	0.1222
12:87763430:T:C	50	98	1	0.04557
12:87763530:C:T	50	100	1	0.1222
12:87763726:C:G	50	100	0.98	0.0886
12:87764341:G:C	50	100	1	0.1222
12:87764442:T:C	50	100	1	0.1225
12:87764444:C:T	50	100	1	0.01634
12:87764643:C:T	50	100	1	0.1222
12:87764690:A:C	50	100	1	0.1222
12:87764875:C:T	50	100	1	0.1118
12:87765507:T:C	50	100	1	0.1347
12:87765667:C:T	50	100	1	0.05501
12:87765972:A:G	50	100	0.96	0.02052
12:87766730:T:C	47	91.5	0.86	0.02796
12:87766739:A:G	48	87.5	0.84	0.03595
12:87766796:C:T	50	100	1	0.1176
12:87767186:C:T	50	100	0.93	0.01107
12:87767207:G:A	50	100	1	0.1195
12:87767217:C:A	50	100	1	0.05501
12:87767235:C:T	50	100	1	0.3371
12:87767656:G:A	50	100	1	0.1224
12:87767822:T:G	50	98	1	0.339
12:87767999:A:T	50	100	0.93	0.01126
12:87768838:C:G	50	100	1	0.1176
12:87769145:T:C	50	100	1	0.01888
12:87769276:T:C	50	100	1	0.1224
12:87769624:T:C	50	100	0.99	0.1176
12:87769766:G:A	50	98	0.98	0.06536
12:87770128:C:T	50	100	1	0.1367
12:87770411:T:C	50	100	1	0.05501
12:87770603:A:T	50	96	0.88	0.02542
12:87770896:T:C	50	100	1	0.1225
12:87771043:T:G	50	100	1	0.1184
12:87771269:C:T	50	100	0.95	0.01017
12:87771655:A:G	50	100	1	0.1225
12:87771709:T:C	50	100	1	0.05501
12:87771978:G:A	50	100	1	0.1193
12:87772167:A:C	50	100	1	0.05501
12:87772441:T:C	50	100	1	0.05501
12:87772595:G:A	50	100	1	0.1222
12:87772632:T:A	50	100	0.99	0.05501
12:87773000:T:C	50	100	1	0.1222
12:87773092:G:A	50	100	1	0.1222
12:87773323:C:T	50	100	1	0.1124
12:87773489:A:G	50	100	1	0.1224
12:87773593:C:T	50	100	1	0.05501
12:87773769:T:G	50	100	1	0.1222
12:87773917:G:T	50	100	1	0.337
12:87774155:T:C	50	100	0.98	0.09804
12:87774265:G:A	50	100	1	0.1187
12:87774328:C:T	50	100	0.99	0.3557
12:87774782:G:A	50	100	1	0.1396
12:87774788:T:A	50	100	1	0.01634
12:87775278:C:T	50	100	1	0.1218
12:87775446:T:C	50	98	1	0.1186
12:87775520:G:A	50	98	0.99	0.3079
12:87775913:G:A	50	98	1	0.04339
12:87776466:C:T	50	100	0.93	0.01961
12:87776863:C:T	50	100	0.99	0.3059
12:87777044:C:A	50	100	0.99	0.3057
12:87777267:T:A	50	100	0.99	0.3805
12:87777387:G:A	50	100	0.99	0.3057
12:87778469:C:T	50	100	0.99	0.3063
12:87779543:C:T	50	100	0.99	0.3166
12:87779673:A:C	50	100	0.99	0.3065
12:87780845:C:T	50	100	0.99	0.3095
12:87781205:C:T	50	100	0.99	0.2211
12:87781216:T:C	50	100	0.97	0.09877
12:87781383:G:T	50	100	1	0.03395
12:87781515:G:A	50	100	0.98	0.2026
12:87781737:T:A	50	98	0.99	0.03976
12:87781942:C:T	50	100	1	0.05592
12:87782029:A:G	50	100	1	0.1382
12:87782051:A:G	50	100	0.98	0.01071
12:87782241:C:T	50	100	0.99	0.2981
12:87782809:A:G	50	100	1	0.01834
12:87782986:G:A	50	100	1	0.09532
12:87783380:C:T	50	100	0.99	0.2219
12:87783761:A:T	50	100	1	0.05574
12:87783945:G:A	50	100	0.99	0.2215
12:87784014:C:T	50	100	0.99	0.2215
12:87784446:T:C	50	100	0.9	0.01816
12:87784641:G:A	50	100	0.97	0.09895
12:87784729:G:A	50	100	0.99	0.2213
12:87784997:T:G	50	100	0.99	0.2213
12:87785104:G:A	50	100	0.99	0.2215
12:87785463:T:G	50	100	1	0.01906
12:87785712:G:A	50	100	0.99	0.2215
12:87785800:G:C	50	100	0.99	0.2024
12:87785813:A:G	50	100	0.99	0.2015
12:87785870:G:A	50	100	0.99	0.2215
12:87785995:T:A	50	100	0.99	0.2019
12:87786279:G:T	50	100	0.99	0.2304
12:87786334:G:C	50	100	0.99	0.2217
12:87786605:G:T	50	100	0.99	0.2215
12:87786946:C:T	50	100	0.99	0.2217
12:87787329:A:G	50	100	0.97	0.05592
12:87787623:G:T	50	92	0.99	0.2734
12:87787625:G:T	50	94	0.95	0.2426
12:87787627:G:T	50	96	0.94	0.3103
12:87787629:G:T	50	92	0.89	0.1594
12:87787681:C:T	50	100	0.99	0.2217
12:87787800:G:A	50	100	0.99	0.2217
12:87787918:T:G	50	98	1	0.3907
12:87788648:T:C	50	100	1	0.3816
12:87789401:G:T	50	100	1	0.2217
12:87789453:C:T	50	100	1	0.1378
12:87789481:A:T	50	80	0.97	0.2979
12:87789482:A:T	48	93.8	0.94	0.1603
12:87789883:C:T	50	100	0.98	0.04412
12:87790153:G:A	50	100	1	0.2219
12:87790439:T:C	50	100	1	0.3794
12:87791121:G:A	50	100	1	0.2211
12:87791340:G:A	50	100	0.98	0.0423
12:87791895:T:C	50	100	1	0.3874
12:87792015:C:T	50	100	0.98	0.1944
12:87792016:G:A	50	100	1	0.02451
12:87792672:C:A	50	100	1	0.4602
12:87793055:A:C	50	100	1	0.2213
12:87793308:A:G	50	100	1	0.01035
12:87793697:C:A	50	100	1	0.23
12:87793906:T:C	50	100	1	0.2213
12:87794096:C:G	50	100	1	0.4592
12:87794215:C:T	50	98	0.99	0.2242
12:87794666:C:T	50	100	1	0.2213
12:87794774:A:G	50	100	1	0.09586
12:87795173:C:A	50	98	0.97	0.05229
12:87795175:A:C	50	98	0.97	0.2304
12:87795209:T:C	50	100	1	0.2211
12:87795336:A:T	50	100	1	0.2211
12:87795467:C:T	50	96	1	0.04321
12:87795842:G:A	50	100	1	0.2213
12:87796129:A:G	50	100	1	0.2213
12:87796726:A:G	50	100	1	0.2017
12:87796822:G:A	50	100	1	0.3907
12:87797643:T:G	50	100	0.91	0.01888
12:87797874:A:T	50	100	0.8	0.01816
12:87798121:T:A	50	100	1	0.2215
12:87798584:G:A	50	100	1	0.2302
12:87799528:G:A	50	100	1	0.09568
12:87800486:T:C	50	100	1	0.1507
12:87801152:C:T	50	100	1	0.158
12:87801188:C:A	50	100	1	0.1581
12:87801317:A:G	50	100	1	0.3891
12:87801553:C:G	50	100	1	0.05011
12:87801896:T:C	50	100	1	0.158
12:87802836:C:T	50	100	1	0.05501
12:87803038:G:A	50	100	1	0.3891
12:87803446:T:C	50	100	0.98	0.03922
12:87803448:T:C	50	100	0.82	0.01235
12:87803466:C:T	50	100	1	0.158
12:87804420:G:A	50	100	1	0.3595
12:87804478:G:A	50	100	0.94	0.01797
12:87804670:A:T	50	96	0.7	0.02741
12:87804740:T:C	50	100	0.9	0.0167
12:87804926:G:C	50	100	1	0.3893
12:87805059:A:G	50	100	1	0.3893
12:87805135:C:A	50	98	0.98	0.4508
12:87805175:C:A	50	100	1	0.3893
12:87805493:T:C	50	100	0.94	0.05501
12:87805891:G:A	50	100	0.99	0.05501
12:87805938:C:T	50	100	1	0.1581
12:87806292:A:T	50	100	0.99	0.118
12:87807134:C:T	50	100	1	0.1581
12:87809408:A:T	50	96	0.84	0.01089
12:87809828:T:C	50	98	0.99	0.2242
12:87809885:C:T	50	100	0.99	0.2237
12:87811028:G:A	50	100	0.95	0.01924
12:87811256:C:A	50	100	0.99	0.1347
12:87811735:G:A	50	100	1	0.2035
12:87812361:G:T	50	100	1	0.2121
12:87812738:G:A	50	100	1	0.3825
12:87813174:C:T	50	100	0.98	0.09604
12:87813392:G:A	50	100	0.99	0.01216
12:87813469:G:A	50	98	0.97	0.1282
12:87813567:G:T	50	100	0.99	0.1429
12:87813674:T:C	50	100	0.98	0.03903
12:87813723:G:A	50	100	1	0.2144
12:87813947:A:T	50	100	0.95	0.04466
12:87814267:G:T	50	100	1	0.2144
12:87814308:T:G	50	100	1	0.3818
12:87814350:C:T	50	100	1	0.3818
12:87814351:G:A	50	100	0.97	0.06064
12:87814781:T:G	50	100	1	0.2032
12:87814789:G:A	50	100	0.99	0.1429
12:87815098:T:C	50	100	0.99	0.1429
12:87816109:A:G	50	98	1	0.3923
12:87816820:G:A	50	100	0.92	0.01507
12:87816961:A:C	50	100	1	0.01144
12:87817185:C:A	50	100	1	0.2141
12:87817363:T:A	50	100	0.96	0.0541
12:87817452:G:A	50	100	1	0.02814
12:87817509:C:T	50	100	0.99	0.01979
12:87817625:G:A	50	100	1	0.01598
12:87818134:C:A	50	100	1	0.2141
12:87818312:G:A	50	100	1	0.1505
12:87818742:C:T	50	100	1	0.2139
12:87819168:T:C	50	100	1	0.2139
12:87819439:A:G	50	100	1	0.2026
12:87820110:C:T	50	100	1	0.2137
12:87820592:T:C	50	100	1	0.2135
12:87821033:C:T	50	100	0.99	0.1418
12:87821916:C:T	50	100	0.98	0.0541
12:87822931:T:C	50	100	1	0.2113
12:87822943:G:T	50	100	0.97	0.0541
12:87823647:C:T	50	100	1	0.02505
12:87823839:T:G	50	100	0.98	0.0492
12:87823954:A:G	50	98	0.82	0.05556
12:87824231:T:C	50	100	0.99	0.138
12:87824390:A:G	50	100	1	0.01017
12:87824519:G:C	50	100	1	0.3885
12:87824862:G:C	50	100	1	0.2111
12:87825029:A:G	50	100	1	0.2126
12:87825270:G:C	50	100	0.99	0.2228
12:87825443:G:A	50	100	1	0.2128
12:87825602:G:A	50	100	1	0.39
12:87825705:G:A	50	100	0.98	0.05428
12:87825745:C:T	50	100	1	0.0118
12:87825746:G:T	50	100	1	0.02505
12:87826051:C:G	50	100	1	0.2126
12:87826297:A:G	50	100	1	0.3631
12:87827205:C:T	50	100	1	0.1505
12:87828034:T:G	50	100	1	0.1757
12:87829142:G:A	50	100	1	0.1411
12:87829392:G:T	50	100	0.98	0.0659
12:87829908:G:A	50	100	1	0.1383
12:87830150:T:A	50	100	1	0.4637
12:87830330:C:T	50	100	1	0.2121
12:87830441:T:C	50	100	1	0.02505
12:87830525:A:T	50	100	1	0.3845
12:87830552:C:T	50	100	1	0.1383
12:87830812:G:C	50	100	1	0.1514
12:87831197:G:A	50	100	1	0.1385
12:87831726:A:C	50	100	1	0.2108
12:87831741:A:C	50	100	1	0.2108
12:87831810:G:A	50	100	1	0.2111
12:87832138:T:A	50	100	1	0.2106
12:87832546:T:A	50	100	1	0.1511
12:87832808:G:A	50	100	0.99	0.1418
12:87833138:G:C	50	100	1	0.2099
12:87833380:G:C	50	100	1	0.2095
12:87833617:C:G	49	98	1	0.2714
12:87833993:T:G	50	100	0.97	0.03377
12:87834337:G:T	50	100	1	0.01053
12:87834353:C:G	50	98	0.97	0.03286
12:87834738:A:G	50	100	1	0.3401
12:87834822:A:G	50	100	1	0.2095
12:87834945:A:G	50	100	0.98	0.01707
12:87835473:T:A	50	100	0.97	0.01924
12:87835569:G:A	50	100	1	0.2698
12:87835686:A:G	50	100	0.99	0.09622
12:87836005:A:C	50	100	1	0.01071
12:87836056:A:G	50	100	1	0.3401
12:87836199:C:A	50	100	1	0.02505
12:87836345:A:G	50	100	1	0.3607
12:87836629:T:C	50	100	1	0.3647
12:87836887:A:G	50	100	0.98	0.09622
12:87837281:G:A	50	100	1	0.3649
12:87837364:G:A	50	100	1	0.1509
12:87837594:G:A	50	100	1	0.3647
12:87837658:C:T	50	100	0.97	0.1507
12:87837835:C:G	50	100	1	0.2095
12:87837851:A:G	50	100	1	0.3647
12:87838174:T:C	50	100	1	0.1507
12:87838441:A:T	50	98	1	0.3647
12:87838622:A:T	50	100	1	0.3629
12:87838774:A:T	50	100	1	0.211
12:87839015:G:C	50	100	1	0.3869
12:87839153:T:C	50	100	1	0.02505
12:87839228:C:T	50	100	0.99	0.2197
12:87839229:G:A	50	100	1	0.02505
12:87839234:G:T	50	100	0.77	0.02505
12:87839300:C:G	50	96	0.98	0.128
12:87839401:A:C	50	100	0.99	0.1113
12:87839829:T:A	50	100	1	0.2097
12:87840039:A:C	50	100	1	0.1946
12:87840393:G:T	50	100	1	0.3397
12:87840827:C:A	50	100	1	0.3647
12:87840888:T:G	50	100	0.99	0.3649
12:87841333:G:A	50	98	1	0.461
12:87842491:C:T	50	100	1	0.01198
12:87843244:T:G	50	100	0.99	0.4036
12:87844008:T:C	50	98	0.97	0.07062
12:87844493:A:G	50	94	0.92	0.283
12:87844517:G:C	50	96	0.8	0.03885
12:87844556:C:T	50	88	0.92	0.4595
12:87844603:G:C	50	88	0.93	0.4337
12:87844628:G:A	50	94	0.89	0.2171
12:87844786:T:A	50	96	0.92	0.2188
12:87844863:G:A	50	98	0.91	0.219
12:87844997:G:A	50	98	0.98	0.04902
12:87845002:G:A	50	98	0.98	0.06046
12:87845017:G:A	50	100	0.99	0.01416
12:87845161:C:T	50	98	0.96	0.1309
12:87845427:G:A	50	98	0.96	0.1992
12:87845458:C:T	50	98	0.97	0.1316
12:87845566:T:C	50	100	0.98	0.02723
12:87845620:A:G	50	98	0.97	0.132
12:87845698:T:C	50	98	0.98	0.132
12:87846031:A:C	50	100	0.97	0.02669
12:87846058:G:A	50	98	0.97	0.3647
12:87846088:C:T	50	98	0.99	0.201
12:87846130:T:C	50	98	1	0.1331
12:87846213:C:T	50	100	0.94	0.01362
12:87846216:G:A	50	96	1	0.1331
12:87846377:A:G	50	98	1	0.1336
12:87846392:A:C	50	98	1	0.1331
12:87846569:A:G	49	100	0.95	0.01144
12:87846768:T:G	50	98	1	0.2082
12:87847063:T:C	50	100	0.98	0.02524
12:87847330:C:T	50	98	1	0.1044
12:87847979:A:G	50	98	0.98	0.08479
12:87848038:T:C	50	100	0.97	0.3615
12:87848057:G:T	50	100	1	0.0276
12:87848125:C:A	50	98	0.98	0.136
12:87848307:T:C	50	98	1	0.03558
12:87848501:A:C	50	100	0.93	0.06028
12:87848730:C:T	50	98	1	0.1338
12:87849073:G:A	50	100	1	0.07861
12:87849124:C:T	50	100	0.99	0.01761
12:87849163:T:C	50	100	0.99	0.01834
12:87849178:C:A	50	100	0.99	0.3722
12:87849813:A:G	50	100	0.97	0.1492
12:87850851:A:G	50	100	1	0.3655
12:87851024:T:C	50	100	1	0.3711
12:87851190:A:C	50	100	0.99	0.372
12:87851328:G:A	50	100	1	0.01779
12:87851590:A:G	50	100	0.99	0.3562
12:87851669:C:T	50	100	0.98	0.01779
12:87852702:A:G	50	100	0.99	0.3649
12:87852872:C:T	50	100	1	0.05029
12:87853120:G:T	50	100	0.94	0.01725
12:87853743:T:A	50	100	0.99	0.4379
12:87853767:G:A	50	100	0.99	0.3651
12:87853790:C:A	50	100	0.99	0.3028
12:87854327:C:A	50	100	0.97	0.0276
12:87854466:C:A	50	100	0.99	0.08261
12:87854531:C:A	50	100	1	0.05029
12:87854640:C:T	50	100	0.99	0.4116
12:87855053:G:A	50	100	0.86	0.06137
12:87855080:C:A	50	100	0.99	0.4116
12:87855248:C:T	50	100	1	0.429
12:87855576:C:T	50	98	0.98	0.3517
12:87855736:A:T	50	100	0.99	0.4403
12:87856012:G:A	50	100	1	0.05047
12:87856172:C:T	50	100	0.95	0.0138
12:87856204:A:G	50	100	1	0.05065
12:87856210:A:G	50	100	0.99	0.4395
12:87856436:C:T	50	100	1	0.4626
12:87856437:G:A	50	100	0.98	0.1284
12:87856658:G:A	50	100	0.94	0.01979
12:87856869:G:A	50	100	1	0.01816
12:87856948:T:C	50	100	1	0.372
12:87857390:G:A	50	100	0.95	0.1258
12:87857498:T:C	50	100	1	0.02741
12:87857553:T:C	50	100	1	0.05065
12:87857707:A:G	50	98	0.97	0.4118
12:87857721:G:A	50	100	1	0.01852
12:87857840:T:C	50	98	0.98	0.13
12:87858123:G:C	50	98	1	0.05065
12:87858393:G:A	50	100	0.99	0.08769
12:87858627:C:T	50	100	0.78	0.03486
12:87859358:G:C	50	100	0.98	0.3439
12:87860203:G:T	50	100	1	0.02033
12:87860252:G:A	50	100	1	0.02487
12:87861669:C:A	50	100	1	0.0463
12:87861820:A:C	50	100	0.95	0.07026
12:87861924:T:C	50	100	1	0.02614
12:87862334:T:G	50	100	0.8	0.01035
12:87863834:G:A	50	100	0.99	0.01707
12:87864206:G:A	50	100	1	0.3943
12:87864207:T:C	50	100	1	0.01906
12:87864641:G:A	50	100	0.94	0.02378
12:87867233:G:A	50	100	1	0.3793
12:87867260:C:T	50	100	1	0.05011
12:87867997:G:A	50	100	1	0.05011
12:87868193:C:T	50	100	1	0.05011
12:87868450:C:A	50	100	1	0.3805
12:87868536:G:A	50	100	1	0.02397
12:87868796:G:T	50	100	1	0.02378
12:87868871:T:C	50	100	0.9	0.0236
12:87868951:T:C	50	100	0.91	0.01688
12:87869043:A:G	50	100	0.98	0.4989
12:87869380:T:C	50	100	1	0.05011
12:87869593:C:T	50	100	1	0.02596
12:87870395:G:C	50	100	1	0.3491
12:87870585:T:G	50	100	1	0.3439
12:87870921:T:C	50	100	0.97	0.05065
12:87871017:T:C	50	100	1	0.2934
12:87871367:C:T	50	100	1	0.03141
12:87871578:G:A	50	100	1	0.04103
12:87872108:C:T	50	100	1	0.1917
12:87872184:A:G	50	100	0.91	0.01688
12:87872572:C:G	50	100	1	0.1912
12:87872831:A:G	50	100	1	0.02397
12:87872835:A:T	50	100	1	0.2936
12:87873004:A:C	50	100	1	0.02397
12:87873632:C:T	50	100	1	0.02397
12:87873687:T:C	50	100	1	0.05047
12:87873930:A:G	50	100	1	0.05011
12:87873949:A:G	50	100	1	0.0236
12:87874667:C:T	50	100	1	0.3836
12:87874792:T:C	50	100	1	0.3676
12:87874799:T:C	50	100	0.98	0.05519
12:87874940:G:A	50	100	1	0.02378
12:87875360:A:G	50	100	1	0.372
12:87875485:T:A	50	100	1	0.05011
12:87875613:G:A	50	100	1	0.3722
12:87875655:T:G	50	100	1	0.372
12:87876006:G:A	50	100	1	0.3718
12:87876089:T:G	50	100	1	0.3718
12:87876757:G:A	50	100	1	0.05011
12:87876843:G:A	50	100	1	0.09332
12:87876883:A:G	50	100	1	0.01452
12:87876902:C:T	50	100	1	0.4962
12:87877079:T:C	50	100	1	0.3676
12:87877224:T:C	50	100	0.83	0.01017
12:87877844:C:T	50	100	1	0.02397
12:87878166:G:A	50	100	1	0.02397
12:87878729:T:A	50	100	1	0.05011
12:87879055:T:A	50	100	1	0.2936
12:87879240:G:A	50	100	1	0.3716
12:87879250:T:C	50	100	1	0.1908
12:87879318:G:T	50	100	1	0.02397
12:87879737:C:A	50	100	1	0.2936
12:87880316:G:A	50	100	1	0.02397
12:87880640:G:A	50	100	1	0.0138
12:87881080:G:A	50	100	1	0.4987
12:87881783:A:C	50	100	1	0.08696
12:87881935:A:G	50	100	0.92	0.01707
12:87882091:G:A	50	100	1	0.05011
12:87882657:G:A	50	100	1	0.09368
12:87882728:C:T	50	100	0.96	0.01434
12:87882843:T:C	50	100	1	0.05011
12:87883183:T:G	50	100	0.98	0.02251
12:87883393:A:G	50	100	1	0.3942
12:87883751:A:G	50	100	1	0.3676
12:87884284:T:C	50	100	1	0.3678
12:87884664:A:G	49	100	1	0.05011
12:87885083:G:A	50	100	1	0.3175
12:87885183:G:A	50	100	1	0.05011
12:87885379:A:G	50	100	1	0.05011
12:87885499:T:A	50	100	1	0.2943
12:87886020:A:G	50	100	1	0.2936
12:87886404:C:G	50	100	1	0.3676
12:87886441:A:G	50	100	1	0.2939
12:87886663:T:C	50	100	1	0.05011
12:87886807:A:G	50	100	1	0.05011
12:87886959:A:G	50	100	1	0.3177
12:87887117:T:C	50	100	1	0.05011
12:87887181:A:T	50	100	0.97	0.03195
12:87887317:T:C	50	100	1	0.05011
12:87887679:G:T	50	100	1	0.05047
12:87887987:T:G	50	100	1	0.2932
12:87888086:T:C	50	100	1	0.05011
12:87888425:C:T	50	100	1	0.394
12:87888470:T:C	50	100	1	0.05047
12:87888496:C:G	50	98	0.97	0.05229
12:87888593:C:T	50	100	1	0.4962
12:87888718:G:C	50	100	1	0.368
12:87888807:T:C	50	100	0.98	0.0256
12:87888812:G:T	50	100	1	0.05011
12:87888853:C:G	50	92	1	0.3172
12:87889448:A:G	50	100	1	0.3175
12:87889549:A:G	50	100	0.76	0.0118
12:87889646:G:A	50	100	1	0.05011
12:87890211:T:C	50	100	1	0.05029
12:87890707:G:C	50	100	1	0.3615
12:87890778:G:A	50	100	1	0.05174
12:87890923:T:C	50	100	1	0.05029
12:87891092:T:C	50	100	1	0.0935
12:87891657:G:A	50	100	1	0.3615
12:87892648:T:C	50	100	1	0.3615
12:87893163:G:A	50	98	0.78	0.0354
12:87893242:G:T	50	100	1	0.05029
12:87893273:G:C	50	100	1	0.0935
12:87894121:A:C	50	100	1	0.02451
12:87894175:T:C	50	100	1	0.3627
12:87894943:C:G	50	100	0.97	0.02251
12:87896008:G:C	50	100	1	0.4916
12:87896159:C:T	50	100	1	0.07643
12:87896405:G:C	50	100	1	0.3615
12:87896529:A:G	50	100	1	0.496
12:87896576:C:T	50	100	1	0.3615
12:87896587:G:A	50	100	1	0.05029
12:87896832:G:A	50	100	0.87	0.02106
12:87897139:A:T	50	100	0.93	0.01271
12:87897166:C:G	50	100	1	0.2867
12:87897311:C:T	50	100	1	0.05483
12:87897503:T:C	50	100	1	0.01362
12:87897790:C:T	50	100	1	0.3656
12:87897824:G:T	50	100	1	0.2867
12:87898095:T:C	50	100	1	0.3615
12:87898346:A:G	50	100	1	0.3615
12:87898677:C:T	50	100	0.94	0.01543
12:87898796:T:C	50	100	1	0.05029
12:87898949:T:A	50	100	1	0.02451
12:87899042:C:T	50	100	1	0.09296
12:87899161:C:A	50	100	1	0.01906
12:87899600:C:G	50	100	1	0.07988
12:87899667:A:C	50	100	1	0.07498
12:87899741:G:A	50	100	1	0.3618
12:87900367:T:C	49	100	1	0.362
12:87900706:A:G	50	98	1	0.2867
12:87900959:G:A	50	100	1	0.02451
12:87901018:G:C	50	100	0.97	0.2823
12:87901321:C:G	50	100	1	0.05047
12:87901512:T:G	50	100	1	0.3617
12:87901857:T:C	50	100	0.9	0.03014
12:87901885:A:G	50	100	1	0.2867
12:87902101:A:C	50	100	1	0.05047
12:87902472:T:A	50	100	1	0.3617
12:87902556:G:A	50	100	1	0.01362
12:87902654:G:A	50	100	1	0.3617
12:87902676:A:G	50	100	0.95	0.01144
12:87902859:C:G	50	100	1	0.01362
12:87903776:T:C	50	100	1	0.3617
12:87904512:T:C	50	100	1	0.3618
12:87904634:T:C	50	100	1	0.3618
12:87904734:G:A	50	100	1	0.02451
12:87904854:G:A	50	100	0.89	0.01162
12:87904925:A:G	50	100	1	0.02469
12:87905051:G:A	50	100	1	0.3618
12:87905104:G:T	50	100	1	0.07988
12:87905210:G:C	50	100	1	0.05029
12:87905540:A:G	50	100	1	0.3615
12:87906128:G:A	50	100	1	0.05029
12:87906326:A:G	50	100	1	0.3863
12:87906616:A:G	50	100	0.99	0.3597
12:87906682:A:G	50	100	1	0.01362
12:87907473:G:T	50	100	1	0.09296
12:87907622:T:C	50	100	1	0.2847
12:87907745:G:A	50	100	0.98	0.01525
12:87908268:T:G	50	100	1	0.3595
12:87908382:A:G	50	100	1	0.0748
12:87908467:A:G	50	100	1	0.3593
12:87909225:A:G	50	100	0.98	0.05428
12:87909260:T:C	50	100	1	0.03903
12:87909354:G:A	50	100	0.99	0.0256
12:87909374:G:A	50	100	1	0.4991
12:87909676:T:C	50	100	1	0.3615
12:87909846:G:A	50	100	1	0.09296
12:87909961:G:A	50	100	1	0.02469
12:87910642:C:G	50	100	1	0.02469
12:87911095:T:C	50	100	1	0.2865
12:87911250:T:A	50	100	0.98	0.03177
12:87911308:C:T	50	100	0.98	0.02578
12:87911351:A:G	50	100	1	0.3618
12:87911398:G:A	50	98	1	0.2867
12:87911705:G:T	49	100	1	0.01344
12:87912016:C:T	50	100	1	0.09296
12:87912097:A:G	50	100	1	0.3618
12:87912439:G:T	50	100	1	0.3753
12:87912524:G:A	50	100	0.99	0.03922
12:87912742:G:A	50	100	1	0.3753
12:87912823:G:T	50	100	1	0.3753
12:87912989:C:T	50	100	1	0.2687
12:87913021:G:T	50	100	1	0.04993
12:87913039:C:T	50	100	1	0.3753
12:87913203:C:T	48	97.9	1	0.07426
12:87913215:C:T	49	100	1	0.2874
12:87913344:G:A	50	100	0.99	0.01053
12:87913431:T:C	50	100	0.98	0.02542
12:87913807:T:C	50	100	0.98	0.02015
12:87913979:G:A	50	100	1	0.3709
12:87914040:T:C	50	100	0.97	0.02306
12:87914043:T:C	50	100	1	0.3867
12:87914190:T:G	47	83	1	0.3715
12:87914192:T:G	47	83	1	0.3709
12:87914216:A:G	49	100	0.83	0.01525
12:87914463:T:A	50	100	1	0.3709
12:87914636:T:C	50	100	0.99	0.3713
12:87914642:A:G	50	100	1	0.0187
12:87914768:A:G	50	100	1	0.02415
12:87915390:C:A	50	100	1	0.0216
12:87915475:G:A	50	100	1	0.3756
12:87915594:T:C	50	100	1	0.3713
12:87915601:A:G	50	100	1	0.3722
12:87915968:G:A	50	100	0.95	0.02251
12:87915994:G:A	50	100	1	0.3753
12:87916085:C:T	50	98	0.92	0.06336
12:87916265:A:C	50	100	0.99	0.07988
12:87916506:C:G	50	100	1	0.05011
12:87916743:C:A	50	100	1	0.3713
12:87917122:G:A	50	100	1	0.3825
12:87917167:G:T	50	98	1	0.3753
12:87917335:T:C	50	100	1	0.3709
12:87917458:A:G	50	98	1	0.3707
12:87917555:A:G	50	100	1	0.04993
12:87917607:A:C	49	100	1	0.1894
12:87917657:C:T	50	100	1	0.3709
12:87917938:T:C	50	100	1	0.01761
12:87918436:G:A	50	100	1	0.4953
12:87918449:A:G	50	100	1	0.02415
12:87918507:A:T	50	100	1	0.388
12:87919450:G:C	50	100	1	0.04993
12:87919767:G:A	50	100	0.99	0.01688
12:87919991:A:C	50	100	1	0.07407
12:87920195:T:C	50	100	0.85	0.02033
12:87920390:C:T	50	100	1	0.3811
12:87920887:C:T	50	100	0.94	0.2042
12:87921107:A:G	50	100	1	0.376
12:87921166:A:G	50	100	1	0.3633
12:87921358:G:A	50	100	1	0.3807
12:87921500:A:G	50	100	1	0.09386
12:87921589:C:T	50	100	1	0.3542
12:87922008:T:C	50	100	0.99	0.08115
12:87922370:G:C	50	100	1	0.07407
12:87922709:T:C	50	100	0.86	0.02015
12:87923213:C:T	50	98	0.87	0.061
12:87923228:A:C	50	100	1	0.3542
12:87923423:C:T	50	100	1	0.28
12:87924054:A:G	50	100	1	0.2798
12:87924227:G:A	50	100	1	0.1826
12:87924447:C:A	50	100	0.99	0.0187
12:87925006:T:C	50	100	1	0.354
12:87925354:G:C	50	100	1	0.02397
12:87925604:A:G	50	100	1	0.3666
12:87925697:A:G	50	100	1	0.3542
12:87925946:G:A	50	100	1	0.3822
12:87927409:T:G	50	100	1	0.366
12:87927797:G:A	50	100	1	0.3669
12:87927927:T:C	50	100	1	0.0935
12:87928340:G:T	50	100	1	0.01035
12:87928470:C:T	50	100	1	0.3822
12:87928600:G:A	50	100	1	0.28
12:87929006:G:A	50	96	0.94	0.1307
12:87929269:T:G	50	100	1	0.28
12:87929285:A:G	50	100	1	0.05011
12:87929536:A:C	50	100	1	0.05011
12:87929811:C:A	50	100	1	0.348
12:87929845:G:A	50	100	1	0.02397
12:87930442:T:G	50	100	1	0.05011
12:87930449:A:G	50	98	1	0.3816
12:87930558:A:C	50	100	0.98	0.3143
12:87931109:T:C	50	100	1	0.2754
12:87931441:T:G	50	98	0.99	0.3749
12:87931711:G:A	50	100	1	0.315
12:87931908:A:G	50	100	1	0.2734
12:87931972:T:C	50	100	1	0.3021
12:87932023:G:A	50	100	1	0.01035
12:87932449:C:T	50	100	1	0.02397
12:87932626:G:C	50	100	1	0.01035
12:87932756:T:C	50	100	1	0.02397
12:87932885:G:A	50	98	0.99	0.4846
12:87932910:A:G	50	100	0.99	0.1331
12:87933108:G:A	50	100	1	0.02397
12:87933336:A:T	50	100	1	0.06046
12:87934017:A:T	50	100	1	0.0216
12:87934364:T:C	50	100	1	0.315
12:87934509:C:T	50	100	1	0.06046
12:87935495:T:C	50	100	0.99	0.2731
12:87935892:A:G	50	100	1	0.04793
12:87935903:A:G	50	100	1	0.2734
12:87936085:C:T	50	100	1	0.2783
12:87936272:T:A	50	100	1	0.09405
12:87936351:T:C	50	100	1	0.3021
12:87936509:G:A	50	100	1	0.05011
12:87936688:T:A	50	100	1	0.02397
12:87936762:G:A	50	100	1	0.315
12:87936773:G:T	50	100	1	0.02397
12:87937027:G:T	50	100	1	0.3155
12:87937095:G:A	50	100	0.97	0.01761
12:87937118:C:T	50	100	0.94	0.01071
12:87937187:C:T	50	100	1	0.01035
12:87937840:C:T	50	100	1	0.01089
12:87937953:G:T	50	100	1	0.09423
12:87938654:A:C	50	100	0.99	0.3756
12:87939931:C:T	50	100	1	0.01035
12:87939997:G:A	50	100	1	0.3076
12:87940650:T:C	50	100	0.99	0.01035
12:87940868:A:G	50	100	0.99	0.03413
12:87941011:C:A	50	100	1	0.06046
12:87941111:A:G	50	100	0.86	0.06391
12:87941421:T:C	49	91.8	0.88	0.2068
12:87941422:T:C	50	76	0.9	0.3673
12:87941424:T:C	48	81.2	0.62	0.07099
12:87941425:T:C	49	87.8	0.92	0.2052
12:87941426:T:C	49	77.6	0.9	0.3626
12:87941769:C:T	50	100	1	0.3076
12:87942183:G:A	50	100	1	0.3025
12:87942287:C:G	50	100	1	0.2736
12:87943393:C:G	50	100	1	0.3045
12:87943625:T:G	50	100	1	0.3121
12:87943697:C:G	50	100	1	0.3121
12:87943871:A:G	50	100	1	0.2705
12:87944512:G:A	50	100	1	0.2994
12:87944684:T:A	50	100	0.99	0.2994
12:87944847:A:G	50	100	1	0.3725
12:87945268:C:T	50	100	0.98	0.05011
12:87945553:C:T	50	100	0.95	0.02397
12:87945567:A:C	50	100	0.99	0.2994
12:87946044:T:C	50	100	0.99	0.2707
12:87946051:A:G	50	100	0.99	0.01561
12:87946091:A:T	50	100	0.93	0.03232
12:87946246:C:A	50	100	0.99	0.3121
12:87946290:A:C	50	100	0.95	0.02397
12:87946434:G:A	50	100	1	0.3725
12:87946701:A:G	50	100	0.99	0.3729
12:87946708:A:C	50	100	0.86	0.01543
12:87946784:G:T	50	100	0.99	0.2996
12:87946797:A:G	50	100	0.99	0.482
12:87947089:C:T	50	100	0.98	0.01035
12:87947137:C:G	50	100	0.99	0.3123
12:87947315:G:A	50	100	0.98	0.05011
12:87947442:A:G	50	100	0.99	0.3074
12:87947511:C:A	50	96	0.99	0.3132
12:87947818:G:T	50	100	0.98	0.02397
12:87947982:A:G	50	100	0.99	0.3125
12:87948045:T:C	50	100	1	0.09568
12:87948291:G:C	50	100	0.98	0.01035
12:87948298:G:A	50	98	0.99	0.2997
12:87948299:T:A	50	98	0.99	0.2997
12:87948453:C:A	50	98	0.98	0.05029
12:87948488:A:G	50	100	0.99	0.3729
12:87948853:G:A	50	100	0.99	0.2709
12:87948925:C:T	50	100	1	0.09459
12:87948934:G:A	50	100	0.95	0.02397
12:87948975:T:A	50	100	0.98	0.05011
12:87949383:A:C	50	100	0.98	0.05065
12:87949652:G:A	50	100	0.98	0.02487
12:87949797:C:T	50	98	0.99	0.3742
12:87950700:G:A	50	100	0.99	0.3083
12:87951117:T:C	50	98	0.82	0.0138
12:87951625:A:G	50	100	0.88	0.01525
12:87951788:G:A	50	100	0.87	0.01507
12:87951901:G:A	50	100	0.87	0.01089
12:87951993:C:T	50	100	0.96	0.09314
12:87952232:G:T	50	100	0.91	0.2442
12:87952250:G:A	50	98	0.93	0.09441
12:87952285:T:A	50	100	0.88	0.02524
12:87952906:T:C	50	96	0.86	0.04847
12:87953336:T:C	50	96	0.9	0.05864
12:87953380:T:C	50	84	0.76	0.4134
12:87953423:G:C	50	100	0.77	0.05483
12:87953565:C:G	50	100	0.97	0.02469
12:87954307:C:A	50	100	0.94	0.08606
12:87954352:C:A	50	100	0.94	0.09423
12:87954780:T:G	50	98	0.93	0.1592
12:87954974:G:A	50	96	0.98	0.01416
12:87955003:G:C	50	100	0.96	0.09441
12:87955013:T:C	50	98	0.73	0.02596
12:87955100:A:T	50	100	0.98	0.08842
12:87955108:C:T	50	100	0.82	0.01107
12:87955299:C:A	50	100	0.98	0.08351
12:87955505:A:T	50	100	0.81	0.01126
12:87955616:G:A	50	100	0.92	0.2075
12:87955702:T:C	50	100	0.98	0.08351
12:87955841:T:C	50	100	0.94	0.01235
12:87955865:C:T	50	100	0.99	0.1013
12:87955960:T:C	50	100	0.84	0.01126
12:87956004:T:C	49	98	0.91	0.04067
12:87956093:A:G	50	100	0.92	0.02941
12:87956771:A:G	50	100	0.96	0.02996
12:87956786:C:T	50	100	1	0.02415
12:87956825:T:G	50	100	0.98	0.1324
12:87956869:T:C	50	100	0.96	0.02996
12:87957272:C:T	49	100	0.97	0.02996
12:87957444:T:C	50	100	0.96	0.05937
12:87957526:C:A	50	100	0.99	0.02124
12:87957720:A:G	50	100	0.85	0.03486
12:87957833:T:G	50	100	0.99	0.02996
12:87958154:A:G	50	100	1	0.02996
12:87958264:A:C	50	100	0.96	0.03885
12:87958478:T:G	50	100	0.83	0.01144
12:87958500:G:A	50	100	0.83	0.01126
12:87958522:T:G	50	100	0.83	0.01126
12:87958536:C:T	50	100	0.98	0.08551
12:87958827:T:A	50	100	0.99	0.0837
12:87959014:A:G	50	100	0.83	0.01144
12:87959070:T:C	50	100	0.83	0.01144
12:87959074:T:C	50	100	0.83	0.0118
12:87959221:T:C	50	100	0.99	0.08969
12:87959269:A:G	50	100	0.83	0.01144
12:87959552:G:C	50	100	0.97	0.03377
12:87960058:C:T	50	100	1	0.1255
12:87960116:T:A	49	100	1	0.02233
12:87960137:A:G	50	100	1	0.02814
12:87960158:C:T	50	100	1	0.02397
12:87960746:T:C	49	100	0.83	0.05065
12:87960962:A:T	50	100	1	0.02941
12:87961145:G:A	50	98	1	0.1325
12:87961350:T:A	50	98	0.99	0.01598
12:87961917:T:C	50	100	1	0.09604
12:87962539:T:C	50	100	0.98	0.08842
12:87962942:T:G	50	100	1	0.03686
12:87963661:G:A	50	100	0.99	0.01924
12:87963809:G:A	50	100	1	0.03686
12:87963858:T:A	50	100	1	0.06009
12:87963940:A:G	50	100	1	0.1327
12:87964051:A:G	50	100	0.99	0.03958
12:87964119:T:C	50	100	1	0.03686
12:87965479:C:A	50	98	1	0.09005
12:87966090:G:A	50	100	0.99	0.01688
12:87966257:G:T	50	100	1	0.09495
12:87966406:T:G	50	100	0.98	0.08842
12:87966653:G:T	50	100	0.99	0.1122
12:87967056:G:C	50	100	1	0.09495
12:87967154:C:T	50	100	0.99	0.01253
12:87967333:G:A	50	100	1	0.02869
12:87967495:C:A	50	96	0.97	0.02288
12:87967499:A:C	50	98	0.96	0.4001
12:87967580:C:T	50	100	1	0.1106
12:87967972:A:G	50	100	1	0.02941
12:87968615:T:C	50	100	1	0.09023
12:87969015:G:T	50	100	1	0.1707
12:87969173:C:T	50	100	1	0.02342
12:87969641:T:C	50	100	1	0.03068
12:87969974:T:C	50	100	0.98	0.0886
12:87970506:G:A	50	98	0.99	0.1707
12:87970616:T:G	50	100	1	0.05973
12:87970634:G:T	49	100	0.92	0.01271
12:87970782:A:T	50	100	0.99	0.02596
12:87970850:G:C	50	100	1	0.03958
12:87970902:G:C	49	100	0.99	0.07099
12:87971201:C:T	47	78.7	0.93	0.398
12:87971238:G:A	46	100	0.99	0.1013
12:87971312:G:A	50	100	1	0.09513
12:87971525:C:T	50	100	1	0.01344
12:87971590:T:C	50	100	1	0.1329
12:87971639:C:T	50	100	1	0.126
12:87972077:A:G	50	100	1	0.1331
12:87972101:C:T	50	100	1	0.02397
12:87972312:T:A	50	100	0.86	0.04321
12:87972556:T:G	50	100	1	0.1331
12:87972839:C:A	50	100	0.96	0.08878
12:87973814:G:A	50	96	0.98	0.1342
12:87973827:G:C	50	100	1	0.06155
12:87973863:G:T	50	100	1	0.03958
12:87973926:G:A	50	100	0.99	0.03195
12:87973931:C:T	50	100	1	0.05973
12:87974584:G:A	50	100	1	0.09513
12:87974714:C:T	49	100	0.99	0.09023
12:87975029:G:C	50	100	1	0.01416
12:87975297:A:G	50	100	1	0.0374
12:87975504:C:T	50	100	0.98	0.0886
12:87975719:T:C	50	100	0.98	0.08878
12:87975785:A:G	50	100	0.99	0.02832
12:87976017:T:C	50	100	0.99	0.02832
12:87976333:C:T	50	100	0.99	0.0285
12:87977070:A:G	50	100	0.98	0.08842
12:87977096:A:T	50	100	1	0.02959
12:87977117:G:A	50	100	1	0.02251
12:87977401:C:A	50	100	0.99	0.126
12:87978054:A:G	50	100	1	0.01416
12:87979304:G:A	50	100	1	0.1329
12:87979332:A:G	50	100	0.99	0.02941
12:87979597:T:G	50	100	0.99	0.02941
12:87980005:A:G	50	100	0.94	0.02923
12:87980482:C:T	50	100	1	0.1325
12:87980503:A:G	50	100	1	0.05991
12:87980624:C:A	50	100	0.99	0.02941
12:87980959:A:G	50	100	1	0.01253
12:87981485:T:C	50	100	0.99	0.1026
12:87981711:T:G	50	100	1	0.1325
12:87982756:T:C	50	100	0.99	0.05483
12:87982825:G:A	50	100	1	0.1848
12:87982894:C:A	50	100	0.98	0.08787
12:87983018:A:G	50	100	0.99	0.02814
12:87983335:G:A	50	100	1	0.03922
12:87983573:G:A	49	100	0.99	0.2153
12:87983791:T:C	50	98	1	0.1757
12:87983853:G:T	43	100	0.99	0.02959
12:87984087:T:C	50	100	1	0.0256
12:87984269:C:T	50	100	0.99	0.02941
12:87984271:C:T	50	100	1	0.1761
12:87984344:A:G	50	100	0.99	0.02941
12:87984407:G:A	50	100	0.99	0.02905
12:87984712:G:A	50	100	0.99	0.2081
12:87984842:C:T	50	100	0.99	0.02814
12:87984850:A:C	50	100	0.99	0.2151
12:87985102:T:A	50	100	1	0.2137
12:87985246:A:C	50	100	1	0.03922
12:87985766:A:C	50	98	0.9	0.0276
12:87985773:T:A	50	100	0.97	0.03195
12:87985938:C:T	50	100	1	0.02415
12:87986011:C:T	50	100	0.92	0.03522
12:87987493:A:G	50	100	1	0.1236
12:87987729:T:C	50	100	1	0.1064
12:87988000:T:C	50	100	1	0.0768
12:87988170:C:A	50	100	1	0.02124
12:87988518:A:C	50	100	0.91	0.07789
12:87988656:C:T	50	100	1	0.1137
12:87988742:G:A	50	100	1	0.03958
12:87988810:G:C	50	100	1	0.0699
12:87989113:A:G	50	100	0.98	0.01434
12:87990028:G:A	50	100	0.99	0.02397
12:87990110:C:T	50	100	1	0.02215
12:87990363:C:G	50	100	1	0.02215
12:87990410:C:A	50	100	1	0.02215
12:87990468:C:G	50	100	0.98	0.08805
12:87990527:C:T	50	100	1	0.02215
12:87990663:C:T	50	100	1	0.1142
12:87990673:C:T	50	94	0.92	0.1304
12:87990696:A:G	50	98	0.94	0.02142
12:87990987:G:A	50	100	1	0.06972
12:87991745:T:C	50	100	1	0.12
12:87991843:G:A	50	100	1	0.01398
12:87991928:C:T	50	100	0.99	0.1385
12:87992301:T:C	50	100	0.98	0.08805
12:87992452:C:T	50	100	0.99	0.02215
12:87992672:C:T	50	98	0.98	0.02614
12:87992855:A:G	50	100	0.96	0.02233
12:87993153:T:C	50	100	0.96	0.02251
12:87993419:C:A	50	100	1	0.1142
12:87993726:C:T	50	100	0.98	0.06954
12:87993831:A:G	50	98	1	0.02142
12:87994815:G:A	50	100	1	0.1004
12:87996027:G:T	50	100	1	0.07771
12:87996147:A:G	50	100	0.98	0.06972
12:87996279:C:A	50	100	1	0.02233
12:87996412:A:G	50	100	1	0.01416
12:87996507:G:C	50	100	1	0.07662
12:87996838:A:T	50	100	1	0.02142
12:87996878:C:T	50	100	0.99	0.03885
12:87996944:G:A	50	100	1	0.08479
12:87997242:A:G	50	100	1	0.06191
12:87997792:A:T	50	100	1	0.1839
12:87997861:A:G	50	100	1	0.08279
12:87997981:A:G	50	100	1	0.1839
12:87998572:C:T	50	100	1	0.02233
12:87998602:C:T	50	100	1	0.0216
12:87998863:A:G	50	100	0.99	0.1147
12:87998888:C:T	50	100	1	0.1785
12:87998894:G:A	50	100	1	0.02233
12:87998896:C:G	50	100	1	0.02251
12:87999018:C:G	50	100	1	0.01325
12:87999400:C:G	50	100	0.99	0.1015
12:88000025:T:C	50	100	0.98	0.0699
12:88000056:A:G	50	100	0.99	0.1149
12:88000139:T:C	50	100	0.85	0.01943
12:88000245:A:G	50	100	0.98	0.02342
12:88000418:A:G	50	100	1	0.02233
12:88000660:G:A	50	98	0.91	0.08787
12:88000809:T:C	50	100	0.99	0.09205
12:88000994:C:T	50	100	1	0.1852
12:88001182:C:T	50	100	1	0.1852
12:88001509:G:A	50	100	1	0.09096
12:88001555:A:G	50	100	1	0.1854
12:88001687:A:T	50	100	0.98	0.02959
12:88001777:T:G	50	100	0.98	0.06972
12:88002186:A:G	50	100	0.97	0.02869
12:88002349:A:G	50	100	1	0.1852
12:88002649:T:C	50	100	1	0.1854
12:88002859:A:G	50	100	1	0.05483
12:88003103:G:A	50	100	1	0.08479
12:88003487:G:A	50	100	1	0.08297
12:88003658:C:T	50	100	1	0.06264
12:88003983:C:T	50	100	1	0.07698
12:88004954:G:A	50	100	1	0.02233
12:88005576:C:G	50	100	1	0.1095
12:88005919:T:G	49	100	0.93	0.01253
12:88005920:T:G	50	100	0.99	0.05483
12:88005956:G:A	50	100	1	0.06318
12:88006078:C:T	50	100	1	0.02233
12:88006421:G:C	50	100	1	0.02142
12:88006524:G:A	50	100	1	0.1794
12:88006775:C:A	50	98	1	0.05428
12:88006988:C:G	50	100	0.98	0.06972
12:88007342:C:T	50	100	0.98	0.07807
12:88007349:G:A	50	100	0.98	0.03667
12:88007637:A:G	50	100	0.99	0.09132
12:88007762:G:T	50	100	0.99	0.1774
12:88008029:G:A	50	100	0.99	0.1739
12:88008425:A:G	50	100	1	0.08315
12:88010254:C:A	50	100	1	0.05901
12:88010720:A:G	50	100	1	0.08061
12:88011271:C:T	50	100	0.66	0.01398
12:88012000:C:T	50	100	1	0.08134
12:88012023:A:G	50	100	1	0.08097
12:88012517:A:G	50	98	0.98	0.02033
12:88012729:A:G	50	100	1	0.08115
12:88014135:T:G	50	100	0.98	0.0207
12:88014336:C:G	50	100	1	0.07426
12:88014363:G:A	50	100	1	0.07444
12:88014399:T:G	50	100	1	0.08134
12:88014469:T:C	50	100	1	0.08115
12:88014578:C:T	50	100	1	0.07462
12:88014629:T:C	50	100	1	0.06518
12:88014696:C:T	50	100	0.89	0.02415
12:88015233:T:C	50	100	1	0.05156
12:88015417:A:G	50	94	0.93	0.4076
12:88015582:T:A	50	100	0.97	0.01797
12:88015590:G:A	50	100	1	0.08115
12:88015721:A:T	50	100	1	0.08115
12:88016565:A:G	50	96	0.97	0.4187
12:88016760:C:G	50	100	1	0.08115
12:88016951:G:C	50	100	0.98	0.08152
12:88017004:G:A	50	100	1	0.08115
12:88017248:G:A	50	100	1	0.08079
12:88017579:C:A	50	100	1	0.02869
12:88018817:G:T	50	100	0.99	0.09495
12:88018871:C:T	50	100	1	0.02796
12:88019200:T:G	50	100	1	0.08079
12:88019206:C:A	50	100	1	0.08079
12:88019219:G:A	50	98	0.99	0.01017
12:88019573:C:T	50	100	1	0.08079
12:88019641:A:C	50	100	1	0.08079
12:88020820:T:A	50	100	0.99	0.09477
12:88020834:C:G	50	100	1	0.065
12:88022068:C:T	50	100	0.99	0.09513
12:88022702:A:G	50	100	1	0.07426
12:88022715:C:T	50	100	1	0.07426
12:88022852:G:C	50	100	1	0.08079
12:88023248:G:A	50	100	0.99	0.09477
12:88023252:C:A	50	100	0.99	0.09513
12:88023255:G:A	50	100	0.99	0.09477
12:88023722:C:G	50	100	1	0.02796
12:88024613:T:A	50	100	0.98	0.07498
12:88025213:C:A	50	98	0.94	0.07426
12:88025259:T:C	50	100	1	0.06718
12:88025418:G:A	50	100	1	0.06554
12:88025694:G:A	50	100	0.99	0.2941
12:88026184:G:T	50	100	1	0.1137
12:88027759:T:C	50	100	0.99	0.1195
12:88028179:C:G	50	100	0.99	0.1198
12:88029597:C:G	50	100	1	0.1291
12:88029599:T:C	50	100	0.85	0.01271
12:88030007:A:G	50	96	0.84	0.0512
12:88030279:T:A	50	100	1	0.1191
12:88030835:A:G	50	100	1	0.1184
12:88031734:G:A	50	100	0.97	0.1846
12:88032180:G:A	50	100	1	0.04484
12:88032196:A:G	50	98	0.99	0.02324
12:88032543:G:T	50	100	0.99	0.07643
12:88032826:T:G	50	100	1	0.1196
12:88035253:A:C	50	100	0.99	0.04484
12:88035293:A:C	50	100	1	0.1186
12:88036689:G:T	50	100	1	0.1202
12:88038455:A:G	50	100	0.85	0.02397
12:88039138:A:G	50	100	1	0.06663
12:88041212:A:T	50	100	1	0.03794
12:88043402:G:A	50	100	1	0.04466
12:88044252:T:C	50	100	1	0.06663
12:88044395:C:G	50	98	0.88	0.02633
12:88044659:C:T	50	100	0.74	0.01107
12:88044854:A:G	50	100	1	0.03922
12:88044909:A:G	50	100	0.9	0.03032
12:88046899:G:C	50	98	1	0.4277
12:88047369:T:G	50	100	1	0.04466
12:88050562:T:C	50	100	1	0.05301
12:88050815:G:A	50	100	1	0.4272
12:88050951:C:T	50	100	1	0.02469
12:88052112:T:C	50	100	0.93	0.04466
12:88052252:A:G	50	100	0.96	0.05592
12:88053784:G:C	50	100	1	0.04521
12:88054068:G:T	50	100	1	0.06681
12:88054551:T:A	50	100	1	0.1029
12:88054933:C:T	50	100	0.99	0.04684
12:88055319:A:G	50	100	0.99	0.07734
12:88055512:T:C	50	100	1	0.06681
12:88056685:T:A	50	96	0.94	0.348
12:88057504:A:C	50	100	1	0.02433
12:88057838:T:C	50	100	0.93	0.1175
12:88057916:G:A	50	100	1	0.02288
12:88059295:A:G	50	100	1	0.1006
12:88059394:C:T	50	100	1	0.12
12:88059714:A:T	50	100	1	0.04684
12:88059831:C:T	50	100	0.99	0.07698
12:88060375:T:C	50	94	0.93	0.2044
12:88061787:T:G	50	100	1	0.06681
12:88061792:T:C	50	98	1	0.02378
12:88062672:T:A	50	100	1	0.06681
12:88064788:T:C	50	100	0.99	0.1189
12:88065662:T:G	50	100	0.99	0.1207
12:88065726:G:T	50	100	0.99	0.1202
12:88065888:T:C	50	100	0.99	0.1202
12:88065998:T:C	50	100	1	0.1035
12:88066345:T:G	50	100	1	0.0768
12:88067433:G:A	50	100	1	0.04702
12:88067466:A:T	50	100	0.99	0.1202
12:88069367:G:A	49	100	1	0.02052
12:88069674:T:C	50	100	1	0.4421
12:88069739:T:C	50	100	1	0.07026
12:88072571:C:T	50	100	1	0.06264
12:88072892:T:C	50	100	1	0.01253
12:88073710:T:C	50	100	1	0.01707
12:88074221:A:G	50	100	0.99	0.1191
12:88074313:C:A	50	100	0.94	0.05882
12:88075750:T:A	50	100	1	0.04847
12:88076241:C:A	50	100	1	0.4423
12:88076509:C:T	50	100	1	0.04847
12:88077177:C:G	50	100	0.94	0.1073
12:88077197:T:G	50	100	0.96	0.05247
12:88077204:G:T	50	100	1	0.06264
12:88077442:T:C	50	100	1	0.06264
12:88079530:T:G	50	100	1	0.1282
12:88080892:G:A	50	100	0.99	0.118
12:88082592:G:A	50	100	1	0.06264
12:88082889:T:C	50	100	1	0.02397
12:88084211:T:C	50	100	1	0.06972
12:88084272:T:A	50	100	1	0.04121
12:88085657:T:C	50	100	0.81	0.01107
12:88086846:G:A	50	100	0.99	0.118
12:88087855:T:C	50	100	1	0.01743
12:88089351:C:T	50	100	1	0.06282
12:88089955:G:C	50	100	1	0.06264
12:88090049:T:C	50	100	1	0.06282
12:88090222:T:C	50	100	1	0.1193
12:88090410:T:C	50	100	1	0.0138
12:88090541:G:T	50	100	1	0.04866
12:88091125:T:C	50	100	1	0.02814
12:88091677:A:T	50	100	1	0.06481
12:88093545:A:C	50	100	1	0.03504
12:88094644:G:A	50	100	1	0.01289
12:88094858:G:A	50	98	0.87	0.02687
12:88095240:T:C	50	100	0.99	0.0167
12:88095262:A:C	50	96	0.98	0.07771
12:88096342:C:T	50	100	0.99	0.09786
12:88097872:C:T	50	100	1	0.118
12:88098105:G:A	50	100	1	0.06264
12:88098770:C:A	50	100	0.99	0.01489
12:88098873:C:T	50	100	1	0.02814
12:88098963:T:G	50	98	0.87	0.01035
12:88100317:A:G	50	100	0.96	0.06064
12:88100941:C:T	50	100	1	0.4435
12:88101681:T:C	50	100	1	0.01779
12:88102633:A:G	50	100	1	0.1725
12:88104059:A:C	50	100	1	0.04139
12:88104129:T:C	50	100	1	0.118
12:88105933:A:C	50	100	1	0.06282
12:88106627:T:C	50	98	0.82	0.01797
12:88106775:A:C	50	100	1	0.03504
12:88107070:T:C	49	100	1	0.1349
12:88107695:A:G	50	100	1	0.1668
12:88108840:C:T	50	100	1	0.03504
12:88109218:A:C	50	100	1	0.04176
12:88109690:C:T	50	100	0.93	0.01307
12:88109973:C:T	50	100	0.97	0.07934
12:88110483:G:A	50	100	1	0.4437
12:88110634:A:G	50	100	1	0.05047
12:88111559:T:A	50	100	1	0.1196
12:88111856:A:G	50	98	0.93	0.108
12:88112525:G:A	50	100	1	0.03504
12:88114059:C:T	50	100	1	0.01344
12:88114152:T:C	50	100	1	0.06282
12:88114481:T:C	50	100	0.99	0.09532
12:88114769:C:T	50	100	1	0.06282
12:88116952:A:C	49	100	0.98	0.1304
12:88117601:T:C	50	100	1	0.04884
12:88119785:A:G	50	100	1	0.1721
12:88120341:T:A	50	100	1	0.08969
12:88121510:C:T	50	98	1	0.01235
12:88122705:G:A	50	100	1	0.04811
12:88122740:G:T	50	100	1	0.06282
12:88122832:C:G	50	100	1	0.1031
12:88123504:C:G	50	100	1	0.07099
12:88124329:C:T	50	100	1	0.0138
12:88124569:T:C	50	100	1	0.04847
12:88124989:T:G	50	100	1	0.08969
12:88125569:T:C	50	100	1	0.0374
12:88125624:A:G	50	100	1	0.1182
12:88125833:T:C	50	100	1	0.0374
12:88126651:C:T	50	100	0.99	0.1184
12:88127146:A:C	50	100	1	0.1186
12:88127242:C:G	50	100	1	0.01289
12:88128918:A:G	50	100	1	0.05265
12:88129370:C:T	50	100	0.99	0.07698
12:88129621:T:C	50	100	1	0.06282
12:88129992:T:C	50	100	1	0.09713
12:88130834:C:A	50	100	0.99	0.1193
12:88131237:A:T	50	96	0.94	0.05701
12:88131303:G:A	50	100	0.96	0.04829
12:88132285:G:A	50	100	1	0.05247
12:88133035:C:T	50	100	0.96	0.04829
12:88133108:T:C	50	100	0.98	0.07698
12:88134652:C:T	50	100	1	0.03504
12:88135239:T:C	50	100	0.95	0.04103
12:88135529:G:A	50	100	1	0.08969
12:88135665:C:T	50	100	0.96	0.04847
12:88137087:G:A	50	98	1	0.01852
12:88137430:G:A	50	100	0.96	0.04847
12:88137459:T:C	50	100	0.88	0.04121
12:88137694:C:T	50	100	0.93	0.0374
12:88137805:G:C	50	100	1	0.08969
12:88137939:C:T	50	100	0.97	0.08279
12:88138269:C:T	50	100	1	0.02015
12:88138640:C:T	50	100	1	0.1184
12:88139109:T:C	50	100	0.9	0.03014
12:88139201:T:A	50	100	1	0.02306
12:88139284:T:C	50	100	1	0.01688
12:88140349:C:T	50	100	1	0.01289
12:88141390:T:G	50	100	1	0.01398
12:88142773:G:C	50	100	1	0.08951
12:88143238:A:C	50	98	0.96	0.07589
12:88144381:T:C	50	100	1	0.09731
12:88145155:T:C	50	100	1	0.05065
12:88145266:C:G	50	100	1	0.05084
12:88145309:T:A	50	98	1	0.01253
12:88145661:T:C	50	100	0.99	0.118
12:88146422:T:C	50	100	0.99	0.118
12:88146613:A:G	50	96	1	0.09259
12:88146776:G:A	50	100	1	0.07698
12:88147818:T:G	50	100	0.98	0.08261
12:88147918:T:C	50	100	1	0.0138
12:88148143:C:T	50	100	1	0.07698
12:88148790:G:C	50	100	1	0.03504
12:88148814:G:A	50	100	1	0.08969
12:88149423:C:T	50	100	1	0.01344
12:88149991:G:T	50	100	1	0.1178
12:88150003:T:G	50	100	1	0.04248
12:88150204:A:G	50	100	1	0.1178
12:88153205:A:G	50	98	1	0.4348
12:88153583:A:G	50	100	1	0.09713
12:88154231:A:G	50	100	1	0.08969
12:88154785:A:G	50	100	1	0.08969
12:88155912:C:T	50	100	1	0.08951
12:88155967:A:G	50	100	1	0.1178
12:88155996:C:G	50	100	1	0.1178
12:88156072:C:T	50	100	0.91	0.02233
12:88156813:T:G	49	98	0.98	0.04267
12:88156994:T:A	50	100	1	0.05065
12:88157479:A:G	50	100	1	0.08969
12:88157822:G:A	50	100	1	0.118
12:88158880:C:T	49	100	1	0.09713
12:88159040:G:A	50	100	1	0.1351
12:88159226:A:G	50	100	1	0.1338
12:88159416:G:A	50	100	0.83	0.01089
12:88159640:G:A	50	100	1	0.08932
12:88159683:G:A	50	100	1	0.1338
12:88159813:C:G	50	100	1	0.03831
12:88159918:A:C	50	100	1	0.08932
12:88161217:G:A	50	100	1	0.08297
12:88161395:G:T	50	100	0.98	0.07807
12:88161714:T:G	49	98	1	0.08533
12:88161891:A:G	50	100	1	0.1182
12:88162413:A:C	50	100	1	0.1338
12:88162488:A:G	50	100	0.99	0.03504
12:88162984:C:T	50	100	1	0.08932
12:88163176:A:G	50	100	1	0.1636
12:88163387:T:A	50	100	1	0.08932
12:88164777:C:T	50	100	1	0.04267
12:88164921:G:A	50	100	1	0.118
12:88168384:A:T	50	100	1	0.1338
12:88168444:T:A	50	100	1	0.07698
12:88168795:T:C	50	100	1	0.02977
12:88169067:T:C	50	100	1	0.03903
12:88169091:T:C	50	100	1	0.08932
12:88169488:G:T	50	100	1	0.1338
12:88170002:G:T	50	100	1	0.1187
12:88171022:A:G	50	100	1	0.1338
12:88171502:G:A	50	100	1	0.118
12:88171580:A:G	50	100	0.98	0.0463
12:88171601:G:A	50	100	1	0.03831
12:88171650:T:C	50	100	1	0.118
12:88172557:A:T	50	100	1	0.08932
12:88175403:T:G	50	100	1	0.08951
12:88176106:C:T	50	100	1	0.134
12:88176693:T:C	50	100	1	0.118
12:88176782:C:G	50	100	1	0.02669
12:88176879:A:G	50	100	1	0.08951
12:88177192:G:T	50	100	1	0.09005
12:88177470:T:G	50	100	1	0.01634
12:88177771:T:A	50	100	1	0.03903
12:88178738:A:G	50	100	1	0.1338
12:88179737:C:T	50	100	1	0.02977
12:88179764:C:T	50	98	1	0.4557
12:88179802:A:T	50	98	0.96	0.1071
12:88180007:C:T	50	100	1	0.03831
12:88180073:C:G	50	100	1	0.03831
12:88180709:C:T	50	100	1	0.08932
12:88180993:A:T	50	100	1	0.126
12:88181576:G:A	50	100	1	0.03831
12:88181774:A:G	50	100	1	0.01961
12:88182434:C:T	50	100	1	0.05247
12:88182633:C:T	50	100	1	0.07698
12:88182643:T:A	50	100	1	0.1258
12:88182938:T:C	50	100	1	0.03867
12:88184070:T:C	50	98	1	0.1258
12:88184438:C:T	50	100	0.97	0.03686
12:88184456:C:T	50	100	1	0.08932
12:88184961:A:G	50	100	0.95	0.1262
12:88185534:G:A	50	100	1	0.02996
12:88185598:C:A	50	98	0.8	0.02941
12:88185721:A:T	50	100	1	0.1178
12:88186497:A:G	50	98	0.97	0.1463
12:88186993:G:A	50	100	1	0.08297
12:88187829:A:C	50	100	1	0.1258
12:88187839:G:A	50	100	1	0.1258
12:88188407:A:G	50	100	1	0.03849
12:88188509:C:T	50	100	1	0.03849
12:88188826:T:G	50	100	1	0.1178
12:88189241:C:A	50	98	1	0.4379
12:88189414:T:C	50	100	1	0.1178
12:88191224:G:C	50	100	0.98	0.08261
12:88191637:G:A	49	100	1	0.1178
12:88192051:G:A	50	98	1	0.1258
12:88192950:G:C	50	100	1	0.01616
12:88192980:A:G	50	100	1	0.08987
12:88194462:G:T	50	100	1	0.08279
12:88195479:G:A	50	100	1	0.03468
12:88196237:A:G	50	100	1	0.08624
12:88197785:A:T	50	100	1	0.08951
12:88199892:A:C	50	100	1	0.1258
12:88200364:C:G	50	100	1	0.08951
12:88200382:G:C	50	100	0.96	0.1344
12:88201017:G:A	50	100	1	0.08951
12:88201099:T:C	50	100	1	0.1258
12:88201499:C:T	50	100	1	0.01489
12:88202796:T:G	50	100	1	0.1186
12:88202865:G:C	50	100	1	0.08969
12:88202950:A:G	50	98	1	0.02451
12:88203284:T:G	50	100	1	0.08951
12:88203894:A:C	50	100	1	0.03758
12:88204523:C:T	50	96	0.86	0.0541
12:88204524:T:G	50	98	1	0.4535
12:88205425:C:T	50	100	1	0.1178
12:88205591:C:A	50	100	0.94	0.06173
12:88205851:G:C	50	100	1	0.03867
12:88206206:C:T	50	100	0.99	0.03504
12:88207287:G:A	50	98	1	0.4552
12:88207789:A:T	50	100	1	0.1178
12:88208093:G:A	50	100	1	0.08969
12:88208312:C:T	50	100	1	0.03468
12:88210338:C:T	50	100	1	0.03649
12:88210737:G:A	50	100	0.97	0.01561
12:88211095:G:A	50	100	1	0.1344
12:88211591:A:G	50	100	1	0.0187
12:88212213:C:T	50	100	1	0.01126
12:88212333:C:T	50	98	1	0.03849
12:88212908:T:A	50	98	1	0.08951
12:88214143:A:T	50	100	1	0.08951
12:88214323:A:G	50	100	1	0.04267
12:88215415:C:T	50	98	1	0.04702
12:88215730:T:C	50	100	1	0.1258
12:88215761:A:G	50	100	1	0.03849
12:88216366:G:T	50	100	1	0.08951
12:88217270:A:C	50	100	1	0.08969
12:88218201:C:T	50	100	1	0.03649
12:88218323:C:T	50	100	0.99	0.03504
12:88218762:C:T	50	100	1	0.03468
12:88219170:T:C	50	100	1	0.08951
12:88219360:G:A	50	100	1	0.03468
12:88220345:G:A	50	100	1	0.01107
12:88221002:A:T	50	100	1	0.01107
12:88221558:C:T	50	100	1	0.1204
12:88223920:T:C	50	98	0.94	0.02233
12:88224712:G:A	50	98	0.88	0.02633
12:88224805:C:T	50	100	1	0.03468
12:88226870:C:T	50	100	1	0.1176
12:88226940:C:T	50	100	0.99	0.03468
12:88227424:G:T	50	100	1	0.1256
12:88227427:C:T	50	100	1	0.02596
12:88228008:C:G	50	100	0.98	0.03504
12:88228731:C:T	50	100	1	0.08932
12:88229306:G:A	50	100	1	0.1314
12:88230167:C:T	50	100	1	0.1314
12:88230261:C:T	50	100	0.97	0.01253
12:88230582:A:C	50	100	0.99	0.08896
12:88230984:T:C	50	100	1	0.1314
12:88231125:A:C	50	100	0.98	0.07934
12:88231375:C:T	50	100	0.97	0.0167
12:88231504:G:A	50	100	1	0.08932
12:88231507:G:A	50	100	0.98	0.0345
12:88232117:C:T	50	100	0.98	0.03504
12:88232521:G:A	50	100	1	0.1238
12:88232642:C:T	50	100	1	0.1318
12:88233114:A:T	50	98	0.96	0.2188
12:88233321:C:T	50	100	1	0.08932
12:88233563:C:A	50	98	0.98	0.07643
12:88233700:A:C	50	100	1	0.1349
12:88233711:T:C	50	100	1	0.1316
12:88233762:T:G	50	100	1	0.08932
12:88233889:G:A	50	98	1	0.0236
12:88234005:G:A	50	100	0.98	0.02033
12:88234131:G:T	50	100	0.98	0.03504
12:88234571:G:T	50	100	0.99	0.03649
12:88234754:A:G	50	100	0.98	0.08134
12:88234757:A:G	50	100	0.98	0.08097
12:88235366:A:G	50	100	1	0.07716
12:88235439:T:A	50	100	1	0.1075
12:88235586:C:T	50	100	1	0.1476
12:88235881:G:A	50	100	1	0.1158
12:88237741:T:C	50	100	1	0.01144
12:88237768:A:G	50	100	1	0.08914
12:88238888:G:T	50	100	1	0.1038
12:88239256:G:A	50	100	1	0.01144
12:88239711:A:C	49	100	0.96	0.01107
12:88239812:C:T	49	98	1	0.04884
12:88239910:A:G	50	100	1	0.08914
12:88240173:C:G	50	100	0.99	0.03831
12:88240246:T:A	50	100	1	0.02596
12:88240306:A:G	50	98	0.97	0.07589
12:88240824:A:G	50	100	1	0.07716
12:88241423:A:G	50	100	1	0.1511
12:88241664:T:C	50	100	1	0.03468
12:88241984:T:C	50	100	1	0.1156
12:88242073:T:C	50	100	1	0.1077
12:88242269:T:A	50	100	1	0.1156
12:88242561:A:T	50	100	1	0.01107
12:88243509:T:C	49	100	0.99	0.03831
12:88245570:T:A	50	100	1	0.1169
12:88245913:C:T	50	100	1	0.09477
12:88246965:G:A	50	100	0.99	0.03831
12:88246968:G:A	50	100	1	0.1166
12:88247852:C:T	50	100	1	0.1164
12:88248052:G:T	50	100	1	0.1164
12:88249110:C:A	50	100	1	0.01489
12:88249525:C:G	50	100	1	0.447
12:88249801:A:G	50	100	0.96	0.01107
12:88250296:C:G	50	100	1	0.02596
12:88250710:T:A	50	100	0.99	0.03831
12:88251806:G:T	50	100	1	0.02415
12:88251866:G:A	50	100	1	0.01126
12:88252881:C:G	50	100	1	0.1082
12:88253333:G:A	50	100	1	0.03849
12:88254303:C:T	50	100	0.97	0.1345
12:88254889:G:C	50	100	1	0.08914
12:88255232:T:C	50	100	1	0.1164
12:88255246:A:G	50	100	1	0.1164
12:88256120:C:T	50	100	1	0.1084
12:88256449:T:C	50	100	1	0.08951
12:88256616:A:G	50	100	1	0.08914
12:88256617:A:G	50	100	0.94	0.0837
12:88257088:G:C	50	100	1	0.1082
12:88257434:A:G	50	100	1	0.07789
12:88257616:C:T	50	100	1	0.1162
12:88258138:G:A	50	100	1	0.1082
12:88258408:A:T	50	100	1	0.1166
12:88261219:G:A	50	100	1	0.01471
12:88261488:C:G	50	100	1	0.03849
12:88261774:G:T	50	100	1	0.1162
12:88262938:A:T	50	100	1	0.08987
12:88263180:G:T	50	100	1	0.01525
12:88263269:C:A	50	100	1	0.1082
12:88263450:A:G	50	100	1	0.1162
12:88263521:T:C	50	100	0.96	0.01906
12:88264184:C:T	50	100	1	0.03849
12:88264353:A:G	50	100	1	0.03849
12:88264461:A:T	50	100	1	0.03885
12:88265178:A:G	50	100	1	0.04593
12:88266534:G:A	50	100	1	0.05392
12:88268205:C:T	50	100	1	0.03849
12:88269141:G:A	50	100	1	0.08878
12:88269192:C:G	50	100	1	0.04611
12:88269386:C:T	50	100	1	0.1073
12:88270171:T:C	50	98	0.76	0.02796
12:88270405:C:T	50	100	1	0.1089
12:88270996:G:A	50	100	1	0.01779
12:88271327:T:G	50	100	1	0.1979
12:88272019:A:G	50	100	1	0.447
12:88272093:A:T	50	100	0.91	0.0423
12:88272263:C:G	50	100	1	0.1093
12:88272441:A:G	50	100	1	0.08824
12:88272481:A:G	50	100	1	0.08152
12:88272899:G:T	50	100	1	0.07934
12:88276370:C:T	49	100	1	0.02524
12:88277404:G:C	50	100	1	0.1098
12:88277510:T:G	50	100	0.99	0.05628
12:88277512:T:A	50	100	0.99	0.05628
12:88277812:G:A	50	100	0.99	0.08025
12:88278396:C:T	50	100	1	0.1095
12:88278602:A:G	50	100	0.99	0.08025
12:88279118:C:G	50	100	1	0.1098
12:88279729:G:A	50	100	1	0.01561
12:88280097:T:C	50	100	0.97	0.05755
12:88280183:G:A	50	100	1	0.06917
12:88280342:G:C	50	100	0.96	0.1258
12:88280459:A:G	50	100	1	0.02269
12:88280846:T:C	49	100	1	0.03831
12:88281031:C:T	50	100	1	0.01126
12:88281886:T:C	50	100	1	0.02542
12:88281891:T:C	50	100	1	0.02542
12:88282035:A:G	50	100	1	0.1095
12:88282765:T:C	50	100	0.99	0.08805
12:88282881:T:G	50	100	1	0.01126
12:88283675:T:A	50	100	0.93	0.01126
12:88283912:T:C	50	100	1	0.01126
12:88285024:C:G	50	100	0.99	0.09532
12:88285468:G:A	50	100	1	0.1489
12:88285751:T:A	50	100	0.94	0.04412
12:88286431:C:T	50	100	1	0.02269
12:88286550:C:T	50	100	1	0.0276
12:88287008:T:C	50	98	0.99	0.08878
12:88287159:C:A	50	100	0.91	0.01834
12:88287726:G:A	50	100	0.9	0.01053
12:88288090:G:A	50	100	0.98	0.2938
12:88288643:A:T	50	100	0.99	0.2645
12:88288644:T:G	50	100	0.99	0.2645
12:88290194:C:G	50	100	0.99	0.05755
12:88290760:T:C	50	100	0.97	0.01144
12:88291099:G:A	50	100	1	0.2573
12:88291772:T:C	50	100	0.99	0.2573
12:88291982:A:G	50	100	1	0.1547
12:88292109:T:C	50	100	0.95	0.01852
12:88292620:A:G	50	100	1	0.2574
12:88293450:C:G	50	100	1	0.2574
12:88293926:T:A	50	100	0.99	0.05792
12:88294025:T:C	50	100	1	0.1547
12:88294447:A:G	50	100	0.99	0.2576
12:88295361:A:G	50	100	1	0.2647
12:88296049:C:T	50	100	1	0.2576
12:88296066:G:C	50	100	1	0.2574
12:88297012:G:A	50	100	1	0.2576
12:88297163:G:A	50	100	1	0.04503
12:88297447:C:T	50	100	1	0.08751
12:88297604:C:T	50	100	1	0.09205
12:88297804:C:T	50	100	0.96	0.06536
12:88297812:T:C	50	100	1	0.2576
12:88297883:A:G	50	100	1	0.01253
12:88298343:T:G	50	100	1	0.2576
12:88298648:T:C	50	100	0.97	0.08406
12:88298783:C:T	49	100	1	0.2578
12:88299177:C:T	50	100	1	0.06718
12:88299186:C:A	50	100	1	0.2576
12:88299284:A:G	50	98	0.99	0.09731
12:88299951:A:G	50	100	1	0.2576
12:88300159:G:A	50	100	1	0.2576
12:88300397:C:A	50	100	1	0.2647
12:88300610:C:T	50	100	1	0.2574
12:88301235:C:G	50	98	0.91	0.05265
12:88301947:T:A	50	100	1	0.2576
12:88301997:C:T	50	100	1	0.2576
12:88302208:G:T	50	100	1	0.258
12:88302257:A:T	50	100	0.94	0.01089
12:88302763:C:T	50	100	1	0.01144
12:88303160:A:G	50	100	1	0.2576
12:88303250:C:T	50	98	0.99	0.4579
12:88303581:G:C	50	100	1	0.2578
12:88303656:G:A	50	98	0.96	0.04557
12:88304186:T:A	50	100	1	0.02342
12:88304189:G:A	50	100	1	0.02324
12:88304661:C:T	50	100	1	0.01198
12:88304864:T:G	50	100	1	0.2578
12:88305075:A:T	50	100	1	0.2576
12:88305218:A:C	50	100	1	0.08769
12:88305421:A:G	50	100	1	0.05773
12:88306021:T:A	50	100	1	0.2576
12:88306190:T:A	50	100	1	0.2578
12:88306306:C:A	50	100	1	0.2647
12:88306693:T:A	50	100	1	0.2576
12:88306799:A:G	50	100	0.99	0.05737
12:88306830:C:G	50	100	1	0.08515
12:88307642:T:A	50	100	1	0.01035
12:88308282:G:A	50	100	1	0.02052
12:88308410:T:G	50	100	1	0.06663
12:88308636:G:A	50	100	1	0.08878
12:88308707:C:G	50	100	1	0.2576
12:88308812:C:T	50	100	1	0.2574
12:88309038:C:T	50	100	1	0.08787
12:88309253:A:G	50	100	0.99	0.2574
12:88309460:C:T	50	100	0.68	0.01307
12:88309495:T:C	50	100	1	0.2574
12:88309754:C:A	50	100	1	0.01126
12:88310258:C:T	50	100	1	0.06645
12:88310513:T:G	50	100	1	0.05755
12:88310673:A:G	50	100	1	0.2574
12:88310833:G:A	50	100	0.96	0.05701
12:88310909:G:A	50	100	1	0.2645
12:88311132:C:G	50	100	1	0.2574
12:88311426:T:G	50	100	1	0.06645
12:88312111:G:A	50	100	1	0.09187
12:88312203:G:A	50	100	1	0.2647
12:88312973:C:T	50	100	1	0.2645
12:88312982:G:A	50	98	0.99	0.148
12:88313511:G:A	50	100	1	0.2576
12:88313798:G:T	50	96	1	0.08479
12:88313805:G:A	50	100	1	0.2574
12:88314191:C:T	50	100	1	0.2574
12:88314483:C:T	50	100	1	0.2645
12:88314712:A:T	50	100	1	0.2576
12:88314769:T:A	50	100	1	0.2576
12:88314801:C:T	50	100	1	0.2576
12:88314924:C:T	50	98	1	0.06917
12:88314931:T:G	50	98	1	0.09223
12:88315216:A:G	50	100	1	0.2565
12:88315255:C:A	50	100	1	0.2565
12:88315394:T:C	50	100	1	0.01162
12:88315602:C:T	50	100	0.91	0.01598
12:88316129:T:C	50	98	1	0.06917
12:88316220:A:C	50	98	0.95	0.07244
12:88316247:T:C	50	100	1	0.2576
12:88316311:A:G	50	100	1	0.02251
12:88316373:C:T	50	100	0.99	0.05755
12:88316492:A:G	50	100	1	0.2647
12:88318471:T:C	50	100	1	0.2645
12:88318814:G:A	50	98	1	0.08696
12:88319129:T:C	50	98	1	0.2643
12:88319736:A:T	50	100	0.98	0.09332
12:88320505:C:T	50	100	0.98	0.02306
12:88320535:C:G	50	100	1	0.02052
12:88321119:G:T	50	100	1	0.06663
12:88321165:T:C	50	100	0.94	0.02778
12:88321613:G:C	50	100	0.98	0.02288
12:88321826:T:C	50	100	1	0.01162
12:88322055:C:T	50	100	0.98	0.06663
12:88322147:G:C	50	98	0.99	0.1472
12:88322148:G:T	50	100	1	0.3005
12:88322231:A:G	50	100	1	0.2999
12:88322554:T:C	50	100	0.98	0.04757
12:88322912:T:C	50	100	1	0.02778
12:88323506:T:C	50	100	0.98	0.02306
12:88323575:A:G	50	100	0.97	0.04938
12:88323627:T:C	50	100	0.99	0.3007
12:88324127:G:C	50	100	1	0.02796
12:88325019:T:C	50	100	1	0.01162
12:88325430:T:C	50	100	0.99	0.02306
12:88326809:C:T	50	100	0.95	0.02342
12:88326824:T:C	50	100	0.99	0.06736
12:88327116:G:A	50	98	0.95	0.1048
12:88327689:G:A	50	100	1	0.04539
12:88327840:T:C	50	100	0.99	0.07553
12:88327852:T:A	50	100	0.99	0.02306
12:88328257:A:G	50	100	0.99	0.02306
12:88328730:C:T	50	100	0.96	0.0158
12:88329019:T:C	50	100	0.98	0.4546
12:88329333:G:A	50	100	0.94	0.01035
12:88329936:A:G	50	100	0.99	0.04394
12:88330330:A:C	50	100	0.96	0.01561
12:88330968:A:G	50	100	1	0.1877
12:88331050:G:A	50	100	1	0.1385
12:88331152:C:T	50	100	0.98	0.2529
12:88332202:T:G	50	100	0.99	0.2533
12:88332256:C:T	50	100	1	0.1587
12:88332294:C:T	50	100	1	0.1383
12:88332726:C:G	50	100	1	0.1385
12:88332765:T:C	50	100	1	0.02033
12:88336674:C:T	50	100	1	0.1383
12:88336892:T:A	50	100	1	0.0236
12:88336950:G:A	50	100	0.86	0.0276
12:88337049:T:G	50	100	1	0.0187
12:88337273:A:C	50	100	1	0.01598
12:88337509:A:T	50	100	1	0.02306
12:88338808:C:T	50	100	0.99	0.2547
12:88339085:C:T	50	100	1	0.01561
12:88339400:A:G	50	100	1	0.01162
12:88339402:A:G	50	100	0.94	0.01053
12:88339505:G:A	50	100	0.93	0.0236
12:88339951:C:A	50	100	1	0.05029
12:88339963:C:T	50	100	1	0.01162
12:88340621:G:A	50	100	1	0.1892
12:88340653:C:A	50	100	1	0.0187
12:88340933:A:C	50	100	0.99	0.06118
12:88341317:T:C	50	100	1	0.04539
12:88341490:G:A	50	100	0.91	0.02306
12:88341917:T:C	50	100	1	0.1892
12:88342658:C:T	50	100	1	0.1385
12:88342777:C:A	50	100	1	0.1385
12:88342802:T:C	50	100	1	0.1385
12:88342824:A:G	50	100	1	0.1385
12:88343612:G:C	50	100	1	0.01561
12:88343627:C:T	50	100	1	0.01561
12:88344194:T:C	50	100	0.97	0.0158
12:88344603:A:C	50	100	0.95	0.06391
12:88344914:T:G	50	100	0.92	0.03304
12:88345244:G:T	48	93.8	0.98	0.1443
12:88345658:C:T	50	100	1	0.1385
12:88346100:T:C	50	98	0.99	0.01035
12:88346350:G:A	50	100	1	0.1385
12:88346523:G:A	50	100	0.93	0.01888
12:88346692:T:C	50	100	1	0.0187
12:88346824:T:A	50	100	1	0.1385
12:88347087:C:T	50	100	0.95	0.06463
12:88347273:T:G	50	100	1	0.1387
12:88348049:T:C	50	100	1	0.04176
12:88348064:T:C	50	100	0.98	0.05283
12:88348078:G:A	50	100	1	0.04521
12:88348784:T:C	50	100	0.99	0.2551
12:88349078:C:A	50	100	1	0.0158
12:88349548:A:T	50	98	0.86	0.02705
12:88349578:T:C	50	100	1	0.1391
12:88349678:T:C	50	100	1	0.1229
12:88350225:T:C	50	100	1	0.04521
12:88350364:G:T	50	86	0.88	0.1073
12:88350368:G:T	49	85.7	0.76	0.03359
12:88350504:A:T	50	98	0.96	0.1469
12:88350517:C:A	50	100	1	0.1385
12:88350518:A:G	50	100	1	0.1385
12:88350636:T:G	50	100	1	0.1383
12:88351230:T:G	50	100	1	0.01561
12:88352294:C:T	50	100	0.95	0.02288
12:88352432:C:G	50	100	1	0.1322
12:88352830:T:A	50	98	0.78	0.01906
12:88353034:T:G	50	100	1	0.1178
12:88353644:T:A	50	100	1	0.01543
12:88353758:C:T	50	100	1	0.01543
12:88353996:C:A	50	100	1	0.01543
12:88354863:A:G	50	100	1	0.01253
12:88355082:C:T	50	100	1	0.04739
12:88355279:C:T	50	100	1	0.05156
12:88355587:T:C	50	100	1	0.05156
12:88357629:G:A	50	100	0.97	0.02687
12:88357782:A:G	50	100	1	0.05156
12:88357978:C:T	50	100	1	0.04139
12:88358068:C:T	50	100	0.99	0.2545
12:88358844:T:C	50	100	0.95	0.06373
12:88359043:C:A	50	100	1	0.0158
12:88359400:C:T	50	100	0.95	0.06373
12:88360025:C:T	50	100	0.97	0.0984
12:88360378:A:G	50	100	0.99	0.04793
12:88360793:T:A	50	94	1	0.1894
12:88360794:A:T	50	100	1	0.06536
12:88360804:G:C	50	100	1	0.01053
12:88361740:C:T	50	100	1	0.05174
12:88361800:G:T	50	98	1	0.1275
12:88362630:G:C	50	100	1	0.01271
12:88362824:C:T	50	100	0.95	0.06354
12:88363097:C:T	50	100	0.94	0.0285
12:88363239:T:C	50	100	1	0.05174
12:88363431:C:T	50	100	1	0.01543
12:88364789:T:C	50	100	1	0.01271
12:88365185:G:A	50	100	0.99	0.2193
12:88366492:A:C	50	100	1	0.01089
12:88367607:C:G	50	100	1	0.01543
12:88368319:T:A	50	100	0.91	0.05265
12:88369175:T:C	50	100	1	0.01344
12:88369429:G:C	50	100	1	0.03758
12:88369445:A:G	50	100	1	0.05138
12:88369588:C:T	50	100	0.99	0.2186
12:88369738:G:A	50	100	1	0.02814
12:88369781:T:C	50	100	1	0.02233
12:88370315:T:G	50	100	0.99	0.1389
12:88370442:G:A	50	100	1	0.2188
12:88370715:G:A	50	100	1	0.1906
12:88371263:G:A	50	100	0.97	0.09749
12:88371729:A:G	50	100	1	0.01053
12:88372305:G:A	50	100	1	0.01271
12:88372640:T:A	50	100	0.83	0.09768
12:88372790:G:A	50	100	1	0.1374
12:88373295:T:C	50	100	1	0.01271
12:88373353:C:T	45	91.1	0.96	0.1523
12:88373575:G:A	50	100	1	0.1373
12:88374189:C:A	50	100	1	0.1325
12:88375246:A:G	50	100	1	0.1374
12:88375666:C:G	50	100	1	0.1888
12:88376214:T:C	50	98	1	0.1373
12:88376249:T:C	50	100	0.98	0.1373
12:88377482:T:C	50	100	1	0.03758
12:88377900:T:C	50	100	1	0.01471
12:88378389:C:T	50	100	1	0.05156
12:88378612:T:C	50	100	1	0.03758
12:88378741:C:T	50	98	1	0.1273
12:88379002:C:A	50	100	1	0.02633
12:88379173:C:T	50	100	1	0.217
12:88379248:G:A	50	100	1	0.04031
12:88379428:A:G	50	100	1	0.05192
12:88381036:C:T	50	100	1	0.04012
12:88381704:A:G	50	98	1	0.01598
12:88382144:A:T	50	98	0.76	0.02052
12:88382177:C:T	50	100	1	0.06463
12:88382470:T:C	50	100	1	0.01253
12:88382831:C:A	50	98	0.92	0.07589
12:88382869:C:A	50	100	0.99	0.1763
12:88383078:C:G	50	100	0.97	0.04176
12:88383844:C:T	50	100	0.99	0.1663
12:88383919:A:G	50	100	0.99	0.2872
12:88384094:C:A	50	100	1	0.1663
12:88384098:C:T	50	100	1	0.1761
12:88384117:A:G	50	100	1	0.01253
12:88384118:T:C	50	100	0.98	0.1763
12:88384484:T:G	50	100	0.99	0.1765
12:88384569:C:T	50	100	1	0.01852
12:88384636:A:C	50	96	0.95	0.1069
12:88384800:G:T	50	100	1	0.2594
12:88385271:G:T	50	100	1	0.06463
12:88385408:T:C	50	100	0.9	0.01344
12:88385417:A:G	50	98	1	0.1763
12:88385765:C:T	50	100	1	0.2594
12:88385769:G:A	50	100	1	0.1454
12:88386585:A:G	50	100	1	0.1761
12:88387653:T:C	50	100	0.97	0.04448
12:88387679:A:T	50	100	0.97	0.04448
12:88388245:C:T	50	100	1	0.1761
12:88388382:A:C	50	100	1	0.01053
12:88389273:G:A	50	100	0.99	0.01253
12:88389302:G:A	50	100	1	0.01924
12:88389597:A:G	50	100	1	0.1761
12:88389968:C:T	50	100	1	0.1761
12:88389973:G:A	50	100	1	0.06463
12:88391799:G:A	50	100	1	0.1761
12:88391884:A:T	50	100	1	0.1765
12:88392558:C:G	50	100	1	0.2596
12:88392998:C:T	50	100	1	0.1763
12:88393158:A:C	50	100	1	0.1761
12:88393162:C:T	50	100	1	0.0158
12:88393330:A:G	50	100	1	0.1761
12:88393335:C:T	50	100	1	0.1761
12:88393618:T:C	49	100	0.99	0.1761
12:88393886:G:A	50	98	0.99	0.05229
12:88394712:A:T	50	100	1	0.01253
12:88394813:A:G	50	100	1	0.04884
12:88394943:A:T	50	100	1	0.1761
12:88395124:A:T	50	100	1	0.1761
12:88395407:T:A	50	100	0.99	0.04956
12:88395476:C:T	50	100	1	0.01852
12:88395638:A:G	50	100	1	0.04902
12:88395695:A:G	50	100	1	0.1761
12:88395696:C:T	50	100	1	0.1761
12:88396111:T:C	50	100	1	0.1761
12:88396248:A:G	50	100	1	0.1761
12:88396870:G:A	50	100	0.93	0.01852
12:88397018:C:T	50	100	0.99	0.01253
12:88398899:C:T	50	100	1	0.1761
12:88399528:C:G	50	100	0.98	0.01852
12:88399942:T:C	50	100	1	0.1761
12:88400548:C:T	50	100	1	0.06481
12:88400779:C:T	50	100	1	0.01162
12:88400810:C:T	50	100	1	0.1761
12:88401688:C:T	50	100	1	0.1663
12:88402579:A:G	50	100	1	0.1761
12:88402849:C:T	50	100	1	0.1761
12:88403129:A:G	50	100	1	0.06481
12:88403813:G:A	50	100	0.93	0.02614
12:88404095:C:A	49	100	1	0.2598
12:88404096:A:G	49	100	1	0.2598
12:88404185:C:T	50	100	1	0.1761
12:88404240:C:A	50	100	1	0.0158
12:88404618:A:G	48	95.8	1	0.1761
12:88404833:A:C	48	91.7	1	0.1761
12:88404878:T:A	48	93.8	1	0.1761
12:88405268:C:T	50	100	1	0.1761
12:88405804:C:T	50	100	1	0.1487
12:88405822:C:T	50	100	1	0.1761
12:88406437:T:C	50	100	0.96	0.07244
12:88406584:G:A	50	100	1	0.065
12:88406684:C:T	50	100	1	0.1761
12:88406861:A:G	50	100	1	0.1761
12:88406899:G:C	50	100	1	0.1761
12:88407243:G:T	50	100	1	0.1761
12:88407873:A:C	42	95.2	0.96	0.07317
12:88408017:C:A	50	98	1	0.1761
12:88408683:C:T	50	100	1	0.08533
12:88409338:G:A	50	100	0.99	0.06463
12:88410440:G:C	50	96	0.95	0.2422
12:88411189:A:G	50	100	0.96	0.1351
12:88411855:C:T	50	100	1	0.1752
12:88412245:C:T	50	100	0.97	0.1256
12:88412287:A:T	50	100	1	0.03613
12:88412647:A:C	50	100	1	0.1752
12:88413123:A:T	50	100	0.99	0.04757
12:88413600:C:T	47	100	1	0.1752
12:88414230:A:C	50	100	0.98	0.1759
12:88414370:A:G	50	100	1	0.1752
12:88414431:T:C	50	100	1	0.1752
12:88414851:G:A	50	100	1	0.04176
